## Supplementary File S2 for "Epidemiological and genomic investigation of chikungunya virus in Rio de Janeiro state, Brazil, between 2015 and 2018": CHIKV_ECSA_2015-2018_HKY+G4_strict_skygridMonthly_v1.10.4.combined.trees.txt (part 83 of 131)

#NEXUS
tree STATE_56650000 [&joint=-20952.731883313958,lnP=-20952.731883313958] = [&R] (((33[&rate=6.460946322478365E-4]:2.555457815882E-2,((((38[&rate=6.460946322478365E-4]:7.497231626582E-1,(((((((100[&rate=6.460946322478365E-4]:2.550876435138E-1,94[&rate=6.460946322478365E-4]:2.550876435138E-1)[&rate=6.460946322478365E-4]:1.485244292236E-1,95[&rate=6.460946322478365E-4]:4.883115262895E-1)[&rate=6.460946322478365E-4]:6.417327940564E-2,((97[&rate=6.460946322478365E-4]:3.101430460453E-1,(98[&rate=6.460946322478365E-4]:4.814141458133E-1,(99[&rate=6.460946322478365E-4]:4.991061060398E-1,96[&rate=6.460946322478365E-4]:4.635869803569E-1)[&rate=6.460946322478365E-4]:4.165963270822E-3)[&rate=6.460946322478365E-4]:2.818245214441E-2)[&rate=6.460946322478365E-4]:6.350696272143E-3,(101[&rate=6.460946322478365E-4]:9.640259879808E-1,(((3[&rate=6.460946322478365E-4]:7.267814188055E-1,((88[&rate=6.460946322478365E-4]:1.586019305987E-2,89[&rate=6.460946322478365E-4]:2.955882319689E-2)[&rate=6.460946322478365E-4]:7.829052795743E-1,(((92[&rate=6.460946322478365E-4]:5.689951433475E-2,(91[&rate=6.460946322478365E-4]:3.886289096411E-2,90[&rate=6.460946322478365E-4]:3.886289096411E-2)[&rate=6.460946322478365E-4]:1.803662337064E-2)[&rate=6.460946322478365E-4]:1.797869107608E-1,87[&rate=6.460946322478365E-4]:2.229877949586E-1)[&rate=6.460946322478365E-4]:8.159093257022E-2,((85[&rate=6.460946322478365E-4]:5.368914646807E-2,83[&rate=6.460946322478365E-4]:5.368914646807E-2)[&rate=6.460946322478365E-4]:8.010841416913E-2,(86[&rate=6.460946322478365E-4]:1.147190097697E-1,(93[&rate=6.460946322478365E-4]:5.599345994207E-2,84[&rate=6.460946322478365E-4]:4.229482980505E-2)[&rate=6.460946322478365E-4]:7.242417996466E-2)[&rate=6.460946322478365E-4]:1.907855086749E-2)[&rate=6.460946322478365E-4]:1.707811668916E-1)[&rate=6.460946322478365E-4]:4.941867451054E-1)[&rate=6.460946322478365E-4]:4.677419735684E-1)[&rate=6.460946322478365E-4]:2.302087315914E-1,((10[&rate=6.460946322478365E-4]:2.867128442378E-1,15[&rate=6.460946322478365E-4]:3.250690086212E-1)[&rate=6.460946322478365E-4]:2.075169017829E-1,(18[&rate=6.460946322478365E-4]:4.56478216754E-1,6[&rate=6.460946322478365E-4]:3.934645181239E-1)[&rate=6.460946322478365E-4]:8.432687173243E-2)[&rate=6.460946322478365E-4]:5.312535550611E-1)[&rate=6.460946322478365E-4]:4.165897542916E-1,(((((140[&rate=6.460946322478365E-4]:5.444492081287E-1,11[&rate=6.460946322478365E-4]:5.636272903204E-1)[&rate=6.460946322478365E-4]:1.126578163866E-1,(23[&rate=6.460946322478365E-4]:6.129448005445E-1,(25[&rate=6.460946322478365E-4]:5.847357638308E-1,20[&rate=6.460946322478365E-4]:5.655576816391E-1)[&rate=6.460946322478365E-4]:3.916794082333E-2)[&rate=6.460946322478365E-4]:1.482718130117E-1)[&rate=6.460946322478365E-4]:4.084065942962E-1,(24[&rate=6.460946322478365E-4]:9.534056023113E-1,((21[&rate=6.460946322478365E-4]:6.361226233409E-1,28[&rate=6.460946322478365E-4]:6.607801575874E-1)[&rate=6.460946322478365E-4]:2.365245227209E-1,1[&rate=6.460946322478365E-4]:1.110033104453E-1)[&rate=6.460946322478365E-4]:6.158037405774E-2)[&rate=6.460946322478365E-4]:2.271765096508E-1)[&rate=6.460946322478365E-4]:7.057442011668E-3,102[&rate=6.460946322478365E-4]:2.599571835735E-2)[&rate=6.460946322478365E-4]:2.103851334247E-2,(((((148[&rate=6.460946322478365E-4]:3.282646113741E-1,143[&rate=6.460946322478365E-4]:3.255248853467E-1)[&rate=6.460946322478365E-4]:2.309433313147E-1,((106[&rate=6.460946322478365E-4]:1.062624266538E-1,(111[&rate=6.460946322478365E-4]:2.519720564328E-2,139[&rate=6.460946322478365E-4]:2.005396713967E-1)[&rate=6.460946322478365E-4]:9.750357717491E-2)[&rate=6.460946322478365E-4]:4.346617238247E-1,116[&rate=6.460946322478365E-4]:4.806501778757E-1)[&rate=6.460946322478365E-4]:4.020160042936E-2)[&rate=6.460946322478365E-4]:2.140964545109E-1,((((108[&rate=6.460946322478365E-4]:1.518106075719E-1,107[&rate=6.460946322478365E-4]:1.545503335993E-1)[&rate=6.460946322478365E-4]:1.797995492016E-1,(114[&rate=6.460946322478365E-4]:7.048640466025E-2,104[&rate=6.460946322478365E-4]:1.30760377263E-1)[&rate=6.460946322478365E-4]:2.035895055378E-1)[&rate=6.460946322478365E-4]:1.350875017004E-1,109[&rate=6.460946322478365E-4]:4.88615466693E-1)[&rate=6.460946322478365E-4]:1.782580814062E-1,((13[&rate=6.460946322478365E-4]:4.779448382276E-1,19[&rate=6.460946322478365E-4]:5.163010026113E-1)[&rate=6.460946322478365E-4]:1.515113968509E-1,115[&rate=6.460946322478365E-4]:5.472644542567E-1)[&rate=6.460946322478365E-4]:4.015703904797E-2)[&rate=6.460946322478365E-4]:1.475267395114E-1)[&rate=6.460946322478365E-4]:7.71860021214E-2,(((17[&rate=6.460946322478365E-4]:2.308747130241E-1,14[&rate=6.460946322478365E-4]:1.925185486404E-1)[&rate=6.460946322478365E-4]:4.089963289947E-1,(110[&rate=6.460946322478365E-4]:5.653792068335E-1,(105[&rate=6.460946322478365E-4]:2.541727116634E-1,117[&rate=6.460946322478365E-4]:2.843096979648E-1)[&rate=6.460946322478365E-4]:2.89288686951E-1)[&rate=6.460946322478365E-4]:3.065621874691E-2)[&rate=6.460946322478365E-4]:2.387789576495E-2,(((30[&rate=6.460946322478365E-4]:3.723756647127E-1,4[&rate=6.460946322478365E-4]:1.997729249867E-1)[&rate=6.460946322478365E-4]:1.392259666788E-1,112[&rate=6.460946322478365E-4]:3.965331382407E-1)[&rate=6.460946322478365E-4]:1.633458571085E-1,(9[&rate=6.460946322478365E-4]:2.788221473558E-1,113[&rate=6.460946322478365E-4]:2.870413254379E-1)[&rate=6.460946322478365E-4]:2.728376699113E-1)[&rate=6.460946322478365E-4]:6.551377805085E-2)[&rate=6.460946322478365E-4]:2.689332423592E-1)[&rate=6.460946322478365E-4]:1.129211454008E-1,(142[&rate=6.460946322478365E-4]:5.021400230194E-1,((141[&rate=6.460946322478365E-4]:2.349004393712E-1,144[&rate=6.460946322478365E-4]:2.321607133438E-1)[&rate=6.460946322478365E-4]:3.441772613733E-2,145[&rate=6.460946322478365E-4]:2.720578915361E-1)[&rate=6.460946322478365E-4]:2.300821314833E-1)[&rate=6.460946322478365E-4]:6.777098778669E-1)[&rate=6.460946322478365E-4]:1.137596732793E-1)[&rate=6.460946322478365E-4]:3.29285399016E-1)[&rate=6.460946322478365E-4]:5.931858093199E-1)[&rate=6.460946322478365E-4]:3.966701646965E-1)[&rate=6.460946322478365E-4]:2.560854971649E-2)[&rate=6.460946322478365E-4]:9.117603516363E-2,(2[&rate=6.460946322478365E-4]:6.088620674735E-1,((22[&rate=6.460946322478365E-4]:2.15910145918E-1,27[&rate=6.460946322478365E-4]:2.323485020824E-1)[&rate=6.460946322478365E-4]:4.296632381933E-1,(31[&rate=6.460946322478365E-4]:6.980073003567E-1,((7[&rate=6.460946322478365E-4]:2.087929412975E-1,8[&rate=6.460946322478365E-4]:2.087929412975E-1)[&rate=6.460946322478365E-4]:3.044250311021E-1,26[&rate=6.460946322478365E-4]:6.200672874681E-1)[&rate=6.460946322478365E-4]:3.410439645017E-2)[&rate=6.460946322478365E-4]:2.360604302679E-3)[&rate=6.460946322478365E-4]:1.358914230882E-1)[&rate=6.460946322478365E-4]:1.85218031392E0)[&rate=6.460946322478365E-4]:2.158687897945E-2,40[&rate=6.460946322478365E-4]:5.259034575432E-1)[&rate=6.460946322478365E-4]:2.920923143141E-2,146[&rate=6.460946322478365E-4]:6.753312682095E-1)[&rate=6.460946322478365E-4]:7.108035715261E-2,(39[&rate=6.460946322478365E-4]:3.975847923073E-1,(16[&rate=6.460946322478365E-4]:2.424079042384E0,147[&rate=6.460946322478365E-4]:3.959631654471E-1)[&rate=6.460946322478365E-4]:5.899867604047E-2)[&rate=6.460946322478365E-4]:2.286082538199E-1)[&rate=6.460946322478365E-4]:1.918361274601E-1)[&rate=6.460946322478365E-4]:1.780292726772E-1,(35[&rate=6.460946322478365E-4]:1.148427919074E-1,((36[&rate=6.460946322478365E-4]:1.091271481087E-1,(121[&rate=6.460946322478365E-4]:1.720232902173E0,127[&rate=6.460946322478365E-4]:2.161328792584E0)[&rate=6.460946322478365E-4]:4.683463007301E-1)[&rate=6.460946322478365E-4]:2.938400693078E-2,((((((62[&rate=6.460946322478365E-4]:2.354947808603E-1,60[&rate=6.460946322478365E-4]:4.371395894259E-2)[&rate=6.460946322478365E-4]:1.544822582758E-2,64[&rate=6.460946322478365E-4]:2.098471162769E-1)[&rate=6.460946322478365E-4]:2.15989041955E-2,65[&rate=6.460946322478365E-4]:8.076108896567E-2)[&rate=6.460946322478365E-4]:2.393629605129E-1,(61[&rate=6.460946322478365E-4]:8.891634452187E-2,63[&rate=6.460946322478365E-4]:4.782045411082E-2)[&rate=6.460946322478365E-4]:4.229885268744E-1)[&rate=6.460946322478365E-4]:8.941404296832E-1,(128[&rate=6.460946322478365E-4]:1.205091263166E0,((((132[&rate=6.460946322478365E-4]:1.170328880361E-1,(130[&rate=6.460946322478365E-4]:7.79520676928E-2,129[&rate=6.460946322478365E-4]:7.79520676928E-2)[&rate=6.460946322478365E-4]:3.634109431594E-2)[&rate=6.460946322478365E-4]:3.620616113554E-2,131[&rate=6.460946322478365E-4]:1.532390491716E-1)[&rate=6.460946322478365E-4]:2.636835880769E-1,118[&rate=6.460946322478365E-4]:5.511692125911E-1)[&rate=6.460946322478365E-4]:7.613810453423E-2,69[&rate=6.460946322478365E-4]:6.38266221235E-1)[&rate=6.460946322478365E-4]:7.175099734383E-1)[&rate=6.460946322478365E-4]:6.122801051588E-2)[&rate=6.460946322478365E-4]:3.203142411585E-1,((((47[&rate=6.460946322478365E-4]:4.421309919979E-1,(44[&rate=6.460946322478365E-4]:3.686835289261E-1,51[&rate=6.460946322478365E-4]:3.468256054289E-1)[&rate=6.460946322478365E-4]:6.798298219757E-2)[&rate=6.460946322478365E-4]:6.173141596752E-2,((((48[&rate=6.460946322478365E-4]:2.003961802008E-1,42[&rate=6.460946322478365E-4]:1.621448140806E-1)[&rate=6.460946322478365E-4]:6.777299359862E-2,41[&rate=6.460946322478365E-4]:2.244533268049E-1)[&rate=6.460946322478365E-4]:1.78672755706E-1,46[&rate=6.460946322478365E-4]:4.577708912539E-1)[&rate=6.460946322478365E-4]:1.622677449919E-2,43[&rate=6.460946322478365E-4]:4.739976657531E-1)[&rate=6.460946322478365E-4]:2.986474221231E-2)[&rate=6.460946322478365E-4]:3.424608319641E-2,(49[&rate=6.460946322478365E-4]:4.598887522533E-1,50[&rate=6.460946322478365E-4]:4.598887522533E-1)[&rate=6.460946322478365E-4]:4.543285366278E-2)[&rate=6.460946322478365E-4]:1.659914975744E-1,45[&rate=6.460946322478365E-4]:6.959032674249E-1)[&rate=6.460946322478365E-4]:1.173340351245E-1)[&rate=6.460946322478365E-4]:3.406942102066E-2)[&rate=6.460946322478365E-4]:2.290697933372E-2)[&rate=6.460946322478365E-4]:2.105441969126E-1)[&rate=6.460946322478365E-4]:1.791121806928E-1,(((59[&rate=6.460946322478365E-4]:4.925380684007E-1,((57[&rate=6.460946322478365E-4]:1.65745555581E-1,54[&rate=6.460946322478365E-4]:1.247619490236E-1)[&rate=6.460946322478365E-4]:1.836507380438E-1,((58[&rate=6.460946322478365E-4]:3.448900903672E-1,(55[&rate=6.460946322478365E-4]:2.537855523316E-1,56[&rate=6.460946322478365E-4]:2.537855523316E-1)[&rate=6.460946322478365E-4]:6.378213366384E-2)[&rate=6.460946322478365E-4]:1.210334398199E-2,37[&rate=6.460946322478365E-4]:3.761191174093E-1)[&rate=6.460946322478365E-4]:8.796301898649E-3)[&rate=6.460946322478365E-4]:1.45874015213E-1)[&rate=6.460946322478365E-4]:1.776530400985E-1,68[&rate=6.460946322478365E-4]:6.210107806302E-1)[&rate=6.460946322478365E-4]:2.214451819012E-1,((((((29[&rate=6.460946322478365E-4]:4.1536502512E-1,(5[&rate=6.460946322478365E-4]:1.447794198768E-1,12[&rate=6.460946322478365E-4]:1.831355842603E-1)[&rate=6.460946322478365E-4]:1.253801257912E-1)[&rate=6.460946322478365E-4]:4.690919548404E-1,103[&rate=6.460946322478365E-4]:6.515802676316E-1)[&rate=6.460946322478365E-4]:8.977870041837E-1,((137[&rate=6.460946322478365E-4]:3.750655912589E-1,134[&rate=6.460946322478365E-4]:3.038327145467E-1)[&rate=6.460946322478365E-4]:6.019356007035E-2,133[&rate=6.460946322478365E-4]:3.941632609182E-1)[&rate=6.460946322478365E-4]:2.64793051993E-1)[&rate=6.460946322478365E-4]:6.948411521736E-1,52[&rate=6.460946322478365E-4]:5.79914689428E-1)[&rate=6.460946322478365E-4]:7.691190322597E-2,(((((71[&rate=6.460946322478365E-4]:1.609082875551E-1,73[&rate=6.460946322478365E-4]:2.2940143824E-1)[&rate=6.460946322478365E-4]:5.243604673438E-2,77[&rate=6.460946322478365E-4]:2.763580329196E-1)[&rate=6.460946322478365E-4]:5.404253958842E-2,((81[&rate=6.460946322478365E-4]:1.285500007128E-1,80[&rate=6.460946322478365E-4]:1.285500007128E-1)[&rate=6.460946322478365E-4]:1.545479334108E-1,((82[&rate=6.460946322478365E-4]:1.320206960538E-1,(72[&rate=6.460946322478365E-4]:2.783228012266E-2,78[&rate=6.460946322478365E-4]:4.975008834198E-2)[&rate=6.460946322478365E-4]:7.405142962973E-2)[&rate=6.460946322478365E-4]:1.000961352169E-1,79[&rate=6.460946322478365E-4]:2.238976531886E-1)[&rate=6.460946322478365E-4]:6.74194590172E-2)[&rate=6.460946322478365E-4]:3.46702194613E-3)[&rate=6.460946322478365E-4]:1.582660110257E-1,((70[&rate=6.460946322478365E-4]:3.947173406538E-1,(74[&rate=6.460946322478365E-4]:2.552308266077E-1,76[&rate=6.460946322478365E-4]:2.552308266077E-1)[&rate=6.460946322478365E-4]:1.778426784295E-1)[&rate=6.460946322478365E-4]:2.755093881847E-2,75[&rate=6.460946322478365E-4]:4.606244438557E-1)[&rate=6.460946322478365E-4]:3.352159173281E-2)[&rate=6.460946322478365E-4]:8.690778054835E-1,53[&rate=6.460946322478365E-4]:6.167607824599E-1)[&rate=6.460946322478365E-4]:3.186908888263E-2)[&rate=6.460946322478365E-4]:3.428917454218E-1,125[&rate=6.460946322478365E-4]:7.811391031031E-1)[&rate=6.460946322478365E-4]:2.27983526095E-1)[&rate=6.460946322478365E-4]:2.097638447537E-1)[&rate=6.460946322478365E-4]:3.747949902754E-1,((126[&rate=6.460946322478365E-4]:1.178281579869E0,(119[&rate=6.460946322478365E-4]:1.026944942904E0,(120[&rate=6.460946322478365E-4]:7.584114887203E-1,(135[&rate=6.460946322478365E-4]:2.844865704565E-1,(138[&rate=6.460946322478365E-4]:1.828096675704E-1,136[&rate=6.460946322478365E-4]:5.130281825518E-2)[&rate=6.460946322478365E-4]:3.016769028861E-1)[&rate=6.460946322478365E-4]:2.218701237434E-1)[&rate=6.460946322478365E-4]:1.726430432252E-1)[&rate=6.460946322478365E-4]:9.370391596079E-1)[&rate=6.460946322478365E-4]:4.893253531686E-1,(66[&rate=6.460946322478365E-4]:2.713301242631E-1,(67[&rate=6.460946322478365E-4]:1.528185966208E-1,((122[&rate=6.460946322478365E-4]:1.896675696363E-1,124[&rate=6.460946322478365E-4]:1.869353291991E-1)[&rate=6.460946322478365E-4]:3.121394012067E-2,123[&rate=6.460946322478365E-4]:2.208815097569E-1)[&rate=6.460946322478365E-4]:4.332096372045E-1)[&rate=6.460946322478365E-4]:1.185115276423E-1)[&rate=6.460946322478365E-4]:1.49102619089E-1)[&rate=6.460946322478365E-4]:4.588614164361E-1)[&rate=6.460946322478365E-4]:2.571247316512E-2)[&rate=6.460946322478365E-4]:1.123274685631E-2,32[&rate=6.460946322478365E-4]:3.130787296042E-2)[&rate=6.460946322478365E-4]:2.747541072101E-3,34[&rate=6.460946322478365E-4]:5.59732222516E-2);
tree STATE_56660000 [&joint=-20940.314522731598,lnP=-20940.314522731598] = [&R] (((32[&rate=6.189955447393215E-4]:3.32522201825E-3,34[&rate=6.189955447393215E-4]:2.524303023734E-2)[&rate=6.189955447393215E-4]:4.207819683785E-3,((((38[&rate=6.189955447393215E-4]:6.765043992482E-1,(((40[&rate=6.189955447393215E-4]:3.820164524508E-1,(2[&rate=6.189955447393215E-4]:8.729862418626E-1,((22[&rate=6.189955447393215E-4]:3.543761396731E-1,27[&rate=6.189955447393215E-4]:3.708144958374E-1)[&rate=6.189955447393215E-4]:4.342485158444E-1,(((7[&rate=6.189955447393215E-4]:1.217686702311E-1,8[&rate=6.189955447393215E-4]:1.217686702311E-1)[&rate=6.189955447393215E-4]:4.008975046562E-1,26[&rate=6.189955447393215E-4]:6.295154899558E-1)[&rate=6.189955447393215E-4]:6.993814256363E-2,31[&rate=6.189955447393215E-4]:7.432892489578E-1)[&rate=6.189955447393215E-4]:1.001299271077E-1)[&rate=6.189955447393215E-4]:2.569643260711E-1)[&rate=6.189955447393215E-4]:1.465756013418E0)[&rate=6.189955447393215E-4]:1.391004249745E-1,(146[&rate=6.189955447393215E-4]:5.894999299582E-1,39[&rate=6.189955447393215E-4]:4.692813507233E-1)[&rate=6.189955447393215E-4]:5.183552670207E-2)[&rate=6.189955447393215E-4]:2.069297853948E-2,(16[&rate=6.189955447393215E-4]:2.601938036031E0,(((((100[&rate=6.189955447393215E-4]:3.180165344263E-1,94[&rate=6.189955447393215E-4]:3.180165344263E-1)[&rate=6.189955447393215E-4]:7.377099598055E-2,95[&rate=6.189955447393215E-4]:4.764869839589E-1)[&rate=6.189955447393215E-4]:8.552402763452E-2,(98[&rate=6.189955447393215E-4]:5.209093756889E-1,(99[&rate=6.189955447393215E-4]:5.106015970143E-1,96[&rate=6.189955447393215E-4]:4.750824713314E-1)[&rate=6.189955447393215E-4]:3.216570217183E-2)[&rate=6.189955447393215E-4]:3.017267415587E-2)[&rate=6.189955447393215E-4]:4.11705413561E-3,(101[&rate=6.189955447393215E-4]:1.009063165761E0,((((10[&rate=6.189955447393215E-4]:3.017417749543E-1,15[&rate=6.189955447393215E-4]:3.400979393378E-1)[&rate=6.189955447393215E-4]:2.432624658613E-1,(18[&rate=6.189955447393215E-4]:4.552713235742E-1,6[&rate=6.189955447393215E-4]:3.92257624944E-1)[&rate=6.189955447393215E-4]:1.363082597072E-1)[&rate=6.189955447393215E-4]:7.159418029031E-2,(((88[&rate=6.189955447393215E-4]:6.052005805247E-2,89[&rate=6.189955447393215E-4]:7.421868818948E-2)[&rate=6.189955447393215E-4]:3.042065180617E-1,(((83[&rate=6.189955447393215E-4]:7.025065783989E-2,(((93[&rate=6.189955447393215E-4]:4.514525718106E-2,85[&rate=6.189955447393215E-4]:3.144662704404E-2)[&rate=6.189955447393215E-4]:1.016455856499E-2,86[&rate=6.189955447393215E-4]:4.161118560904E-2)[&rate=6.189955447393215E-4]:1.070492697986E-2,84[&rate=6.189955447393215E-4]:5.231611258889E-2)[&rate=6.189955447393215E-4]:1.7934545251E-2)[&rate=6.189955447393215E-4]:2.075140070081E-2,(92[&rate=6.189955447393215E-4]:3.440453918106E-2,(91[&rate=6.189955447393215E-4]:1.435573682955E-2,90[&rate=6.189955447393215E-4]:1.435573682955E-2)[&rate=6.189955447393215E-4]:2.004880235151E-2)[&rate=6.189955447393215E-4]:7.029614949666E-2)[&rate=6.189955447393215E-4]:1.673448212782E-1,87[&rate=6.189955447393215E-4]:2.583468798189E-1)[&rate=6.189955447393215E-4]:1.063796962952E-1)[&rate=6.189955447393215E-4]:6.657782115117E-1,3[&rate=6.189955447393215E-4]:4.907787602287E-1)[&rate=6.189955447393215E-4]:5.732651019231E-2)[&rate=6.189955447393215E-4]:8.333149794168E-1,((102[&rate=6.189955447393215E-4]:1.991335176159E-1,((24[&rate=6.189955447393215E-4]:9.708874226506E-1,((21[&rate=6.189955447393215E-4]:6.600475663757E-1,28[&rate=6.189955447393215E-4]:6.847051006221E-1)[&rate=6.189955447393215E-4]:2.086464323318E-1,1[&rate=6.189955447393215E-4]:1.070501630909E-1)[&rate=6.189955447393215E-4]:8.301534175148E-2)[&rate=6.189955447393215E-4]:3.859398193312E-1,((140[&rate=6.189955447393215E-4]:5.679349611622E-1,11[&rate=6.189955447393215E-4]:5.871130433539E-1)[&rate=6.189955447393215E-4]:1.797204089812E-1,(23[&rate=6.189955447393215E-4]:6.068316067683E-1,(25[&rate=6.189955447393215E-4]:3.237884507553E-1,20[&rate=6.189955447393215E-4]:3.046103685636E-1)[&rate=6.189955447393215E-4]:2.940020601227E-1)[&rate=6.189955447393215E-4]:2.449333524161E-1)[&rate=6.189955447393215E-4]:4.941033786878E-1)[&rate=6.189955447393215E-4]:3.950111250441E-3)[&rate=6.189955447393215E-4]:1.287540269657E-1,((142[&rate=6.189955447393215E-4]:5.044261244384E-1,((144[&rate=6.189955447393215E-4]:2.991239975805E-1,141[&rate=6.189955447393215E-4]:3.018637236078E-1)[&rate=6.189955447393215E-4]:2.475541579158E-2,145[&rate=6.189955447393215E-4]:3.29358865427E-1)[&rate=6.189955447393215E-4]:1.750672590114E-1)[&rate=6.189955447393215E-4]:9.569632047266E-1,((((((111[&rate=6.189955447393215E-4]:5.076310134718E-2,106[&rate=6.189955447393215E-4]:3.43247451828E-2)[&rate=6.189955447393215E-4]:1.559899655411E-1,139[&rate=6.189955447393215E-4]:3.820955326417E-1)[&rate=6.189955447393215E-4]:2.600805696808E-1,116[&rate=6.189955447393215E-4]:3.901213078019E-1)[&rate=6.189955447393215E-4]:9.784598356764E-2,(148[&rate=6.189955447393215E-4]:2.13926564425E-1,143[&rate=6.189955447393215E-4]:2.111868383977E-1)[&rate=6.189955447393215E-4]:3.123968913282E-1)[&rate=6.189955447393215E-4]:4.011962802806E-1,(((109[&rate=6.189955447393215E-4]:5.35904987544E-1,(114[&rate=6.189955447393215E-4]:1.327581346053E-1,104[&rate=6.189955447393215E-4]:1.930321072081E-1)[&rate=6.189955447393215E-4]:3.236947981442E-1)[&rate=6.189955447393215E-4]:5.052773349139E-2,(108[&rate=6.189955447393215E-4]:5.39640420432E-1,107[&rate=6.189955447393215E-4]:5.423801464594E-1)[&rate=6.189955447393215E-4]:2.487449238432E-2)[&rate=6.189955447393215E-4]:9.732794813889E-2,(115[&rate=6.189955447393215E-4]:5.416084536798E-1,(13[&rate=6.189955447393215E-4]:2.700601212977E-1,19[&rate=6.189955447393215E-4]:3.084162856814E-1)[&rate=6.189955447393215E-4]:3.537401132039E-1)[&rate=6.189955447393215E-4]:6.270016069999E-2)[&rate=6.189955447393215E-4]:2.848549572703E-1)[&rate=6.189955447393215E-4]:7.057426816164E-2,(((17[&rate=6.189955447393215E-4]:2.417918763708E-1,14[&rate=6.189955447393215E-4]:2.034357119871E-1)[&rate=6.189955447393215E-4]:3.869438282436E-1,(110[&rate=6.189955447393215E-4]:3.902609084186E-1,105[&rate=6.189955447393215E-4]:3.683431001995E-1)[&rate=6.189955447393215E-4]:1.946391797574E-1)[&rate=6.189955447393215E-4]:7.589781766053E-2,((113[&rate=6.189955447393215E-4]:5.079803646573E-1,117[&rate=6.189955447393215E-4]:5.107200906849E-1)[&rate=6.189955447393215E-4]:4.499288294535E-2,(112[&rate=6.189955447393215E-4]:5.505384324628E-1,((30[&rate=6.189955447393215E-4]:3.340428469503E-1,4[&rate=6.189955447393215E-4]:1.614401072243E-1)[&rate=6.189955447393215E-4]:3.278485274439E-1,9[&rate=6.189955447393215E-4]:5.386037031613E-1)[&rate=6.189955447393215E-4]:3.715551219427E-3)[&rate=6.189955447393215E-4]:2.434815139835E-3)[&rate=6.189955447393215E-4]:1.133041102886E-1)[&rate=6.189955447393215E-4]:3.756522627424E-1)[&rate=6.189955447393215E-4]:2.468569688051E-1)[&rate=6.189955447393215E-4]:1.130735578825E-1)[&rate=6.189955447393215E-4]:5.627243128361E-2)[&rate=6.189955447393215E-4]:6.303826419509E-1)[&rate=6.189955447393215E-4]:3.908847966667E-1)[&rate=6.189955447393215E-4]:1.749323230224E-2,(147[&rate=6.189955447393215E-4]:4.057643081136E-1,97[&rate=6.189955447393215E-4]:2.773490075671E-1)[&rate=6.189955447393215E-4]:9.5889776803E-2)[&rate=6.189955447393215E-4]:7.21680741771E-2)[&rate=6.189955447393215E-4]:2.536474605146E-2)[&rate=6.189955447393215E-4]:2.030005542125E-1)[&rate=6.189955447393215E-4]:3.397866609372E-1,(35[&rate=6.189955447393215E-4]:1.634103344747E-1,((121[&rate=6.189955447393215E-4]:1.812902561735E0,127[&rate=6.189955447393215E-4]:2.253998452146E0)[&rate=6.189955447393215E-4]:4.141942117349E-1,((((128[&rate=6.189955447393215E-4]:1.313250430951E0,(118[&rate=6.189955447393215E-4]:5.604423214562E-1,(69[&rate=6.189955447393215E-4]:5.433454101531E-1,((130[&rate=6.189955447393215E-4]:1.208112056429E-1,131[&rate=6.189955447393215E-4]:1.235509316703E-1)[&rate=6.189955447393215E-4]:1.900167749214E-1,(129[&rate=6.189955447393215E-4]:1.421978115561E-1,132[&rate=6.189955447393215E-4]:1.449375375834E-1)[&rate=6.189955447393215E-4]:1.686301690082E-1)[&rate=6.189955447393215E-4]:8.457222410918E-2)[&rate=6.189955447393215E-4]:2.805581541276E-2)[&rate=6.189955447393215E-4]:8.925341368924E-1)[&rate=6.189955447393215E-4]:8.414592140538E-2,((65[&rate=6.189955447393215E-4]:8.851934899682E-2,((60[&rate=6.189955447393215E-4]:1.664938284421E-2,64[&rate=6.189955447393215E-4]:1.673343143509E-1)[&rate=6.189955447393215E-4]:5.513473453249E-2,62[&rate=6.189955447393215E-4]:2.635649392944E-1)[&rate=6.189955447393215E-4]:1.673523162012E-2)[&rate=6.189955447393215E-4]:2.939175751301E-1,(61[&rate=6.189955447393215E-4]:2.39281093922E-1,63[&rate=6.189955447393215E-4]:1.98185203511E-1)[&rate=6.189955447393215E-4]:3.349366521226E-1)[&rate=6.189955447393215E-4]:9.629046337093E-1)[&rate=6.189955447393215E-4]:6.344089036022E-2,(45[&rate=6.189955447393215E-4]:6.299933594465E-1,((((42[&rate=6.189955447393215E-4]:3.909073712E-1,(41[&rate=6.189955447393215E-4]:2.002339355115E-1,48[&rate=6.189955447393215E-4]:2.43949782506E-1)[&rate=6.189955447393215E-4]:1.852089548143E-1)[&rate=6.189955447393215E-4]:7.784625124725E-3,(46[&rate=6.189955447393215E-4]:4.201490899665E-1,43[&rate=6.189955447393215E-4]:4.201490899665E-1)[&rate=6.189955447393215E-4]:2.772323422697E-2)[&rate=6.189955447393215E-4]:8.286754695425E-2,(51[&rate=6.189955447393215E-4]:1.474260025576E-1,47[&rate=6.189955447393215E-4]:1.747484069291E-1)[&rate=6.189955447393215E-4]:3.559914642187E-1)[&rate=6.189955447393215E-4]:4.632491909698E-2,((49[&rate=6.189955447393215E-4]:4.232772306644E-1,50[&rate=6.189955447393215E-4]:4.232772306644E-1)[&rate=6.189955447393215E-4]:1.809134968368E-2,44[&rate=6.189955447393215E-4]:4.686909847196E-1)[&rate=6.189955447393215E-4]:1.029093246509E-1)[&rate=6.189955447393215E-4]:6.112529051318E-2)[&rate=6.189955447393215E-4]:5.744767097903E-2)[&rate=6.189955447393215E-4]:9.785185978953E-2,36[&rate=6.189955447393215E-4]:7.649732168447E-2)[&rate=6.189955447393215E-4]:7.114739699146E-2)[&rate=6.189955447393215E-4]:6.23409582645E-2)[&rate=6.189955447393215E-4]:2.505152791952E-1)[&rate=6.189955447393215E-4]:1.914029657445E-1,(((119[&rate=6.189955447393215E-4]:1.099585840869E0,((135[&rate=6.189955447393215E-4]:3.448583751049E-1,(138[&rate=6.189955447393215E-4]:2.056052098019E-1,136[&rate=6.189955447393215E-4]:7.409836048674E-2)[&rate=6.189955447393215E-4]:3.39253165303E-1)[&rate=6.189955447393215E-4]:1.194895514497E-1,120[&rate=6.189955447393215E-4]:7.164027210751E-1)[&rate=6.189955447393215E-4]:2.872927088351E-1)[&rate=6.189955447393215E-4]:6.209715045323E-1,126[&rate=6.189955447393215E-4]:9.348548227577E-1)[&rate=6.189955447393215E-4]:5.377243912058E-1,(66[&rate=6.189955447393215E-4]:2.042496245759E-1,(67[&rate=6.189955447393215E-4]:1.074869156599E-1,(123[&rate=6.189955447393215E-4]:3.061865077979E-1,(122[&rate=6.189955447393215E-4]:2.512061091009E-1,124[&rate=6.189955447393215E-4]:2.484738686638E-1)[&rate=6.189955447393215E-4]:5.498039869699E-2)[&rate=6.189955447393215E-4]:3.025729582027E-1)[&rate=6.189955447393215E-4]:9.6762708916E-2)[&rate=6.189955447393215E-4]:2.115539970261E-2)[&rate=6.189955447393215E-4]:3.799235551358E-1)[&rate=6.189955447393215E-4]:2.513587195594E-2,(((59[&rate=6.189955447393215E-4]:4.000424159594E-1,((54[&rate=6.189955447393215E-4]:2.881343203961E-1,(55[&rate=6.189955447393215E-4]:2.834646566644E-1,56[&rate=6.189955447393215E-4]:2.834646566644E-1)[&rate=6.189955447393215E-4]:3.472430854023E-2)[&rate=6.189955447393215E-4]:1.029576319186E-2,((57[&rate=6.189955447393215E-4]:4.598095560178E-2,37[&rate=6.189955447393215E-4]:8.150008128488E-2)[&rate=6.189955447393215E-4]:5.361655148906E-2,58[&rate=6.189955447393215E-4]:1.159909497138E-1)[&rate=6.189955447393215E-4]:2.398161830544E-1)[&rate=6.189955447393215E-4]:6.336096625121E-2)[&rate=6.189955447393215E-4]:1.044731775265E-1,68[&rate=6.189955447393215E-4]:4.553352656169E-1)[&rate=6.189955447393215E-4]:2.972480975495E-1,(((((137[&rate=6.189955447393215E-4]:4.258524754975E-1,134[&rate=6.189955447393215E-4]:3.546195987853E-1)[&rate=6.189955447393215E-4]:2.133316248251E-1,133[&rate=6.189955447393215E-4]:5.980882099115E-1)[&rate=6.189955447393215E-4]:7.926665571998E-1,53[&rate=6.189955447393215E-4]:6.08675270143E-1)[&rate=6.189955447393215E-4]:2.870878807429E-2,((52[&rate=6.189955447393215E-4]:3.351233155385E-1,((29[&rate=6.189955447393215E-4]:3.694414908347E-1,(5[&rate=6.189955447393215E-4]:1.709508740305E-1,12[&rate=6.189955447393215E-4]:2.093070384139E-1)[&rate=6.189955447393215E-4]:5.328513735225E-2)[&rate=6.189955447393215E-4]:3.776443389858E-1,103[&rate=6.189955447393215E-4]:5.142091174917E-1)[&rate=6.189955447393215E-4]:1.485207932608E0)[&rate=6.189955447393215E-4]:2.862017006831E-1,(((73[&rate=6.189955447393215E-4]:1.83571759008E-1,77[&rate=6.189955447393215E-4]:1.780923069533E-1)[&rate=6.189955447393215E-4]:1.441009739529E-1,((81[&rate=6.189955447393215E-4]:4.775169900998E-2,80[&rate=6.189955447393215E-4]:4.775169900998E-2)[&rate=6.189955447393215E-4]:1.975298021296E-1,((71[&rate=6.189955447393215E-4]:1.106174130076E-1,79[&rate=6.189955447393215E-4]:1.380146732816E-1)[&rate=6.189955447393215E-4]:5.584016485411E-2,(82[&rate=6.189955447393215E-4]:1.636730431855E-1,(72[&rate=6.189955447393215E-4]:1.836778573154E-2,78[&rate=6.189955447393215E-4]:4.028559395085E-2)[&rate=6.189955447393215E-4]:1.151682711526E-1)[&rate=6.189955447393215E-4]:3.840097303233E-2)[&rate=6.189955447393215E-4]:5.96458410861E-2)[&rate=6.189955447393215E-4]:3.307616332824E-2)[&rate=6.189955447393215E-4]:1.850098261184E-1,((76[&rate=6.189955447393215E-4]:3.266819050597E-1,(70[&rate=6.189955447393215E-4]:2.863131875793E-1,74[&rate=6.189955447393215E-4]:3.246693519628E-1)[&rate=6.189955447393215E-4]:2.012553096929E-3)[&rate=6.189955447393215E-4]:2.869375170174E-2,75[&rate=6.189955447393215E-4]:3.553756567615E-1)[&rate=6.189955447393215E-4]:1.573069023178E-1)[&rate=6.189955447393215E-4]:8.469087944431E-1)[&rate=6.189955447393215E-4]:2.425576330705E-2)[&rate=6.189955447393215E-4]:3.442417729458E-1,125[&rate=6.189955447393215E-4]:7.712433175019E-1)[&rate=6.189955447393215E-4]:1.480067123312E-1)[&rate=6.189955447393215E-4]:4.256017259763E-1)[&rate=6.189955447393215E-4]:2.620000971809E-1)[&rate=6.189955447393215E-4]:1.028791122178E-1,33[&rate=6.189955447393215E-4]:1.158916059745E-1);
tree STATE_56670000 [&joint=-20966.844361587075,lnP=-20966.844361587075] = [&R] (((((38[&rate=5.380844125854341E-4]:8.197104854914E-1,((((100[&rate=5.380844125854341E-4]:2.607926149908E-1,94[&rate=5.380844125854341E-4]:2.607926149908E-1)[&rate=5.380844125854341E-4]:1.091833916729E-1,95[&rate=5.380844125854341E-4]:4.546754602158E-1)[&rate=5.380844125854341E-4]:2.299348816682E-1,(98[&rate=5.380844125854341E-4]:6.439885464354E-1,(99[&rate=5.380844125854341E-4]:5.982054335986E-1,96[&rate=5.380844125854341E-4]:5.626863079158E-1)[&rate=5.380844125854341E-4]:6.764103633396E-2)[&rate=5.380844125854341E-4]:2.969283369989E-2)[&rate=5.380844125854341E-4]:3.254176580028E-1,(39[&rate=5.380844125854341E-4]:5.444519387453E-1,((((2[&rate=5.380844125854341E-4]:8.396488517912E-1,(((7[&rate=5.380844125854341E-4]:2.799085817861E-1,8[&rate=5.380844125854341E-4]:2.799085817861E-1)[&rate=5.380844125854341E-4]:2.108487375012E-1,26[&rate=5.380844125854341E-4]:5.976066343558E-1)[&rate=5.380844125854341E-4]:2.607111761013E-1,((22[&rate=5.380844125854341E-4]:2.616726331398E-1,27[&rate=5.380844125854341E-4]:2.781109893042E-1)[&rate=5.380844125854341E-4]:4.578472810738E-1,31[&rate=5.380844125854341E-4]:7.743144347617E-1)[&rate=5.380844125854341E-4]:1.278389921337E-1)[&rate=5.380844125854341E-4]:1.648926851699E-1)[&rate=5.380844125854341E-4]:1.454609033541E0,(101[&rate=5.380844125854341E-4]:1.008554679453E0,((((((92[&rate=5.380844125854341E-4]:5.159736357968E-2,(91[&rate=5.380844125854341E-4]:1.178880191776E-2,90[&rate=5.380844125854341E-4]:1.178880191776E-2)[&rate=5.380844125854341E-4]:3.980856166192E-2)[&rate=5.380844125854341E-4]:5.821085346089E-2,((86[&rate=5.380844125854341E-4]:6.105283956006E-2,(93[&rate=5.380844125854341E-4]:5.713585584718E-2,(84[&rate=5.380844125854341E-4]:4.021673140778E-2,83[&rate=5.380844125854341E-4]:4.021673140778E-2)[&rate=5.380844125854341E-4]:3.22049430238E-3)[&rate=5.380844125854341E-4]:1.761561384989E-2)[&rate=5.380844125854341E-4]:6.780222322061E-4,85[&rate=5.380844125854341E-4]:6.173086179226E-2)[&rate=5.380844125854341E-4]:3.437872511129E-2)[&rate=5.380844125854341E-4]:8.344792003945E-2,87[&rate=5.380844125854341E-4]:1.79557506943E-1)[&rate=5.380844125854341E-4]:3.963440520948E-1,(88[&rate=5.380844125854341E-4]:5.731800812435E-2,89[&rate=5.380844125854341E-4]:7.101663826137E-2)[&rate=5.380844125854341E-4]:5.185835509135E-1)[&rate=5.380844125854341E-4]:8.363559942239E-1,((10[&rate=5.380844125854341E-4]:2.957143049737E-1,15[&rate=5.380844125854341E-4]:3.340704693572E-1)[&rate=5.380844125854341E-4]:4.893941997988E-1,(6[&rate=5.380844125854341E-4]:7.080130548355E-1,(18[&rate=5.380844125854341E-4]:4.559923043868E-1,3[&rate=5.380844125854341E-4]:3.409238112362E-1)[&rate=5.380844125854341E-4]:3.150344490788E-1)[&rate=5.380844125854341E-4]:6.065709377262E-2)[&rate=5.380844125854341E-4]:1.559161717769E-1)[&rate=5.380844125854341E-4]:5.28534100173E-1,(((142[&rate=5.380844125854341E-4]:8.856279576143E-1,(144[&rate=5.380844125854341E-4]:7.43976084442E-2,(141[&rate=5.380844125854341E-4]:3.801373934396E-2,145[&rate=5.380844125854341E-4]:4.075346537154E-2)[&rate=5.380844125854341E-4]:3.91235951276E-2)[&rate=5.380844125854341E-4]:8.057508971151E-1)[&rate=5.380844125854341E-4]:6.421304367023E-1,((((116[&rate=5.380844125854341E-4]:3.807159450527E-1,(111[&rate=5.380844125854341E-4]:1.384414017966E-1,(139[&rate=5.380844125854341E-4]:3.007388110736E-1,106[&rate=5.380844125854341E-4]:1.089579891559E-1)[&rate=5.380844125854341E-4]:1.304505647631E-2)[&rate=5.380844125854341E-4]:3.189868720232E-1)[&rate=5.380844125854341E-4]:3.00196396204E-1,(148[&rate=5.380844125854341E-4]:3.727712982587E-1,143[&rate=5.380844125854341E-4]:3.700315722314E-1)[&rate=5.380844125854341E-4]:3.464972073817E-1)[&rate=5.380844125854341E-4]:1.66706078237E-1,((109[&rate=5.380844125854341E-4]:7.32004669776E-1,(((114[&rate=5.380844125854341E-4]:1.327361380276E-1,104[&rate=5.380844125854341E-4]:1.930101106303E-1)[&rate=5.380844125854341E-4]:2.470430065551E-1,108[&rate=5.380844125854341E-4]:4.373133911581E-1)[&rate=5.380844125854341E-4]:2.257053149475E-1,107[&rate=5.380844125854341E-4]:6.657584321329E-1)[&rate=5.380844125854341E-4]:4.706815545135E-2)[&rate=5.380844125854341E-4]:1.535853986225E-1,(115[&rate=5.380844125854341E-4]:6.710303141653E-1,(13[&rate=5.380844125854341E-4]:4.565719372687E-1,19[&rate=5.380844125854341E-4]:4.949281016523E-1)[&rate=5.380844125854341E-4]:2.966501577185E-1)[&rate=5.380844125854341E-4]:1.351076994388E-1)[&rate=5.380844125854341E-4]:4.14804058897E-2)[&rate=5.380844125854341E-4]:7.160769908568E-2,((113[&rate=5.380844125854341E-4]:4.761019905994E-1,(110[&rate=5.380844125854341E-4]:3.780257286429E-1,105[&rate=5.380844125854341E-4]:3.561079204238E-1)[&rate=5.380844125854341E-4]:9.259680990177E-2)[&rate=5.380844125854341E-4]:3.169876284935E-1,((((9[&rate=5.380844125854341E-4]:4.372881016715E-1,117[&rate=5.380844125854341E-4]:4.482470057812E-1)[&rate=5.380844125854341E-4]:7.925743138317E-2,112[&rate=5.380844125854341E-4]:5.247647111368E-1)[&rate=5.380844125854341E-4]:1.434737182333E-1,(17[&rate=5.380844125854341E-4]:4.35469371138E-1,14[&rate=5.380844125854341E-4]:3.971132067543E-1)[&rate=5.380844125854341E-4]:2.711252226158E-1)[&rate=5.380844125854341E-4]:9.591111605226E-2,(30[&rate=5.380844125854341E-4]:4.31764303708E-1,4[&rate=5.380844125854341E-4]:2.59161563982E-1)[&rate=5.380844125854341E-4]:4.474537348652E-1)[&rate=5.380844125854341E-4]:2.894007367058E-2)[&rate=5.380844125854341E-4]:2.083282803083E-1)[&rate=5.380844125854341E-4]:3.537377551891E-1)[&rate=5.380844125854341E-4]:2.233777743968E-2,((((140[&rate=5.380844125854341E-4]:4.763849457083E-1,11[&rate=5.380844125854341E-4]:4.955630279E-1)[&rate=5.380844125854341E-4]:1.226979226793E-1,(23[&rate=5.380844125854341E-4]:3.949201734685E-1,(25[&rate=5.380844125854341E-4]:2.163803409382E-1,20[&rate=5.380844125854341E-4]:1.972022587464E-1)[&rate=5.380844125854341E-4]:1.8949873664E-1)[&rate=5.380844125854341E-4]:3.0827228396E-1)[&rate=5.380844125854341E-4]:5.733482750994E-1,102[&rate=5.380844125854341E-4]:1.258558010212E-1)[&rate=5.380844125854341E-4]:5.332909812583E-2,(24[&rate=5.380844125854341E-4]:9.516293424518E-1,((21[&rate=5.380844125854341E-4]:7.353731370894E-1,28[&rate=5.380844125854341E-4]:7.600306713359E-1)[&rate=5.380844125854341E-4]:1.195720304842E-1,1[&rate=5.380844125854341E-4]:9.330133195717E-2)[&rate=5.380844125854341E-4]:7.750609268641E-2)[&rate=5.380844125854341E-4]:3.891993923116E-1)[&rate=5.380844125854341E-4]:1.243359301435E-1)[&rate=5.380844125854341E-4]:1.002845227745E-1)[&rate=5.380844125854341E-4]:6.102287794434E-1)[&rate=5.380844125854341E-4]:3.02141562043E-1)[&rate=5.380844125854341E-4]:1.005542462866E-1,146[&rate=5.380844125854341E-4]:5.583049080241E-1)[&rate=5.380844125854341E-4]:9.732021740386E-2,(40[&rate=5.380844125854341E-4]:4.472938883834E-1,(147[&rate=5.380844125854341E-4]:4.760214244559E-1,(97[&rate=5.380844125854341E-4]:3.379887234391E-1,16[&rate=5.380844125854341E-4]:2.494519900923E0)[&rate=5.380844125854341E-4]:9.617400470352E-3)[&rate=5.380844125854341E-4]:2.86495131078E-2)[&rate=5.380844125854341E-4]:8.811265780967E-2)[&rate=5.380844125854341E-4]:9.045392552177E-3)[&rate=5.380844125854341E-4]:3.262317988465E-1)[&rate=5.380844125854341E-4]:1.733275882875E-2)[&rate=5.380844125854341E-4]:2.283686363781E-1,((121[&rate=5.380844125854341E-4]:2.233165763926E0,((127[&rate=5.380844125854341E-4]:2.505564808276E0,(((((132[&rate=5.380844125854341E-4]:1.565519912913E-1,129[&rate=5.380844125854341E-4]:1.53812265264E-1)[&rate=5.380844125854341E-4]:9.561963182052E-2,(130[&rate=5.380844125854341E-4]:1.156084004861E-1,131[&rate=5.380844125854341E-4]:1.183481265134E-1)[&rate=5.380844125854341E-4]:1.338234965984E-1)[&rate=5.380844125854341E-4]:3.522612974468E-1,(69[&rate=5.380844125854341E-4]:2.810566565692E-1,118[&rate=5.380844125854341E-4]:2.700977524596E-1)[&rate=5.380844125854341E-4]:4.685817434417E-1)[&rate=5.380844125854341E-4]:7.159560885914E-1,(128[&rate=5.380844125854341E-4]:1.29569027713E0,(((60[&rate=5.380844125854341E-4]:1.576293392538E-1,(62[&rate=5.380844125854341E-4]:1.751613032982E-1,64[&rate=5.380844125854341E-4]:1.340654128872E-1)[&rate=5.380844125854341E-4]:1.742488578733E-1)[&rate=5.380844125854341E-4]:2.756229572632E-2,65[&rate=5.380844125854341E-4]:1.851916349801E-1)[&rate=5.380844125854341E-4]:2.897376494162E-1,(61[&rate=5.380844125854341E-4]:2.347713435131E-1,63[&rate=5.380844125854341E-4]:1.936754531021E-1)[&rate=5.380844125854341E-4]:4.31938762801E-1)[&rate=5.380844125854341E-4]:7.687061982128E-1)[&rate=5.380844125854341E-4]:1.921927996577E-2)[&rate=5.380844125854341E-4]:1.247226937489E-1,(((51[&rate=5.380844125854341E-4]:5.61111272223E-1,(49[&rate=5.380844125854341E-4]:4.20407307346E-1,50[&rate=5.380844125854341E-4]:4.20407307346E-1)[&rate=5.380844125854341E-4]:1.352394840028E-1)[&rate=5.380844125854341E-4]:2.790467439133E-3,(((42[&rate=5.380844125854341E-4]:3.151612789178E-1,(41[&rate=5.380844125854341E-4]:1.803188410195E-1,48[&rate=5.380844125854341E-4]:2.240346880139E-1)[&rate=5.380844125854341E-4]:1.293779570241E-1)[&rate=5.380844125854341E-4]:1.172226847631E-1,(46[&rate=5.380844125854341E-4]:4.647341082868E-1,43[&rate=5.380844125854341E-4]:4.647341082868E-1)[&rate=5.380844125854341E-4]:1.683018326284E-2)[&rate=5.380844125854341E-4]:8.647887971987E-2,44[&rate=5.380844125854341E-4]:5.625786903952E-1)[&rate=5.380844125854341E-4]:2.318097276418E-2)[&rate=5.380844125854341E-4]:1.543530714857E-2,(47[&rate=5.380844125854341E-4]:5.231365740098E-1,45[&rate=5.380844125854341E-4]:5.149398526984E-1)[&rate=5.380844125854341E-4]:8.352287717239E-2)[&rate=5.380844125854341E-4]:6.777330868206E-2)[&rate=5.380844125854341E-4]:2.757639304829E-2)[&rate=5.380844125854341E-4]:1.057305167166E-1,35[&rate=5.380844125854341E-4]:4.417203732145E-2)[&rate=5.380844125854341E-4]:6.296632934433E-2)[&rate=5.380844125854341E-4]:2.950584654963E-2,36[&rate=5.380844125854341E-4]:1.832195556812E-1)[&rate=5.380844125854341E-4]:3.090694621387E-1)[&rate=5.380844125854341E-4]:4.101017434931E-1,(((59[&rate=5.380844125854341E-4]:4.037639130156E-1,((37[&rate=5.380844125854341E-4]:3.768048654436E-1,(57[&rate=5.380844125854341E-4]:3.145541887494E-1,54[&rate=5.380844125854341E-4]:2.735705821921E-1)[&rate=5.380844125854341E-4]:2.673155101108E-2)[&rate=5.380844125854341E-4]:4.094229820135E-2,((56[&rate=5.380844125854341E-4]:3.582760234746E-1,55[&rate=5.380844125854341E-4]:3.582760234746E-1)[&rate=5.380844125854341E-4]:1.08103843007E-2,58[&rate=5.380844125854341E-4]:3.96408812147E-1)[&rate=5.380844125854341E-4]:2.212668437865E-3)[&rate=5.380844125854341E-4]:2.426811549081E-2)[&rate=5.380844125854341E-4]:3.69341763886E-1,68[&rate=5.380844125854341E-4]:7.239253490326E-1)[&rate=5.380844125854341E-4]:2.456375206039E-1,((53[&rate=5.380844125854341E-4]:7.102162087779E-1,((((((81[&rate=5.380844125854341E-4]:4.281151941161E-2,80[&rate=5.380844125854341E-4]:4.281151941161E-2)[&rate=5.380844125854341E-4]:2.964202378214E-1,71[&rate=5.380844125854341E-4]:3.200536750413E-1)[&rate=5.380844125854341E-4]:7.153759221437E-2,(77[&rate=5.380844125854341E-4]:4.083694759874E-1,73[&rate=5.380844125854341E-4]:4.138489280421E-1)[&rate=5.380844125854341E-4]:4.623548989842E-2)[&rate=5.380844125854341E-4]:7.523930846458E-2,(79[&rate=5.380844125854341E-4]:3.208990249018E-1,(72[&rate=5.380844125854341E-4]:1.659131726736E-1,(82[&rate=5.380844125854341E-4]:1.698284134772E-1,78[&rate=5.380844125854341E-4]:1.616092353951E-1)[&rate=5.380844125854341E-4]:2.622174549777E-2)[&rate=5.380844125854341E-4]:1.330680440089E-1)[&rate=5.380844125854341E-4]:1.733288110925E-1)[&rate=5.380844125854341E-4]:4.820732112235E-1,((70[&rate=5.380844125854341E-4]:4.401830685508E-1,(76[&rate=5.380844125854341E-4]:3.73130921527E-1,74[&rate=5.380844125854341E-4]:3.73130921527E-1)[&rate=5.380844125854341E-4]:1.054083114073E-1)[&rate=5.380844125854341E-4]:1.669366377374E-1,75[&rate=5.380844125854341E-4]:6.454758706717E-1)[&rate=5.380844125854341E-4]:3.719210669568E-1)[&rate=5.380844125854341E-4]:4.381611876449E-1,(((134[&rate=5.380844125854341E-4]:4.462023895838E-1,(137[&rate=5.380844125854341E-4]:4.684491116514E-1,133[&rate=5.380844125854341E-4]:4.273532212404E-1)[&rate=5.380844125854341E-4]:4.898615464463E-2)[&rate=5.380844125854341E-4]:7.436284468319E-1,((29[&rate=5.380844125854341E-4]:4.870868337099E-1,(5[&rate=5.380844125854341E-4]:1.13810528243E-1,12[&rate=5.380844125854341E-4]:1.521666926265E-1)[&rate=5.380844125854341E-4]:2.280708260149E-1)[&rate=5.380844125854341E-4]:3.343078341962E-1,103[&rate=5.380844125854341E-4]:5.885179555773E-1)[&rate=5.380844125854341E-4]:1.521860826044E0)[&rate=5.380844125854341E-4]:1.256473263549E-1,52[&rate=5.380844125854341E-4]:5.71732373415E-1)[&rate=5.380844125854341E-4]:1.455594145577E-1)[&rate=5.380844125854341E-4]:1.121142116523E-3)[&rate=5.380844125854341E-4]:1.259817408352E-1,125[&rate=5.380844125854341E-4]:6.258154359519E-1)[&rate=5.380844125854341E-4]:5.104141003514E-1)[&rate=5.380844125854341E-4]:4.339731869829E-1)[&rate=5.380844125854341E-4]:3.271694949662E-2,((33[&rate=5.380844125854341E-4]:3.040631099102E-3,((67[&rate=5.380844125854341E-4]:3.738711026364E-1,((124[&rate=5.380844125854341E-4]:2.120243175514E-1,123[&rate=5.380844125854341E-4]:2.147565579885E-1)[&rate=5.380844125854341E-4]:2.741879818407E-2,122[&rate=5.380844125854341E-4]:2.421753561726E-1)[&rate=5.380844125854341E-4]:6.329682968045E-1)[&rate=5.380844125854341E-4]:8.621635706544E-2,(66[&rate=5.380844125854341E-4]:1.617456032564E-1,((120[&rate=5.380844125854341E-4]:1.275723594733E0,(135[&rate=5.380844125854341E-4]:2.99512507928E-1,(138[&rate=5.380844125854341E-4]:2.290215019485E-1,136[&rate=5.380844125854341E-4]:9.751465263329E-2)[&rate=5.380844125854341E-4]:2.704910059796E-1)[&rate=5.380844125854341E-4]:7.241562922841E-1)[&rate=5.380844125854341E-4]:5.671489785151E-1,(126[&rate=5.380844125854341E-4]:9.074839995595E-1,119[&rate=5.380844125854341E-4]:1.693186522203E0)[&rate=5.380844125854341E-4]:2.455764620034E-1)[&rate=5.380844125854341E-4]:2.558593313785E-1)[&rate=5.380844125854341E-4]:2.983418564454E-1)[&rate=5.380844125854341E-4]:4.224052261917E-1)[&rate=5.380844125854341E-4]:1.71116952347E-3,34[&rate=5.380844125854341E-4]:2.119015678694E-2)[&rate=5.380844125854341E-4]:4.328512926762E-3)[&rate=5.380844125854341E-4]:8.784149787707E-3,32[&rate=5.380844125854341E-4]:1.238501128233E-2);
tree STATE_56680000 [&joint=-20972.424352234433,lnP=-20972.424352234433] = [&R] ((33[&rate=5.966029332437077E-4]:2.852664664142E-2,(((((56[&rate=5.966029332437077E-4]:1.835127589727E-1,55[&rate=5.966029332437077E-4]:1.835127589727E-1)[&rate=5.966029332437077E-4]:1.934384734855E-1,(59[&rate=5.966029332437077E-4]:2.244654587362E-1,((58[&rate=5.966029332437077E-4]:1.450179283537E-1,54[&rate=5.966029332437077E-4]:8.764087917332E-2)[&rate=5.966029332437077E-4]:4.301749014955E-2,(37[&rate=5.966029332437077E-4]:1.406091286252E-1,57[&rate=5.966029332437077E-4]:1.050900029421E-1)[&rate=5.966029332437077E-4]:6.655197293808E-2)[&rate=5.966029332437077E-4]:5.555572329313E-2)[&rate=5.966029332437077E-4]:1.606824950336E-1)[&rate=5.966029332437077E-4]:4.760489500684E-1,68[&rate=5.966029332437077E-4]:8.120165759692E-1)[&rate=5.966029332437077E-4]:2.910199503675E-1,(((((((72[&rate=5.966029332437077E-4]:7.907507945342E-2,78[&rate=5.966029332437077E-4]:1.009928876727E-1)[&rate=5.966029332437077E-4]:3.063871872534E-1,((79[&rate=5.966029332437077E-4]:3.015923980982E-1,71[&rate=5.966029332437077E-4]:2.741951378241E-1)[&rate=5.966029332437077E-4]:5.224070248004E-2,82[&rate=5.966029332437077E-4]:3.620522786603E-1)[&rate=5.966029332437077E-4]:5.354697434797E-2)[&rate=5.966029332437077E-4]:7.2941790201E-3,((81[&rate=5.966029332437077E-4]:2.125773910653E-2,80[&rate=5.966029332437077E-4]:2.125773910653E-2)[&rate=5.966029332437077E-4]:3.833982620764E-1,(77[&rate=5.966029332437077E-4]:4.161968576155E-1,73[&rate=5.966029332437077E-4]:4.216763096702E-1)[&rate=5.966029332437077E-4]:3.229476000581E-2)[&rate=5.966029332437077E-4]:1.799074681018E-3)[&rate=5.966029332437077E-4]:3.494543869589E-1,((70[&rate=5.966029332437077E-4]:4.107153707583E-1,(74[&rate=5.966029332437077E-4]:3.709512914395E-1,76[&rate=5.966029332437077E-4]:3.709512914395E-1)[&rate=5.966029332437077E-4]:7.812024370227E-2)[&rate=5.966029332437077E-4]:2.514416404791E-1,75[&rate=5.966029332437077E-4]:7.005131756209E-1)[&rate=5.966029332437077E-4]:1.047113556951E-1)[&rate=5.966029332437077E-4]:6.530068578785E-1,(52[&rate=5.966029332437077E-4]:3.843571002219E-1,(((29[&rate=5.966029332437077E-4]:5.410480621464E-1,(5[&rate=5.966029332437077E-4]:1.936494651431E-1,12[&rate=5.966029332437077E-4]:2.320056295265E-1)[&rate=5.966029332437077E-4]:2.021931175513E-1)[&rate=5.966029332437077E-4]:2.533366554343E-1,103[&rate=5.966029332437077E-4]:5.615080052519E-1)[&rate=5.966029332437077E-4]:1.159731266313E0,((137[&rate=5.966029332437077E-4]:1.596642119288E-1,134[&rate=5.966029332437077E-4]:8.84313352166E-2)[&rate=5.966029332437077E-4]:3.111651171143E-1,133[&rate=5.966029332437077E-4]:4.29733438632E-1)[&rate=5.966029332437077E-4]:4.010948740286E-1)[&rate=5.966029332437077E-4]:3.274115632181E-1)[&rate=5.966029332437077E-4]:3.356079516718E-1)[&rate=5.966029332437077E-4]:7.797506877114E-3,53[&rate=5.966029332437077E-4]:7.195658374594E-1)[&rate=5.966029332437077E-4]:3.481305092392E-1,125[&rate=5.966029332437077E-4]:8.573138330374E-1)[&rate=5.966029332437077E-4]:4.123893599661E-1)[&rate=5.966029332437077E-4]:3.465280922333E-1,32[&rate=5.966029332437077E-4]:1.691247394853E-2)[&rate=5.966029332437077E-4]:6.134720638169E-3)[&rate=5.966029332437077E-4]:7.473431877632E-2,(34[&rate=5.966029332437077E-4]:2.556632734032E-2,(((38[&rate=5.966029332437077E-4]:7.320225290471E-1,((98[&rate=5.966029332437077E-4]:5.545808942788E-1,((100[&rate=5.966029332437077E-4]:2.177474500601E-1,94[&rate=5.966029332437077E-4]:2.177474500601E-1)[&rate=5.966029332437077E-4]:2.017000056455E-1,95[&rate=5.966029332437077E-4]:5.041469092577E-1)[&rate=5.966029332437077E-4]:6.136294676983E-2)[&rate=5.966029332437077E-4]:2.567557317925E-1,(((((16[&rate=5.966029332437077E-4]:2.353781033295E0,(2[&rate=5.966029332437077E-4]:7.578142660393E-1,((((7[&rate=5.966029332437077E-4]:3.417405799558E-1,8[&rate=5.966029332437077E-4]:3.417405799558E-1)[&rate=5.966029332437077E-4]:8.794824506699E-2,26[&rate=5.966029332437077E-4]:5.365381400913E-1)[&rate=5.966029332437077E-4]:2.084083005498E-1,31[&rate=5.966029332437077E-4]:7.887820570795E-1)[&rate=5.966029332437077E-4]:6.925377247636E-2,(22[&rate=5.966029332437077E-4]:6.406385699093E-1,27[&rate=5.966029332437077E-4]:6.570769260737E-1)[&rate=5.966029332437077E-4]:1.626027390985E-1)[&rate=5.966029332437077E-4]:1.271756967575E-1)[&rate=5.966029332437077E-4]:1.467199643968E0)[&rate=5.966029332437077E-4]:2.028487706042E-1,(101[&rate=5.966029332437077E-4]:7.05810728351E-1,((((88[&rate=5.966029332437077E-4]:1.140347727904E-2,89[&rate=5.966029332437077E-4]:2.510210741605E-2)[&rate=5.966029332437077E-4]:2.105979011145E-1,(((92[&rate=5.966029332437077E-4]:6.755190268182E-2,(91[&rate=5.966029332437077E-4]:3.297060025951E-2,90[&rate=5.966029332437077E-4]:3.297060025951E-2)[&rate=5.966029332437077E-4]:3.458130242231E-2)[&rate=5.966029332437077E-4]:4.766034862283E-2,(84[&rate=5.966029332437077E-4]:8.026048657334E-3,93[&rate=5.966029332437077E-4]:2.172467879435E-2)[&rate=5.966029332437077E-4]:9.348757251029E-2)[&rate=5.966029332437077E-4]:9.474116258992E-2,((83[&rate=5.966029332437077E-4]:8.536704374048E-2,(86[&rate=5.966029332437077E-4]:6.220629344117E-2,85[&rate=5.966029332437077E-4]:6.220629344117E-2)[&rate=5.966029332437077E-4]:2.316075029931E-2)[&rate=5.966029332437077E-4]:1.047768953639E-1,87[&rate=5.966029332437077E-4]:1.901439391044E-1)[&rate=5.966029332437077E-4]:6.110844653152E-3)[&rate=5.966029332437077E-4]:2.574659463599E-2)[&rate=5.966029332437077E-4]:9.046654907365E-1,(((10[&rate=5.966029332437077E-4]:1.186666739652E-1,15[&rate=5.966029332437077E-4]:1.570228383487E-1)[&rate=5.966029332437077E-4]:2.887594124088E-1,(6[&rate=5.966029332437077E-4]:3.767116794923E-1,18[&rate=5.966029332437077E-4]:4.397253781225E-1)[&rate=5.966029332437077E-4]:1.427605071726E-2)[&rate=5.966029332437077E-4]:2.200164346562E-1,3[&rate=5.966029332437077E-4]:5.589493703453E-1)[&rate=5.966029332437077E-4]:2.799147138752E-2)[&rate=5.966029332437077E-4]:8.652046279871E-1,((((24[&rate=5.966029332437077E-4]:1.045219374324E0,((21[&rate=5.966029332437077E-4]:7.380484300943E-1,28[&rate=5.966029332437077E-4]:7.627059643408E-1)[&rate=5.966029332437077E-4]:1.257540305018E-1,1[&rate=5.966029332437077E-4]:1.021586249796E-1)[&rate=5.966029332437077E-4]:1.62238831536E-1)[&rate=5.966029332437077E-4]:1.767907012961E-1,((140[&rate=5.966029332437077E-4]:4.832449207624E-1,11[&rate=5.966029332437077E-4]:5.024230029541E-1)[&rate=5.966029332437077E-4]:1.25264343973E-1,(23[&rate=5.966029332437077E-4]:3.700942639682E-1,(25[&rate=5.966029332437077E-4]:2.325236432771E-1,20[&rate=5.966029332437077E-4]:2.133455610853E-1)[&rate=5.966029332437077E-4]:1.485295248008E-1)[&rate=5.966029332437077E-4]:3.425245898081E-1)[&rate=5.966029332437077E-4]:4.98432317734E-1)[&rate=5.966029332437077E-4]:2.215583028413E-2,102[&rate=5.966029332437077E-4]:8.252207028774E-2)[&rate=5.966029332437077E-4]:2.602161900038E-1,((((((139[&rate=5.966029332437077E-4]:1.865851075403E-1,111[&rate=5.966029332437077E-4]:1.12426417869E-2)[&rate=5.966029332437077E-4]:1.359701880145E-1,106[&rate=5.966029332437077E-4]:1.30774473637E-1)[&rate=5.966029332437077E-4]:4.791581603417E-1,(116[&rate=5.966029332437077E-4]:3.642631883192E-1,(148[&rate=5.966029332437077E-4]:1.994424332903E-1,143[&rate=5.966029332437077E-4]:1.96702707263E-1)[&rate=5.966029332437077E-4]:2.031769194126E-1)[&rate=5.966029332437077E-4]:1.853954730567E-1)[&rate=5.966029332437077E-4]:2.665315834345E-1,(((((107[&rate=5.966029332437077E-4]:2.933205436308E-1,109[&rate=5.966029332437077E-4]:3.124986258226E-1)[&rate=5.966029332437077E-4]:1.048528950496E-1,(114[&rate=5.966029332437077E-4]:1.867123434205E-1,104[&rate=5.966029332437077E-4]:2.469863160232E-1)[&rate=5.966029332437077E-4]:1.511871226572E-1)[&rate=5.966029332437077E-4]:1.943186450168E-1,108[&rate=5.966029332437077E-4]:5.897523576698E-1)[&rate=5.966029332437077E-4]:5.338760463981E-2,115[&rate=5.966029332437077E-4]:5.856057157342E-1)[&rate=5.966029332437077E-4]:1.318928340148E-1,(13[&rate=5.966029332437077E-4]:3.784542022107E-1,19[&rate=5.966029332437077E-4]:4.168103665944E-1)[&rate=5.966029332437077E-4]:4.212361283601E-1)[&rate=5.966029332437077E-4]:9.869169506145E-2)[&rate=5.966029332437077E-4]:3.60824727553E-2,(((17[&rate=5.966029332437077E-4]:4.227039912593E-1,14[&rate=5.966029332437077E-4]:3.843478268757E-1)[&rate=5.966029332437077E-4]:2.472025473566E-1,(113[&rate=5.966029332437077E-4]:5.510215936259E-1,((9[&rate=5.966029332437077E-4]:3.891104569988E-1,117[&rate=5.966029332437077E-4]:4.000693611085E-1)[&rate=5.966029332437077E-4]:3.35488512836E-2,((30[&rate=5.966029332437077E-4]:2.363063950792E-1,4[&rate=5.966029332437077E-4]:6.370365535317E-2)[&rate=5.966029332437077E-4]:2.477932182791E-1,112[&rate=5.966029332437077E-4]:3.690311202075E-1)[&rate=5.966029332437077E-4]:6.184736615699E-2)[&rate=5.966029332437077E-4]:1.201431072615E-1)[&rate=5.966029332437077E-4]:8.05287806063E-2)[&rate=5.966029332437077E-4]:5.967312431071E-2,(110[&rate=5.966029332437077E-4]:4.153617778178E-1,105[&rate=5.966029332437077E-4]:3.934439695987E-1)[&rate=5.966029332437077E-4]:2.703822686704E-1)[&rate=5.966029332437077E-4]:2.432409998447E-1)[&rate=5.966029332437077E-4]:3.312154495261E-1,(142[&rate=5.966029332437077E-4]:6.746888551839E-1,((145[&rate=5.966029332437077E-4]:9.139016218837E-2,141[&rate=5.966029332437077E-4]:8.865043616078E-2)[&rate=5.966029332437077E-4]:3.046527336203E-1,144[&rate=5.966029332437077E-4]:3.905634437538E-1)[&rate=5.966029332437077E-4]:2.786459593752E-1)[&rate=5.966029332437077E-4]:7.635938324561E-1)[&rate=5.966029332437077E-4]:1.510309151174E-1)[&rate=5.966029332437077E-4]:1.121469354558E-1)[&rate=5.966029332437077E-4]:2.564049846586E-1)[&rate=5.966029332437077E-4]:7.384903084246E-1)[&rate=5.966029332437077E-4]:3.669722932925E-2,((97[&rate=5.966029332437077E-4]:4.075546148131E-1,39[&rate=5.966029332437077E-4]:4.785928661793E-1)[&rate=5.966029332437077E-4]:1.544026200465E-2,147[&rate=5.966029332437077E-4]:5.514101773643E-1)[&rate=5.966029332437077E-4]:1.380097892712E-2)[&rate=5.966029332437077E-4]:1.870773608925E-2,146[&rate=5.966029332437077E-4]:6.467604224352E-1)[&rate=5.966029332437077E-4]:1.283434435058E-1,((99[&rate=5.966029332437077E-4]:6.10524188711E-1,96[&rate=5.966029332437077E-4]:5.750050630281E-1)[&rate=5.966029332437077E-4]:3.692001385782E-2,40[&rate=5.966029332437077E-4]:4.971709785253E-1)[&rate=5.966029332437077E-4]:1.577143081808E-1)[&rate=5.966029332437077E-4]:2.803603881891E-2)[&rate=5.966029332437077E-4]:1.174072144511E-1)[&rate=5.966029332437077E-4]:6.613286294136E-1,(((128[&rate=5.966029332437077E-4]:1.354638796458E0,(((65[&rate=5.966029332437077E-4]:2.882467383631E-1,(62[&rate=5.966029332437077E-4]:2.755920227176E-1,(64[&rate=5.966029332437077E-4]:1.90351970761E-1,60[&rate=5.966029332437077E-4]:3.966703925426E-2)[&rate=5.966029332437077E-4]:4.414416154561E-2)[&rate=5.966029332437077E-4]:2.044355375632E-1)[&rate=5.966029332437077E-4]:1.431151434358E-1,(61[&rate=5.966029332437077E-4]:2.302903013279E-1,63[&rate=5.966029332437077E-4]:1.891944109168E-1)[&rate=5.966029332437077E-4]:3.928524023888E-1)[&rate=5.966029332437077E-4]:6.321491854339E-1,(69[&rate=5.966029332437077E-4]:6.877905980136E-1,(((130[&rate=5.966029332437077E-4]:1.370409789367E-1,131[&rate=5.966029332437077E-4]:1.39780704964E-1)[&rate=5.966029332437077E-4]:9.040834439143E-2,(132[&rate=5.966029332437077E-4]:3.673938552207E-2,129[&rate=5.966029332437077E-4]:3.399965949471E-2)[&rate=5.966029332437077E-4]:1.934496638334E-1)[&rate=5.966029332437077E-4]:3.095475039578E-1,118[&rate=5.966029332437077E-4]:6.739831286558E-1)[&rate=5.966029332437077E-4]:2.84856524819E-3)[&rate=5.966029332437077E-4]:5.784601952465E-1)[&rate=5.966029332437077E-4]:2.390729347043E-1)[&rate=5.966029332437077E-4]:3.780282807778E-1,(45[&rate=5.966029332437077E-4]:6.952932595881E-1,((((43[&rate=5.966029332437077E-4]:2.887669261478E-1,46[&rate=5.966029332437077E-4]:2.887669261478E-1)[&rate=5.966029332437077E-4]:2.533869285233E-1,((41[&rate=5.966029332437077E-4]:5.905405142275E-2,42[&rate=5.966029332437077E-4]:6.4518532297E-2)[&rate=5.966029332437077E-4]:1.3889882498E-1,48[&rate=5.966029332437077E-4]:2.416687233972E-1)[&rate=5.966029332437077E-4]:2.895561695254E-1)[&rate=5.966029332437077E-4]:1.120888202815E-2,(44[&rate=5.966029332437077E-4]:4.360032639899E-1,47[&rate=5.966029332437077E-4]:4.414677448642E-1)[&rate=5.966029332437077E-4]:1.118949918351E-1)[&rate=5.966029332437077E-4]:1.690399519571E-2,(51[&rate=5.966029332437077E-4]:5.260249845582E-1,(49[&rate=5.966029332437077E-4]:4.727303057771E-1,50[&rate=5.966029332437077E-4]:4.727303057771E-1)[&rate=5.966029332437077E-4]:4.78301979068E-2)[&rate=5.966029332437077E-4]:1.691934296533E-2)[&rate=5.966029332437077E-4]:1.332232490045E-1)[&rate=5.966029332437077E-4]:2.639776053559E-1)[&rate=5.966029332437077E-4]:2.482830972499E-1,((36[&rate=5.966029332437077E-4]:7.205064244718E-2,35[&rate=5.966029332437077E-4]:2.547529998142E-2)[&rate=5.966029332437077E-4]:2.187438418915E-1,(121[&rate=5.966029332437077E-4]:2.320916368574E0,127[&rate=5.966029332437077E-4]:2.762012258985E0)[&rate=5.966029332437077E-4]:4.933017055911E-2)[&rate=5.966029332437077E-4]:2.079639093247E-1)[&rate=5.966029332437077E-4]:3.388026607476E-1)[&rate=5.966029332437077E-4]:7.582615565471E-2,(((126[&rate=5.966029332437077E-4]:1.10799893993E0,((135[&rate=5.966029332437077E-4]:5.832645696216E-1,(138[&rate=5.966029332437077E-4]:2.566420973307E-1,136[&rate=5.966029332437077E-4]:1.251352480155E-1)[&rate=5.966029332437077E-4]:5.266224722909E-1)[&rate=5.966029332437077E-4]:1.200853308025E-1,(119[&rate=5.966029332437077E-4]:9.684545254572E-1,120[&rate=5.966029332437077E-4]:8.725641144983E-1)[&rate=5.966029332437077E-4]:8.284058044624E-2)[&rate=5.966029332437077E-4]:8.424063566699E-1)[&rate=5.966029332437077E-4]:4.048174850468E-1,66[&rate=5.966029332437077E-4]:2.656422352914E-1)[&rate=5.966029332437077E-4]:2.884586801443E-1,(67[&rate=5.966029332437077E-4]:3.443148943845E-1,((124[&rate=5.966029332437077E-4]:1.328190337965E-1,123[&rate=5.966029332437077E-4]:1.355512742337E-1)[&rate=5.966029332437077E-4]:1.670621116066E-1,122[&rate=5.966029332437077E-4]:3.026133858402E-1)[&rate=5.966029332437077E-4]:5.429740588849E-1)[&rate=5.966029332437077E-4]:2.097860210512E-1)[&rate=5.966029332437077E-4]:3.127109521642E-1)[&rate=5.966029332437077E-4]:2.176815837049E-2)[&rate=5.966029332437077E-4]:9.413299424179E-2);
tree STATE_56690000 [&joint=-20984.287764194396,lnP=-20984.287764194396] = [&R] ((33[&rate=5.230395973606066E-4]:4.787605709648E-2,((32[&rate=5.230395973606066E-4]:1.825913827208E-2,((66[&rate=5.230395973606066E-4]:5.042834832273E-1,((126[&rate=5.230395973606066E-4]:9.974692110089E-1,((120[&rate=5.230395973606066E-4]:8.582013422136E-1,(135[&rate=5.230395973606066E-4]:5.150619471434E-1,(138[&rate=5.230395973606066E-4]:2.781991681527E-1,136[&rate=5.230395973606066E-4]:1.466923188375E-1)[&rate=5.230395973606066E-4]:4.368627789907E-1)[&rate=5.230395973606066E-4]:9.108460054967E-2)[&rate=5.230395973606066E-4]:4.884778909247E-1,119[&rate=5.230395973606066E-4]:1.442569644097E0)[&rate=5.230395973606066E-4]:3.406020895555E-1)[&rate=5.230395973606066E-4]:6.962044590227E-1,(67[&rate=5.230395973606066E-4]:1.974976048688E-1,(122[&rate=5.230395973606066E-4]:2.809743088757E-1,(124[&rate=5.230395973606066E-4]:2.140403587409E-1,123[&rate=5.230395973606066E-4]:2.16772599178E-1)[&rate=5.230395973606066E-4]:6.420170969762E-2)[&rate=5.230395973606066E-4]:4.177958463338E-1)[&rate=5.230395973606066E-4]:2.490018754779E-1)[&rate=5.230395973606066E-4]:5.778400288065E-2)[&rate=5.230395973606066E-4]:2.890844283591E-1,(((57[&rate=5.230395973606066E-4]:3.702763312838E-1,(((59[&rate=5.230395973606066E-4]:2.342614285121E-1,54[&rate=5.230395973606066E-4]:1.960100623919E-1)[&rate=5.230395973606066E-4]:4.800605309928E-2,(55[&rate=5.230395973606066E-4]:2.449366125579E-1,56[&rate=5.230395973606066E-4]:2.449366125579E-1)[&rate=5.230395973606066E-4]:2.913414774193E-2)[&rate=5.230395973606066E-4]:4.3104453282E-3,(37[&rate=5.230395973606066E-4]:1.663850271996E-1,58[&rate=5.230395973606066E-4]:1.472593441395E-1)[&rate=5.230395973606066E-4]:1.584442658603E-1)[&rate=5.230395973606066E-4]:8.096616390705E-2)[&rate=5.230395973606066E-4]:2.26011451729E-1,68[&rate=5.230395973606066E-4]:5.443752147068E-1)[&rate=5.230395973606066E-4]:6.313113934544E-1,(((((134[&rate=5.230395973606066E-4]:3.22775483897E-1,137[&rate=5.230395973606066E-4]:3.940083606092E-1)[&rate=5.230395973606066E-4]:1.614612195342E-1,133[&rate=5.230395973606066E-4]:5.143736897324E-1)[&rate=5.230395973606066E-4]:9.090584526383E-1,((52[&rate=5.230395973606066E-4]:4.057531874013E-1,((29[&rate=5.230395973606066E-4]:5.183412820377E-1,(5[&rate=5.230395973606066E-4]:1.696435780445E-1,12[&rate=5.230395973606066E-4]:2.07999742428E-1)[&rate=5.230395973606066E-4]:2.034922245412E-1)[&rate=5.230395973606066E-4]:2.916128220098E-1,103[&rate=5.230395973606066E-4]:5.770773917187E-1)[&rate=5.230395973606066E-4]:1.492969530244E0)[&rate=5.230395973606066E-4]:2.063075706673E-1,(((79[&rate=5.230395973606066E-4]:2.297109788308E-1,((72[&rate=5.230395973606066E-4]:8.559891478221E-2,78[&rate=5.230395973606066E-4]:1.075167230015E-1)[&rate=5.230395973606066E-4]:5.540114409085E-2,(82[&rate=5.230395973606066E-4]:1.40459494299E-1,71[&rate=5.230395973606066E-4]:1.048430559429E-1)[&rate=5.230395973606066E-4]:3.067755087546E-2)[&rate=5.230395973606066E-4]:6.67931117384E-2)[&rate=5.230395973606066E-4]:1.08018312163E-1,(73[&rate=5.230395973606066E-4]:3.769075004053E-1,((81[&rate=5.230395973606066E-4]:2.438507736458E-1,80[&rate=5.230395973606066E-4]:2.438507736458E-1)[&rate=5.230395973606066E-4]:5.674874750607E-2,77[&rate=5.230395973606066E-4]:3.444351375903E-1)[&rate=5.230395973606066E-4]:2.699291076022E-2)[&rate=5.230395973606066E-4]:1.917680999314E-3)[&rate=5.230395973606066E-4]:6.638744839585E-1,(((76[&rate=5.230395973606066E-4]:4.154587023532E-1,74[&rate=5.230395973606066E-4]:4.154587023532E-1)[&rate=5.230395973606066E-4]:6.62533818186E-2,70[&rate=5.230395973606066E-4]:4.433559197883E-1)[&rate=5.230395973606066E-4]:2.960624618548E-1,75[&rate=5.230395973606066E-4]:7.777745460266E-1)[&rate=5.230395973606066E-4]:2.649251193365E-1)[&rate=5.230395973606066E-4]:3.076274300063E-1)[&rate=5.230395973606066E-4]:3.748860864517E-2)[&rate=5.230395973606066E-4]:1.054291991454E-2,53[&rate=5.230395973606066E-4]:6.51895565317E-1)[&rate=5.230395973606066E-4]:7.264397284952E-1,125[&rate=5.230395973606066E-4]:1.167952780151E0)[&rate=5.230395973606066E-4]:1.744004946769E-1)[&rate=5.230395973606066E-4]:1.654019411975E-1)[&rate=5.230395973606066E-4]:1.098227335349E-1)[&rate=5.230395973606066E-4]:1.759458234897E-2,34[&rate=5.230395973606066E-4]:5.777152884014E-2)[&rate=5.230395973606066E-4]:6.542884420714E-3)[&rate=5.230395973606066E-4]:1.263225347996E-2,((38[&rate=5.230395973606066E-4]:9.782443659205E-1,((16[&rate=5.230395973606066E-4]:2.75662211633E0,((39[&rate=5.230395973606066E-4]:4.051147175155E-1,(97[&rate=5.230395973606066E-4]:2.919735105982E-1,(146[&rate=5.230395973606066E-4]:4.316782972879E-1,(((2[&rate=5.230395973606066E-4]:6.808586072613E-1,((31[&rate=5.230395973606066E-4]:7.149403835947E-1,((7[&rate=5.230395973606066E-4]:2.537645694527E-1,8[&rate=5.230395973606066E-4]:2.537645694527E-1)[&rate=5.230395973606066E-4]:1.874333851831E-1,26[&rate=5.230395973606066E-4]:5.480472697043E-1)[&rate=5.230395973606066E-4]:1.23057497452E-1)[&rate=5.230395973606066E-4]:4.034579279258E-2,(22[&rate=5.230395973606066E-4]:1.306221410307E-1,27[&rate=5.230395973606066E-4]:1.470604971951E-1)[&rate=5.230395973606066E-4]:5.698695148085E-1)[&rate=5.230395973606066E-4]:1.529696911481E-1)[&rate=5.230395973606066E-4]:1.421785025439E0,(101[&rate=5.230395973606066E-4]:5.53454851619E-1,((3[&rate=5.230395973606066E-4]:5.858439966206E-1,(((6[&rate=5.230395973606066E-4]:4.385075020201E-1,18[&rate=5.230395973606066E-4]:5.015212006502E-1)[&rate=5.230395973606066E-4]:1.518384886891E-1,(10[&rate=5.230395973606066E-4]:3.877438865532E-1,15[&rate=5.230395973606066E-4]:4.261000509366E-1)[&rate=5.230395973606066E-4]:2.190404603204E-1)[&rate=5.230395973606066E-4]:3.417387584886E-2,((88[&rate=5.230395973606066E-4]:6.07494651934E-2,89[&rate=5.230395973606066E-4]:7.444809533041E-2)[&rate=5.230395973606066E-4]:1.599026228674E-1,(87[&rate=5.230395973606066E-4]:2.109119846421E-1,((92[&rate=5.230395973606066E-4]:1.060780757554E-1,(91[&rate=5.230395973606066E-4]:3.175938286835E-2,90[&rate=5.230395973606066E-4]:3.175938286835E-2)[&rate=5.230395973606066E-4]:7.431869288704E-2)[&rate=5.230395973606066E-4]:1.104003541572E-1,((((93[&rate=5.230395973606066E-4]:2.460276003969E-2,85[&rate=5.230395973606066E-4]:1.090412990267E-2)[&rate=5.230395973606066E-4]:1.311212734437E-2,86[&rate=5.230395973606066E-4]:2.401625724704E-2)[&rate=5.230395973606066E-4]:6.28610101669E-2,84[&rate=5.230395973606066E-4]:8.687726741394E-2)[&rate=5.230395973606066E-4]:1.733123970685E-2,83[&rate=5.230395973606066E-4]:1.042085071208E-1)[&rate=5.230395973606066E-4]:9.857129265479E-2)[&rate=5.230395973606066E-4]:8.132184866523E-3)[&rate=5.230395973606066E-4]:9.740103418691E-3)[&rate=5.230395973606066E-4]:8.915390113739E-1)[&rate=5.230395973606066E-4]:1.3378924583E-2)[&rate=5.230395973606066E-4]:7.379296642476E-1,((((24[&rate=5.230395973606066E-4]:9.267752124569E-1,((21[&rate=5.230395973606066E-4]:6.869167163625E-1,28[&rate=5.230395973606066E-4]:7.11574250609E-1)[&rate=5.230395973606066E-4]:1.482722021005E-1,1[&rate=5.230395973606066E-4]:7.354508284657E-2)[&rate=5.230395973606066E-4]:7.24082118021E-2)[&rate=5.230395973606066E-4]:2.538223303285E-1,102[&rate=5.230395973606066E-4]:1.895370716904E-2)[&rate=5.230395973606066E-4]:2.403236717076E-2,((140[&rate=5.230395973606066E-4]:5.273099380588E-1,11[&rate=5.230395973606066E-4]:5.464880202505E-1)[&rate=5.230395973606066E-4]:2.388934682817E-1,(23[&rate=5.230395973606066E-4]:8.433369553712E-1,(25[&rate=5.230395973606066E-4]:7.187816493393E-1,20[&rate=5.230395973606066E-4]:6.996035671476E-1)[&rate=5.230395973606066E-4]:1.355142101415E-1)[&rate=5.230395973606066E-4]:2.697604001027E-2)[&rate=5.230395973606066E-4]:3.233580104651E-1)[&rate=5.230395973606066E-4]:1.918631634728E-1,((142[&rate=5.230395973606066E-4]:2.626687259259E-1,((145[&rate=5.230395973606066E-4]:6.922518173787E-2,141[&rate=5.230395973606066E-4]:6.648545571028E-2)[&rate=5.230395973606066E-4]:1.44678474468E-1,144[&rate=5.230395973606066E-4]:2.084242041509E-1)[&rate=5.230395973606066E-4]:4.876506972008E-2)[&rate=5.230395973606066E-4]:9.610063621805E-1,(((116[&rate=5.230395973606066E-4]:5.437947352371E-1,((148[&rate=5.230395973606066E-4]:1.908381403689E-1,143[&rate=5.230395973606066E-4]:1.880984143416E-1)[&rate=5.230395973606066E-4]:2.311550632096E-1,((111[&rate=5.230395973606066E-4]:2.238764543143E-1,106[&rate=5.230395973606066E-4]:2.074380981499E-1)[&rate=5.230395973606066E-4]:3.120072219851E-2,139[&rate=5.230395973606066E-4]:4.304196422662E-1)[&rate=5.230395973606066E-4]:2.052721914492E-1)[&rate=5.230395973606066E-4]:1.601576960422E-1)[&rate=5.230395973606066E-4]:3.264583088623E-1,((115[&rate=5.230395973606066E-4]:5.839250472351E-1,(13[&rate=5.230395973606066E-4]:3.443840484054E-1,19[&rate=5.230395973606066E-4]:3.827402127891E-1)[&rate=5.230395973606066E-4]:3.217327796515E-1)[&rate=5.230395973606066E-4]:9.090676078032E-2,((108[&rate=5.230395973606066E-4]:4.843850413109E-1,107[&rate=5.230395973606066E-4]:4.871247673382E-1)[&rate=5.230395973606066E-4]:2.818929745249E-2,((114[&rate=5.230395973606066E-4]:1.476719798459E-1,104[&rate=5.230395973606066E-4]:2.079459524487E-1)[&rate=5.230395973606066E-4]:2.865927583467E-1,109[&rate=5.230395973606066E-4]:5.137167929871E-1)[&rate=5.230395973606066E-4]:2.077535399533E-2)[&rate=5.230395973606066E-4]:2.197917158274E-1)[&rate=5.230395973606066E-4]:1.95421236084E-1)[&rate=5.230395973606066E-4]:2.708451812357E-2,((((30[&rate=5.230395973606066E-4]:2.180347347583E-1,4[&rate=5.230395973606066E-4]:4.543199503233E-2)[&rate=5.230395973606066E-4]:3.913299342954E-1,(9[&rate=5.230395973606066E-4]:3.682960094164E-1,(112[&rate=5.230395973606066E-4]:2.053769452066E-1,117[&rate=5.230395973606066E-4]:2.081166712341E-1)[&rate=5.230395973606066E-4]:1.71138242292E-1)[&rate=5.230395973606066E-4]:1.177809884044E-1)[&rate=5.230395973606066E-4]:8.216697619852E-2,(17[&rate=5.230395973606066E-4]:2.832525875605E-1,14[&rate=5.230395973606066E-4]:2.448964231768E-1)[&rate=5.230395973606066E-4]:3.315667289247E-1)[&rate=5.230395973606066E-4]:2.012438490665E-1,(113[&rate=5.230395973606066E-4]:6.867521654852E-1,(110[&rate=5.230395973606066E-4]:5.813141167114E-1,105[&rate=5.230395973606066E-4]:5.593963084924E-1)[&rate=5.230395973606066E-4]:9.995859671903E-2)[&rate=5.230395973606066E-4]:9.09548356828E-2)[&rate=5.230395973606066E-4]:2.018223418768E-1)[&rate=5.230395973606066E-4]:7.154300533537E-2)[&rate=5.230395973606066E-4]:2.57749492172E-1)[&rate=5.230395973606066E-4]:9.1664149083E-2)[&rate=5.230395973606066E-4]:2.324209167784E-1)[&rate=5.230395973606066E-4]:5.656271372461E-1)[&rate=5.230395973606066E-4]:9.954353892226E-2,147[&rate=5.230395973606066E-4]:3.02838417974E-1)[&rate=5.230395973606066E-4]:6.599834925938E-2)[&rate=5.230395973606066E-4]:5.155204391139E-2)[&rate=5.230395973606066E-4]:4.210295555108E-2)[&rate=5.230395973606066E-4]:2.44643729955E-1,(((100[&rate=5.230395973606066E-4]:3.657948433095E-1,94[&rate=5.230395973606066E-4]:3.657948433095E-1)[&rate=5.230395973606066E-4]:6.902886083117E-2,95[&rate=5.230395973606066E-4]:5.195231576928E-1)[&rate=5.230395973606066E-4]:1.600999565958E-1,((99[&rate=5.230395973606066E-4]:4.573994093544E-1,96[&rate=5.230395973606066E-4]:4.218802836715E-1)[&rate=5.230395973606066E-4]:1.774383242649E-1,98[&rate=5.230395973606066E-4]:6.129798101221E-1)[&rate=5.230395973606066E-4]:5.571434241776E-2)[&rate=5.230395973606066E-4]:1.09479595477E-1)[&rate=5.230395973606066E-4]:2.137074274207E-2)[&rate=5.230395973606066E-4]:1.657817078966E-1,40[&rate=5.230395973606066E-4]:8.369108981092E-1)[&rate=5.230395973606066E-4]:2.096394787404E-1)[&rate=5.230395973606066E-4]:3.399453871522E-1,(35[&rate=5.230395973606066E-4]:4.957641383082E-1,(((121[&rate=5.230395973606066E-4]:1.841288463269E0,127[&rate=5.230395973606066E-4]:2.28238435368E0)[&rate=5.230395973606066E-4]:6.584930204444E-1,((45[&rate=5.230395973606066E-4]:6.9338140079E-1,((49[&rate=5.230395973606066E-4]:3.801780377127E-1,50[&rate=5.230395973606066E-4]:3.801780377127E-1)[&rate=5.230395973606066E-4]:1.823854384692E-1,((44[&rate=5.230395973606066E-4]:4.386393305122E-1,51[&rate=5.230395973606066E-4]:4.16781407015E-1)[&rate=5.230395973606066E-4]:1.138413058148E-1,(47[&rate=5.230395973606066E-4]:5.577078761711E-1,(43[&rate=5.230395973606066E-4]:4.894830196586E-1,(46[&rate=5.230395973606066E-4]:4.755466749604E-1,((42[&rate=5.230395973606066E-4]:2.773241354254E-1,48[&rate=5.230395973606066E-4]:3.155755015456E-1)[&rate=5.230395973606066E-4]:8.282812205353E-2,41[&rate=5.230395973606066E-4]:3.546877766047E-1)[&rate=5.230395973606066E-4]:6.621408961269E-2)[&rate=5.230395973606066E-4]:1.393634469824E-2)[&rate=5.230395973606066E-4]:6.822485651252E-2)[&rate=5.230395973606066E-4]:2.372410301854E-4)[&rate=5.230395973606066E-4]:3.740524422641E-2)[&rate=5.230395973606066E-4]:1.062277606736E-1)[&rate=5.230395973606066E-4]:2.31111065016E-1,((118[&rate=5.230395973606066E-4]:1.176432481602E0,(69[&rate=5.230395973606066E-4]:7.904597422598E-1,(((132[&rate=5.230395973606066E-4]:6.689294459378E-2,129[&rate=5.230395973606066E-4]:6.415321856642E-2)[&rate=5.230395973606066E-4]:2.822409751575E-3,130[&rate=5.230395973606066E-4]:6.697562831799E-2)[&rate=5.230395973606066E-4]:1.101622565106E-1,131[&rate=5.230395973606066E-4]:1.79877610856E-1)[&rate=5.230395973606066E-4]:4.653766519516E-1)[&rate=5.230395973606066E-4]:3.969316434523E-1)[&rate=5.230395973606066E-4]:5.430897782875E-1,(128[&rate=5.230395973606066E-4]:1.217055899934E0,((65[&rate=5.230395973606066E-4]:1.160665366838E-1,(60[&rate=5.230395973606066E-4]:8.241721829465E-2,(62[&rate=5.230395973606066E-4]:1.939163340199E-1,64[&rate=5.230395973606066E-4]:1.528204436089E-1)[&rate=5.230395973606066E-4]:8.028170619247E-2)[&rate=5.230395973606066E-4]:3.364931838915E-2)[&rate=5.230395973606066E-4]:1.100635157383E-1,(61[&rate=5.230395973606066E-4]:5.335071992336E-2,63[&rate=5.230395973606066E-4]:1.225482951232E-2)[&rate=5.230395973606066E-4]:3.645601544165E-1)[&rate=5.230395973606066E-4]:9.38871052991E-1)[&rate=5.230395973606066E-4]:3.627403325592E-1)[&rate=5.230395973606066E-4]:1.180924456047E-1)[&rate=5.230395973606066E-4]:2.046325316431E-1)[&rate=5.230395973606066E-4]:6.464751868158E-2,36[&rate=5.230395973606066E-4]:4.849769476001E-1)[&rate=5.230395973606066E-4]:5.736253317379E-2)[&rate=5.230395973606066E-4]:2.200601682491E-1)[&rate=5.230395973606066E-4]:2.241360588136E-1);
tree STATE_56700000 [&joint=-20972.987031108005,lnP=-20972.987031108005] = [&R] (((32[&rate=6.082246337337834E-4]:1.5948001104E-1,((67[&rate=6.082246337337834E-4]:1.803514744645E-1,((122[&rate=6.082246337337834E-4]:2.243813545951E-1,124[&rate=6.082246337337834E-4]:2.21649114158E-1)[&rate=6.082246337337834E-4]:6.372259003606E-2,123[&rate=6.082246337337834E-4]:2.881039446312E-1)[&rate=6.082246337337834E-4]:3.93520080174E-1)[&rate=6.082246337337834E-4]:3.037706436076E-1,((120[&rate=6.082246337337834E-4]:1.613795755436E0,(126[&rate=6.082246337337834E-4]:9.090698880661E-1,((135[&rate=6.082246337337834E-4]:8.174922659348E-1,(138[&rate=6.082246337337834E-4]:2.60463115735E-1,136[&rate=6.082246337337834E-4]:1.289562664198E-1)[&rate=6.082246337337834E-4]:7.570291501998E-1)[&rate=6.082246337337834E-4]:5.228887192486E-1,119[&rate=6.082246337337834E-4]:1.688326190663E0)[&rate=6.082246337337834E-4]:6.446220047075E-3)[&rate=6.082246337337834E-4]:1.491375568534E-2)[&rate=6.082246337337834E-4]:4.57243507369E-1,66[&rate=6.082246337337834E-4]:1.340529614355E-1)[&rate=6.082246337337834E-4]:3.500691566365E-1)[&rate=6.082246337337834E-4]:5.602893998172E-1)[&rate=6.082246337337834E-4]:4.306454248689E-3,(33[&rate=6.082246337337834E-4]:1.549083019295E-1,(((38[&rate=6.082246337337834E-4]:6.119283788425E-1,(((97[&rate=6.082246337337834E-4]:3.178572487666E-1,((2[&rate=6.082246337337834E-4]:5.969901926496E-1,(((7[&rate=6.082246337337834E-4]:2.125585851397E-1,8[&rate=6.082246337337834E-4]:2.125585851397E-1)[&rate=6.082246337337834E-4]:1.980859650612E-1,26[&rate=6.082246337337834E-4]:5.174938652694E-1)[&rate=6.082246337337834E-4]:1.973387983128E-1,((22[&rate=6.082246337337834E-4]:2.941737840183E-1,27[&rate=6.082246337337834E-4]:3.106121401827E-1)[&rate=6.082246337337834E-4]:3.691832088731E-1,31[&rate=6.082246337337834E-4]:7.181515134395E-1)[&rate=6.082246337337834E-4]:4.051676658112E-2)[&rate=6.082246337337834E-4]:6.571917290304E-2)[&rate=6.082246337337834E-4]:1.724651383599E0,147[&rate=6.082246337337834E-4]:4.222928225994E-1)[&rate=6.082246337337834E-4]:2.397972671366E-2)[&rate=6.082246337337834E-4]:1.596125193138E-1,(16[&rate=6.082246337337834E-4]:2.632643095273E0,146[&rate=6.082246337337834E-4]:6.673687483906E-1)[&rate=6.082246337337834E-4]:1.357850290896E-3)[&rate=6.082246337337834E-4]:5.148555357463E-2,(((39[&rate=6.082246337337834E-4]:4.543747517089E-1,(101[&rate=6.082246337337834E-4]:1.249614864027E0,(((3[&rate=6.082246337337834E-4]:7.127974782555E-1,(18[&rate=6.082246337337834E-4]:6.620678158055E-1,((10[&rate=6.082246337337834E-4]:4.021390922223E-1,15[&rate=6.082246337337834E-4]:4.404952566057E-1)[&rate=6.082246337337834E-4]:1.534806086904E-1,6[&rate=6.082246337337834E-4]:5.391813447483E-1)[&rate=6.082246337337834E-4]:5.987277242707E-2)[&rate=6.082246337337834E-4]:1.657981556006E-1)[&rate=6.082246337337834E-4]:6.443835527119E-2,((88[&rate=6.082246337337834E-4]:8.731002910379E-2,89[&rate=6.082246337337834E-4]:1.010086592408E-1)[&rate=6.082246337337834E-4]:6.519463400763E-1,((92[&rate=6.082246337337834E-4]:1.539004403974E-1,(91[&rate=6.082246337337834E-4]:1.112082567491E-1,90[&rate=6.082246337337834E-4]:1.112082567491E-1)[&rate=6.082246337337834E-4]:4.269218364827E-2)[&rate=6.082246337337834E-4]:7.93969272417E-2,(87[&rate=6.082246337337834E-4]:1.621041340226E-1,((84[&rate=6.082246337337834E-4]:3.30004307669E-3,93[&rate=6.082246337337834E-4]:1.69986732137E-2)[&rate=6.082246337337834E-4]:8.801006041208E-2,((86[&rate=6.082246337337834E-4]:5.556538073406E-2,85[&rate=6.082246337337834E-4]:5.556538073406E-2)[&rate=6.082246337337834E-4]:2.42329075215E-2,83[&rate=6.082246337337834E-4]:7.979828825556E-2)[&rate=6.082246337337834E-4]:1.15118152332E-2)[&rate=6.082246337337834E-4]:7.079403053381E-2)[&rate=6.082246337337834E-4]:5.749460347948E-2)[&rate=6.082246337337834E-4]:5.19657631678E-1)[&rate=6.082246337337834E-4]:5.777054917438E-1)[&rate=6.082246337337834E-4]:9.037069623282E-1,(((102[&rate=6.082246337337834E-4]:3.598122337469E-2,((23[&rate=6.082246337337834E-4]:6.630573574762E-1,((140[&rate=6.082246337337834E-4]:2.663224824134E-1,11[&rate=6.082246337337834E-4]:2.855005646051E-1)[&rate=6.082246337337834E-4]:2.599245209291E-1,(25[&rate=6.082246337337834E-4]:5.142890717001E-1,20[&rate=6.082246337337834E-4]:4.951109895084E-1)[&rate=6.082246337337834E-4]:1.27026424793E-1)[&rate=6.082246337337834E-4]:3.270076509283E-2)[&rate=6.082246337337834E-4]:3.770799134685E-1,(24[&rate=6.082246337337834E-4]:8.78926611267E-1,((21[&rate=6.082246337337834E-4]:6.108519292024E-1,28[&rate=6.082246337337834E-4]:6.355094634489E-1)[&rate=6.082246337337834E-4]:2.363040283704E-1,1[&rate=6.082246337337834E-4]:8.551212195636E-2)[&rate=6.082246337337834E-4]:1.259257150241E-2)[&rate=6.082246337337834E-4]:1.721695637874E-1)[&rate=6.082246337337834E-4]:1.465288839366E-1)[&rate=6.082246337337834E-4]:3.347687708215E-1,((((((106[&rate=6.082246337337834E-4]:1.966676700303E-1,139[&rate=6.082246337337834E-4]:3.88448491948E-1)[&rate=6.082246337337834E-4]:3.377539814522E-2,111[&rate=6.082246337337834E-4]:2.468814243399E-1)[&rate=6.082246337337834E-4]:4.588771534894E-1,(148[&rate=6.082246337337834E-4]:2.371303801515E-1,143[&rate=6.082246337337834E-4]:2.343906541241E-1)[&rate=6.082246337337834E-4]:4.302720332944E-1)[&rate=6.082246337337834E-4]:7.639300895853E-2,(((13[&rate=6.082246337337834E-4]:2.287614049716E-1,19[&rate=6.082246337337834E-4]:2.671175693553E-1)[&rate=6.082246337337834E-4]:3.177131871589E-1,(109[&rate=6.082246337337834E-4]:3.837553764907E-1,((108[&rate=6.082246337337834E-4]:2.548664687662E-1,107[&rate=6.082246337337834E-4]:2.576061947935E-1)[&rate=6.082246337337834E-4]:2.999814120429E-2,(114[&rate=6.082246337337834E-4]:1.659078112194E-1,104[&rate=6.082246337337834E-4]:2.261817838221E-1)[&rate=6.082246337337834E-4]:6.142255217568E-2)[&rate=6.082246337337834E-4]:7.697295830119E-2)[&rate=6.082246337337834E-4]:1.599794896124E-1)[&rate=6.082246337337834E-4]:1.302672422544E-1,115[&rate=6.082246337337834E-4]:5.945500535631E-1)[&rate=6.082246337337834E-4]:1.108892044576E-1)[&rate=6.082246337337834E-4]:2.246031348287E-2,116[&rate=6.082246337337834E-4]:7.278995715036E-1)[&rate=6.082246337337834E-4]:3.416365184919E-1,(((((30[&rate=6.082246337337834E-4]:4.360826515191E-1,4[&rate=6.082246337337834E-4]:2.63479911793E-1)[&rate=6.082246337337834E-4]:2.754162801259E-1,((17[&rate=6.082246337337834E-4]:2.748258520035E-1,14[&rate=6.082246337337834E-4]:2.364696876198E-1)[&rate=6.082246337337834E-4]:3.212263262076E-1,117[&rate=6.082246337337834E-4]:5.60435739855E-1)[&rate=6.082246337337834E-4]:3.873442466679E-2)[&rate=6.082246337337834E-4]:4.402533059345E-2,(9[&rate=6.082246337337834E-4]:6.133472685658E-1,112[&rate=6.082246337337834E-4]:6.215664466478E-1)[&rate=6.082246337337834E-4]:1.888932243978E-2)[&rate=6.082246337337834E-4]:1.425247852717E-1,113[&rate=6.082246337337834E-4]:7.829805543594E-1)[&rate=6.082246337337834E-4]:7.632916470998E-2,(110[&rate=6.082246337337834E-4]:6.015827918647E-1,105[&rate=6.082246337337834E-4]:5.796649836456E-1)[&rate=6.082246337337834E-4]:2.522474751499E-1)[&rate=6.082246337337834E-4]:2.92418151748E-1)[&rate=6.082246337337834E-4]:2.929947261184E-1)[&rate=6.082246337337834E-4]:5.432696617376E-2,(142[&rate=6.082246337337834E-4]:5.112496253704E-1,((145[&rate=6.082246337337834E-4]:3.82946416097E-1,144[&rate=6.082246337337834E-4]:3.774669640421E-1)[&rate=6.082246337337834E-4]:5.363788130335E-2,141[&rate=6.082246337337834E-4]:4.338445713728E-1)[&rate=6.082246337337834E-4]:7.466532797004E-2)[&rate=6.082246337337834E-4]:1.160402677465E0)[&rate=6.082246337337834E-4]:2.586055615123E-1)[&rate=6.082246337337834E-4]:5.714117941996E-1)[&rate=6.082246337337834E-4]:1.779240466758E-1)[&rate=6.082246337337834E-4]:1.116689717014E-1,((99[&rate=6.082246337337834E-4]:5.749706065789E-1,96[&rate=6.082246337337834E-4]:5.39451480896E-1)[&rate=6.082246337337834E-4]:1.348848763544E-1,(((100[&rate=6.082246337337834E-4]:9.059022963248E-2,94[&rate=6.082246337337834E-4]:9.059022963248E-2)[&rate=6.082246337337834E-4]:3.594694888441E-1,95[&rate=6.082246337337834E-4]:5.347591720287E-1)[&rate=6.082246337337834E-4]:1.293353409727E-1,98[&rate=6.082246337337834E-4]:6.531655512526E-1)[&rate=6.082246337337834E-4]:3.483200818346E-2)[&rate=6.082246337337834E-4]:6.461464520557E-3)[&rate=6.082246337337834E-4]:6.647558868375E-3,40[&rate=6.082246337337834E-4]:5.726912822787E-1)[&rate=6.082246337337834E-4]:2.730229074248E-2)[&rate=6.082246337337834E-4]:8.02408167504E-2)[&rate=6.082246337337834E-4]:6.619152153268E-1,(((45[&rate=6.082246337337834E-4]:7.212162287134E-1,((44[&rate=6.082246337337834E-4]:6.060965406895E-1,(51[&rate=6.082246337337834E-4]:4.984767877004E-1,((43[&rate=6.082246337337834E-4]:3.63812277287E-1,46[&rate=6.082246337337834E-4]:3.63812277287E-1)[&rate=6.082246337337834E-4]:7.953271684842E-2,((48[&rate=6.082246337337834E-4]:1.891962195894E-1,42[&rate=6.082246337337834E-4]:1.509448534692E-1)[&rate=6.082246337337834E-4]:1.923315639442E-1,41[&rate=6.082246337337834E-4]:3.378119365391E-1)[&rate=6.082246337337834E-4]:5.088824885333E-2)[&rate=6.082246337337834E-4]:8.245419793647E-2)[&rate=6.082246337337834E-4]:8.576182949188E-2)[&rate=6.082246337337834E-4]:5.434044580753E-2,(47[&rate=6.082246337337834E-4]:4.270046229154E-1,(49[&rate=6.082246337337834E-4]:3.504932607971E-1,50[&rate=6.082246337337834E-4]:3.504932607971E-1)[&rate=6.082246337337834E-4]:4.372447687257E-2)[&rate=6.082246337337834E-4]:2.388968444559E-1)[&rate=6.082246337337834E-4]:6.351148265342E-2)[&rate=6.082246337337834E-4]:8.376049759916E-2,((((((62[&rate=6.082246337337834E-4]:2.705451032313E-1,64[&rate=6.082246337337834E-4]:2.294492128202E-1)[&rate=6.082246337337834E-4]:1.930604853677E-3,60[&rate=6.082246337337834E-4]:8.069488616721E-2)[&rate=6.082246337337834E-4]:4.474806197806E-2,65[&rate=6.082246337337834E-4]:1.254429481453E-1)[&rate=6.082246337337834E-4]:4.809130915433E-1,(61[&rate=6.082246337337834E-4]:1.318625028888E-1,63[&rate=6.082246337337834E-4]:9.076661247779E-2)[&rate=6.082246337337834E-4]:6.662743587175E-1)[&rate=6.082246337337834E-4]:6.49050716752E-1,128[&rate=6.082246337337834E-4]:1.307461550961E0)[&rate=6.082246337337834E-4]:7.855861675073E-2,((((129[&rate=6.082246337337834E-4]:1.868228061405E-2,132[&rate=6.082246337337834E-4]:2.142200664141E-2)[&rate=6.082246337337834E-4]:2.732892733219E-1,(130[&rate=6.082246337337834E-4]:1.592077070763E-1,131[&rate=6.082246337337834E-4]:1.619474331036E-1)[&rate=6.082246337337834E-4]:1.327638468597E-1)[&rate=6.082246337337834E-4]:3.995879904132E-1,118[&rate=6.082246337337834E-4]:8.28545845719E-1)[&rate=6.082246337337834E-4]:3.002407820242E-3,69[&rate=6.082246337337834E-4]:8.425071576489E-1)[&rate=6.082246337337834E-4]:6.941979415697E-1)[&rate=6.082246337337834E-4]:1.923527708921E-1)[&rate=6.082246337337834E-4]:1.472850330767E-1,(36[&rate=6.082246337337834E-4]:1.376424561013E-1,(35[&rate=6.082246337337834E-4]:4.820038133031E-3,(121[&rate=6.082246337337834E-4]:1.831952570558E0,127[&rate=6.082246337337834E-4]:2.273048460969E0)[&rate=6.082246337337834E-4]:2.988948648351E-1)[&rate=6.082246337337834E-4]:8.624707550256E-2)[&rate=6.082246337337834E-4]:1.058237347573E-1)[&rate=6.082246337337834E-4]:4.74587299261E-1)[&rate=6.082246337337834E-4]:2.478341065532E-1,(((59[&rate=6.082246337337834E-4]:4.113746333119E-1,((57[&rate=6.082246337337834E-4]:2.603373494225E-1,(37[&rate=6.082246337337834E-4]:2.420017984229E-1,(58[&rate=6.082246337337834E-4]:2.135654364934E-1,54[&rate=6.082246337337834E-4]:1.561883873131E-1)[&rate=6.082246337337834E-4]:9.31067886936E-3)[&rate=6.082246337337834E-4]:5.38546766827E-2)[&rate=6.082246337337834E-4]:1.250906171595E-1,(55[&rate=6.082246337337834E-4]:2.304154505589E-1,56[&rate=6.082246337337834E-4]:2.304154505589E-1)[&rate=6.082246337337834E-4]:1.440835542744E-1)[&rate=6.082246337337834E-4]:2.867890716696E-2)[&rate=6.082246337337834E-4]:2.429035771161E-1,68[&rate=6.082246337337834E-4]:6.05097882559E-1)[&rate=6.082246337337834E-4]:6.369064908058E-1,((((133[&rate=6.082246337337834E-4]:7.672866282879E-1,137[&rate=6.082246337337834E-4]:8.083825186989E-1)[&rate=6.082246337337834E-4]:7.246683036805E-2,134[&rate=6.082246337337834E-4]:8.096164723548E-1)[&rate=6.082246337337834E-4]:7.55441424203E-1,((52[&rate=6.082246337337834E-4]:6.24400462119E-1,((29[&rate=6.082246337337834E-4]:5.978976307827E-1,(5[&rate=6.082246337337834E-4]:2.454683587614E-1,12[&rate=6.082246337337834E-4]:2.838245231449E-1)[&rate=6.082246337337834E-4]:2.072237925693E-1)[&rate=6.082246337337834E-4]:1.917053984556E-1,103[&rate=6.082246337337834E-4]:5.567263169095E-1)[&rate=6.082246337337834E-4]:1.73196787977E0)[&rate=6.082246337337834E-4]:4.012881838724E-2,((((((77[&rate=6.082246337337834E-4]:4.597376826744E-1,73[&rate=6.082246337337834E-4]:4.652171347291E-1)[&rate=6.082246337337834E-4]:1.488399452274E-2,((79[&rate=6.082246337337834E-4]:2.159007143392E-1,(72[&rate=6.082246337337834E-4]:3.315073009702E-2,78[&rate=6.082246337337834E-4]:5.506853831633E-2)[&rate=6.082246337337834E-4]:1.608321760228E-1)[&rate=6.082246337337834E-4]:5.655735202668E-2,82[&rate=6.082246337337834E-4]:2.806772444479E-1)[&rate=6.082246337337834E-4]:1.665471724752E-1)[&rate=6.082246337337834E-4]:2.618013760956E-2,71[&rate=6.082246337337834E-4]:4.377881161765E-1)[&rate=6.082246337337834E-4]:1.886406467795E-2,(81[&rate=6.082246337337834E-4]:2.32939720605E-2,80[&rate=6.082246337337834E-4]:2.32939720605E-2)[&rate=6.082246337337834E-4]:4.525362909857E-1)[&rate=6.082246337337834E-4]:3.129342751446E-1,(75[&rate=6.082246337337834E-4]:7.747043612777E-1,(76[&rate=6.082246337337834E-4]:7.173587118186E-1,(74[&rate=6.082246337337834E-4]:5.457237658315E-1,70[&rate=6.082246337337834E-4]:5.07367601448E-1)[&rate=6.082246337337834E-4]:1.716349459871E-1)[&rate=6.082246337337834E-4]:5.734564945907E-2)[&rate=6.082246337337834E-4]:6.337524540622E-2)[&rate=6.082246337337834E-4]:5.304464827318E-1,53[&rate=6.082246337337834E-4]:6.220630308036E-1)[&rate=6.082246337337834E-4]:3.426952839122E-2)[&rate=6.082246337337834E-4]:1.567828266959E-1)[&rate=6.082246337337834E-4]:2.60841681569E-1,125[&rate=6.082246337337834E-4]:8.635745537985E-1)[&rate=6.082246337337834E-4]:5.450964862331E-1)[&rate=6.082246337337834E-4]:2.250285186145E-1)[&rate=6.082246337337834E-4]:1.150481025169E-1)[&rate=6.082246337337834E-4]:1.43576154139E-2)[&rate=6.082246337337834E-4]:9.63090111078E-2,34[&rate=6.082246337337834E-4]:2.820132846156E-1);
tree STATE_56710000 [&joint=-20999.98680868013,lnP=-20999.98680868013] = [&R] (((33[&rate=4.7810932645881614E-4]:1.271698949982E-1,(32[&rate=4.7810932645881614E-4]:5.387241312286E-2,((38[&rate=4.7810932645881614E-4]:9.571531335046E-1,((((147[&rate=4.7810932645881614E-4]:6.01126356578E-1,39[&rate=4.7810932645881614E-4]:5.437493073977E-1)[&rate=4.7810932645881614E-4]:8.71683799845E-3,(101[&rate=4.7810932645881614E-4]:1.256434916532E0,((((((140[&rate=4.7810932645881614E-4]:5.533812054937E-1,11[&rate=4.7810932645881614E-4]:5.725592876855E-1)[&rate=4.7810932645881614E-4]:1.885014353264E-1,(23[&rate=4.7810932645881614E-4]:6.296104327333E-1,(25[&rate=4.7810932645881614E-4]:4.059015764215E-1,20[&rate=4.7810932645881614E-4]:3.867234942297E-1)[&rate=4.7810932645881614E-4]:2.346677604215E-1)[&rate=4.7810932645881614E-4]:2.163817971278E-1)[&rate=4.7810932645881614E-4]:4.474871113756E-1,((24[&rate=4.7810932645881614E-4]:8.706929344557E-1,((21[&rate=4.7810932645881614E-4]:7.816551899889E-1,28[&rate=4.7810932645881614E-4]:8.063127242354E-1)[&rate=4.7810932645881614E-4]:5.751381624819E-2,1[&rate=4.7810932645881614E-4]:7.752517062063E-2)[&rate=4.7810932645881614E-4]:1.234584602684E-2)[&rate=4.7810932645881614E-4]:3.417444321189E-1,102[&rate=4.7810932645881614E-4]:5.079353095826E-2)[&rate=4.7810932645881614E-4]:9.200087877164E-2)[&rate=4.7810932645881614E-4]:6.445809828664E-2,(142[&rate=4.7810932645881614E-4]:6.544475213623E-1,(145[&rate=4.7810932645881614E-4]:4.779178641625E-1,(144[&rate=4.7810932645881614E-4]:4.163295353612E-1,141[&rate=4.7810932645881614E-4]:4.190692613885E-1)[&rate=4.7810932645881614E-4]:5.610887674635E-2)[&rate=4.7810932645881614E-4]:1.765296571998E-1)[&rate=4.7810932645881614E-4]:7.993803291201E-1)[&rate=4.7810932645881614E-4]:1.884879488092E-2,(((((109[&rate=4.7810932645881614E-4]:6.031012568044E-1,(((114[&rate=4.7810932645881614E-4]:1.826451335696E-2,104[&rate=4.7810932645881614E-4]:7.853848595973E-2)[&rate=4.7810932645881614E-4]:1.214078272847E-1,108[&rate=4.7810932645881614E-4]:1.972065872171E-1)[&rate=4.7810932645881614E-4]:8.900636315854E-2,107[&rate=4.7810932645881614E-4]:2.88952676403E-1)[&rate=4.7810932645881614E-4]:2.949704982097E-1)[&rate=4.7810932645881614E-4]:2.386114957118E-1,115[&rate=4.7810932645881614E-4]:7.622606977217E-1)[&rate=4.7810932645881614E-4]:2.096856108581E-2,(13[&rate=4.7810932645881614E-4]:6.123394979001E-1,19[&rate=4.7810932645881614E-4]:6.506956622838E-1)[&rate=4.7810932645881614E-4]:2.530815417292E-1)[&rate=4.7810932645881614E-4]:1.420735777671E-1,((148[&rate=4.7810932645881614E-4]:2.930442881472E-1,143[&rate=4.7810932645881614E-4]:2.903045621199E-1)[&rate=4.7810932645881614E-4]:4.361771779196E-1,(((111[&rate=4.7810932645881614E-4]:1.221878533867E-1,139[&rate=4.7810932645881614E-4]:2.975303191401E-1)[&rate=4.7810932645881614E-4]:8.7472733949E-2,106[&rate=4.7810932645881614E-4]:1.932222311714E-1)[&rate=4.7810932645881614E-4]:4.945939057752E-1,116[&rate=4.7810932645881614E-4]:6.275421643438E-1)[&rate=4.7810932645881614E-4]:6.332313733936E-2)[&rate=4.7810932645881614E-4]:2.344375348914E-1)[&rate=4.7810932645881614E-4]:6.297347870361E-2,((((30[&rate=4.7810932645881614E-4]:3.588729813798E-1,4[&rate=4.7810932645881614E-4]:1.862702416538E-1)[&rate=4.7810932645881614E-4]:3.602395862506E-1,((112[&rate=4.7810932645881614E-4]:3.437986328359E-1,117[&rate=4.7810932645881614E-4]:3.465383588635E-1)[&rate=4.7810932645881614E-4]:1.368881974969E-1,9[&rate=4.7810932645881614E-4]:4.724676522508E-1)[&rate=4.7810932645881614E-4]:1.233572441467E-1)[&rate=4.7810932645881614E-4]:1.494053647469E-1,(113[&rate=4.7810932645881614E-4]:6.815068469865E-1,(17[&rate=4.7810932645881614E-4]:3.550770022745E-1,14[&rate=4.7810932645881614E-4]:3.167208378908E-1)[&rate=4.7810932645881614E-4]:3.647860090957E-1)[&rate=4.7810932645881614E-4]:7.194259223987E-2)[&rate=4.7810932645881614E-4]:3.967620947786E-2,(105[&rate=4.7810932645881614E-4]:5.922828439045E-1,110[&rate=4.7810932645881614E-4]:6.142006521236E-1)[&rate=4.7810932645881614E-4]:1.734455445259E-1)[&rate=4.7810932645881614E-4]:2.773424473958E-1)[&rate=4.7810932645881614E-4]:2.29605809537E-1)[&rate=4.7810932645881614E-4]:4.795872048899E-1,(((6[&rate=4.7810932645881614E-4]:5.467443169776E-1,18[&rate=4.7810932645881614E-4]:6.097580156078E-1)[&rate=4.7810932645881614E-4]:1.967811811539E-3,(10[&rate=4.7810932645881614E-4]:2.830726016205E-1,15[&rate=4.7810932645881614E-4]:3.21428766004E-1)[&rate=4.7810932645881614E-4]:2.82077883333E-1)[&rate=4.7810932645881614E-4]:5.227444863265E-1,(3[&rate=4.7810932645881614E-4]:6.954519311377E-1,((88[&rate=4.7810932645881614E-4]:4.025600722909E-2,89[&rate=4.7810932645881614E-4]:5.39546373661E-2)[&rate=4.7810932645881614E-4]:7.989100128213E-1,(((93[&rate=4.7810932645881614E-4]:1.213399769805E-1,84[&rate=4.7810932645881614E-4]:1.076413468435E-1)[&rate=4.7810932645881614E-4]:1.66370047717E-2,((86[&rate=4.7810932645881614E-4]:7.206590681229E-2,85[&rate=4.7810932645881614E-4]:7.206590681229E-2)[&rate=4.7810932645881614E-4]:1.777880828923E-2,83[&rate=4.7810932645881614E-4]:8.984471510152E-2)[&rate=4.7810932645881614E-4]:3.443363651365E-2)[&rate=4.7810932645881614E-4]:4.934612842376E-2,((92[&rate=4.7810932645881614E-4]:1.427921834188E-1,(91[&rate=4.7810932645881614E-4]:3.839103917997E-2,90[&rate=4.7810932645881614E-4]:3.839103917997E-2)[&rate=4.7810932645881614E-4]:1.044011442389E-1)[&rate=4.7810932645881614E-4]:4.884497149055E-3,87[&rate=4.7810932645881614E-4]:1.339780504309E-1)[&rate=4.7810932645881614E-4]:3.964642960807E-2)[&rate=4.7810932645881614E-4]:6.655415400115E-1)[&rate=4.7810932645881614E-4]:3.960119384844E-1)[&rate=4.7810932645881614E-4]:3.239498894575E-1)[&rate=4.7810932645881614E-4]:6.835469611647E-1)[&rate=4.7810932645881614E-4]:5.562258607993E-1)[&rate=4.7810932645881614E-4]:2.691953878582E-1)[&rate=4.7810932645881614E-4]:4.82143735339E-2,40[&rate=4.7810932645881614E-4]:6.0068051893E-1)[&rate=4.7810932645881614E-4]:6.964186683725E-2,(((16[&rate=4.7810932645881614E-4]:2.509076831124E0,146[&rate=4.7810932645881614E-4]:5.438024842416E-1)[&rate=4.7810932645881614E-4]:1.00196268969E-1,((2[&rate=4.7810932645881614E-4]:1.245376049249E0,(((22[&rate=4.7810932645881614E-4]:2.910144249785E-1,27[&rate=4.7810932645881614E-4]:3.074527811429E-1)[&rate=4.7810932645881614E-4]:5.592567247449E-1,26[&rate=4.7810932645881614E-4]:8.61230053833E-1)[&rate=4.7810932645881614E-4]:2.256865896028E-1,((7[&rate=4.7810932645881614E-4]:1.400895045372E-1,8[&rate=4.7810932645881614E-4]:1.400895045372E-1)[&rate=4.7810932645881614E-4]:6.219188558273E-1,31[&rate=4.7810932645881614E-4]:9.126932918715E-1)[&rate=4.7810932645881614E-4]:2.180589680028E-1)[&rate=4.7810932645881614E-4]:3.420210496489E-1)[&rate=4.7810932645881614E-4]:1.198792770078E0,97[&rate=4.7810932645881614E-4]:4.164047651311E-1)[&rate=4.7810932645881614E-4]:3.633715747848E-2)[&rate=4.7810932645881614E-4]:9.252574755475E-2,(98[&rate=4.7810932645881614E-4]:6.739545423296E-1,((((100[&rate=4.7810932645881614E-4]:2.726773117971E-1,94[&rate=4.7810932645881614E-4]:2.726773117971E-1)[&rate=4.7810932645881614E-4]:1.150583894006E-1,95[&rate=4.7810932645881614E-4]:4.724351547497E-1)[&rate=4.7810932645881614E-4]:1.892002523233E-1,96[&rate=4.7810932645881614E-4]:6.370452431386E-1)[&rate=4.7810932645881614E-4]:1.467821877736E-3,99[&rate=4.7810932645881614E-4]:6.740321906992E-1)[&rate=4.7810932645881614E-4]:2.178027512759E-2)[&rate=4.7810932645881614E-4]:7.076667974718E-2)[&rate=4.7810932645881614E-4]:5.401646423678E-2)[&rate=4.7810932645881614E-4]:3.551367586664E-1)[&rate=4.7810932645881614E-4]:3.814796359401E-1,((35[&rate=4.7810932645881614E-4]:9.946420949287E-2,(121[&rate=4.7810932645881614E-4]:2.121522695486E0,(36[&rate=4.7810932645881614E-4]:2.337540656611E-2,127[&rate=4.7810932645881614E-4]:2.543923351772E0)[&rate=4.7810932645881614E-4]:1.869523412523E-2)[&rate=4.7810932645881614E-4]:1.039689112673E-1)[&rate=4.7810932645881614E-4]:3.1865438978E-1,((((69[&rate=4.7810932645881614E-4]:8.18612549114E-1,(118[&rate=4.7810932645881614E-4]:7.251642197609E-1,(131[&rate=4.7810932645881614E-4]:2.646089730509E-1,(130[&rate=4.7810932645881614E-4]:2.521626523792E-1,(129[&rate=4.7810932645881614E-4]:8.276405325646E-2,132[&rate=4.7810932645881614E-4]:8.550377928381E-2)[&rate=4.7810932645881614E-4]:1.693985991228E-1)[&rate=4.7810932645881614E-4]:9.706594644278E-3)[&rate=4.7810932645881614E-4]:3.263086713674E-1)[&rate=4.7810932645881614E-4]:8.248942524349E-2)[&rate=4.7810932645881614E-4]:4.613795929424E-1,128[&rate=4.7810932645881614E-4]:1.129307210549E0)[&rate=4.7810932645881614E-4]:1.403144033541E-1,((((64[&rate=4.7810932645881614E-4]:2.032314926165E-1,62[&rate=4.7810932645881614E-4]:2.443273830276E-1)[&rate=4.7810932645881614E-4]:8.695239081759E-2,60[&rate=4.7810932645881614E-4]:1.394989519274E-1)[&rate=4.7810932645881614E-4]:1.753136659243E-1,65[&rate=4.7810932645881614E-4]:3.148126178518E-1)[&rate=4.7810932645881614E-4]:3.090779098007E-1,(61[&rate=4.7810932645881614E-4]:1.025152759215E-1,63[&rate=4.7810932645881614E-4]:6.141938551047E-2)[&rate=4.7810932645881614E-4]:7.131560736487E-1)[&rate=4.7810932645881614E-4]:5.936762917306E-1)[&rate=4.7810932645881614E-4]:3.614408286989E-1,(((((((48[&rate=4.7810932645881614E-4]:2.77055160482E-1,41[&rate=4.7810932645881614E-4]:2.333393134875E-1)[&rate=4.7810932645881614E-4]:1.252935302591E-1,42[&rate=4.7810932645881614E-4]:3.640973246208E-1)[&rate=4.7810932645881614E-4]:7.541187846495E-2,(46[&rate=4.7810932645881614E-4]:4.363675417698E-1,43[&rate=4.7810932645881614E-4]:4.363675417698E-1)[&rate=4.7810932645881614E-4]:5.23219891847E-2)[&rate=4.7810932645881614E-4]:3.255067557419E-2,(47[&rate=4.7810932645881614E-4]:1.058197336087E-2,44[&rate=4.7810932645881614E-4]:5.117492486615E-3)[&rate=4.7810932645881614E-4]:5.106582331678E-1)[&rate=4.7810932645881614E-4]:7.920774449524E-2,51[&rate=4.7810932645881614E-4]:5.731255466525E-1)[&rate=4.7810932645881614E-4]:1.667833489289E-2,(49[&rate=4.7810932645881614E-4]:4.059370181613E-1,50[&rate=4.7810932645881614E-4]:4.059370181613E-1)[&rate=4.7810932645881614E-4]:1.784023825098E-1)[&rate=4.7810932645881614E-4]:8.981094190374E-2,45[&rate=4.7810932645881614E-4]:6.987405065092E-1)[&rate=4.7810932645881614E-4]:1.589257238019E-1)[&rate=4.7810932645881614E-4]:3.158232799581E-1)[&rate=4.7810932645881614E-4]:3.181487236563E-1)[&rate=4.7810932645881614E-4]:2.025365970428E-1)[&rate=4.7810932645881614E-4]:6.781802982063E-2)[&rate=4.7810932645881614E-4]:3.812626602762E-2,((66[&rate=4.7810932645881614E-4]:1.588123032796E-1,(119[&rate=4.7810932645881614E-4]:1.762401030455E0,((135[&rate=4.7810932645881614E-4]:6.257564647508E-1,(138[&rate=4.7810932645881614E-4]:4.747267546787E-1,136[&rate=4.7810932645881614E-4]:3.432199053635E-1)[&rate=4.7810932645881614E-4]:3.510297100721E-1)[&rate=4.7810932645881614E-4]:6.819088715859E-1,(126[&rate=4.7810932645881614E-4]:8.41318370975E-1,120[&rate=4.7810932645881614E-4]:1.53113048266E0)[&rate=4.7810932645881614E-4]:2.858964819729E-2)[&rate=4.7810932645881614E-4]:1.067904886385E-1)[&rate=4.7810932645881614E-4]:4.292879851537E-1)[&rate=4.7810932645881614E-4]:3.013574574097E-1,(67[&rate=4.7810932645881614E-4]:3.639408574878E-1,(123[&rate=4.7810932645881614E-4]:2.965721620018E-1,(124[&rate=4.7810932645881614E-4]:1.945233903712E-1,122[&rate=4.7810932645881614E-4]:1.972556308083E-1)[&rate=4.7810932645881614E-4]:9.931653119355E-2)[&rate=4.7810932645881614E-4]:5.686412458266E-1)[&rate=4.7810932645881614E-4]:9.622890320148E-2)[&rate=4.7810932645881614E-4]:5.84578455131E-1)[&rate=4.7810932645881614E-4]:5.82661449475E-2,(34[&rate=4.7810932645881614E-4]:2.669813901383E-2,(((59[&rate=4.7810932645881614E-4]:4.466748819157E-1,((57[&rate=4.7810932645881614E-4]:2.953593594341E-1,(58[&rate=4.7810932645881614E-4]:2.739723391764E-1,54[&rate=4.7810932645881614E-4]:2.165952899961E-1)[&rate=4.7810932645881614E-4]:3.778046288063E-2)[&rate=4.7810932645881614E-4]:1.122393946487E-2,((55[&rate=4.7810932645881614E-4]:2.09724501963E-1,56[&rate=4.7810932645881614E-4]:2.09724501963E-1)[&rate=4.7810932645881614E-4]:7.595557575207E-2,37[&rate=4.7810932645881614E-4]:3.321281651469E-1)[&rate=4.7810932645881614E-4]:9.97425943515E-3)[&rate=4.7810932645881614E-4]:1.428238234539E-1)[&rate=4.7810932645881614E-4]:2.652134044188E-1,68[&rate=4.7810932645881614E-4]:6.627079584656E-1)[&rate=4.7810932645881614E-4]:7.16826616912E-1,(125[&rate=4.7810932645881614E-4]:1.112603591229E0,((52[&rate=4.7810932645881614E-4]:6.301435750569E-1,((29[&rate=4.7810932645881614E-4]:4.488079810216E-1,(5[&rate=4.7810932645881614E-4]:2.292757018893E-1,12[&rate=4.7810932645881614E-4]:2.676318662727E-1)[&rate=4.7810932645881614E-4]:7.432679968032E-2)[&rate=4.7810932645881614E-4]:3.482658831228E-1,103[&rate=4.7810932645881614E-4]:5.641971518156E-1)[&rate=4.7810932645881614E-4]:1.730240157802E0)[&rate=4.7810932645881614E-4]:2.337901193766E-1,((((133[&rate=4.7810932645881614E-4]:8.043820670224E-1,134[&rate=4.7810932645881614E-4]:7.742450807212E-1)[&rate=4.7810932645881614E-4]:6.093362495649E-1,137[&rate=4.7810932645881614E-4]:1.454814206998E0)[&rate=4.7810932645881614E-4]:7.651724739013E-2,53[&rate=4.7810932645881614E-4]:7.081560670092E-1)[&rate=4.7810932645881614E-4]:8.900905047346E-2,((((73[&rate=4.7810932645881614E-4]:7.550488710531E-1,((71[&rate=4.7810932645881614E-4]:2.568120444489E-1,79[&rate=4.7810932645881614E-4]:2.842093047229E-1)[&rate=4.7810932645881614E-4]:6.558619810435E-2,((78[&rate=4.7810932645881614E-4]:6.671229317354E-2,72[&rate=4.7810932645881614E-4]:4.479448495423E-2)[&rate=4.7810932645881614E-4]:1.909830617971E-1,82[&rate=4.7810932645881614E-4]:2.659145330527E-1)[&rate=4.7810932645881614E-4]:9.210014785668E-2)[&rate=4.7810932645881614E-4]:3.64157477815E-1)[&rate=4.7810932645881614E-4]:2.462299716494E-2,(81[&rate=4.7810932645881614E-4]:5.439462095727E-2,80[&rate=4.7810932645881614E-4]:5.439462095727E-2)[&rate=4.7810932645881614E-4]:6.759621787677E-1)[&rate=4.7810932645881614E-4]:1.553209676734E-2,77[&rate=4.7810932645881614E-4]:7.897245129307E-1)[&rate=4.7810932645881614E-4]:1.252983105125E-1,((70[&rate=4.7810932645881614E-4]:7.465032416575E-1,(74[&rate=4.7810932645881614E-4]:6.036957549983E-1,76[&rate=4.7810932645881614E-4]:6.036957549983E-1)[&rate=4.7810932645881614E-4]:1.811636510426E-1)[&rate=4.7810932645881614E-4]:1.005567428773E-1,75[&rate=4.7810932645881614E-4]:8.854161489182E-1)[&rate=4.7810932645881614E-4]:3.508612657968E-2)[&rate=4.7810932645881614E-4]:6.231259005968E-1)[&rate=4.7810932645881614E-4]:5.857185563955E-2)[&rate=4.7810932645881614E-4]:4.672491317682E-1)[&rate=4.7810932645881614E-4]:4.335976508152E-1)[&rate=4.7810932645881614E-4]:5.789790003863E-2)[&rate=4.7810932645881614E-4]:2.133025231239E-1);
tree STATE_56720000 [&joint=-20985.682051686425,lnP=-20985.682051686425] = [&R] ((34[&rate=5.65851729049929E-4]:1.88711300165E-1,33[&rate=5.65851729049929E-4]:1.722729440006E-1)[&rate=5.65851729049929E-4]:2.203384663041E-2,((32[&rate=5.65851729049929E-4]:5.325945285211E-3,((126[&rate=5.65851729049929E-4]:1.16323284026E0,((135[&rate=5.65851729049929E-4]:4.534509774275E-1,(138[&rate=5.65851729049929E-4]:2.013112120809E-1,136[&rate=5.65851729049929E-4]:6.980436276572E-2)[&rate=5.65851729049929E-4]:4.521397653466E-1)[&rate=5.65851729049929E-4]:5.456220704407E-1,(119[&rate=5.65851729049929E-4]:1.270090093227E0,120[&rate=5.65851729049929E-4]:1.174199682269E0)[&rate=5.65851729049929E-4]:7.692816012015E-2)[&rate=5.65851729049929E-4]:6.019171095558E-1)[&rate=5.65851729049929E-4]:6.044378235853E-1,(66[&rate=5.65851729049929E-4]:3.816809451598E-1,(67[&rate=5.65851729049929E-4]:2.850803020337E-1,(122[&rate=5.65851729049929E-4]:2.45477674477E-1,(124[&rate=5.65851729049929E-4]:9.244242146787E-2,123[&rate=5.65851729049929E-4]:9.5174661905E-2)[&rate=5.65851729049929E-4]:1.50303012572E-1)[&rate=5.65851729049929E-4]:5.408751778974E-1)[&rate=5.65851729049929E-4]:9.660064312612E-2)[&rate=5.65851729049929E-4]:1.38815529E-1)[&rate=5.65851729049929E-4]:3.697609779745E-1)[&rate=5.65851729049929E-4]:6.620910675363E-3,((((59[&rate=5.65851729049929E-4]:4.385833445545E-1,((55[&rate=5.65851729049929E-4]:2.829205218634E-1,56[&rate=5.65851729049929E-4]:2.829205218634E-1)[&rate=5.65851729049929E-4]:1.516172115055E-2,((54[&rate=5.65851729049929E-4]:1.714572301636E-1,57[&rate=5.65851729049929E-4]:2.124408367209E-1)[&rate=5.65851729049929E-4]:3.649360342886E-2,(58[&rate=5.65851729049929E-4]:2.232224638882E-1,37[&rate=5.65851729049929E-4]:2.423481469483E-1)[&rate=5.65851729049929E-4]:4.210541888458E-2)[&rate=5.65851729049929E-4]:6.007676461294E-2)[&rate=5.65851729049929E-4]:1.323043802289E-1)[&rate=5.65851729049929E-4]:1.6043432154E-1,68[&rate=5.65851729049929E-4]:5.498373382255E-1)[&rate=5.65851729049929E-4]:7.033012062822E-1,(125[&rate=5.65851729049929E-4]:1.339995862621E0,(((((77[&rate=5.65851729049929E-4]:4.369359250334E-1,(73[&rate=5.65851729049929E-4]:3.922816421174E-1,(82[&rate=5.65851729049929E-4]:3.276835677133E-1,((78[&rate=5.65851729049929E-4]:1.305094812719E-1,72[&rate=5.65851729049929E-4]:1.085916730526E-1)[&rate=5.65851729049929E-4]:1.174723816584E-1,(71[&rate=5.65851729049929E-4]:1.070572078363E-2,79[&rate=5.65851729049929E-4]:3.810298105766E-2)[&rate=5.65851729049929E-4]:2.098788818726E-1)[&rate=5.65851729049929E-4]:7.148252670091E-2)[&rate=5.65851729049929E-4]:3.17213620754E-2)[&rate=5.65851729049929E-4]:5.013373497069E-2)[&rate=5.65851729049929E-4]:1.413659320756E-1,(81[&rate=5.65851729049929E-4]:9.904382469676E-2,80[&rate=5.65851729049929E-4]:9.904382469676E-2)[&rate=5.65851729049929E-4]:4.354224159739E-1)[&rate=5.65851729049929E-4]:3.269967472908E-1,(((76[&rate=5.65851729049929E-4]:3.754757064492E-1,74[&rate=5.65851729049929E-4]:3.754757064492E-1)[&rate=5.65851729049929E-4]:5.505639451754E-2,70[&rate=5.65851729049929E-4]:3.921759365833E-1)[&rate=5.65851729049929E-4]:1.092805833783E-1,75[&rate=5.65851729049929E-4]:5.398126843451E-1)[&rate=5.65851729049929E-4]:3.709653721095E-1)[&rate=5.65851729049929E-4]:6.652458522187E-1,((52[&rate=5.65851729049929E-4]:6.317721002324E-1,((29[&rate=5.65851729049929E-4]:6.563592480538E-1,(5[&rate=5.65851729049929E-4]:1.63181446883E-1,12[&rate=5.65851729049929E-4]:2.015376112665E-1)[&rate=5.65851729049929E-4]:3.479723217188E-1)[&rate=5.65851729049929E-4]:3.423167281297E-1,103[&rate=5.65851729049929E-4]:7.657992638547E-1)[&rate=5.65851729049929E-4]:1.530266570939E0)[&rate=5.65851729049929E-4]:1.503772582283E-1,((137[&rate=5.65851729049929E-4]:3.124383492338E-1,133[&rate=5.65851729049929E-4]:2.713424588227E-1)[&rate=5.65851729049929E-4]:7.818883742909E-2,134[&rate=5.65851729049929E-4]:3.193943099507E-1)[&rate=5.65851729049929E-4]:1.206500837866E0)[&rate=5.65851729049929E-4]:5.560821291177E-2)[&rate=5.65851729049929E-4]:7.024782934121E-2,53[&rate=5.65851729049929E-4]:8.998086794023E-1)[&rate=5.65851729049929E-4]:6.5056969688E-1)[&rate=5.65851729049929E-4]:7.980934855338E-2)[&rate=5.65851729049929E-4]:6.734573007604E-2,((38[&rate=5.65851729049929E-4]:1.009275061433E0,(((39[&rate=5.65851729049929E-4]:5.462695764391E-1,((101[&rate=5.65851729049929E-4]:7.825131618891E-1,((((((115[&rate=5.65851729049929E-4]:8.301099328155E-1,((13[&rate=5.65851729049929E-4]:3.776459721085E-1,19[&rate=5.65851729049929E-4]:4.160021364922E-1)[&rate=5.65851729049929E-4]:5.273125832596E-1,(109[&rate=5.65851729049929E-4]:5.954274298859E-1,(107[&rate=5.65851729049929E-4]:3.815192272102E-1,((114[&rate=5.65851729049929E-4]:1.865833327211E-2,104[&rate=5.65851729049929E-4]:7.893230587489E-2)[&rate=5.65851729049929E-4]:2.746976628608E-1,108[&rate=5.65851729049929E-4]:3.508902427084E-1)[&rate=5.65851729049929E-4]:2.788925847452E-2)[&rate=5.65851729049929E-4]:1.947301204839E-1)[&rate=5.65851729049929E-4]:3.067913994548E-1)[&rate=5.65851729049929E-4]:7.343158269289E-3)[&rate=5.65851729049929E-4]:1.068377072816E-1,((148[&rate=5.65851729049929E-4]:3.713709315494E-1,143[&rate=5.65851729049929E-4]:3.686312055221E-1)[&rate=5.65851729049929E-4]:3.748622382923E-1,(((111[&rate=5.65851729049929E-4]:1.114468970771E-1,106[&rate=5.65851729049929E-4]:9.50085409127E-2)[&rate=5.65851729049929E-4]:2.666743505232E-1,139[&rate=5.65851729049929E-4]:5.534637133537E-1)[&rate=5.65851729049929E-4]:1.716999809308E-1,116[&rate=5.65851729049929E-4]:4.731088997639E-1)[&rate=5.65851729049929E-4]:2.347681056942E-1)[&rate=5.65851729049929E-4]:2.29070634639E-1)[&rate=5.65851729049929E-4]:1.603851061284E-1,((9[&rate=5.65851729049929E-4]:8.245679543765E-1,((112[&rate=5.65851729049929E-4]:7.210547003208E-1,(17[&rate=5.65851729049929E-4]:4.844217386358E-1,14[&rate=5.65851729049929E-4]:4.460655742521E-1)[&rate=5.65851729049929E-4]:2.749891260687E-1)[&rate=5.65851729049929E-4]:3.148498027731E-2,(113[&rate=5.65851729049929E-4]:5.665387040285E-1,((30[&rate=5.65851729049929E-4]:1.823643960343E-1,4[&rate=5.65851729049929E-4]:9.761656308279E-3)[&rate=5.65851729049929E-4]:1.200626894255E-1,117[&rate=5.65851729049929E-4]:1.900983183366E-1)[&rate=5.65851729049929E-4]:3.791801117195E-1)[&rate=5.65851729049929E-4]:1.860009765696E-1)[&rate=5.65851729049929E-4]:8.024745186051E-2)[&rate=5.65851729049929E-4]:7.803027710424E-2,(110[&rate=5.65851729049929E-4]:3.992817267016E-1,105[&rate=5.65851729049929E-4]:3.773639184826E-1)[&rate=5.65851729049929E-4]:5.060562308065E-1)[&rate=5.65851729049929E-4]:2.687071174845E-1)[&rate=5.65851729049929E-4]:2.212080635803E-1,(142[&rate=5.65851729049929E-4]:5.402275926885E-1,(144[&rate=5.65851729049929E-4]:4.105532068957E-1,(141[&rate=5.65851729049929E-4]:2.595185399448E-1,145[&rate=5.65851729049929E-4]:2.622582659723E-1)[&rate=5.65851729049929E-4]:1.537743929783E-1)[&rate=5.65851729049929E-4]:1.241949337378E-1)[&rate=5.65851729049929E-4]:1.033107737665E0)[&rate=5.65851729049929E-4]:5.860079941838E-2,((24[&rate=5.65851729049929E-4]:1.02806250512E0,((21[&rate=5.65851729049929E-4]:5.972663877174E-1,28[&rate=5.65851729049929E-4]:6.219239219639E-1)[&rate=5.65851729049929E-4]:2.514153833593E-1,1[&rate=5.65851729049929E-4]:8.703793546021E-2)[&rate=5.65851729049929E-4]:1.602026518512E-1)[&rate=5.65851729049929E-4]:4.092471150969E-1,(102[&rate=5.65851729049929E-4]:2.280390056982E-1,((140[&rate=5.65851729049929E-4]:3.930709443896E-1,11[&rate=5.65851729049929E-4]:4.122490265813E-1)[&rate=5.65851729049929E-4]:4.281455130603E-1,(23[&rate=5.65851729049929E-4]:7.43273016534E-1,(25[&rate=5.65851729049929E-4]:5.865280645205E-1,20[&rate=5.65851729049929E-4]:5.673499823288E-1)[&rate=5.65851729049929E-4]:1.677038561231E-1)[&rate=5.65851729049929E-4]:1.820530299569E-1)[&rate=5.65851729049929E-4]:4.533978907141E-1)[&rate=5.65851729049929E-4]:4.762677890197E-2)[&rate=5.65851729049929E-4]:1.096950027063E-1)[&rate=5.65851729049929E-4]:1.211668718193E-1,(((88[&rate=5.65851729049929E-4]:8.635225095779E-2,89[&rate=5.65851729049929E-4]:1.000508810948E-1)[&rate=5.65851729049929E-4]:8.668969045631E-1,((92[&rate=5.65851729049929E-4]:9.347149712469E-2,(91[&rate=5.65851729049929E-4]:7.451102900034E-2,90[&rate=5.65851729049929E-4]:7.451102900034E-2)[&rate=5.65851729049929E-4]:1.896046812435E-2)[&rate=5.65851729049929E-4]:1.225511518837E-1,(((85[&rate=5.65851729049929E-4]:8.855221297615E-2,86[&rate=5.65851729049929E-4]:8.855221297615E-2)[&rate=5.65851729049929E-4]:5.779472495676E-2,(83[&rate=5.65851729049929E-4]:9.677341347332E-2,(93[&rate=5.65851729049929E-4]:9.374560044254E-2,84[&rate=5.65851729049929E-4]:8.004697030552E-2)[&rate=5.65851729049929E-4]:1.67264431678E-2)[&rate=5.65851729049929E-4]:4.957352445959E-2)[&rate=5.65851729049929E-4]:4.536664777593E-2,87[&rate=5.65851729049929E-4]:1.917135857088E-1)[&rate=5.65851729049929E-4]:1.061043316256E-2)[&rate=5.65851729049929E-4]:7.509251366495E-1)[&rate=5.65851729049929E-4]:4.31507368616E-1,(3[&rate=5.65851729049929E-4]:7.949870085006E-1,((10[&rate=5.65851729049929E-4]:2.23160634921E-1,15[&rate=5.65851729049929E-4]:2.615167993045E-1)[&rate=5.65851729049929E-4]:3.577896232158E-1,(18[&rate=5.65851729049929E-4]:5.865936485799E-1,6[&rate=5.65851729049929E-4]:5.235799499498E-1)[&rate=5.65851729049929E-4]:4.093195202271E-2)[&rate=5.65851729049929E-4]:2.825299010486E-1)[&rate=5.65851729049929E-4]:5.00434882392E-2)[&rate=5.65851729049929E-4]:6.587574363586E-1)[&rate=5.65851729049929E-4]:2.814649548182E-1)[&rate=5.65851729049929E-4]:7.356917318428E-1,(40[&rate=5.65851729049929E-4]:5.377955636286E-1,147[&rate=5.65851729049929E-4]:5.951726128089E-1)[&rate=5.65851729049929E-4]:7.245171109589E-3)[&rate=5.65851729049929E-4]:1.228841700907E-3)[&rate=5.65851729049929E-4]:6.549040765209E-2,(16[&rate=5.65851729049929E-4]:2.690801970557E0,((97[&rate=5.65851729049929E-4]:3.422531450191E-1,(2[&rate=5.65851729049929E-4]:8.378137207637E-1,(((7[&rate=5.65851729049929E-4]:3.179509064721E-1,8[&rate=5.65851729049929E-4]:3.179509064721E-1)[&rate=5.65851729049929E-4]:4.286455192901E-1,26[&rate=5.65851729049929E-4]:8.534457408307E-1)[&rate=5.65851729049929E-4]:7.285899638458E-2,(31[&rate=5.65851729049929E-4]:9.39093153822E-1,(22[&rate=5.65851729049929E-4]:5.113501493521E-1,27[&rate=5.65851729049929E-4]:5.277885055165E-1)[&rate=5.65851729049929E-4]:3.729484839218E-1)[&rate=5.65851729049929E-4]:3.104719983173E-2)[&rate=5.65851729049929E-4]:9.507062738406E-2)[&rate=5.65851729049929E-4]:1.532203478451E0)[&rate=5.65851729049929E-4]:4.692716524291E-2,146[&rate=5.65851729049929E-4]:5.804371408631E-1)[&rate=5.65851729049929E-4]:1.45090482812E-1)[&rate=5.65851729049929E-4]:6.450939650931E-3)[&rate=5.65851729049929E-4]:1.466246476888E-1,((99[&rate=5.65851729049929E-4]:6.108171849724E-1,96[&rate=5.65851729049929E-4]:5.752980592896E-1)[&rate=5.65851729049929E-4]:1.60784288024E-1,(98[&rate=5.65851729049929E-4]:5.1326723504E-1,((100[&rate=5.65851729049929E-4]:2.29027508647E-1,94[&rate=5.65851729049929E-4]:2.29027508647E-1)[&rate=5.65851729049929E-4]:9.988787365017E-2,95[&rate=5.65851729049929E-4]:4.136148358492E-1)[&rate=5.65851729049929E-4]:1.105813609395E-1)[&rate=5.65851729049929E-4]:2.364763144592E-1)[&rate=5.65851729049929E-4]:1.37056382827E-1)[&rate=5.65851729049929E-4]:3.191964405821E-1)[&rate=5.65851729049929E-4]:2.319900971718E-1,(((((128[&rate=5.65851729049929E-4]:1.107333624664E0,(((132[&rate=5.65851729049929E-4]:2.326080978958E-1,((130[&rate=5.65851729049929E-4]:1.253005777728E-1,131[&rate=5.65851729049929E-4]:1.280403038002E-1)[&rate=5.65851729049929E-4]:6.851878836208E-2,129[&rate=5.65851729049929E-4]:1.938193661349E-1)[&rate=5.65851729049929E-4]:3.604900573356E-2)[&rate=5.65851729049929E-4]:1.123465904514E-1,69[&rate=5.65851729049929E-4]:4.901601677995E-1)[&rate=5.65851729049929E-4]:4.22872540242E-1,118[&rate=5.65851729049929E-4]:9.020738039318E-1)[&rate=5.65851729049929E-4]:3.4498584813E-1)[&rate=5.65851729049929E-4]:4.18301671176E-1,(((64[&rate=5.65851729049929E-4]:3.4691700254E-1,(60[&rate=5.65851729049929E-4]:1.871544486031E-1,62[&rate=5.65851729049929E-4]:3.789352705209E-1)[&rate=5.65851729049929E-4]:9.077622430181E-3)[&rate=5.65851729049929E-4]:1.309042649152E-1,65[&rate=5.65851729049929E-4]:3.271363359486E-1)[&rate=5.65851729049929E-4]:2.341188107069E-1,(61[&rate=5.65851729049929E-4]:1.18910565156E-1,63[&rate=5.65851729049929E-4]:7.781467474493E-2)[&rate=5.65851729049929E-4]:6.341254034173E-1)[&rate=5.65851729049929E-4]:9.123253546646E-1)[&rate=5.65851729049929E-4]:3.943677254857E-1,((((51[&rate=5.65851729049929E-4]:5.891830776877E-1,(47[&rate=5.65851729049929E-4]:5.480821800321E-2,44[&rate=5.65851729049929E-4]:4.934373712896E-2)[&rate=5.65851729049929E-4]:5.61697264056E-1)[&rate=5.65851729049929E-4]:7.066520596597E-2,(49[&rate=5.65851729049929E-4]:5.067192362699E-1,50[&rate=5.65851729049929E-4]:5.067192362699E-1)[&rate=5.65851729049929E-4]:1.476645665095E-1)[&rate=5.65851729049929E-4]:5.90187795081E-3,((46[&rate=5.65851729049929E-4]:5.470952957739E-1,43[&rate=5.65851729049929E-4]:5.470952957739E-1)[&rate=5.65851729049929E-4]:2.628348328588E-2,((41[&rate=5.65851729049929E-4]:2.895955411913E-1,48[&rate=5.65851729049929E-4]:3.333113881857E-1)[&rate=5.65851729049929E-4]:3.001454388674E-2,42[&rate=5.65851729049929E-4]:3.250745659523E-1)[&rate=5.65851729049929E-4]:1.991238852388E-1)[&rate=5.65851729049929E-4]:1.196937869161E-1)[&rate=5.65851729049929E-4]:1.541614774957E-2,45[&rate=5.65851729049929E-4]:7.002919924141E-1)[&rate=5.65851729049929E-4]:4.463148166207E-1)[&rate=5.65851729049929E-4]:5.359647732381E-2,(35[&rate=5.65851729049929E-4]:4.304949003571E-1,(36[&rate=5.65851729049929E-4]:3.134518957922E-1,127[&rate=5.65851729049929E-4]:2.833999840998E0)[&rate=5.65851729049929E-4]:1.636183470306E-1)[&rate=5.65851729049929E-4]:1.433747500523E-2)[&rate=5.65851729049929E-4]:2.788915872002E-3,121[&rate=5.65851729049929E-4]:2.573648688495E0)[&rate=5.65851729049929E-4]:1.91278420855E-1)[&rate=5.65851729049929E-4]:1.338639247222E-1)[&rate=5.65851729049929E-4]:1.241147259983E-1)[&rate=5.65851729049929E-4]:1.768804826157E-1);
tree STATE_56730000 [&joint=-20992.14528423196,lnP=-20992.14528423196] = [&R] (((34[&rate=5.666614055855582E-4]:1.309579592602E-2,(((((135[&rate=5.666614055855582E-4]:1.099192807426E0,(138[&rate=5.666614055855582E-4]:4.683133294818E-1,136[&rate=5.666614055855582E-4]:3.368064801666E-1)[&rate=5.666614055855582E-4]:8.308794779447E-1)[&rate=5.666614055855582E-4]:3.363533526771E-1,(119[&rate=5.666614055855582E-4]:1.74832999475E0,120[&rate=5.666614055855582E-4]:1.652439583791E0)[&rate=5.666614055855582E-4]:3.516137083249E-2)[&rate=5.666614055855582E-4]:1.409271004636E-1,126[&rate=5.666614055855582E-4]:1.138715943403E0)[&rate=5.666614055855582E-4]:5.678377359668E-1,((67[&rate=5.666614055855582E-4]:2.607566743219E-1,(122[&rate=5.666614055855582E-4]:4.516614069734E-1,(124[&rate=5.666614055855582E-4]:1.978284957626E-2,123[&rate=5.666614055855582E-4]:2.251509001339E-2)[&rate=5.666614055855582E-4]:4.2914631696E-1)[&rate=5.666614055855582E-4]:3.103678176892E-1)[&rate=5.666614055855582E-4]:1.789607452948E-1,66[&rate=5.666614055855582E-4]:4.397174196166E-1)[&rate=5.666614055855582E-4]:1.966207006785E-2)[&rate=5.666614055855582E-4]:3.488502449226E-1,(((38[&rate=5.666614055855582E-4]:9.00006017369E-1,(((((147[&rate=5.666614055855582E-4]:5.541530522272E-1,(2[&rate=5.666614055855582E-4]:1.031682307122E0,((22[&rate=5.666614055855582E-4]:2.992942403136E-1,27[&rate=5.666614055855582E-4]:3.15732596478E-1)[&rate=5.666614055855582E-4]:5.203004085045E-1,((26[&rate=5.666614055855582E-4]:6.997119849345E-1,31[&rate=5.666614055855582E-4]:7.435476013729E-1)[&rate=5.666614055855582E-4]:1.08577403443E-1,(7[&rate=5.666614055855582E-4]:1.941660823979E-1,8[&rate=5.666614055855582E-4]:1.941660823979E-1)[&rate=5.666614055855582E-4]:5.072739909111E-1)[&rate=5.666614055855582E-4]:2.22641645502E-2)[&rate=5.666614055855582E-4]:3.8469039803E-1)[&rate=5.666614055855582E-4]:1.421819498754E0)[&rate=5.666614055855582E-4]:5.749555927512E-2,40[&rate=5.666614055855582E-4]:5.54271562322E-1)[&rate=5.666614055855582E-4]:6.098076589758E-2,39[&rate=5.666614055855582E-4]:6.152523282196E-1)[&rate=5.666614055855582E-4]:3.288690863739E-2,(16[&rate=5.666614055855582E-4]:2.51452604219E0,146[&rate=5.666614055855582E-4]:5.492516953072E-1)[&rate=5.666614055855582E-4]:2.191061207847E-1)[&rate=5.666614055855582E-4]:9.888194818721E-2,((97[&rate=5.666614055855582E-4]:5.058654681077E-1,((99[&rate=5.666614055855582E-4]:5.91474503282E-1,96[&rate=5.666614055855582E-4]:5.559553775991E-1)[&rate=5.666614055855582E-4]:9.386764737584E-2,(101[&rate=5.666614055855582E-4]:9.234502929819E-1,(((142[&rate=5.666614055855582E-4]:3.402942134896E-1,((141[&rate=5.666614055855582E-4]:7.971508051558E-2,145[&rate=5.666614055855582E-4]:8.245480654317E-2)[&rate=5.666614055855582E-4]:1.54483393554E-1,144[&rate=5.666614055855582E-4]:2.314587480422E-1)[&rate=5.666614055855582E-4]:1.033560133924E-1)[&rate=5.666614055855582E-4]:1.238855938432E0,(((24[&rate=5.666614055855582E-4]:1.031651504203E0,((21[&rate=5.666614055855582E-4]:7.905940058732E-1,28[&rate=5.666614055855582E-4]:8.152515401197E-1)[&rate=5.666614055855582E-4]:1.165338150394E-1,1[&rate=5.666614055855582E-4]:1.454839852962E-1)[&rate=5.666614055855582E-4]:1.05345601099E-1)[&rate=5.666614055855582E-4]:2.940233728871E-1,(((11[&rate=5.666614055855582E-4]:3.073441527794E-1,140[&rate=5.666614055855582E-4]:2.881660705877E-1)[&rate=5.666614055855582E-4]:4.407427844487E-1,(23[&rate=5.666614055855582E-4]:7.872530456017E-1,(25[&rate=5.666614055855582E-4]:4.197827704534E-1,20[&rate=5.666614055855582E-4]:4.006046882617E-1)[&rate=5.666614055855582E-4]:3.78429179258E-1)[&rate=5.666614055855582E-4]:4.576539847559E-2)[&rate=5.666614055855582E-4]:3.746130232713E-1,102[&rate=5.666614055855582E-4]:5.694653584192E-2)[&rate=5.666614055855582E-4]:1.070845056322E-1)[&rate=5.666614055855582E-4]:1.407552405083E-1,((((((114[&rate=5.666614055855582E-4]:1.619170517066E-1,104[&rate=5.666614055855582E-4]:2.221910243094E-1)[&rate=5.666614055855582E-4]:2.136613509419E-1,108[&rate=5.666614055855582E-4]:4.331126492239E-1)[&rate=5.666614055855582E-4]:1.726578097718E-1,(107[&rate=5.666614055855582E-4]:2.234712605073E-1,109[&rate=5.666614055855582E-4]:2.426493426991E-1)[&rate=5.666614055855582E-4]:3.850389245157E-1)[&rate=5.666614055855582E-4]:2.579635846701E-1,(115[&rate=5.666614055855582E-4]:6.871417936097E-1,(13[&rate=5.666614055855582E-4]:7.130283679187E-1,19[&rate=5.666614055855582E-4]:7.513845323024E-1)[&rate=5.666614055855582E-4]:5.630520651288E-2)[&rate=5.666614055855582E-4]:1.190580034807E-1)[&rate=5.666614055855582E-4]:1.728730555198E-1,(((148[&rate=5.666614055855582E-4]:2.618484690158E-1,143[&rate=5.666614055855582E-4]:2.591087429884E-1)[&rate=5.666614055855582E-4]:4.368437391136E-1,116[&rate=5.666614055855582E-4]:6.603360437457E-1)[&rate=5.666614055855582E-4]:4.342620197734E-3,((106[&rate=5.666614055855582E-4]:2.211292957632E-1,111[&rate=5.666614055855582E-4]:2.375676519275E-1)[&rate=5.666614055855582E-4]:3.561116311735E-2,139[&rate=5.666614055855582E-4]:4.485212807982E-1)[&rate=5.666614055855582E-4]:4.682121776657E-1)[&rate=5.666614055855582E-4]:3.143941886667E-1)[&rate=5.666614055855582E-4]:2.0022323417E-1,((((112[&rate=5.666614055855582E-4]:7.157370684085E-1,9[&rate=5.666614055855582E-4]:7.075178903265E-1)[&rate=5.666614055855582E-4]:1.912555137307E-2,(((30[&rate=5.666614055855582E-4]:4.831578804071E-1,4[&rate=5.666614055855582E-4]:3.105551406811E-1)[&rate=5.666614055855582E-4]:1.951091354232E-1,117[&rate=5.666614055855582E-4]:5.659382487071E-1)[&rate=5.666614055855582E-4]:1.715913172105E-1,113[&rate=5.666614055855582E-4]:7.3478983989E-1)[&rate=5.666614055855582E-4]:7.277989162269E-5)[&rate=5.666614055855582E-4]:1.945396412452E-1,(110[&rate=5.666614055855582E-4]:7.251485186625E-1,105[&rate=5.666614055855582E-4]:7.032307104435E-1)[&rate=5.666614055855582E-4]:1.987742903096E-1)[&rate=5.666614055855582E-4]:9.331223001239E-2,(17[&rate=5.666614055855582E-4]:3.20484817909E-1,14[&rate=5.666614055855582E-4]:2.821286535253E-1)[&rate=5.666614055855582E-4]:7.405858375139E-1)[&rate=5.666614055855582E-4]:2.387733765628E-1)[&rate=5.666614055855582E-4]:1.1727101712E-1)[&rate=5.666614055855582E-4]:2.778852747313E-2)[&rate=5.666614055855582E-4]:8.610184503841E-2,(((10[&rate=5.666614055855582E-4]:3.516758604778E-1,15[&rate=5.666614055855582E-4]:3.900320248613E-1)[&rate=5.666614055855582E-4]:2.93659595574E-1,(6[&rate=5.666614055855582E-4]:3.705421335691E-1,18[&rate=5.666614055855582E-4]:4.335558321992E-1)[&rate=5.666614055855582E-4]:2.583549663184E-1)[&rate=5.666614055855582E-4]:3.422467157305E-1,(3[&rate=5.666614055855582E-4]:6.874879188093E-1,((88[&rate=5.666614055855582E-4]:8.348958595688E-2,89[&rate=5.666614055855582E-4]:9.718821609389E-2)[&rate=5.666614055855582E-4]:2.596831511664E-1,((87[&rate=5.666614055855582E-4]:2.628230667821E-1,((83[&rate=5.666614055855582E-4]:1.288630230292E-1,(85[&rate=5.666614055855582E-4]:9.649758098421E-2,(93[&rate=5.666614055855582E-4]:9.194061565513E-2,86[&rate=5.666614055855582E-4]:7.824198551811E-2)[&rate=5.666614055855582E-4]:1.825559546609E-2)[&rate=5.666614055855582E-4]:3.236544204503E-2)[&rate=5.666614055855582E-4]:3.4907759548E-3,84[&rate=5.666614055855582E-4]:1.32353798984E-1)[&rate=5.666614055855582E-4]:1.304692677981E-1)[&rate=5.666614055855582E-4]:6.031605385798E-2,(92[&rate=5.666614055855582E-4]:1.602564126276E-1,(91[&rate=5.666614055855582E-4]:1.063601011917E-1,90[&rate=5.666614055855582E-4]:1.063601011917E-1)[&rate=5.666614055855582E-4]:5.389631143595E-2)[&rate=5.666614055855582E-4]:1.765813381495E-1)[&rate=5.666614055855582E-4]:2.003361648319E-2)[&rate=5.666614055855582E-4]:8.840412090831E-1)[&rate=5.666614055855582E-4]:2.316011022881E-1)[&rate=5.666614055855582E-4]:4.968479073692E-1)[&rate=5.666614055855582E-4]:5.102530905429E-1)[&rate=5.666614055855582E-4]:5.847827926262E-1)[&rate=5.666614055855582E-4]:4.18347928596E-2)[&rate=5.666614055855582E-4]:8.749678368009E-2,(98[&rate=5.666614055855582E-4]:4.816157427298E-1,((100[&rate=5.666614055855582E-4]:1.478455089193E-1,94[&rate=5.666614055855582E-4]:1.478455089193E-1)[&rate=5.666614055855582E-4]:7.681272947247E-2,95[&rate=5.666614055855582E-4]:3.093576919439E-1)[&rate=5.666614055855582E-4]:1.831870125347E-1)[&rate=5.666614055855582E-4]:3.112000609704E-1)[&rate=5.666614055855582E-4]:8.262068189024E-2)[&rate=5.666614055855582E-4]:2.212908432539E-1)[&rate=5.666614055855582E-4]:3.27174509672E-1,(((127[&rate=5.666614055855582E-4]:2.450174696382E0,121[&rate=5.666614055855582E-4]:2.009078805971E0)[&rate=5.666614055855582E-4]:1.525910061166E-1,(36[&rate=5.666614055855582E-4]:5.117302989186E-2,35[&rate=5.666614055855582E-4]:4.597687426107E-3)[&rate=5.666614055855582E-4]:3.104472740161E-2)[&rate=5.666614055855582E-4]:2.933899628222E-1,(((((118[&rate=5.666614055855582E-4]:5.747097401007E-1,69[&rate=5.666614055855582E-4]:5.856686442104E-1)[&rate=5.666614055855582E-4]:2.656980166377E-1,((130[&rate=5.666614055855582E-4]:1.997354117223E-1,131[&rate=5.666614055855582E-4]:2.024751377497E-1)[&rate=5.666614055855582E-4]:7.334683941357E-2,(132[&rate=5.666614055855582E-4]:1.509059847371E-1,129[&rate=5.666614055855582E-4]:1.481662587097E-1)[&rate=5.666614055855582E-4]:1.249159924262E-1)[&rate=5.666614055855582E-4]:4.303392042326E-1)[&rate=5.666614055855582E-4]:6.747910681262E-1,128[&rate=5.666614055855582E-4]:1.375472797467E0)[&rate=5.666614055855582E-4]:3.798619733181E-2,((62[&rate=5.666614055855582E-4]:4.034453175743E-1,(60[&rate=5.666614055855582E-4]:1.777254227555E-1,(64[&rate=5.666614055855582E-4]:3.242305547777E-1,65[&rate=5.666614055855582E-4]:1.73545623271E-1)[&rate=5.666614055855582E-4]:4.179799484471E-3)[&rate=5.666614055855582E-4]:3.39390729011E-2)[&rate=5.666614055855582E-4]:4.56703428973E-1,(61[&rate=5.666614055855582E-4]:4.614679331438E-1,63[&rate=5.666614055855582E-4]:4.203720427328E-1)[&rate=5.666614055855582E-4]:3.986808134035E-1)[&rate=5.666614055855582E-4]:6.930362756491E-1)[&rate=5.666614055855582E-4]:3.182167474311E-1,(((49[&rate=5.666614055855582E-4]:4.460214588506E-1,50[&rate=5.666614055855582E-4]:4.460214588506E-1)[&rate=5.666614055855582E-4]:1.579793430705E-1,((51[&rate=5.666614055855582E-4]:5.44525564225E-1,(44[&rate=5.666614055855582E-4]:2.191241222165E-1,47[&rate=5.666614055855582E-4]:2.245886030908E-1)[&rate=5.666614055855582E-4]:3.472593655057E-1)[&rate=5.666614055855582E-4]:2.451479965681E-2,(43[&rate=5.666614055855582E-4]:4.977936229808E-1,(((42[&rate=5.666614055855582E-4]:1.756659067174E-1,48[&rate=5.666614055855582E-4]:2.139172728376E-1)[&rate=5.666614055855582E-4]:5.53425016622E-2,41[&rate=5.666614055855582E-4]:2.255439275053E-1)[&rate=5.666614055855582E-4]:1.748399630427E-1,46[&rate=5.666614055855582E-4]:4.55028699291E-1)[&rate=5.666614055855582E-4]:4.276492368979E-2)[&rate=5.666614055855582E-4]:9.856914527248E-2)[&rate=5.666614055855582E-4]:4.042491891353E-2)[&rate=5.666614055855582E-4]:6.88944179551E-2,45[&rate=5.666614055855582E-4]:6.974853838106E-1)[&rate=5.666614055855582E-4]:2.607941461284E-1)[&rate=5.666614055855582E-4]:1.261237587074E-1)[&rate=5.666614055855582E-4]:2.957827028756E-1)[&rate=5.666614055855582E-4]:1.718314478371E-1,(((59[&rate=5.666614055855582E-4]:4.697843671775E-1,((55[&rate=5.666614055855582E-4]:3.626924370967E-1,56[&rate=5.666614055855582E-4]:3.626924370967E-1)[&rate=5.666614055855582E-4]:2.27031596261E-2,((58[&rate=5.666614055855582E-4]:3.892588706145E-1,54[&rate=5.666614055855582E-4]:3.318818214341E-1)[&rate=5.666614055855582E-4]:2.038903755793E-3,(37[&rate=5.666614055855582E-4]:2.336262211871E-1,57[&rate=5.666614055855582E-4]:1.98107095504E-1)[&rate=5.666614055855582E-4]:1.767972362432E-1)[&rate=5.666614055855582E-4]:2.142022672423E-2)[&rate=5.666614055855582E-4]:7.619204914315E-2)[&rate=5.666614055855582E-4]:2.205967019988E-1,68[&rate=5.666614055855582E-4]:6.412007413073E-1)[&rate=5.666614055855582E-4]:4.155213688355E-1,(125[&rate=5.666614055855582E-4]:7.540657663841E-1,((((73[&rate=5.666614055855582E-4]:5.844671751776E-1,((82[&rate=5.666614055855582E-4]:2.336758347053E-1,((78[&rate=5.666614055855582E-4]:3.194906694308E-2,72[&rate=5.666614055855582E-4]:1.003125872376E-2)[&rate=5.666614055855582E-4]:1.77097392057E-1,79[&rate=5.666614055855582E-4]:2.090464590001E-1)[&rate=5.666614055855582E-4]:1.641019762316E-2)[&rate=5.666614055855582E-4]:4.222177579848E-2,71[&rate=5.666614055855582E-4]:2.402811721477E-1)[&rate=5.666614055855582E-4]:2.756928523451E-1)[&rate=5.666614055855582E-4]:5.019517674902E-2,(77[&rate=5.666614055855582E-4]:6.241846338784E-1,(81[&rate=5.666614055855582E-4]:1.992976216514E-1,80[&rate=5.666614055855582E-4]:1.992976216514E-1)[&rate=5.666614055855582E-4]:3.810513957885E-1)[&rate=5.666614055855582E-4]:4.998265993564E-3)[&rate=5.666614055855582E-4]:1.923706227837E-1,(75[&rate=5.666614055855582E-4]:7.01875241748E-1,(70[&rate=5.666614055855582E-4]:4.7238338899E-1,(76[&rate=5.666614055855582E-4]:3.131278822299E-1,74[&rate=5.666614055855582E-4]:3.131278822299E-1)[&rate=5.666614055855582E-4]:1.976116711436E-1)[&rate=5.666614055855582E-4]:1.911356883745E-1)[&rate=5.666614055855582E-4]:1.251577329623E-1)[&rate=5.666614055855582E-4]:6.664021388604E-1,((53[&rate=5.666614055855582E-4]:6.032139766631E-1,((133[&rate=5.666614055855582E-4]:2.43756303421E-1,137[&rate=5.666614055855582E-4]:2.848521938321E-1)[&rate=5.666614055855582E-4]:2.619910489114E-1,134[&rate=5.666614055855582E-4]:4.756103660313E-1)[&rate=5.666614055855582E-4]:8.795461212989E-1)[&rate=5.666614055855582E-4]:1.070167265281E-1,(52[&rate=5.666614055855582E-4]:6.540736649424E-1,((29[&rate=5.666614055855582E-4]:6.865354308957E-1,(5[&rate=5.666614055855582E-4]:3.043559674177E-1,12[&rate=5.666614055855582E-4]:3.427121318012E-1)[&rate=5.666614055855582E-4]:2.36973984026E-1)[&rate=5.666614055855582E-4]:8.433431980405E-2,103[&rate=5.666614055855582E-4]:5.37993038371E-1)[&rate=5.666614055855582E-4]:1.780374361132E0)[&rate=5.666614055855582E-4]:6.435375956012E-2)[&rate=5.666614055855582E-4]:3.67413517674E-2)[&rate=5.666614055855582E-4]:2.174762250867E-1)[&rate=5.666614055855582E-4]:4.693230104256E-1)[&rate=5.666614055855582E-4]:2.876450559921E-1)[&rate=5.666614055855582E-4]:1.158320624443E-2)[&rate=5.666614055855582E-4]:6.787975994897E-2)[&rate=5.666614055855582E-4]:3.171447807386E-2,32[&rate=5.666614055855582E-4]:2.289246578079E-2)[&rate=5.666614055855582E-4]:3.76072027755E-2,33[&rate=5.666614055855582E-4]:6.5979120611E-2);
tree STATE_56740000 [&joint=-20981.35529695032,lnP=-20981.35529695032] = [&R] (((((38[&rate=5.732004914854806E-4]:7.486935510019E-1,((147[&rate=5.732004914854806E-4]:5.68346748346E-1,(146[&rate=5.732004914854806E-4]:5.604920371814E-1,16[&rate=5.732004914854806E-4]:2.525766384064E0)[&rate=5.732004914854806E-4]:7.069624121925E-2)[&rate=5.732004914854806E-4]:1.949876922944E-1,(((39[&rate=5.732004914854806E-4]:3.545636216552E-1,(2[&rate=5.732004914854806E-4]:8.678148603079E-1,((26[&rate=5.732004914854806E-4]:7.356849359057E-1,(7[&rate=5.732004914854806E-4]:1.220853172207E-1,8[&rate=5.732004914854806E-4]:1.220853172207E-1)[&rate=5.732004914854806E-4]:5.067503036165E-1)[&rate=5.732004914854806E-4]:7.361819719143E-2,(31[&rate=5.732004914854806E-4]:7.247479295928E-1,(22[&rate=5.732004914854806E-4]:3.843647957014E-1,27[&rate=5.732004914854806E-4]:4.008031518658E-1)[&rate=5.732004914854806E-4]:2.855886133433E-1)[&rate=5.732004914854806E-4]:1.283908199428E-1)[&rate=5.732004914854806E-4]:2.420733710464E-1)[&rate=5.732004914854806E-4]:1.443474564177E0)[&rate=5.732004914854806E-4]:2.476370800774E-2,40[&rate=5.732004914854806E-4]:3.793273296629E-1)[&rate=5.732004914854806E-4]:2.282515163461E-1,(98[&rate=5.732004914854806E-4]:6.852150378112E-1,((((100[&rate=5.732004914854806E-4]:3.320821950382E-1,94[&rate=5.732004914854806E-4]:3.320821950382E-1)[&rate=5.732004914854806E-4]:1.639284752075E-1,95[&rate=5.732004914854806E-4]:5.807101237977E-1)[&rate=5.732004914854806E-4]:1.078967358597E-1,(96[&rate=5.732004914854806E-4]:6.019633673184E-1,(101[&rate=5.732004914854806E-4]:7.966613599622E-1,(((142[&rate=5.732004914854806E-4]:3.529887417287E-1,((141[&rate=5.732004914854806E-4]:1.177595695209E-1,144[&rate=5.732004914854806E-4]:1.150198434936E-1)[&rate=5.732004914854806E-4]:1.017291533423E-1,145[&rate=5.732004914854806E-4]:2.222284488908E-1)[&rate=5.732004914854806E-4]:1.307602928379E-1)[&rate=5.732004914854806E-4]:1.28677239559E0,((((11[&rate=5.732004914854806E-4]:5.555227247609E-1,140[&rate=5.732004914854806E-4]:5.363446425692E-1)[&rate=5.732004914854806E-4]:1.209397188321E-1,(23[&rate=5.732004914854806E-4]:5.796323766568E-1,(25[&rate=5.732004914854806E-4]:3.578035593321E-1,20[&rate=5.732004914854806E-4]:3.386254771404E-1)[&rate=5.732004914854806E-4]:2.327877214344E-1)[&rate=5.732004914854806E-4]:1.817615737854E-1)[&rate=5.732004914854806E-4]:5.911781292594E-1,((24[&rate=5.732004914854806E-4]:1.080160572492E0,((21[&rate=5.732004914854806E-4]:5.724443994326E-1,28[&rate=5.732004914854806E-4]:5.97101933679E-1)[&rate=5.732004914854806E-4]:4.337350876891E-1,1[&rate=5.732004914854806E-4]:2.445356515052E-1)[&rate=5.732004914854806E-4]:5.480300317894E-2)[&rate=5.732004914854806E-4]:2.409075688388E-1,102[&rate=5.732004914854806E-4]:1.594243057148E-1)[&rate=5.732004914854806E-4]:4.246284248005E-2)[&rate=5.732004914854806E-4]:1.182248763002E-1,((((13[&rate=5.732004914854806E-4]:4.216546150577E-1,19[&rate=5.732004914854806E-4]:4.600107794414E-1)[&rate=5.732004914854806E-4]:5.358919565332E-1,(115[&rate=5.732004914854806E-4]:6.263583237727E-1,(109[&rate=5.732004914854806E-4]:5.10975022539E-1,((114[&rate=5.732004914854806E-4]:6.757038362029E-2,104[&rate=5.732004914854806E-4]:1.278443562231E-1)[&rate=5.732004914854806E-4]:2.706220428275E-1,(107[&rate=5.732004914854806E-4]:9.175063641376E-2,108[&rate=5.732004914854806E-4]:8.901091038641E-2)[&rate=5.732004914854806E-4]:3.067157626368E-1)[&rate=5.732004914854806E-4]:9.333054129667E-2)[&rate=5.732004914854806E-4]:1.948353560282E-1)[&rate=5.732004914854806E-4]:2.489964669963E-1)[&rate=5.732004914854806E-4]:7.553594166733E-2,((148[&rate=5.732004914854806E-4]:2.768798237514E-1,143[&rate=5.732004914854806E-4]:2.741400977241E-1)[&rate=5.732004914854806E-4]:4.727641409746E-1,(116[&rate=5.732004914854806E-4]:6.275358156373E-1,(111[&rate=5.732004914854806E-4]:5.869747005266E-1,(106[&rate=5.732004914854806E-4]:3.379359386078E-1,139[&rate=5.732004914854806E-4]:5.297167605256E-1)[&rate=5.732004914854806E-4]:2.326004057544E-1)[&rate=5.732004914854806E-4]:1.172734438778E-1)[&rate=5.732004914854806E-4]:8.375198470509E-2)[&rate=5.732004914854806E-4]:2.39602932094E-1)[&rate=5.732004914854806E-4]:3.447108673688E-1,((9[&rate=5.732004914854806E-4]:6.646255677583E-1,((30[&rate=5.732004914854806E-4]:3.125487817438E-1,4[&rate=5.732004914854806E-4]:1.399460420178E-1)[&rate=5.732004914854806E-4]:3.800282242177E-1,112[&rate=5.732004914854806E-4]:5.775085128108E-1)[&rate=5.732004914854806E-4]:9.533623302965E-2)[&rate=5.732004914854806E-4]:4.266108476596E-1,((17[&rate=5.732004914854806E-4]:3.725224430198E-1,14[&rate=5.732004914854806E-4]:3.341662786361E-1)[&rate=5.732004914854806E-4]:6.985881818125E-1,(((105[&rate=5.732004914854806E-4]:2.933894637125E-1,110[&rate=5.732004914854806E-4]:3.153072719316E-1)[&rate=5.732004914854806E-4]:8.964325693166E-2,117[&rate=5.732004914854806E-4]:4.131697069455E-1)[&rate=5.732004914854806E-4]:5.27955030535E-1,113[&rate=5.732004914854806E-4]:9.383850114529E-1)[&rate=5.732004914854806E-4]:9.436944899566E-2)[&rate=5.732004914854806E-4]:6.67011330514E-2)[&rate=5.732004914854806E-4]:2.78337787127E-1)[&rate=5.732004914854806E-4]:1.629124660761E-2)[&rate=5.732004914854806E-4]:7.307377035809E-2)[&rate=5.732004914854806E-4]:6.607650823435E-2,((((10[&rate=5.732004914854806E-4]:3.075163925547E-1,15[&rate=5.732004914854806E-4]:3.458725569382E-1)[&rate=5.732004914854806E-4]:1.424916312992E-1,(18[&rate=5.732004914854806E-4]:3.607141020647E-1,3[&rate=5.732004914854806E-4]:2.456456089141E-1)[&rate=5.732004914854806E-4]:1.358692642549E-1)[&rate=5.732004914854806E-4]:1.640710082698E-2,6[&rate=5.732004914854806E-4]:4.499767685165E-1)[&rate=5.732004914854806E-4]:3.714910841036E-1,((88[&rate=5.732004914854806E-4]:1.95203656273E-1,89[&rate=5.732004914854806E-4]:2.0890228641E-1)[&rate=5.732004914854806E-4]:4.420630022229E-1,((92[&rate=5.732004914854806E-4]:1.381775738913E-1,(91[&rate=5.732004914854806E-4]:5.553839019621E-2,90[&rate=5.732004914854806E-4]:5.553839019621E-2)[&rate=5.732004914854806E-4]:8.263918369513E-2)[&rate=5.732004914854806E-4]:1.44054863848E-1,((((93[&rate=5.732004914854806E-4]:1.325873830693E-1,84[&rate=5.732004914854806E-4]:1.188887529323E-1)[&rate=5.732004914854806E-4]:4.047043381923E-2,86[&rate=5.732004914854806E-4]:1.593591867515E-1)[&rate=5.732004914854806E-4]:3.926126531163E-2,(85[&rate=5.732004914854806E-4]:1.366459237518E-2,83[&rate=5.732004914854806E-4]:1.366459237518E-2)[&rate=5.732004914854806E-4]:1.849558596879E-1)[&rate=5.732004914854806E-4]:2.243355013038E-2,87[&rate=5.732004914854806E-4]:2.210540021935E-1)[&rate=5.732004914854806E-4]:4.747980540882E-2)[&rate=5.732004914854806E-4]:3.687328508935E-1)[&rate=5.732004914854806E-4]:6.718724270009E-1)[&rate=5.732004914854806E-4]:6.871095189604E-1)[&rate=5.732004914854806E-4]:3.428785089296E-1)[&rate=5.732004914854806E-4]:6.637120679894E-1)[&rate=5.732004914854806E-4]:6.205332840462E-2)[&rate=5.732004914854806E-4]:4.824832757232E-3,(99[&rate=5.732004914854806E-4]:6.856452086431E-1,97[&rate=5.732004914854806E-4]:4.643337332334E-1)[&rate=5.732004914854806E-4]:1.871544552002E-2)[&rate=5.732004914854806E-4]:2.712307145305E-3)[&rate=5.732004914854806E-4]:5.077910874403E-2)[&rate=5.732004914854806E-4]:9.837854545115E-2)[&rate=5.732004914854806E-4]:1.110421704709E-1)[&rate=5.732004914854806E-4]:5.287654633952E-1,((((127[&rate=5.732004914854806E-4]:1.587176164465E0,121[&rate=5.732004914854806E-4]:1.146080274054E0)[&rate=5.732004914854806E-4]:9.58906593816E-1,36[&rate=5.732004914854806E-4]:2.553481307543E-2)[&rate=5.732004914854806E-4]:1.29054646928E-1,35[&rate=5.732004914854806E-4]:1.080141175376E-1)[&rate=5.732004914854806E-4]:6.81220255621E-2,(((128[&rate=5.732004914854806E-4]:1.191345128975E0,(((129[&rate=5.732004914854806E-4]:2.067721865854E-1,132[&rate=5.732004914854806E-4]:2.095119126127E-1)[&rate=5.732004914854806E-4]:6.083710184135E-2,(130[&rate=5.732004914854806E-4]:1.921275748187E-1,131[&rate=5.732004914854806E-4]:1.948673008461E-1)[&rate=5.732004914854806E-4]:7.548171360799E-2)[&rate=5.732004914854806E-4]:3.365817493161E-1,(69[&rate=5.732004914854806E-4]:6.237508362296E-1,118[&rate=5.732004914854806E-4]:6.127919321199E-1)[&rate=5.732004914854806E-4]:1.283854069928E-1)[&rate=5.732004914854806E-4]:5.898938172594E-1)[&rate=5.732004914854806E-4]:8.404703235162E-2,(((64[&rate=5.732004914854806E-4]:2.934863134132E-1,(60[&rate=5.732004914854806E-4]:1.127435765025E-1,62[&rate=5.732004914854806E-4]:3.045243984202E-1)[&rate=5.732004914854806E-4]:3.005780540397E-2)[&rate=5.732004914854806E-4]:7.61793989637E-3,65[&rate=5.732004914854806E-4]:1.504193218028E-1)[&rate=5.732004914854806E-4]:1.44749583026E-1,(61[&rate=5.732004914854806E-4]:1.523931284331E-1,63[&rate=5.732004914854806E-4]:1.112972380221E-1)[&rate=5.732004914854806E-4]:3.345565983135E-1)[&rate=5.732004914854806E-4]:9.281684619771E-1)[&rate=5.732004914854806E-4]:2.582338093695E-1,(45[&rate=5.732004914854806E-4]:6.676141139485E-1,((44[&rate=5.732004914854806E-4]:5.437390480619E-1,(47[&rate=5.732004914854806E-4]:5.243614033585E-1,51[&rate=5.732004914854806E-4]:4.970389989871E-1)[&rate=5.732004914854806E-4]:2.484212557765E-2)[&rate=5.732004914854806E-4]:5.797408967668E-2,((49[&rate=5.732004914854806E-4]:3.643024234386E-1,50[&rate=5.732004914854806E-4]:3.643024234386E-1)[&rate=5.732004914854806E-4]:2.097880931478E-1,((46[&rate=5.732004914854806E-4]:4.47882045248E-1,43[&rate=5.732004914854806E-4]:4.47882045248E-1)[&rate=5.732004914854806E-4]:1.591402841484E-3,((48[&rate=5.732004914854806E-4]:3.283175759705E-1,42[&rate=5.732004914854806E-4]:2.900662098502E-1)[&rate=5.732004914854806E-4]:2.691652304383E-2,41[&rate=5.732004914854806E-4]:3.115182520198E-1)[&rate=5.732004914854806E-4]:8.331038732669E-2)[&rate=5.732004914854806E-4]:1.574039537427E-1)[&rate=5.732004914854806E-4]:3.002167807464E-4)[&rate=5.732004914854806E-4]:6.863321664699E-2)[&rate=5.732004914854806E-4]:9.261564445612E-2)[&rate=5.732004914854806E-4]:1.712772956915E-1)[&rate=5.732004914854806E-4]:4.989574247819E-1)[&rate=5.732004914854806E-4]:1.711972869163E-1,((((59[&rate=5.732004914854806E-4]:3.860578891397E-1,(((57[&rate=5.732004914854806E-4]:2.926753202777E-1,58[&rate=5.732004914854806E-4]:3.090687629007E-1)[&rate=5.732004914854806E-4]:6.692334291644E-2,(54[&rate=5.732004914854806E-4]:2.113405918547E-1,37[&rate=5.732004914854806E-4]:2.878433240951E-1)[&rate=5.732004914854806E-4]:1.072744647822E-1)[&rate=5.732004914854806E-4]:1.562951580168E-2,(55[&rate=5.732004914854806E-4]:3.210658341695E-1,56[&rate=5.732004914854806E-4]:3.210658341695E-1)[&rate=5.732004914854806E-4]:4.323338307763E-2)[&rate=5.732004914854806E-4]:1.356195058098E-2)[&rate=5.732004914854806E-4]:1.866565923907E-1,68[&rate=5.732004914854806E-4]:5.235341536614E-1)[&rate=5.732004914854806E-4]:6.507133195332E-1,(125[&rate=5.732004914854806E-4]:6.68487585842E-1,((((((((79[&rate=5.732004914854806E-4]:8.454919079677E-2,(78[&rate=5.732004914854806E-4]:3.071030916518E-2,72[&rate=5.732004914854806E-4]:8.792500945871E-3)[&rate=5.732004914854806E-4]:5.383888163159E-2)[&rate=5.732004914854806E-4]:7.530141028522E-3,82[&rate=5.732004914854806E-4]:1.002985099074E-1)[&rate=5.732004914854806E-4]:3.02865318964E-1,73[&rate=5.732004914854806E-4]:4.360405412002E-1)[&rate=5.732004914854806E-4]:5.669844336619E-2,71[&rate=5.732004914854806E-4]:4.242458338815E-1)[&rate=5.732004914854806E-4]:3.843357956361E-4,77[&rate=5.732004914854806E-4]:4.876438683073E-1)[&rate=5.732004914854806E-4]:4.142004020804E-2,(81[&rate=5.732004914854806E-4]:6.761110842172E-2,80[&rate=5.732004914854806E-4]:6.761110842172E-2)[&rate=5.732004914854806E-4]:4.176171836552E-1)[&rate=5.732004914854806E-4]:2.722227180472E-1,(75[&rate=5.732004914854806E-4]:4.763055155216E-1,((70[&rate=5.732004914854806E-4]:3.159429438632E-1,76[&rate=5.732004914854806E-4]:3.542991082467E-1)[&rate=5.732004914854806E-4]:5.507961249766E-3,74[&rate=5.732004914854806E-4]:3.598070694965E-1)[&rate=5.732004914854806E-4]:1.164984460251E-1)[&rate=5.732004914854806E-4]:3.304605630956E-1)[&rate=5.732004914854806E-4]:5.407271725533E-1,((133[&rate=5.732004914854806E-4]:5.303606480099E-1,(134[&rate=5.732004914854806E-4]:1.10955089607E-1,137[&rate=5.732004914854806E-4]:1.821879663192E-1)[&rate=5.732004914854806E-4]:3.892685721018E-1)[&rate=5.732004914854806E-4]:8.141168113541E-1,((((29[&rate=5.732004914854806E-4]:3.929821403365E-1,(5[&rate=5.732004914854806E-4]:1.105349210304E-1,12[&rate=5.732004914854806E-4]:1.488910854138E-1)[&rate=5.732004914854806E-4]:1.372417398542E-1)[&rate=5.732004914854806E-4]:4.25899788078E-1,103[&rate=5.732004914854806E-4]:5.860052160858E-1)[&rate=5.732004914854806E-4]:1.337412338777E0,52[&rate=5.732004914854806E-4]:2.591238203016E-1)[&rate=5.732004914854806E-4]:2.749004958457E-1,53[&rate=5.732004914854806E-4]:5.258275948359E-1)[&rate=5.732004914854806E-4]:3.657036755997E-2)[&rate=5.732004914854806E-4]:3.863223016252E-2)[&rate=5.732004914854806E-4]:2.778399069448E-1)[&rate=5.732004914854806E-4]:6.724265540194E-1)[&rate=5.732004914854806E-4]:1.681448590878E-1,((66[&rate=5.732004914854806E-4]:3.894049000413E-1,((119[&rate=5.732004914854806E-4]:1.398663055061E0,((135[&rate=5.732004914854806E-4]:6.605590769627E-1,(138[&rate=5.732004914854806E-4]:1.944331573286E-1,136[&rate=5.732004914854806E-4]:6.292630801335E-2)[&rate=5.732004914854806E-4]:6.661259196342E-1)[&rate=5.732004914854806E-4]:1.137815770543E-1,120[&rate=5.732004914854806E-4]:1.026395448538E0)[&rate=5.732004914854806E-4]:2.763771955645E-1)[&rate=5.732004914854806E-4]:3.373403245365E-1,126[&rate=5.732004914854806E-4]:9.503008569537E-1)[&rate=5.732004914854806E-4]:6.862782327726E-1)[&rate=5.732004914854806E-4]:2.998315278124E-2,(67[&rate=5.732004914854806E-4]:2.199043310915E-1,((122[&rate=5.732004914854806E-4]:2.068096048285E-1,123[&rate=5.732004914854806E-4]:2.068096048285E-1)[&rate=5.732004914854806E-4]:3.772142498871E-2,124[&rate=5.732004914854806E-4]:2.417987893801E-1)[&rate=5.732004914854806E-4]:4.76645851615E-1)[&rate=5.732004914854806E-4]:1.99483721731E-1)[&rate=5.732004914854806E-4]:3.752836416876E-1)[&rate=5.732004914854806E-4]:5.161916028785E-2)[&rate=5.732004914854806E-4]:1.153778042225E-1,(34[&rate=5.732004914854806E-4]:4.173744186909E-2,33[&rate=5.732004914854806E-4]:2.529908570471E-2)[&rate=5.732004914854806E-4]:5.691751852131E-2)[&rate=5.732004914854806E-4]:1.158467518225E-1,32[&rate=5.732004914854806E-4]:1.925839039938E-1);
tree STATE_56750000 [&joint=-21000.392814564402,lnP=-21000.392814564402] = [&R] (((32[&rate=5.768924911402391E-4]:1.249093913241E-2,33[&rate=5.768924911402391E-4]:1.797039118713E-2)[&rate=5.768924911402391E-4]:3.896015201844E-3,(((38[&rate=5.768924911402391E-4]:9.049795053314E-1,(((((101[&rate=5.768924911402391E-4]:7.930615010472E-1,((((((24[&rate=5.768924911402391E-4]:1.096337571497E0,((21[&rate=5.768924911402391E-4]:7.82857492859E-1,28[&rate=5.768924911402391E-4]:8.075150271054E-1)[&rate=5.768924911402391E-4]:1.744129557889E-1,1[&rate=5.768924911402391E-4]:1.956266130314E-1)[&rate=5.768924911402391E-4]:1.198890406574E-1)[&rate=5.768924911402391E-4]:3.192173614349E-1,((11[&rate=5.768924911402391E-4]:7.312467834511E-1,140[&rate=5.768924911402391E-4]:7.120687012594E-1)[&rate=5.768924911402391E-4]:3.120335196978E-1,(23[&rate=5.768924911402391E-4]:8.840954328664E-1,(25[&rate=5.768924911402391E-4]:4.988373484632E-1,20[&rate=5.768924911402391E-4]:4.796592662715E-1)[&rate=5.768924911402391E-4]:3.962169885129E-1)[&rate=5.768924911402391E-4]:2.441163771317E-1)[&rate=5.768924911402391E-4]:2.763842188242E-1)[&rate=5.768924911402391E-4]:1.680277088161E-2,102[&rate=5.768924911402391E-4]:2.707138681972E-1)[&rate=5.768924911402391E-4]:7.685575750062E-2,(142[&rate=5.768924911402391E-4]:5.561535946172E-1,(141[&rate=5.768924911402391E-4]:1.823871307166E-1,(145[&rate=5.768924911402391E-4]:1.173321749052E-1,144[&rate=5.768924911402391E-4]:1.118527228503E-1)[&rate=5.768924911402391E-4]:6.779468183892E-2)[&rate=5.768924911402391E-4]:3.71026737873E-1)[&rate=5.768924911402391E-4]:1.037991373546E0)[&rate=5.768924911402391E-4]:1.908241594291E-2,((((116[&rate=5.768924911402391E-4]:6.429149914397E-1,(139[&rate=5.768924911402391E-4]:7.981441246581E-1,(106[&rate=5.768924911402391E-4]:1.840457546514E-1,111[&rate=5.768924911402391E-4]:2.004841108157E-1)[&rate=5.768924911402391E-4]:4.22317548089E-1)[&rate=5.768924911402391E-4]:9.682566130211E-2)[&rate=5.768924911402391E-4]:9.908048079998E-2,(148[&rate=5.768924911402391E-4]:4.652799037678E-1,143[&rate=5.768924911402391E-4]:4.625401777404E-1)[&rate=5.768924911402391E-4]:3.150717328556E-1)[&rate=5.768924911402391E-4]:9.724780741131E-2,((((114[&rate=5.768924911402391E-4]:2.304159825126E-2,104[&rate=5.768924911402391E-4]:8.331557085403E-2)[&rate=5.768924911402391E-4]:3.043323805925E-1,109[&rate=5.768924911402391E-4]:4.068260336383E-1)[&rate=5.768924911402391E-4]:3.376499127555E-1,(107[&rate=5.768924911402391E-4]:5.554242687353E-1,108[&rate=5.768924911402391E-4]:5.526845427079E-1)[&rate=5.768924911402391E-4]:1.698735954668E-1)[&rate=5.768924911402391E-4]:1.201318207107E-1,((13[&rate=5.768924911402391E-4]:4.103513927226E-1,19[&rate=5.768924911402391E-4]:4.487075571062E-1)[&rate=5.768924911402391E-4]:6.928944882382E-2,115[&rate=5.768924911402391E-4]:3.974490607245E-1)[&rate=5.768924911402391E-4]:3.877066515855E-1)[&rate=5.768924911402391E-4]:5.408756734094E-2)[&rate=5.768924911402391E-4]:4.990617193651E-1,((105[&rate=5.768924911402391E-4]:5.229755541133E-1,110[&rate=5.768924911402391E-4]:5.448933623324E-1)[&rate=5.768924911402391E-4]:3.968745183738E-1,((((17[&rate=5.768924911402391E-4]:1.005388240693E-1,14[&rate=5.768924911402391E-4]:6.218265968565E-2)[&rate=5.768924911402391E-4]:6.206296286437E-1,112[&rate=5.768924911402391E-4]:6.828122883294E-1)[&rate=5.768924911402391E-4]:4.200326931837E-2,(9[&rate=5.768924911402391E-4]:6.842083024295E-1,((30[&rate=5.768924911402391E-4]:2.462412998064E-1,4[&rate=5.768924911402391E-4]:7.363856008034E-2)[&rate=5.768924911402391E-4]:4.525018681875E-1,117[&rate=5.768924911402391E-4]:5.864144008706E-1)[&rate=5.768924911402391E-4]:1.087528056686E-1)[&rate=5.768924911402391E-4]:3.238807713612E-2)[&rate=5.768924911402391E-4]:1.872612209304E-1,113[&rate=5.768924911402391E-4]:9.120767785781E-1)[&rate=5.768924911402391E-4]:3.517055418283E-2)[&rate=5.768924911402391E-4]:4.73249447077E-1)[&rate=5.768924911402391E-4]:2.012786454239E-2)[&rate=5.768924911402391E-4]:1.850076987517E-1,(((6[&rate=5.768924911402391E-4]:4.458392764646E-1,18[&rate=5.768924911402391E-4]:5.088529750948E-1)[&rate=5.768924911402391E-4]:2.637053033394E-1,(10[&rate=5.768924911402391E-4]:6.438017217659E-1,15[&rate=5.768924911402391E-4]:6.821578861494E-1)[&rate=5.768924911402391E-4]:8.218121420251E-2)[&rate=5.768924911402391E-4]:2.057932567319E-1,(3[&rate=5.768924911402391E-4]:8.039350670883E-1,((88[&rate=5.768924911402391E-4]:5.173959160102E-2,89[&rate=5.768924911402391E-4]:6.543822173804E-2)[&rate=5.768924911402391E-4]:4.451233313418E-1,(((87[&rate=5.768924911402391E-4]:1.626396621784E-1,(92[&rate=5.768924911402391E-4]:1.490046760174E-1,(91[&rate=5.768924911402391E-4]:1.049945462685E-1,90[&rate=5.768924911402391E-4]:1.049945462685E-1)[&rate=5.768924911402391E-4]:4.401012974892E-2)[&rate=5.768924911402391E-4]:2.733361629796E-2)[&rate=5.768924911402391E-4]:6.158826621357E-2,((84[&rate=5.768924911402391E-4]:6.212681482525E-2,93[&rate=5.768924911402391E-4]:7.582544496227E-2)[&rate=5.768924911402391E-4]:1.123753663564E-1,(83[&rate=5.768924911402391E-4]:1.160603611657E-1,86[&rate=5.768924911402391E-4]:1.160603611657E-1)[&rate=5.768924911402391E-4]:5.844182001594E-2)[&rate=5.768924911402391E-4]:4.972574721031E-2)[&rate=5.768924911402391E-4]:6.431845193388E-2,85[&rate=5.768924911402391E-4]:2.885463803258E-1)[&rate=5.768924911402391E-4]:2.08316542617E-1)[&rate=5.768924911402391E-4]:8.467981715427E-1)[&rate=5.768924911402391E-4]:5.93479749272E-2)[&rate=5.768924911402391E-4]:6.856369723496E-1)[&rate=5.768924911402391E-4]:2.468812127097E-1)[&rate=5.768924911402391E-4]:7.175320942284E-1,16[&rate=5.768924911402391E-4]:2.622922362399E0)[&rate=5.768924911402391E-4]:1.427714142352E-1,((146[&rate=5.768924911402391E-4]:6.789141293988E-1,(((96[&rate=5.768924911402391E-4]:4.753834133249E-1,99[&rate=5.768924911402391E-4]:5.109025390078E-1)[&rate=5.768924911402391E-4]:8.594102342025E-2,(((100[&rate=5.768924911402391E-4]:5.55619042915E-2,94[&rate=5.768924911402391E-4]:5.55619042915E-2)[&rate=5.768924911402391E-4]:4.20772018944E-2,95[&rate=5.768924911402391E-4]:1.82338559738E-1)[&rate=5.768924911402391E-4]:3.14793937689E-1,98[&rate=5.768924911402391E-4]:4.862035356782E-1)[&rate=5.768924911402391E-4]:8.878210325256E-2)[&rate=5.768924911402391E-4]:8.506916683216E-2,97[&rate=5.768924911402391E-4]:4.606012538505E-1)[&rate=5.768924911402391E-4]:2.705604494721E-2)[&rate=5.768924911402391E-4]:3.553491676804E-2,(147[&rate=5.768924911402391E-4]:5.789668427083E-1,39[&rate=5.768924911402391E-4]:5.21589793528E-1)[&rate=5.768924911402391E-4]:7.264067340393E-2)[&rate=5.768924911402391E-4]:8.597038358512E-2)[&rate=5.768924911402391E-4]:6.297659610539E-2,(2[&rate=5.768924911402391E-4]:7.826389306617E-1,(((26[&rate=5.768924911402391E-4]:6.237696483626E-1,(7[&rate=5.768924911402391E-4]:5.257761877348E-2,8[&rate=5.768924911402391E-4]:5.257761877348E-2)[&rate=5.768924911402391E-4]:4.643427145206E-1)[&rate=5.768924911402391E-4]:1.215124603584E-1,31[&rate=5.768924911402391E-4]:7.891177251594E-1)[&rate=5.768924911402391E-4]:6.463865437838E-2,(22[&rate=5.768924911402391E-4]:2.283954989343E-1,27[&rate=5.768924911402391E-4]:2.448338550987E-1)[&rate=5.768924911402391E-4]:5.705663600554E-1)[&rate=5.768924911402391E-4]:1.56279811398E-1)[&rate=5.768924911402391E-4]:1.91726431879E0)[&rate=5.768924911402391E-4]:1.007667783571E-2,40[&rate=5.768924911402391E-4]:7.532541244581E-1)[&rate=5.768924911402391E-4]:2.200313918024E-1)[&rate=5.768924911402391E-4]:2.273308912117E-1,((121[&rate=5.768924911402391E-4]:2.246719092189E0,(35[&rate=5.768924911402391E-4]:4.38746446253E-2,(36[&rate=5.768924911402391E-4]:5.607030903461E-2,127[&rate=5.768924911402391E-4]:2.57661825424E0)[&rate=5.768924911402391E-4]:3.437967805644E-2)[&rate=5.768924911402391E-4]:7.681705030317E-2)[&rate=5.768924911402391E-4]:4.932803912736E-2,((((((129[&rate=5.768924911402391E-4]:8.475065031953E-2,132[&rate=5.768924911402391E-4]:8.749037634689E-2)[&rate=5.768924911402391E-4]:4.538626613607E-2,(130[&rate=5.768924911402391E-4]:2.44880512112E-2,131[&rate=5.768924911402391E-4]:2.722777723856E-2)[&rate=5.768924911402391E-4]:1.056488652444E-1)[&rate=5.768924911402391E-4]:1.976749388858E-1,69[&rate=5.768924911402391E-4]:4.757570608209E-1)[&rate=5.768924911402391E-4]:6.992091881993E-2,118[&rate=5.768924911402391E-4]:5.347190755312E-1)[&rate=5.768924911402391E-4]:1.02004268375E0,(((64[&rate=5.768924911402391E-4]:3.120818043623E-1,(62[&rate=5.768924911402391E-4]:3.420210985585E-1,(65[&rate=5.768924911402391E-4]:1.467342064841E-1,60[&rate=5.768924911402391E-4]:1.467342064841E-1)[&rate=5.768924911402391E-4]:3.506070156651E-3)[&rate=5.768924911402391E-4]:1.115659621487E-2)[&rate=5.768924911402391E-4]:5.401237045962E-1,(61[&rate=5.768924911402391E-4]:2.266057665642E-1,63[&rate=5.768924911402391E-4]:1.855098761532E-1)[&rate=5.768924911402391E-4]:6.666956328053E-1)[&rate=5.768924911402391E-4]:5.684742889907E-1,128[&rate=5.768924911402391E-4]:1.322049660963E0)[&rate=5.768924911402391E-4]:9.298607092122E-2)[&rate=5.768924911402391E-4]:1.77130011099E-1,(45[&rate=5.768924911402391E-4]:6.918145815806E-1,((44[&rate=5.768924911402391E-4]:5.405032301511E-1,(51[&rate=5.768924911402391E-4]:5.054736566464E-1,((49[&rate=5.768924911402391E-4]:2.751593731349E-1,50[&rate=5.768924911402391E-4]:2.751593731349E-1)[&rate=5.768924911402391E-4]:2.154566966957E-1,47[&rate=5.768924911402391E-4]:5.234029550764E-1)[&rate=5.768924911402391E-4]:9.393105941534E-3)[&rate=5.768924911402391E-4]:1.317165000741E-2)[&rate=5.768924911402391E-4]:8.646041284875E-2,(((48[&rate=5.768924911402391E-4]:4.714662510969E-1,(42[&rate=5.768924911402391E-4]:2.969481304539E-1,41[&rate=5.768924911402391E-4]:2.914836495796E-1)[&rate=5.768924911402391E-4]:1.362667545228E-1)[&rate=5.768924911402391E-4]:2.789898768915E-2,43[&rate=5.768924911402391E-4]:5.102942005346E-1)[&rate=5.768924911402391E-4]:2.404645635288E-2,46[&rate=5.768924911402391E-4]:5.343406568875E-1)[&rate=5.768924911402391E-4]:9.808746698662E-2)[&rate=5.768924911402391E-4]:6.758317901789E-2)[&rate=5.768924911402391E-4]:1.269549491112E-1)[&rate=5.768924911402391E-4]:1.066211143604E-1)[&rate=5.768924911402391E-4]:3.599252159718E-1)[&rate=5.768924911402391E-4]:2.627265907188E-1,(((((55[&rate=5.768924911402391E-4]:2.74299446202E-1,56[&rate=5.768924911402391E-4]:2.74299446202E-1)[&rate=5.768924911402391E-4]:1.517607074837E-1,(((58[&rate=5.768924911402391E-4]:1.337028637732E-1,(57[&rate=5.768924911402391E-4]:3.960046405392E-2,37[&rate=5.768924911402391E-4]:7.511958973701E-2)[&rate=5.768924911402391E-4]:7.77089570963E-2)[&rate=5.768924911402391E-4]:9.190769163475E-3,59[&rate=5.768924911402391E-4]:1.237679498766E-1)[&rate=5.768924911402391E-4]:1.547222594883E-1,54[&rate=5.768924911402391E-4]:2.402388432446E-1)[&rate=5.768924911402391E-4]:1.557666656325E-1)[&rate=5.768924911402391E-4]:1.744570974726E-1,68[&rate=5.768924911402391E-4]:5.595336446009E-1)[&rate=5.768924911402391E-4]:5.452417986875E-1,(125[&rate=5.768924911402391E-4]:6.780296490605E-1,((((((73[&rate=5.768924911402391E-4]:3.947015169736E-1,(79[&rate=5.768924911402391E-4]:2.90689767911E-1,(82[&rate=5.768924911402391E-4]:1.698620911322E-1,((78[&rate=5.768924911402391E-4]:1.159577891118E-1,72[&rate=5.768924911402391E-4]:9.403998089244E-2)[&rate=5.768924911402391E-4]:2.933457214633E-2,71[&rate=5.768924911402391E-4]:1.178951009841E-1)[&rate=5.768924911402391E-4]:1.635055179205E-2)[&rate=5.768924911402391E-4]:1.290468548608E-1)[&rate=5.768924911402391E-4]:6.291585865179E-2)[&rate=5.768924911402391E-4]:7.895027392392E-2,77[&rate=5.768924911402391E-4]:4.681723388428E-1)[&rate=5.768924911402391E-4]:1.624508348074E-2,(81[&rate=5.768924911402391E-4]:1.259559322787E-1,80[&rate=5.768924911402391E-4]:1.259559322787E-1)[&rate=5.768924911402391E-4]:3.146258736064E-1)[&rate=5.768924911402391E-4]:3.58178342746E-1,(75[&rate=5.768924911402391E-4]:5.769238551745E-1,(74[&rate=5.768924911402391E-4]:4.306374738359E-1,(70[&rate=5.768924911402391E-4]:2.550145982496E-1,76[&rate=5.768924911402391E-4]:2.93370762633E-1)[&rate=5.768924911402391E-4]:1.372667112029E-1)[&rate=5.768924911402391E-4]:1.462863813385E-1)[&rate=5.768924911402391E-4]:2.711513619497E-1)[&rate=5.768924911402391E-4]:3.891719839049E-1,((((29[&rate=5.768924911402391E-4]:2.678547643702E-1,(5[&rate=5.768924911402391E-4]:4.927767207449E-2,12[&rate=5.768924911402391E-4]:8.763383645795E-2)[&rate=5.768924911402391E-4]:7.337161284369E-2)[&rate=5.768924911402391E-4]:3.42995931134E-1,103[&rate=5.768924911402391E-4]:3.779739831754E-1)[&rate=5.768924911402391E-4]:1.665425605998E0,52[&rate=5.768924911402391E-4]:3.791058546124E-1)[&rate=5.768924911402391E-4]:7.13790641636E-2,(133[&rate=5.768924911402391E-4]:4.532724939051E-1,(134[&rate=5.768924911402391E-4]:3.05448005215E-1,137[&rate=5.768924911402391E-4]:3.766808819272E-1)[&rate=5.768924911402391E-4]:1.176875023889E-1)[&rate=5.768924911402391E-4]:7.710952005277E-1)[&rate=5.768924911402391E-4]:4.849594495238E-2)[&rate=5.768924911402391E-4]:4.084382869308E-2,53[&rate=5.768924911402391E-4]:5.3162797111E-1)[&rate=5.768924911402391E-4]:3.567841916117E-1)[&rate=5.768924911402391E-4]:5.934124608946E-1)[&rate=5.768924911402391E-4]:1.772034622074E-1,(((119[&rate=5.768924911402391E-4]:1.995605721154E0,126[&rate=5.768924911402391E-4]:1.20990319851E0)[&rate=5.768924911402391E-4]:4.280100116341E-2,((135[&rate=5.768924911402391E-4]:8.770153270411E-1,(138[&rate=5.768924911402391E-4]:2.075974632819E-1,136[&rate=5.768924911402391E-4]:7.609061396672E-2)[&rate=5.768924911402391E-4]:8.694178637592E-1)[&rate=5.768924911402391E-4]:5.79202474145E-1,120[&rate=5.768924911402391E-4]:1.708272595707E0)[&rate=5.768924911402391E-4]:2.342437156521E-1)[&rate=5.768924911402391E-4]:5.475588236095E-1,((67[&rate=5.768924911402391E-4]:3.542042473116E-1,(122[&rate=5.768924911402391E-4]:1.64561820894E-1,(124[&rate=5.768924911402391E-4]:1.452749624085E-2,123[&rate=5.768924911402391E-4]:1.725973667797E-2)[&rate=5.768924911402391E-4]:1.47302084216E-1)[&rate=5.768924911402391E-4]:6.909149767583E-1)[&rate=5.768924911402391E-4]:1.729256392114E-1,66[&rate=5.768924911402391E-4]:5.27129886523E-1)[&rate=5.768924911402391E-4]:2.595894707528E-2)[&rate=5.768924911402391E-4]:1.811694341252E-1)[&rate=5.768924911402391E-4]:5.841327302295E-2)[&rate=5.768924911402391E-4]:1.08646920437E-1)[&rate=5.768924911402391E-4]:2.171811986696E-2,34[&rate=5.768924911402391E-4]:6.002288242031E-2);
tree STATE_56760000 [&joint=-20980.762588935708,lnP=-20980.762588935708] = [&R] (((34[&rate=6.099609340415873E-4]:2.989132735162E-2,(((((56[&rate=6.099609340415873E-4]:3.916418442454E-1,(((((57[&rate=6.099609340415873E-4]:1.150754980249E-1,58[&rate=6.099609340415873E-4]:1.314689406478E-1)[&rate=6.099609340415873E-4]:3.705775244574E-2,59[&rate=6.099609340415873E-4]:1.494010100335E-1)[&rate=6.099609340415873E-4]:6.702415778626E-2,37[&rate=6.099609340415873E-4]:2.5467653394E-1)[&rate=6.099609340415873E-4]:7.384936459526E-3,54[&rate=6.099609340415873E-4]:1.85558738159E-1)[&rate=6.099609340415873E-4]:1.359960326464E-1,55[&rate=6.099609340415873E-4]:3.516094156141E-1)[&rate=6.099609340415873E-4]:4.003242863127E-2)[&rate=6.099609340415873E-4]:2.468794200959E-1,68[&rate=6.099609340415873E-4]:5.975376577839E-1)[&rate=6.099609340415873E-4]:3.542016918436E-1,(125[&rate=6.099609340415873E-4]:7.070146306089E-1,((((29[&rate=6.099609340415873E-4]:5.921984863151E-1,(5[&rate=6.099609340415873E-4]:1.562932817903E-1,12[&rate=6.099609340415873E-4]:1.946494461738E-1)[&rate=6.099609340415873E-4]:2.906997250728E-1)[&rate=6.099609340415873E-4]:1.891078564859E-1,103[&rate=6.099609340415873E-4]:5.484296304722E-1)[&rate=6.099609340415873E-4]:1.693472331425E0,(52[&rate=6.099609340415873E-4]:4.59733905999E-1,(133[&rate=6.099609340415873E-4]:6.337602776296E-1,(137[&rate=6.099609340415873E-4]:6.667158406589E-1,134[&rate=6.099609340415873E-4]:5.954829639467E-1)[&rate=6.099609340415873E-4]:8.140327381744E-3)[&rate=6.099609340415873E-4]:5.998564040263E-1)[&rate=6.099609340415873E-4]:1.178743213374E-1)[&rate=6.099609340415873E-4]:2.290334174163E-1,((((73[&rate=6.099609340415873E-4]:3.193304409766E-1,((78[&rate=6.099609340415873E-4]:1.920735534471E-1,72[&rate=6.099609340415873E-4]:1.701557452278E-1)[&rate=6.099609340415873E-4]:4.868711967345E-2,(79[&rate=6.099609340415873E-4]:2.330178759752E-1,(82[&rate=6.099609340415873E-4]:2.227329252416E-1,71[&rate=6.099609340415873E-4]:1.871164868855E-1)[&rate=6.099609340415873E-4]:1.850412881563E-2)[&rate=6.099609340415873E-4]:7.742797145377E-3)[&rate=6.099609340415873E-4]:3.747387744518E-2)[&rate=6.099609340415873E-4]:1.95792359454E-3,((81[&rate=6.099609340415873E-4]:8.121809442327E-2,80[&rate=6.099609340415873E-4]:8.121809442327E-2)[&rate=6.099609340415873E-4]:1.34912766787E-1,77[&rate=6.099609340415873E-4]:2.599664776487E-1)[&rate=6.099609340415873E-4]:5.584243486767E-2)[&rate=6.099609340415873E-4]:2.109579224919E-1,(75[&rate=6.099609340415873E-4]:4.531346441218E-1,(70[&rate=6.099609340415873E-4]:2.678217691678E-1,(74[&rate=6.099609340415873E-4]:3.045337705766E-1,76[&rate=6.099609340415873E-4]:3.045337705766E-1)[&rate=6.099609340415873E-4]:1.644162974646E-3)[&rate=6.099609340415873E-4]:1.469567105705E-1)[&rate=6.099609340415873E-4]:7.911164294124E-2)[&rate=6.099609340415873E-4]:9.484584087357E-1,53[&rate=6.099609340415873E-4]:7.342416371866E-1)[&rate=6.099609340415873E-4]:6.420328625471E-2)[&rate=6.099609340415873E-4]:1.189522208288E-1)[&rate=6.099609340415873E-4]:4.113913856854E-1)[&rate=6.099609340415873E-4]:3.722887429881E-1,((38[&rate=6.099609340415873E-4]:9.530948397747E-1,(((2[&rate=6.099609340415873E-4]:7.585880876216E-1,(((22[&rate=6.099609340415873E-4]:2.52093452525E-1,27[&rate=6.099609340415873E-4]:2.685318086894E-1)[&rate=6.099609340415873E-4]:3.505179303048E-1,31[&rate=6.099609340415873E-4]:6.574059033779E-1)[&rate=6.099609340415873E-4]:2.706617009188E-1,(26[&rate=6.099609340415873E-4]:7.7485178836E-1,(7[&rate=6.099609340415873E-4]:1.255955116424E-1,8[&rate=6.099609340415873E-4]:1.255955116424E-1)[&rate=6.099609340415873E-4]:5.424069616491E-1)[&rate=6.099609340415873E-4]:1.093801994984E-1)[&rate=6.099609340415873E-4]:5.791774359892E-2)[&rate=6.099609340415873E-4]:1.804546468735E0,((((96[&rate=6.099609340415873E-4]:4.036924502563E-1,99[&rate=6.099609340415873E-4]:4.392115759391E-1)[&rate=6.099609340415873E-4]:1.922705171384E-1,(97[&rate=6.099609340415873E-4]:3.388245972427E-1,98[&rate=6.099609340415873E-4]:5.382781491552E-1)[&rate=6.099609340415873E-4]:7.134602042508E-2)[&rate=6.099609340415873E-4]:2.577325283454E-2,((101[&rate=6.099609340415873E-4]:1.284926060078E0,(((88[&rate=6.099609340415873E-4]:1.17905060645E-2,89[&rate=6.099609340415873E-4]:2.548913620152E-2)[&rate=6.099609340415873E-4]:1.987212930547E-1,(((((85[&rate=6.099609340415873E-4]:3.77123824339E-2,93[&rate=6.099609340415873E-4]:5.141101257092E-2)[&rate=6.099609340415873E-4]:7.421601270064E-2,84[&rate=6.099609340415873E-4]:1.119283951345E-1)[&rate=6.099609340415873E-4]:1.827627492137E-2,83[&rate=6.099609340415873E-4]:1.302046700559E-1)[&rate=6.099609340415873E-4]:7.627691202917E-3,86[&rate=6.099609340415873E-4]:1.378323612588E-1)[&rate=6.099609340415873E-4]:2.86547180966E-2,(87[&rate=6.099609340415873E-4]:1.30943816023E-1,(92[&rate=6.099609340415873E-4]:4.304848958563E-2,(91[&rate=6.099609340415873E-4]:1.253391379155E-2,90[&rate=6.099609340415873E-4]:1.253391379155E-2)[&rate=6.099609340415873E-4]:3.051457579407E-2)[&rate=6.099609340415873E-4]:1.015939565744E-1)[&rate=6.099609340415873E-4]:3.554326333244E-2)[&rate=6.099609340415873E-4]:4.402471976374E-2)[&rate=6.099609340415873E-4]:1.753843162539E0,((((((116[&rate=6.099609340415873E-4]:8.958386822186E-1,(115[&rate=6.099609340415873E-4]:7.789925212297E-1,((109[&rate=6.099609340415873E-4]:6.313319605451E-1,(107[&rate=6.099609340415873E-4]:4.392164017925E-1,(108[&rate=6.099609340415873E-4]:3.312192596692E-1,(114[&rate=6.099609340415873E-4]:5.115360264927E-2,104[&rate=6.099609340415873E-4]:1.11427575252E-1)[&rate=6.099609340415873E-4]:2.225314104445E-1)[&rate=6.099609340415873E-4]:1.052574160959E-1)[&rate=6.099609340415873E-4]:1.729374765609E-1)[&rate=6.099609340415873E-4]:1.584100584813E-1,(13[&rate=6.099609340415873E-4]:5.900675132573E-1,19[&rate=6.099609340415873E-4]:6.284236776409E-1)[&rate=6.099609340415873E-4]:2.024142317965E-1)[&rate=6.099609340415873E-4]:6.870255699777E-2)[&rate=6.099609340415873E-4]:1.168461609889E-1)[&rate=6.099609340415873E-4]:3.756603118842E-2,((139[&rate=6.099609340415873E-4]:4.560827890637E-1,(106[&rate=6.099609340415873E-4]:1.008229823653E-1,111[&rate=6.099609340415873E-4]:1.172613385296E-1)[&rate=6.099609340415873E-4]:1.634789847807E-1)[&rate=6.099609340415873E-4]:3.897520245805E-1,(148[&rate=6.099609340415873E-4]:2.783511583906E-1,143[&rate=6.099609340415873E-4]:2.756114323633E-1)[&rate=6.099609340415873E-4]:3.537850251167E-1)[&rate=6.099609340415873E-4]:3.396246942833E-1)[&rate=6.099609340415873E-4]:4.664935369701E-2,((((30[&rate=6.099609340415873E-4]:3.544551774974E-1,4[&rate=6.099609340415873E-4]:1.818524377713E-1)[&rate=6.099609340415873E-4]:3.838574618963E-1,112[&rate=6.099609340415873E-4]:6.232441462428E-1)[&rate=6.099609340415873E-4]:6.992320689654E-2,9[&rate=6.099609340415873E-4]:6.849481750573E-1)[&rate=6.099609340415873E-4]:2.093050070902E-1,((((105[&rate=6.099609340415873E-4]:4.912619106117E-1,110[&rate=6.099609340415873E-4]:5.131797188308E-1)[&rate=6.099609340415873E-4]:1.343492438199E-1,113[&rate=6.099609340415873E-4]:6.530084147054E-1)[&rate=6.099609340415873E-4]:1.139585587984E-1,117[&rate=6.099609340415873E-4]:7.697066995314E-1)[&rate=6.099609340415873E-4]:6.509858686413E-2,(17[&rate=6.099609340415873E-4]:5.820320416557E-1,14[&rate=6.099609340415873E-4]:5.43675877272E-1)[&rate=6.099609340415873E-4]:2.88389683096E-1)[&rate=6.099609340415873E-4]:7.040679986157E-2)[&rate=6.099609340415873E-4]:1.597734876964E-1)[&rate=6.099609340415873E-4]:1.520639592777E-1,(142[&rate=6.099609340415873E-4]:3.971800850765E-1,(144[&rate=6.099609340415873E-4]:7.871050485857E-2,(145[&rate=6.099609340415873E-4]:2.75692122701E-2,141[&rate=6.099609340415873E-4]:2.482948624252E-2)[&rate=6.099609340415873E-4]:5.66207446434E-2)[&rate=6.099609340415873E-4]:3.12990128163E-1)[&rate=6.099609340415873E-4]:9.897324618533E-1)[&rate=6.099609340415873E-4]:5.247016869045E-3,(((11[&rate=6.099609340415873E-4]:4.601031439942E-1,140[&rate=6.099609340415873E-4]:4.409250618025E-1)[&rate=6.099609340415873E-4]:3.247208989594E-1,(23[&rate=6.099609340415873E-4]:6.554508937038E-1,(25[&rate=6.099609340415873E-4]:4.77092346016E-1,20[&rate=6.099609340415873E-4]:4.579142638243E-1)[&rate=6.099609340415873E-4]:1.893174517975E-1)[&rate=6.099609340415873E-4]:2.14304656099E-1)[&rate=6.099609340415873E-4]:4.09221906976E-1,(102[&rate=6.099609340415873E-4]:6.746943818636E-2,(24[&rate=6.099609340415873E-4]:9.415863278734E-1,((21[&rate=6.099609340415873E-4]:7.765294304918E-1,28[&rate=6.099609340415873E-4]:8.011869647382E-1)[&rate=6.099609340415873E-4]:6.84405255538E-2,1[&rate=6.099609340415873E-4]:8.332612042906E-2)[&rate=6.099609340415873E-4]:7.743828963616E-2)[&rate=6.099609340415873E-4]:2.875269459293E-1)[&rate=6.099609340415873E-4]:6.082308708574E-2)[&rate=6.099609340415873E-4]:1.729169606096E-2)[&rate=6.099609340415873E-4]:1.366530414917E-1,((6[&rate=6.099609340415873E-4]:6.446763956218E-1,(18[&rate=6.099609340415873E-4]:6.085830561309E-1,(10[&rate=6.099609340415873E-4]:1.358224615428E-1,15[&rate=6.099609340415873E-4]:1.741786259262E-1)[&rate=6.099609340415873E-4]:4.261852521224E-1)[&rate=6.099609340415873E-4]:9.910703812097E-2)[&rate=6.099609340415873E-4]:9.214675121751E-2,3[&rate=6.099609340415873E-4]:6.847683523188E-1)[&rate=6.099609340415873E-4]:5.947291844787E-1)[&rate=6.099609340415873E-4]:1.451313974641E-1)[&rate=6.099609340415873E-4]:8.630368518441E-1)[&rate=6.099609340415873E-4]:1.650469587116E-1,((100[&rate=6.099609340415873E-4]:1.286895751853E-1,94[&rate=6.099609340415873E-4]:1.286895751853E-1)[&rate=6.099609340415873E-4]:2.014923367013E-1,95[&rate=6.099609340415873E-4]:4.148813654387E-1)[&rate=6.099609340415873E-4]:2.012717566522E-1)[&rate=6.099609340415873E-4]:3.017326207265E-2)[&rate=6.099609340415873E-4]:7.621598843754E-2,16[&rate=6.099609340415873E-4]:2.668691036423E0)[&rate=6.099609340415873E-4]:2.321064322063E-2)[&rate=6.099609340415873E-4]:4.293291972079E-2,(((147[&rate=6.099609340415873E-4]:5.124066370178E-1,146[&rate=6.099609340415873E-4]:5.752481670724E-1)[&rate=6.099609340415873E-4]:3.361883579886E-3,40[&rate=6.099609340415873E-4]:4.583914714174E-1)[&rate=6.099609340415873E-4]:1.506478407288E-1,39[&rate=6.099609340415873E-4]:6.090393121462E-1)[&rate=6.099609340415873E-4]:4.030236110126E-2)[&rate=6.099609340415873E-4]:3.720591774563E-1)[&rate=6.099609340415873E-4]:3.122270391329E-1,((36[&rate=6.099609340415873E-4]:2.353666827309E-1,((127[&rate=6.099609340415873E-4]:1.464763187582E0,121[&rate=6.099609340415873E-4]:1.023667297171E0)[&rate=6.099609340415873E-4]:1.122267774501E0,35[&rate=6.099609340415873E-4]:1.990767441238E-2)[&rate=6.099609340415873E-4]:1.688836658528E-1)[&rate=6.099609340415873E-4]:4.426146380245E-4,(((128[&rate=6.099609340415873E-4]:1.181234503097E0,((69[&rate=6.099609340415873E-4]:4.911412478268E-1,118[&rate=6.099609340415873E-4]:4.801823437171E-1)[&rate=6.099609340415873E-4]:2.205240248279E-1,(((132[&rate=6.099609340415873E-4]:7.895525549204E-2,129[&rate=6.099609340415873E-4]:7.621552946469E-2)[&rate=6.099609340415873E-4]:7.445585958591E-3,130[&rate=6.099609340415873E-4]:8.366111542328E-2)[&rate=6.099609340415873E-4]:7.873025330757E-2,131[&rate=6.099609340415873E-4]:1.651310947582E-1)[&rate=6.099609340415873E-4]:4.013286984442E-1)[&rate=6.099609340415873E-4]:6.202541619494E-1)[&rate=6.099609340415873E-4]:2.851068363264E-1,((65[&rate=6.099609340415873E-4]:2.466239606643E-1,((62[&rate=6.099609340415873E-4]:3.118894165913E-1,64[&rate=6.099609340415873E-4]:2.707935261803E-1)[&rate=6.099609340415873E-4]:8.533731423253E-2,60[&rate=6.099609340415873E-4]:2.054459089061E-1)[&rate=6.099609340415873E-4]:4.117805175817E-2)[&rate=6.099609340415873E-4]:1.199555856278E-1,(61[&rate=6.099609340415873E-4]:2.531020065619E-1,63[&rate=6.099609340415873E-4]:2.120061161509E-1)[&rate=6.099609340415873E-4]:3.052583616478E-1)[&rate=6.099609340415873E-4]:1.047706998611E0)[&rate=6.099609340415873E-4]:1.695790693339E-1,(45[&rate=6.099609340415873E-4]:6.916164359065E-1,((44[&rate=6.099609340415873E-4]:3.857225280644E-1,47[&rate=6.099609340415873E-4]:3.911870089387E-1)[&rate=6.099609340415873E-4]:1.938756096144E-1,((((46[&rate=6.099609340415873E-4]:3.137667179631E-1,43[&rate=6.099609340415873E-4]:3.137667179631E-1)[&rate=6.099609340415873E-4]:8.246754527609E-2,((48[&rate=6.099609340415873E-4]:1.85992379873E-1,41[&rate=6.099609340415873E-4]:1.422765328786E-1)[&rate=6.099609340415873E-4]:4.867671279328E-2,42[&rate=6.099609340415873E-4]:1.964177265461E-1)[&rate=6.099609340415873E-4]:1.506362088244E-1)[&rate=6.099609340415873E-4]:3.387408188268E-2,51[&rate=6.099609340415873E-4]:4.027859407504E-1)[&rate=6.099609340415873E-4]:9.98014857593E-2,(49[&rate=6.099609340415873E-4]:3.688468038286E-1,50[&rate=6.099609340415873E-4]:3.688468038286E-1)[&rate=6.099609340415873E-4]:1.282761418068E-1)[&rate=6.099609340415873E-4]:5.515278767195E-2)[&rate=6.099609340415873E-4]:1.147505386647E-1)[&rate=6.099609340415873E-4]:1.709077605596E-1)[&rate=6.099609340415873E-4]:8.208066943346E-2)[&rate=6.099609340415873E-4]:4.73722477489E-1)[&rate=6.099609340415873E-4]:1.133510224512E-1)[&rate=6.099609340415873E-4]:2.525636477549E-2,((66[&rate=6.099609340415873E-4]:1.355601453619E-1,(126[&rate=6.099609340415873E-4]:1.146124534246E0,((135[&rate=6.099609340415873E-4]:5.260201418999E-1,(138[&rate=6.099609340415873E-4]:3.202011556924E-1,136[&rate=6.099609340415873E-4]:1.886943063772E-1)[&rate=6.099609340415873E-4]:4.058189862075E-1)[&rate=6.099609340415873E-4]:9.790783197065E-2,(120[&rate=6.099609340415873E-4]:7.681726000105E-1,119[&rate=6.099609340415873E-4]:8.640630109694E-1)[&rate=6.099609340415873E-4]:1.078101683805E-1)[&rate=6.099609340415873E-4]:9.599538775403E-1)[&rate=6.099609340415873E-4]:2.366098008005E-1)[&rate=6.099609340415873E-4]:2.31387745134E-1,(67[&rate=6.099609340415873E-4]:2.192640550953E-1,((122[&rate=6.099609340415873E-4]:2.414007054106E-1,124[&rate=6.099609340415873E-4]:2.386684649734E-1)[&rate=6.099609340415873E-4]:8.463580567656E-2,123[&rate=6.099609340415873E-4]:3.260365110871E-1)[&rate=6.099609340415873E-4]:3.945000943489E-1)[&rate=6.099609340415873E-4]:1.476838354006E-1)[&rate=6.099609340415873E-4]:4.346159291229E-1)[&rate=6.099609340415873E-4]:9.134120636284E-2)[&rate=6.099609340415873E-4]:4.209647837328E-2,32[&rate=6.099609340415873E-4]:5.006999750581E-2)[&rate=6.099609340415873E-4]:6.206180713162E-2,33[&rate=6.099609340415873E-4]:1.176112566921E-1);
tree STATE_56770000 [&joint=-20971.532280677682,lnP=-20971.532280677682] = [&R] ((33[&rate=5.835906948410724E-4]:6.356671475252E-2,34[&rate=5.835906948410724E-4]:8.000507091689E-2)[&rate=5.835906948410724E-4]:1.82219686995E-2,((((67[&rate=5.835906948410724E-4]:4.30664471981E-1,((124[&rate=5.835906948410724E-4]:2.228247428346E-1,123[&rate=5.835906948410724E-4]:2.255569832717E-1)[&rate=5.835906948410724E-4]:2.07931640568E-1,122[&rate=5.835906948410724E-4]:4.334886238397E-1)[&rate=5.835906948410724E-4]:4.984483984819E-1)[&rate=5.835906948410724E-4]:4.938475704192E-2,((126[&rate=5.835906948410724E-4]:9.831225818251E-1,((119[&rate=5.835906948410724E-4]:8.961321691492E-1,120[&rate=5.835906948410724E-4]:8.002417581904E-1)[&rate=5.835906948410724E-4]:1.077399502145E-1,(135[&rate=5.835906948410724E-4]:3.561241666536E-1,(138[&rate=5.835906948410724E-4]:2.320877744337E-1,136[&rate=5.835906948410724E-4]:1.005809251184E-1)[&rate=5.835906948410724E-4]:3.2403639222E-1)[&rate=5.835906948410724E-4]:2.998027472307E-1)[&rate=5.835906948410724E-4]:7.649529851052E-1)[&rate=5.835906948410724E-4]:6.155750022305E-1,66[&rate=5.835906948410724E-4]:3.515233943707E-1)[&rate=5.835906948410724E-4]:1.285258346522E-1)[&rate=5.835906948410724E-4]:2.467988721923E-1,((((57[&rate=5.835906948410724E-4]:4.79962559714E-1,(56[&rate=5.835906948410724E-4]:3.797507230312E-1,((((59[&rate=5.835906948410724E-4]:6.162333975097E-2,37[&rate=5.835906948410724E-4]:9.987470587119E-2)[&rate=5.835906948410724E-4]:1.85563264946E-2,58[&rate=5.835906948410724E-4]:9.930534930568E-2)[&rate=5.835906948410724E-4]:1.645731919937E-2,54[&rate=5.835906948410724E-4]:5.838561932472E-2)[&rate=5.835906948410724E-4]:2.707911246232E-1,55[&rate=5.835906948410724E-4]:3.592313887565E-1)[&rate=5.835906948410724E-4]:2.051933427469E-2)[&rate=5.835906948410724E-4]:8.928287493408E-2)[&rate=5.835906948410724E-4]:1.734994178947E-1,68[&rate=5.835906948410724E-4]:6.015494093026E-1)[&rate=5.835906948410724E-4]:4.178000548874E-1,(125[&rate=5.835906948410724E-4]:9.068318595097E-1,(((52[&rate=5.835906948410724E-4]:5.544426335381E-1,(133[&rate=5.835906948410724E-4]:8.552403769211E-1,(137[&rate=5.835906948410724E-4]:6.819969046383E-1,134[&rate=5.835906948410724E-4]:6.107640279261E-1)[&rate=5.835906948410724E-4]:2.143393626939E-1)[&rate=5.835906948410724E-4]:4.730850322738E-1)[&rate=5.835906948410724E-4]:1.127333168826E-1,((29[&rate=5.835906948410724E-4]:5.711825827842E-1,(5[&rate=5.835906948410724E-4]:1.487395568885E-1,12[&rate=5.835906948410724E-4]:1.87095721272E-1)[&rate=5.835906948410724E-4]:2.772375464437E-1)[&rate=5.835906948410724E-4]:2.148339529796E-1,103[&rate=5.835906948410724E-4]:5.53139823435E-1)[&rate=5.835906948410724E-4]:1.778329861547E0)[&rate=5.835906948410724E-4]:1.631576719242E-1,(53[&rate=5.835906948410724E-4]:7.957588081385E-1,((((73[&rate=5.835906948410724E-4]:3.44683509836E-1,77[&rate=5.835906948410724E-4]:3.392040577813E-1)[&rate=5.835906948410724E-4]:6.505364036621E-2,(71[&rate=5.835906948410724E-4]:2.897953170818E-1,(81[&rate=5.835906948410724E-4]:1.654720826247E-1,80[&rate=5.835906948410724E-4]:1.654720826247E-1)[&rate=5.835906948410724E-4]:1.435013166488E-1)[&rate=5.835906948410724E-4]:5.144868243557E-2)[&rate=5.835906948410724E-4]:1.304012847251E-1,(82[&rate=5.835906948410724E-4]:3.215335562102E-1,(79[&rate=5.835906948410724E-4]:2.864237194228E-1,(72[&rate=5.835906948410724E-4]:1.800817143487E-2,78[&rate=5.835906948410724E-4]:3.992597965419E-2)[&rate=5.835906948410724E-4]:2.464977397686E-1)[&rate=5.835906948410724E-4]:2.689065870537E-2)[&rate=5.835906948410724E-4]:1.857281663883E-1)[&rate=5.835906948410724E-4]:1.98694974657E-1,(75[&rate=5.835906948410724E-4]:5.674845421519E-1,(76[&rate=5.835906948410724E-4]:3.548420298385E-1,(70[&rate=5.835906948410724E-4]:3.098273515532E-1,74[&rate=5.835906948410724E-4]:3.481835159367E-1)[&rate=5.835906948410724E-4]:6.658513901866E-3)[&rate=5.835906948410724E-4]:2.126425123134E-1)[&rate=5.835906948410724E-4]:1.713488674324E-1)[&rate=5.835906948410724E-4]:8.033884571662E-1)[&rate=5.835906948410724E-4]:2.637809289507E-2)[&rate=5.835906948410724E-4]:2.950774721373E-1)[&rate=5.835906948410724E-4]:2.791842713471E-1)[&rate=5.835906948410724E-4]:1.081546841814E-1,((38[&rate=5.835906948410724E-4]:8.731058844602E-1,((((2[&rate=5.835906948410724E-4]:8.069104984961E-1,((26[&rate=5.835906948410724E-4]:4.673254469097E-1,(7[&rate=5.835906948410724E-4]:1.349857669192E-1,8[&rate=5.835906948410724E-4]:1.349857669192E-1)[&rate=5.835906948410724E-4]:2.254903649219E-1)[&rate=5.835906948410724E-4]:3.219629765151E-1,(31[&rate=5.835906948410724E-4]:7.480262513369E-1,(22[&rate=5.835906948410724E-4]:2.938778456467E-1,27[&rate=5.835906948410724E-4]:3.10316201811E-1)[&rate=5.835906948410724E-4]:3.993538851422E-1)[&rate=5.835906948410724E-4]:8.50977885262E-2)[&rate=5.835906948410724E-4]:2.011837189071E-1)[&rate=5.835906948410724E-4]:1.668117788846E0,(((100[&rate=5.835906948410724E-4]:1.807080446412E-1,94[&rate=5.835906948410724E-4]:1.807080446412E-1)[&rate=5.835906948410724E-4]:8.907032064595E-2,95[&rate=5.835906948410724E-4]:3.544778188392E-1)[&rate=5.835906948410724E-4]:2.610015525494E-1,((99[&rate=5.835906948410724E-4]:4.395524139088E-1,96[&rate=5.835906948410724E-4]:4.04033288226E-1)[&rate=5.835906948410724E-4]:1.795161287155E-1,98[&rate=5.835906948410724E-4]:5.972106191271E-1)[&rate=5.835906948410724E-4]:7.339790512816E-3)[&rate=5.835906948410724E-4]:4.216737541887E-2)[&rate=5.835906948410724E-4]:1.362723219278E-1,146[&rate=5.835906948410724E-4]:7.747933856752E-1)[&rate=5.835906948410724E-4]:1.262210420604E-2,((((16[&rate=5.835906948410724E-4]:2.574931894394E0,(97[&rate=5.835906948410724E-4]:3.98630246858E-1,(101[&rate=5.835906948410724E-4]:5.9707353689E-1,(((((((148[&rate=5.835906948410724E-4]:1.188424703246E-1,143[&rate=5.835906948410724E-4]:1.161027442972E-1)[&rate=5.835906948410724E-4]:5.041383099502E-1,(((106[&rate=5.835906948410724E-4]:2.356672613574E-2,111[&rate=5.835906948410724E-4]:4.000508230011E-2)[&rate=5.835906948410724E-4]:7.774864399911E-2,139[&rate=5.835906948410724E-4]:2.930961920526E-1)[&rate=5.835906948410724E-4]:3.366737456457E-1,116[&rate=5.835906948410724E-4]:3.777151431778E-1)[&rate=5.835906948410724E-4]:2.069094727133E-1)[&rate=5.835906948410724E-4]:4.455018875258E-1,((109[&rate=5.835906948410724E-4]:6.336164662083E-1,(108[&rate=5.835906948410724E-4]:5.151329683248E-1,(107[&rate=5.835906948410724E-4]:4.668553448879E-1,(114[&rate=5.835906948410724E-4]:6.346493526548E-2,104[&rate=5.835906948410724E-4]:1.237389078683E-1)[&rate=5.835906948410724E-4]:3.431164370197E-1)[&rate=5.835906948410724E-4]:5.101734946424E-2)[&rate=5.835906948410724E-4]:9.656568966441E-2)[&rate=5.835906948410724E-4]:2.178871825659E-1,(115[&rate=5.835906948410724E-4]:4.872917904941E-1,(13[&rate=5.835906948410724E-4]:2.537210009379E-1,19[&rate=5.835906948410724E-4]:2.920771653216E-1)[&rate=5.835906948410724E-4]:3.15762570378E-1)[&rate=5.835906948410724E-4]:2.847598034856E-1)[&rate=5.835906948410724E-4]:2.580749094372E-1)[&rate=5.835906948410724E-4]:3.647328391801E-2,((105[&rate=5.835906948410724E-4]:4.462960927872E-1,(110[&rate=5.835906948410724E-4]:4.608406335355E-1,113[&rate=5.835906948410724E-4]:4.663200855903E-1)[&rate=5.835906948410724E-4]:7.373267470732E-3)[&rate=5.835906948410724E-4]:3.426220269985E-1,((117[&rate=5.835906948410724E-4]:5.401600091669E-1,(17[&rate=5.835906948410724E-4]:3.521415136482E-1,14[&rate=5.835906948410724E-4]:3.137853492645E-1)[&rate=5.835906948410724E-4]:2.236349338749E-1)[&rate=5.835906948410724E-4]:2.072572485713E-1,((9[&rate=5.835906948410724E-4]:5.370847345866E-1,(30[&rate=5.835906948410724E-4]:3.401497045615E-1,4[&rate=5.835906948410724E-4]:1.675469648355E-1)[&rate=5.835906948410724E-4]:3.20222701258E-1)[&rate=5.835906948410724E-4]:9.599418684727E-2,112[&rate=5.835906948410724E-4]:6.41298099516E-1)[&rate=5.835906948410724E-4]:1.033794321947E-1)[&rate=5.835906948410724E-4]:7.163784834883E-2)[&rate=5.835906948410724E-4]:3.324761880972E-1)[&rate=5.835906948410724E-4]:1.871752488939E-1,(142[&rate=5.835906948410724E-4]:2.999916086695E-1,((145[&rate=5.835906948410724E-4]:1.255457009392E-1,141[&rate=5.835906948410724E-4]:1.228059749116E-1)[&rate=5.835906948410724E-4]:5.002830712271E-2,144[&rate=5.835906948410724E-4]:1.70094556007E-1)[&rate=5.835906948410724E-4]:1.244176006076E-1)[&rate=5.835906948410724E-4]:1.208577948107E0)[&rate=5.835906948410724E-4]:7.077809840575E-2,((24[&rate=5.835906948410724E-4]:9.709174077684E-1,((21[&rate=5.835906948410724E-4]:6.113084907039E-1,28[&rate=5.835906948410724E-4]:6.359660249503E-1)[&rate=5.835906948410724E-4]:2.263030670221E-1,1[&rate=5.835906948410724E-4]:7.596772210945E-2)[&rate=5.835906948410724E-4]:1.141277678507E-1)[&rate=5.835906948410724E-4]:5.085328221634E-1,(102[&rate=5.835906948410724E-4]:1.261572270171E-2,((11[&rate=5.835906948410724E-4]:5.708204014749E-1,140[&rate=5.835906948410724E-4]:5.516423192832E-1)[&rate=5.835906948410724E-4]:2.002196949658E-1,(23[&rate=5.835906948410724E-4]:7.071480421961E-1,(25[&rate=5.835906948410724E-4]:6.370720986919E-1,20[&rate=5.835906948410724E-4]:6.178940165002E-1)[&rate=5.835906948410724E-4]:8.103484761379E-2)[&rate=5.835906948410724E-4]:1.488235610939E-1)[&rate=5.835906948410724E-4]:3.073290509184E-1)[&rate=5.835906948410724E-4]:3.051906716137E-1)[&rate=5.835906948410724E-4]:1.496591840141E-2)[&rate=5.835906948410724E-4]:8.323953660184E-2,((((10[&rate=5.835906948410724E-4]:5.868625252294E-1,15[&rate=5.835906948410724E-4]:6.252186896129E-1)[&rate=5.835906948410724E-4]:6.499853203292E-2,6[&rate=5.835906948410724E-4]:6.35422701098E-1)[&rate=5.835906948410724E-4]:1.605309873591E-2,((88[&rate=5.835906948410724E-4]:1.13621916655E-1,89[&rate=5.835906948410724E-4]:1.27320546792E-1)[&rate=5.835906948410724E-4]:1.971090397836E-1,((((90[&rate=5.835906948410724E-4]:1.194678860528E-2,91[&rate=5.835906948410724E-4]:1.194678860528E-2)[&rate=5.835906948410724E-4]:8.787592449563E-2,92[&rate=5.835906948410724E-4]:9.982271310091E-2)[&rate=5.835906948410724E-4]:5.940265834998E-2,(83[&rate=5.835906948410724E-4]:1.154678754047E-1,((84[&rate=5.835906948410724E-4]:1.095573074454E-1,(85[&rate=5.835906948410724E-4]:1.76185456979E-2,93[&rate=5.835906948410724E-4]:3.131717583491E-2)[&rate=5.835906948410724E-4]:9.19387617475E-2)[&rate=5.835906948410724E-4]:3.047889446293E-3,86[&rate=5.835906948410724E-4]:1.126051968917E-1)[&rate=5.835906948410724E-4]:2.862678512973E-3)[&rate=5.835906948410724E-4]:3.00588659092E-2)[&rate=5.835906948410724E-4]:6.968809780103E-2,87[&rate=5.835906948410724E-4]:2.152148391149E-1)[&rate=5.835906948410724E-4]:9.551611732373E-2)[&rate=5.835906948410724E-4]:8.284160762719E-1)[&rate=5.835906948410724E-4]:1.058668185183E-1,(18[&rate=5.835906948410724E-4]:6.790120990846E-1,3[&rate=5.835906948410724E-4]:5.63943605934E-1)[&rate=5.835906948410724E-4]:1.413442178977E-1)[&rate=5.835906948410724E-4]:7.079842994596E-1)[&rate=5.835906948410724E-4]:1.865411396263E-1)[&rate=5.835906948410724E-4]:8.45759120328E-1)[&rate=5.835906948410724E-4]:1.977047005301E-2)[&rate=5.835906948410724E-4]:4.698923072573E-2,147[&rate=5.835906948410724E-4]:5.938052481832E-1)[&rate=5.835906948410724E-4]:4.192867487839E-2,39[&rate=5.835906948410724E-4]:5.783568738813E-1)[&rate=5.835906948410724E-4]:5.70570009855E-2,40[&rate=5.835906948410724E-4]:6.354138748668E-1)[&rate=5.835906948410724E-4]:3.17830357795E-2)[&rate=5.835906948410724E-4]:2.74214984743E-1)[&rate=5.835906948410724E-4]:2.1086447507E-1,(((((65[&rate=5.835906948410724E-4]:1.698334420559E-1,(64[&rate=5.835906948410724E-4]:2.044027599355E-1,(60[&rate=5.835906948410724E-4]:5.91499435656E-3,62[&rate=5.835906948410724E-4]:1.976958162743E-1)[&rate=5.835906948410724E-4]:4.780283407228E-2)[&rate=5.835906948410724E-4]:1.161156136271E-1)[&rate=5.835906948410724E-4]:1.790463993932E-1,(61[&rate=5.835906948410724E-4]:2.942644935024E-1,63[&rate=5.835906948410724E-4]:2.531686030914E-1)[&rate=5.835906948410724E-4]:2.463961698645E-1)[&rate=5.835906948410724E-4]:1.054736209428E0,(128[&rate=5.835906948410724E-4]:1.285396723791E0,((118[&rate=5.835906948410724E-4]:5.904523571655E-1,69[&rate=5.835906948410724E-4]:6.014112612751E-1)[&rate=5.835906948410724E-4]:4.456701637574E-2,((131[&rate=5.835906948410724E-4]:2.788986704118E-1,130[&rate=5.835906948410724E-4]:2.761589443845E-1)[&rate=5.835906948410724E-4]:8.585532750246E-2,(132[&rate=5.835906948410724E-4]:2.574668778746E-1,129[&rate=5.835906948410724E-4]:2.547271518473E-1)[&rate=5.835906948410724E-4]:1.072871200396E-1)[&rate=5.835906948410724E-4]:1.360188002844E-1)[&rate=5.835906948410724E-4]:7.901033776469E-1)[&rate=5.835906948410724E-4]:1.702741216072E-1)[&rate=5.835906948410724E-4]:1.395016221521E-1,(45[&rate=5.835906948410724E-4]:6.739892471252E-1,((47[&rate=5.835906948410724E-4]:6.119384022662E-1,(46[&rate=5.835906948410724E-4]:4.721660864141E-1,(((48[&rate=5.835906948410724E-4]:8.048795865265E-2,42[&rate=5.835906948410724E-4]:4.223659253243E-2)[&rate=5.835906948410724E-4]:2.947862588259E-1,41[&rate=5.835906948410724E-4]:3.31558370484E-1)[&rate=5.835906948410724E-4]:5.83452873846E-2,43[&rate=5.835906948410724E-4]:4.445484666116E-1)[&rate=5.835906948410724E-4]:2.761761980251E-2)[&rate=5.835906948410724E-4]:1.39772315852E-1)[&rate=5.835906948410724E-4]:2.567383880822E-2,((44[&rate=5.835906948410724E-4]:5.896564833199E-1,51[&rate=5.835906948410724E-4]:5.677985598227E-1)[&rate=5.835906948410724E-4]:1.923932065216E-2,(49[&rate=5.835906948410724E-4]:4.99995979252E-1,50[&rate=5.835906948410724E-4]:4.99995979252E-1)[&rate=5.835906948410724E-4]:8.157742034855E-2)[&rate=5.835906948410724E-4]:2.325195622804E-2)[&rate=5.835906948410724E-4]:4.457372736219E-2)[&rate=5.835906948410724E-4]:1.477870081337E-1)[&rate=5.835906948410724E-4]:1.412161023052E-1,(((121[&rate=5.835906948410724E-4]:2.022180012262E0,127[&rate=5.835906948410724E-4]:2.463275902673E0)[&rate=5.835906948410724E-4]:1.454829599237E-1,35[&rate=5.835906948410724E-4]:4.163557492522E-2)[&rate=5.835906948410724E-4]:6.016671592539E-2,36[&rate=5.835906948410724E-4]:1.483776333164E-1)[&rate=5.835906948410724E-4]:1.058191557171E-1)[&rate=5.835906948410724E-4]:2.73983466447E-1)[&rate=5.835906948410724E-4]:9.817859758445E-2)[&rate=5.835906948410724E-4]:1.470645906161E-1)[&rate=5.835906948410724E-4]:1.766905750471E-1,32[&rate=5.835906948410724E-4]:1.860716941315E-2)[&rate=5.835906948410724E-4]:5.770206198416E-2);
tree STATE_56780000 [&joint=-20985.724540504707,lnP=-20985.724540504707] = [&R] ((33[&rate=6.214434413380703E-4]:6.646145874855E-2,(((((56[&rate=6.214434413380703E-4]:2.732993726723E-1,55[&rate=6.214434413380703E-4]:2.732993726723E-1)[&rate=6.214434413380703E-4]:1.642712714202E-1,((59[&rate=6.214434413380703E-4]:6.710589043556E-2,54[&rate=6.214434413380703E-4]:2.885452431533E-2)[&rate=6.214434413380703E-4]:2.927105225063E-1,((57[&rate=6.214434413380703E-4]:2.011929535107E-1,58[&rate=6.214434413380703E-4]:2.175863961337E-1)[&rate=6.214434413380703E-4]:1.403017943659E-1,37[&rate=6.214434413380703E-4]:3.770138735597E-1)[&rate=6.214434413380703E-4]:2.105390550235E-2)[&rate=6.214434413380703E-4]:8.595095246221E-2)[&rate=6.214434413380703E-4]:4.01604277495E-1,68[&rate=6.214434413380703E-4]:7.981913150301E-1)[&rate=6.214434413380703E-4]:3.812578323247E-1,(125[&rate=6.214434413380703E-4]:9.400250838375E-1,(53[&rate=6.214434413380703E-4]:7.824289333426E-1,(((134[&rate=6.214434413380703E-4]:6.070830297329E-1,(137[&rate=6.214434413380703E-4]:4.737316517077E-1,133[&rate=6.214434413380703E-4]:4.326357612967E-1)[&rate=6.214434413380703E-4]:2.045842547374E-1)[&rate=6.214434413380703E-4]:8.321108066953E-1,(52[&rate=6.214434413380703E-4]:6.894959871961E-1,((29[&rate=6.214434413380703E-4]:4.980978060287E-1,(5[&rate=6.214434413380703E-4]:1.962097547674E-1,12[&rate=6.214434413380703E-4]:2.345659191509E-1)[&rate=6.214434413380703E-4]:1.566825718093E-1)[&rate=6.214434413380703E-4]:1.787915647801E-1,103[&rate=6.214434413380703E-4]:4.4401265848E-1)[&rate=6.214434413380703E-4]:1.909777063277E0)[&rate=6.214434413380703E-4]:5.952059876362E-3)[&rate=6.214434413380703E-4]:8.898970171107E-2,(((((79[&rate=6.214434413380703E-4]:3.424176393476E-1,(82[&rate=6.214434413380703E-4]:2.061081378334E-1,(72[&rate=6.214434413380703E-4]:9.161609399917E-2,78[&rate=6.214434413380703E-4]:1.135339022185E-1)[&rate=6.214434413380703E-4]:8.435505753283E-2)[&rate=6.214434413380703E-4]:1.445286795963E-1)[&rate=6.214434413380703E-4]:1.975827014077E-2,71[&rate=6.214434413380703E-4]:3.347786492144E-1)[&rate=6.214434413380703E-4]:9.776990397926E-3,(73[&rate=6.214434413380703E-4]:3.418025840089E-1,77[&rate=6.214434413380703E-4]:3.363231319542E-1)[&rate=6.214434413380703E-4]:7.124620628825E-2)[&rate=6.214434413380703E-4]:4.301429367654E-3,(81[&rate=6.214434413380703E-4]:1.548780559003E-1,80[&rate=6.214434413380703E-4]:1.548780559003E-1)[&rate=6.214434413380703E-4]:2.131570952714E-1)[&rate=6.214434413380703E-4]:2.229523266276E-1,(75[&rate=6.214434413380703E-4]:4.285875930991E-1,(70[&rate=6.214434413380703E-4]:3.326982356262E-1,(74[&rate=6.214434413380703E-4]:3.367483683889E-1,76[&rate=6.214434413380703E-4]:3.367483683889E-1)[&rate=6.214434413380703E-4]:3.430603162074E-2)[&rate=6.214434413380703E-4]:5.753319308949E-2)[&rate=6.214434413380703E-4]:2.117149531932E-1)[&rate=6.214434413380703E-4]:8.824015397919E-1)[&rate=6.214434413380703E-4]:6.187905870438E-3)[&rate=6.214434413380703E-4]:3.679786641561E-1)[&rate=6.214434413380703E-4]:4.060907301841E-1)[&rate=6.214434413380703E-4]:1.171717928605E-1,(((38[&rate=6.214434413380703E-4]:7.168215761726E-1,(((16[&rate=6.214434413380703E-4]:2.639378932223E0,(((97[&rate=6.214434413380703E-4]:3.700038348257E-1,(101[&rate=6.214434413380703E-4]:5.951741639584E-1,((((142[&rate=6.214434413380703E-4]:3.202108144E-1,((145[&rate=6.214434413380703E-4]:1.275405060337E-1,144[&rate=6.214434413380703E-4]:1.220610539787E-1)[&rate=6.214434413380703E-4]:3.762681475846E-2,141[&rate=6.214434413380703E-4]:1.624275947645E-1)[&rate=6.214434413380703E-4]:1.550434936079E-1)[&rate=6.214434413380703E-4]:1.042813358213E0,(((116[&rate=6.214434413380703E-4]:6.487730848365E-1,((148[&rate=6.214434413380703E-4]:2.13425025711E-1,143[&rate=6.214434413380703E-4]:2.106852996836E-1)[&rate=6.214434413380703E-4]:4.522225178414E-1,((139[&rate=6.214434413380703E-4]:3.088111941656E-1,111[&rate=6.214434413380703E-4]:1.334687284122E-1)[&rate=6.214434413380703E-4]:3.989959021439E-1,106[&rate=6.214434413380703E-4]:5.160262743918E-1)[&rate=6.214434413380703E-4]:1.715390773797E-1)[&rate=6.214434413380703E-4]:2.148170566784E-2)[&rate=6.214434413380703E-4]:1.569196865651E-1,(115[&rate=6.214434413380703E-4]:7.507097331122E-1,((13[&rate=6.214434413380703E-4]:6.658599622604E-1,19[&rate=6.214434413380703E-4]:7.042161266441E-1)[&rate=6.214434413380703E-4]:1.336105106874E-1,(109[&rate=6.214434413380703E-4]:5.198715449789E-1,((114[&rate=6.214434413380703E-4]:1.472520132642E-1,104[&rate=6.214434413380703E-4]:2.075259858669E-1)[&rate=6.214434413380703E-4]:2.447499117279E-1,(108[&rate=6.214434413380703E-4]:3.750222039675E-1,107[&rate=6.214434413380703E-4]:3.777619299949E-1)[&rate=6.214434413380703E-4]:7.451396759993E-2)[&rate=6.214434413380703E-4]:4.841756519235E-2)[&rate=6.214434413380703E-4]:2.768592019416E-1)[&rate=6.214434413380703E-4]:3.343104098626E-2)[&rate=6.214434413380703E-4]:5.498303828943E-2)[&rate=6.214434413380703E-4]:2.261559810568E-2,(((105[&rate=6.214434413380703E-4]:5.067825839309E-1,(110[&rate=6.214434413380703E-4]:4.437712426052E-1,117[&rate=6.214434413380703E-4]:4.519904206875E-1)[&rate=6.214434413380703E-4]:8.49291495448E-2)[&rate=6.214434413380703E-4]:1.485741091112E-1,(112[&rate=6.214434413380703E-4]:6.086709276278E-1,113[&rate=6.214434413380703E-4]:6.086709276278E-1)[&rate=6.214434413380703E-4]:7.408302568808E-2)[&rate=6.214434413380703E-4]:1.035654590886E-2,((9[&rate=6.214434413380703E-4]:4.281793472337E-1,(30[&rate=6.214434413380703E-4]:2.328099792128E-1,4[&rate=6.214434413380703E-4]:6.020723948681E-2)[&rate=6.214434413380703E-4]:3.186570392537E-1)[&rate=6.214434413380703E-4]:4.932088696667E-2,(17[&rate=6.214434413380703E-4]:2.272138722961E-1,14[&rate=6.214434413380703E-4]:1.888577079124E-1)[&rate=6.214434413380703E-4]:2.9686170437E-1)[&rate=6.214434413380703E-4]:2.073910869423E-1)[&rate=6.214434413380703E-4]:2.173896511045E-1)[&rate=6.214434413380703E-4]:2.799212825577E-1)[&rate=6.214434413380703E-4]:4.694306864601E-2,(102[&rate=6.214434413380703E-4]:9.546787095144E-2,((24[&rate=6.214434413380703E-4]:1.04299720484E0,((21[&rate=6.214434413380703E-4]:5.459912151327E-1,28[&rate=6.214434413380703E-4]:5.706487493792E-1)[&rate=6.214434413380703E-4]:3.831681679842E-1,1[&rate=6.214434413380703E-4]:1.675155475005E-1)[&rate=6.214434413380703E-4]:9.46597395311E-2)[&rate=6.214434413380703E-4]:1.779409181654E-1,((11[&rate=6.214434413380703E-4]:4.257724764362E-1,140[&rate=6.214434413380703E-4]:4.065943942445E-1)[&rate=6.214434413380703E-4]:1.734062621363E-1,(23[&rate=6.214434413380703E-4]:5.319419160727E-1,(25[&rate=6.214434413380703E-4]:4.211833451869E-1,20[&rate=6.214434413380703E-4]:4.020052629951E-1)[&rate=6.214434413380703E-4]:1.217174749954E-1)[&rate=6.214434413380703E-4]:1.521683293491E-1)[&rate=6.214434413380703E-4]:5.258689734738E-1)[&rate=6.214434413380703E-4]:3.617358356263E-2)[&rate=6.214434413380703E-4]:6.792402784187E-2)[&rate=6.214434413380703E-4]:2.16840607344E-1,(((10[&rate=6.214434413380703E-4]:2.463723811016E-1,15[&rate=6.214434413380703E-4]:2.84728545485E-1)[&rate=6.214434413380703E-4]:2.080362918013E-1,6[&rate=6.214434413380703E-4]:4.379703167385E-1)[&rate=6.214434413380703E-4]:3.884328129532E-1,((18[&rate=6.214434413380703E-4]:4.696072383342E-1,3[&rate=6.214434413380703E-4]:3.545387451836E-1)[&rate=6.214434413380703E-4]:8.326436901471E-2,((88[&rate=6.214434413380703E-4]:1.911686274346E-1,89[&rate=6.214434413380703E-4]:2.048672575716E-1)[&rate=6.214434413380703E-4]:1.175857718619E-1,(87[&rate=6.214434413380703E-4]:2.17009599893E-1,(((84[&rate=6.214434413380703E-4]:8.907076431177E-2,85[&rate=6.214434413380703E-4]:8.907076431177E-2)[&rate=6.214434413380703E-4]:7.721172203025E-2,((83[&rate=6.214434413380703E-4]:8.790523113179E-2,86[&rate=6.214434413380703E-4]:8.790523113179E-2)[&rate=6.214434413380703E-4]:7.818471265967E-2,93[&rate=6.214434413380703E-4]:1.797885739285E-1)[&rate=6.214434413380703E-4]:1.925425505521E-4)[&rate=6.214434413380703E-4]:3.229650764072E-2,((90[&rate=6.214434413380703E-4]:1.039883994746E-2,91[&rate=6.214434413380703E-4]:1.039883994746E-2)[&rate=6.214434413380703E-4]:1.106037569671E-1,92[&rate=6.214434413380703E-4]:1.210025969146E-1)[&rate=6.214434413380703E-4]:9.127502720515E-2)[&rate=6.214434413380703E-4]:1.843060591031E-2)[&rate=6.214434413380703E-4]:9.174479940349E-2)[&rate=6.214434413380703E-4]:6.687747422989E-1)[&rate=6.214434413380703E-4]:3.36545220973E-1)[&rate=6.214434413380703E-4]:6.031444449387E-1)[&rate=6.214434413380703E-4]:2.204211098761E-1)[&rate=6.214434413380703E-4]:8.190320812272E-1)[&rate=6.214434413380703E-4]:3.777551715192E-2,147[&rate=6.214434413380703E-4]:5.361946525241E-1)[&rate=6.214434413380703E-4]:5.256299103959E-2,(2[&rate=6.214434413380703E-4]:1.113684722181E0,((26[&rate=6.214434413380703E-4]:6.519995915285E-1,(7[&rate=6.214434413380703E-4]:3.955051527848E-1,8[&rate=6.214434413380703E-4]:3.955051527848E-1)[&rate=6.214434413380703E-4]:1.496451236752E-1)[&rate=6.214434413380703E-4]:1.326596214451E-1,((22[&rate=6.214434413380703E-4]:5.623964997211E-1,27[&rate=6.214434413380703E-4]:5.788348558854E-1)[&rate=6.214434413380703E-4]:1.961404719519E-1,31[&rate=6.214434413380703E-4]:8.13331492221E-1)[&rate=6.214434413380703E-4]:1.516333719103E-2)[&rate=6.214434413380703E-4]:5.125871530432E-1)[&rate=6.214434413380703E-4]:1.374421675032E0)[&rate=6.214434413380703E-4]:2.250541172268E-2)[&rate=6.214434413380703E-4]:9.385263751079E-2,((146[&rate=6.214434413380703E-4]:6.668477881021E-1,39[&rate=6.214434413380703E-4]:5.466292088671E-1)[&rate=6.214434413380703E-4]:7.262071999997E-2,(98[&rate=6.214434413380703E-4]:6.510257860799E-1,((99[&rate=6.214434413380703E-4]:5.295469187938E-1,96[&rate=6.214434413380703E-4]:4.94027793111E-1)[&rate=6.214434413380703E-4]:1.281617472673E-1,((100[&rate=6.214434413380703E-4]:3.713723124051E-1,94[&rate=6.214434413380703E-4]:3.713723124051E-1)[&rate=6.214434413380703E-4]:9.112795200934E-2,95[&rate=6.214434413380703E-4]:5.471997179665E-1)[&rate=6.214434413380703E-4]:9.957998634614E-2)[&rate=6.214434413380703E-4]:1.517504351596E-2)[&rate=6.214434413380703E-4]:9.663944333352E-2)[&rate=6.214434413380703E-4]:2.848871474973E-2)[&rate=6.214434413380703E-4]:8.059244306136E-3,40[&rate=6.214434413380703E-4]:6.55797887923E-1)[&rate=6.214434413380703E-4]:1.293296991787E-1)[&rate=6.214434413380703E-4]:4.983525070806E-1,(((((44[&rate=6.214434413380703E-4]:6.079801699401E-1,(47[&rate=6.214434413380703E-4]:5.574835210822E-1,((((48[&rate=6.214434413380703E-4]:2.80597056985E-1,41[&rate=6.214434413380703E-4]:2.368812099905E-1)[&rate=6.214434413380703E-4]:1.055506034042E-1,42[&rate=6.214434413380703E-4]:3.47896294269E-1)[&rate=6.214434413380703E-4]:7.594488679045E-2,(46[&rate=6.214434413380703E-4]:3.67229215507E-1,43[&rate=6.214434413380703E-4]:3.67229215507E-1)[&rate=6.214434413380703E-4]:1.057922934212E-1)[&rate=6.214434413380703E-4]:7.891801178699E-2,((49[&rate=6.214434413380703E-4]:3.924277155158E-1,50[&rate=6.214434413380703E-4]:3.924277155158E-1)[&rate=6.214434413380703E-4]:1.031279212246E-1,51[&rate=6.214434413380703E-4]:5.010201176147E-1)[&rate=6.214434413380703E-4]:2.359699872901E-2)[&rate=6.214434413380703E-4]:5.544000367044E-3)[&rate=6.214434413380703E-4]:5.596112973219E-2)[&rate=6.214434413380703E-4]:4.007438669681E-2,45[&rate=6.214434413380703E-4]:6.453223161998E-1)[&rate=6.214434413380703E-4]:2.124483837332E-1,((128[&rate=6.214434413380703E-4]:1.323755570159E0,((69[&rate=6.214434413380703E-4]:5.837547137225E-1,(129[&rate=6.214434413380703E-4]:1.087504022619E-1,((131[&rate=6.214434413380703E-4]:2.90984275429E-2,130[&rate=6.214434413380703E-4]:2.635870151555E-2)[&rate=6.214434413380703E-4]:7.31521419739E-2,132[&rate=6.214434413380703E-4]:1.022505695168E-1)[&rate=6.214434413380703E-4]:9.239558772456E-3)[&rate=6.214434413380703E-4]:3.270591059811E-1)[&rate=6.214434413380703E-4]:3.642497488586E-2,118[&rate=6.214434413380703E-4]:6.092207844987E-1)[&rate=6.214434413380703E-4]:8.542608130572E-1)[&rate=6.214434413380703E-4]:6.099082450138E-2,((65[&rate=6.214434413380703E-4]:2.553759976957E-1,(64[&rate=6.214434413380703E-4]:3.435010002458E-1,(62[&rate=6.214434413380703E-4]:3.044027341636E-1,60[&rate=6.214434413380703E-4]:1.126219122459E-1)[&rate=6.214434413380703E-4]:8.019415649318E-2)[&rate=6.214434413380703E-4]:6.255992895666E-2)[&rate=6.214434413380703E-4]:1.412914396866E-1,(61[&rate=6.214434413380703E-4]:4.280643028215E-1,63[&rate=6.214434413380703E-4]:3.869684124104E-1)[&rate=6.214434413380703E-4]:1.603839564787E-1)[&rate=6.214434413380703E-4]:9.360241627572E-1)[&rate=6.214434413380703E-4]:2.464205175643E-1)[&rate=6.214434413380703E-4]:3.607518921895E-2,36[&rate=6.214434413380703E-4]:1.850503206214E-1)[&rate=6.214434413380703E-4]:1.092101732047E-1,(35[&rate=6.214434413380703E-4]:1.978090184422E-1,(121[&rate=6.214434413380703E-4]:1.844526878156E0,127[&rate=6.214434413380703E-4]:2.285622768566E0)[&rate=6.214434413380703E-4]:4.793095375469E-1)[&rate=6.214434413380703E-4]:4.987613291817E-2)[&rate=6.214434413380703E-4]:3.651234853773E-1)[&rate=6.214434413380703E-4]:5.676500989546E-2,(((120[&rate=6.214434413380703E-4]:1.729689875254E0,(((135[&rate=6.214434413380703E-4]:3.898945397832E-1,(138[&rate=6.214434413380703E-4]:3.000789680909E-1,136[&rate=6.214434413380703E-4]:1.685721187757E-1)[&rate=6.214434413380703E-4]:2.898155716923E-1)[&rate=6.214434413380703E-4]:2.238113754596E-1,119[&rate=6.214434413380703E-4]:9.616511207221E-1)[&rate=6.214434413380703E-4]:7.360080276218E-1,126[&rate=6.214434413380703E-4]:9.119566257001E-1)[&rate=6.214434413380703E-4]:1.279211378694E-1)[&rate=6.214434413380703E-4]:4.853412650936E-1,66[&rate=6.214434413380703E-4]:2.780448389782E-1)[&rate=6.214434413380703E-4]:8.5872586566E-2,(67[&rate=6.214434413380703E-4]:2.262882576124E-1,(124[&rate=6.214434413380703E-4]:4.564693069706E-1,(122[&rate=6.214434413380703E-4]:3.346156980735E-1,123[&rate=6.214434413380703E-4]:3.346156980735E-1)[&rate=6.214434413380703E-4]:1.245858493342E-1)[&rate=6.214434413380703E-4]:2.683592605453E-1)[&rate=6.214434413380703E-4]:1.376291679318E-1)[&rate=6.214434413380703E-4]:3.05656221089E-1)[&rate=6.214434413380703E-4]:7.932665580997E-2)[&rate=6.214434413380703E-4]:1.970132110999E-1)[&rate=6.214434413380703E-4]:1.07998135456E-2,(34[&rate=6.214434413380703E-4]:5.032674830676E-2,32[&rate=6.214434413380703E-4]:2.840894008768E-2)[&rate=6.214434413380703E-4]:4.337288015176E-2);
tree STATE_56790000 [&joint=-20973.070566999464,lnP=-20973.070566999464] = [&R] (33[&rate=5.384348650788449E-4]:9.101035865508E-2,(((32[&rate=5.384348650788449E-4]:9.060450254654E-3,34[&rate=5.384348650788449E-4]:3.097825847374E-2)[&rate=5.384348650788449E-4]:1.825701470609E-3,((((119[&rate=5.384348650788449E-4]:1.339645067442E0,(135[&rate=5.384348650788449E-4]:6.79651398838E-1,(138[&rate=5.384348650788449E-4]:2.24918606771E-1,136[&rate=5.384348650788449E-4]:9.341175745577E-2)[&rate=5.384348650788449E-4]:6.547327920671E-1)[&rate=5.384348650788449E-4]:3.120484631248E-1)[&rate=5.384348650788449E-4]:4.646007841641E-1,(126[&rate=5.384348650788449E-4]:2.865542081874E-1,120[&rate=5.384348650788449E-4]:9.763663198723E-1)[&rate=5.384348650788449E-4]:7.319891207752E-1)[&rate=5.384348650788449E-4]:7.216417438682E-1,((67[&rate=5.384348650788449E-4]:1.523369647285E-1,(122[&rate=5.384348650788449E-4]:4.04505610291E-1,(123[&rate=5.384348650788449E-4]:2.840893808721E-1,124[&rate=5.384348650788449E-4]:2.813571404349E-1)[&rate=5.384348650788449E-4]:1.204162294189E-1)[&rate=5.384348650788449E-4]:2.491039047782E-1)[&rate=5.384348650788449E-4]:2.306570307096E-1,66[&rate=5.384348650788449E-4]:3.82993995438E-1)[&rate=5.384348650788449E-4]:1.100168877078E-1)[&rate=5.384348650788449E-4]:2.055061015634E-1,((38[&rate=5.384348650788449E-4]:9.578235508953E-1,((146[&rate=5.384348650788449E-4]:8.412229364752E-1,(((39[&rate=5.384348650788449E-4]:5.163884906911E-1,40[&rate=5.384348650788449E-4]:5.163884906911E-1)[&rate=5.384348650788449E-4]:8.78438876267E-4,(((31[&rate=5.384348650788449E-4]:9.137378987584E-1,(26[&rate=5.384348650788449E-4]:6.632431948059E-1,(7[&rate=5.384348650788449E-4]:3.112656004455E-1,8[&rate=5.384348650788449E-4]:3.112656004455E-1)[&rate=5.384348650788449E-4]:2.451282792919E-1)[&rate=5.384348650788449E-4]:2.066590875141E-1)[&rate=5.384348650788449E-4]:7.348623200842E-2,(22[&rate=5.384348650788449E-4]:4.456271485531E-1,27[&rate=5.384348650788449E-4]:4.620655047174E-1)[&rate=5.384348650788449E-4]:4.868024616657E-1)[&rate=5.384348650788449E-4]:5.503066060951E-1,2[&rate=5.384348650788449E-4]:1.310133476588E0)[&rate=5.384348650788449E-4]:1.163859255809E0)[&rate=5.384348650788449E-4]:1.487529530176E-1,((97[&rate=5.384348650788449E-4]:4.494012295225E-1,16[&rate=5.384348650788449E-4]:2.605932407006E0)[&rate=5.384348650788449E-4]:5.962450247349E-3,(147[&rate=5.384348650788449E-4]:4.797025816487E-1,(101[&rate=5.384348650788449E-4]:8.447044368204E-1,((((142[&rate=5.384348650788449E-4]:5.514676919416E-1,((145[&rate=5.384348650788449E-4]:8.608029510588E-2,141[&rate=5.384348650788449E-4]:8.33405690783E-2)[&rate=5.384348650788449E-4]:1.016068557636E-1,144[&rate=5.384348650788449E-4]:1.822076988146E-1)[&rate=5.384348650788449E-4]:3.637805410721E-1)[&rate=5.384348650788449E-4]:7.478845350369E-1,(102[&rate=5.384348650788449E-4]:1.295869096868E-2,((24[&rate=5.384348650788449E-4]:9.311200140426E-1,((21[&rate=5.384348650788449E-4]:4.104702506377E-1,28[&rate=5.384348650788449E-4]:4.351277848842E-1)[&rate=5.384348650788449E-4]:3.894569807395E-1,1[&rate=5.384348650788449E-4]:3.828339576079E-2)[&rate=5.384348650788449E-4]:1.120147004735E-1)[&rate=5.384348650788449E-4]:4.777191282167E-2,((11[&rate=5.384348650788449E-4]:3.892873356804E-1,140[&rate=5.384348650788449E-4]:3.701092534887E-1)[&rate=5.384348650788449E-4]:1.537642544644E-1,(23[&rate=5.384348650788449E-4]:5.363413813357E-1,(25[&rate=5.384348650788449E-4]:4.283245289434E-1,20[&rate=5.384348650788449E-4]:4.091464467517E-1)[&rate=5.384348650788449E-4]:1.18975756502E-1)[&rate=5.384348650788449E-4]:9.164171565835E-2)[&rate=5.384348650788449E-4]:3.399499257605E-1)[&rate=5.384348650788449E-4]:1.957105997208E-1)[&rate=5.384348650788449E-4]:3.981819354406E-2)[&rate=5.384348650788449E-4]:5.154376105931E-3,(((116[&rate=5.384348650788449E-4]:6.783124669439E-1,((109[&rate=5.384348650788449E-4]:4.127820241684E-1,(((114[&rate=5.384348650788449E-4]:8.809772745245E-2,104[&rate=5.384348650788449E-4]:1.483717000552E-1)[&rate=5.384348650788449E-4]:9.319240128284E-2,107[&rate=5.384348650788449E-4]:2.415641013381E-1)[&rate=5.384348650788449E-4]:1.225191221351E-1,108[&rate=5.384348650788449E-4]:3.613434974457E-1)[&rate=5.384348650788449E-4]:2.952071850356E-2)[&rate=5.384348650788449E-4]:1.992427831436E-1,(115[&rate=5.384348650788449E-4]:4.16466901695E-1,(13[&rate=5.384348650788449E-4]:3.306110344959E-1,19[&rate=5.384348650788449E-4]:3.689671988795E-1)[&rate=5.384348650788449E-4]:1.680476480209E-1)[&rate=5.384348650788449E-4]:1.161058508225E-1)[&rate=5.384348650788449E-4]:1.457397144264E-1)[&rate=5.384348650788449E-4]:8.178780795668E-2,((148[&rate=5.384348650788449E-4]:3.621813557777E-1,143[&rate=5.384348650788449E-4]:3.594416297503E-1)[&rate=5.384348650788449E-4]:4.153980450006E-1,((139[&rate=5.384348650788449E-4]:2.061751440271E-1,111[&rate=5.384348650788449E-4]:3.083267827372E-2)[&rate=5.384348650788449E-4]:3.193320796913E-1,106[&rate=5.384348650788449E-4]:3.337264018006E-1)[&rate=5.384348650788449E-4]:4.657708071967E-1)[&rate=5.384348650788449E-4]:2.087703850596E-2)[&rate=5.384348650788449E-4]:2.471543990736E-1,((17[&rate=5.384348650788449E-4]:4.887316049476E-1,14[&rate=5.384348650788449E-4]:4.503754405639E-1)[&rate=5.384348650788449E-4]:2.930625867396E-1,(117[&rate=5.384348650788449E-4]:5.91917403793E-1,(((112[&rate=5.384348650788449E-4]:4.586532530448E-1,9[&rate=5.384348650788449E-4]:4.504340749627E-1)[&rate=5.384348650788449E-4]:1.470881567364E-2,((30[&rate=5.384348650788449E-4]:3.192069040062E-1,4[&rate=5.384348650788449E-4]:1.466041642802E-1)[&rate=5.384348650788449E-4]:2.067462113183E-1,113[&rate=5.384348650788449E-4]:4.108846221737E-1)[&rate=5.384348650788449E-4]:6.247744654473E-2)[&rate=5.384348650788449E-4]:1.111899100492E-1,(110[&rate=5.384348650788449E-4]:3.91814173072E-1,105[&rate=5.384348650788449E-4]:3.698963648529E-1)[&rate=5.384348650788449E-4]:1.872583536409E-1)[&rate=5.384348650788449E-4]:4.625698997839E-3)[&rate=5.384348650788449E-4]:1.542603495381E-1)[&rate=5.384348650788449E-4]:3.460084274924E-1)[&rate=5.384348650788449E-4]:4.245740856228E-2)[&rate=5.384348650788449E-4]:1.043027969196E-1,((3[&rate=5.384348650788449E-4]:6.400710101246E-1,((88[&rate=5.384348650788449E-4]:2.384478796993E-1,89[&rate=5.384348650788449E-4]:2.521465098364E-1)[&rate=5.384348650788449E-4]:2.552658523836E-1,((((93[&rate=5.384348650788449E-4]:1.112482293083E-1,(86[&rate=5.384348650788449E-4]:5.519992206025E-2,85[&rate=5.384348650788449E-4]:5.519992206025E-2)[&rate=5.384348650788449E-4]:4.234967711101E-2)[&rate=5.384348650788449E-4]:1.70202767833E-2,84[&rate=5.384348650788449E-4]:1.145698759546E-1)[&rate=5.384348650788449E-4]:8.052538779285E-2,83[&rate=5.384348650788449E-4]:1.950952637474E-1)[&rate=5.384348650788449E-4]:8.580935219739E-3,(((90[&rate=5.384348650788449E-4]:1.019345866314E-2,91[&rate=5.384348650788449E-4]:1.019345866314E-2)[&rate=5.384348650788449E-4]:4.220454468238E-2,92[&rate=5.384348650788449E-4]:5.239800334552E-2)[&rate=5.384348650788449E-4]:1.528485564571E-1,87[&rate=5.384348650788449E-4]:1.915479296656E-1)[&rate=5.384348650788449E-4]:1.21282693015E-2)[&rate=5.384348650788449E-4]:2.900375331158E-1)[&rate=5.384348650788449E-4]:6.860833054387E-1)[&rate=5.384348650788449E-4]:8.916103343124E-2,((6[&rate=5.384348650788449E-4]:2.043988030812E-1,18[&rate=5.384348650788449E-4]:2.674125017113E-1)[&rate=5.384348650788449E-4]:3.707256812767E-1,(10[&rate=5.384348650788449E-4]:3.236512408781E-1,15[&rate=5.384348650788449E-4]:3.620074052616E-1)[&rate=5.384348650788449E-4]:2.679115996441E-1)[&rate=5.384348650788449E-4]:2.061623537184E-1)[&rate=5.384348650788449E-4]:4.302622879551E-1)[&rate=5.384348650788449E-4]:6.879498313371E-1)[&rate=5.384348650788449E-4]:5.507852546417E-1)[&rate=5.384348650788449E-4]:1.040763986677E-1)[&rate=5.384348650788449E-4]:1.396179514489E-1)[&rate=5.384348650788449E-4]:5.498447465537E-2)[&rate=5.384348650788449E-4]:9.286393218194E-2,((98[&rate=5.384348650788449E-4]:6.064974622742E-1,(99[&rate=5.384348650788449E-4]:4.633696568007E-1,96[&rate=5.384348650788449E-4]:4.278505311178E-1)[&rate=5.384348650788449E-4]:1.649857289708E-1)[&rate=5.384348650788449E-4]:2.781389146611E-2,((100[&rate=5.384348650788449E-4]:3.386589371542E-1,94[&rate=5.384348650788449E-4]:3.386589371542E-1)[&rate=5.384348650788449E-4]:1.345572165755E-1,95[&rate=5.384348650788449E-4]:5.579156072818E-1)[&rate=5.384348650788449E-4]:8.732470820727E-2)[&rate=5.384348650788449E-4]:3.079722362282E-1)[&rate=5.384348650788449E-4]:2.122612724021E-1)[&rate=5.384348650788449E-4]:1.244547567133E-1,(((36[&rate=5.384348650788449E-4]:4.702528671497E-2,35[&rate=5.384348650788449E-4]:4.499442492167E-4)[&rate=5.384348650788449E-4]:2.45176580497E-2,(121[&rate=5.384348650788449E-4]:2.033152200959E0,127[&rate=5.384348650788449E-4]:2.47424809137E0)[&rate=5.384348650788449E-4]:1.178427986002E-1)[&rate=5.384348650788449E-4]:2.23705743566E-1,((69[&rate=5.384348650788449E-4]:8.913400940307E-1,(118[&rate=5.384348650788449E-4]:7.00816975312E-1,(131[&rate=5.384348650788449E-4]:3.29803719464E-1,((132[&rate=5.384348650788449E-4]:1.806150476345E-1,130[&rate=5.384348650788449E-4]:1.778753216071E-1)[&rate=5.384348650788449E-4]:1.2763670672E-2,129[&rate=5.384348650788449E-4]:1.906389922791E-1)[&rate=5.384348650788449E-4]:1.364250011575E-1)[&rate=5.384348650788449E-4]:2.367666805055E-1)[&rate=5.384348650788449E-4]:1.79564214609E-1)[&rate=5.384348650788449E-4]:9.108052318427E-1,(((((62[&rate=5.384348650788449E-4]:3.860217358756E-1,65[&rate=5.384348650788449E-4]:1.942409139578E-1)[&rate=5.384348650788449E-4]:2.487832790442E-3,(60[&rate=5.384348650788449E-4]:2.360199370544E-2,64[&rate=5.384348650788449E-4]:1.742869252121E-1)[&rate=5.384348650788449E-4]:1.731267530428E-1)[&rate=5.384348650788449E-4]:2.845588730505E-1,(61[&rate=5.384348650788449E-4]:2.07370424654E-1,63[&rate=5.384348650788449E-4]:1.66274534243E-1)[&rate=5.384348650788449E-4]:4.656980170624E-1)[&rate=5.384348650788449E-4]:7.843151958992E-1,128[&rate=5.384348650788449E-4]:1.317657610218E0)[&rate=5.384348650788449E-4]:3.190793013562E-1,(((((((41[&rate=5.384348650788449E-4]:2.284394919317E-1,48[&rate=5.384348650788449E-4]:2.721553389261E-1)[&rate=5.384348650788449E-4]:1.359842533123E-1,42[&rate=5.384348650788449E-4]:3.698882261182E-1)[&rate=5.384348650788449E-4]:6.303173060198E-2,(43[&rate=5.384348650788449E-4]:4.432506517748E-1,46[&rate=5.384348650788449E-4]:4.432506517748E-1)[&rate=5.384348650788449E-4]:3.884963281412E-2)[&rate=5.384348650788449E-4]:8.682230522044E-2,47[&rate=5.384348650788449E-4]:5.689225898093E-1)[&rate=5.384348650788449E-4]:3.681525454413E-2,44[&rate=5.384348650788449E-4]:6.002733634792E-1)[&rate=5.384348650788449E-4]:3.157627746599E-2,((49[&rate=5.384348650788449E-4]:3.95225532191E-1,50[&rate=5.384348650788449E-4]:3.95225532191E-1)[&rate=5.384348650788449E-4]:1.933085842161E-1,51[&rate=5.384348650788449E-4]:5.939985972813E-1)[&rate=5.384348650788449E-4]:1.599312016663E-2)[&rate=5.384348650788449E-4]:2.770874912559E-2,45[&rate=5.384348650788449E-4]:6.568261496337E-1)[&rate=5.384348650788449E-4]:2.065145496496E-1)[&rate=5.384348650788449E-4]:1.472348279173E-2)[&rate=5.384348650788449E-4]:1.259800747862E-1)[&rate=5.384348650788449E-4]:2.312395152282E-1)[&rate=5.384348650788449E-4]:2.186041236161E-1)[&rate=5.384348650788449E-4]:1.973006738652E-1)[&rate=5.384348650788449E-4]:8.650090667596E-3,(((57[&rate=5.384348650788449E-4]:5.110871357078E-1,(((58[&rate=5.384348650788449E-4]:1.641356189096E-1,54[&rate=5.384348650788449E-4]:1.067585697293E-1)[&rate=5.384348650788449E-4]:4.420265548981E-2,(37[&rate=5.384348650788449E-4]:9.22244552665E-2,59[&rate=5.384348650788449E-4]:5.397308914627E-2)[&rate=5.384348650788449E-4]:1.35239502193E-1)[&rate=5.384348650788449E-4]:2.068304832138E-1,(56[&rate=5.384348650788449E-4]:1.972688984991E-1,55[&rate=5.384348650788449E-4]:1.972688984991E-1)[&rate=5.384348650788449E-4]:1.905774547425E-1)[&rate=5.384348650788449E-4]:1.123118207176E-1)[&rate=5.384348650788449E-4]:2.162110866779E-1,68[&rate=5.384348650788449E-4]:6.753856540797E-1)[&rate=5.384348650788449E-4]:6.033307508994E-1,(125[&rate=5.384348650788449E-4]:8.557684332098E-1,((((137[&rate=5.384348650788449E-4]:3.642816609957E-1,133[&rate=5.384348650788449E-4]:3.231857705846E-1)[&rate=5.384348650788449E-4]:2.109061182734E-1,134[&rate=5.384348650788449E-4]:5.039549025569E-1)[&rate=5.384348650788449E-4]:8.042533315408E-1,(((81[&rate=5.384348650788449E-4]:1.984075659614E-1,80[&rate=5.384348650788449E-4]:1.984075659614E-1)[&rate=5.384348650788449E-4]:3.929434187579E-1,((73[&rate=5.384348650788449E-4]:4.005121633256E-1,(77[&rate=5.384348650788449E-4]:3.587378525432E-1,71[&rate=5.384348650788449E-4]:2.957241539131E-1)[&rate=5.384348650788449E-4]:3.629485872761E-2)[&rate=5.384348650788449E-4]:3.040023811602E-2,((79[&rate=5.384348650788449E-4]:1.816372504981E-1,(72[&rate=5.384348650788449E-4]:8.892674675421E-3,78[&rate=5.384348650788449E-4]:3.081048289473E-2)[&rate=5.384348650788449E-4]:1.508267676034E-1)[&rate=5.384348650788449E-4]:1.098048565236E-1,82[&rate=5.384348650788449E-4]:2.996612851039E-1)[&rate=5.384348650788449E-4]:9.837440400898E-2)[&rate=5.384348650788449E-4]:2.097536517708E-1)[&rate=5.384348650788449E-4]:8.294936206583E-2,(75[&rate=5.384348650788449E-4]:5.646324358842E-1,((76[&rate=5.384348650788449E-4]:3.377108748386E-1,74[&rate=5.384348650788449E-4]:3.377108748386E-1)[&rate=5.384348650788449E-4]:1.246872064493E-1,70[&rate=5.384348650788449E-4]:4.240419169044E-1)[&rate=5.384348650788449E-4]:1.022343545964E-1)[&rate=5.384348650788449E-4]:1.58982979394E-1)[&rate=5.384348650788449E-4]:5.791133667646E-1)[&rate=5.384348650788449E-4]:3.622340298771E-1,((52[&rate=5.384348650788449E-4]:6.14661170231E-1,((29[&rate=5.384348650788449E-4]:5.685235339829E-1,(5[&rate=5.384348650788449E-4]:5.811322238419E-2,12[&rate=5.384348650788449E-4]:9.646938676765E-2)[&rate=5.384348650788449E-4]:3.652048321467E-1)[&rate=5.384348650788449E-4]:4.29433118943E-1,103[&rate=5.384348650788449E-4]:7.65079940597E-1)[&rate=5.384348650788449E-4]:1.513874964195E0)[&rate=5.384348650788449E-4]:2.993193580342E-1,53[&rate=5.384348650788449E-4]:9.057838069538E-1)[&rate=5.384348650788449E-4]:1.27159463539E-2)[&rate=5.384348650788449E-4]:1.476511935633E-1)[&rate=5.384348650788449E-4]:5.89614638436E-1)[&rate=5.384348650788449E-4]:1.734719820352E-1)[&rate=5.384348650788449E-4]:6.599466420751E-2);
tree STATE_56800000 [&joint=-20964.993817123835,lnP=-20964.993817123835] = [&R] ((32[&rate=5.543928928297586E-4]:2.479387626651E-2,(((38[&rate=5.543928928297586E-4]:9.128851168947E-1,(((((((97[&rate=5.543928928297586E-4]:3.188826117423E-1,146[&rate=5.543928928297586E-4]:5.101394423434E-1)[&rate=5.543928928297586E-4]:5.025538710094E-2,16[&rate=5.543928928297586E-4]:2.525669176327E0)[&rate=5.543928928297586E-4]:2.962162186501E-3,(147[&rate=5.543928928297586E-4]:4.428583620365E-1,39[&rate=5.543928928297586E-4]:3.854813128561E-1)[&rate=5.543928928297586E-4]:5.765709953979E-2)[&rate=5.543928928297586E-4]:2.537173263192E-3,(101[&rate=5.543928928297586E-4]:1.060243329433E0,(((((((116[&rate=5.543928928297586E-4]:4.950255587334E-1,(148[&rate=5.543928928297586E-4]:1.966620152735E-1,143[&rate=5.543928928297586E-4]:1.939222892462E-1)[&rate=5.543928928297586E-4]:3.367197078436E-1)[&rate=5.543928928297586E-4]:3.367383104993E-1,((106[&rate=5.543928928297586E-4]:8.760827994246E-2,111[&rate=5.543928928297586E-4]:1.040466361068E-1)[&rate=5.543928928297586E-4]:4.940072141539E-1,139[&rate=5.543928928297586E-4]:7.733963160142E-1)[&rate=5.543928928297586E-4]:3.104223477391E-1)[&rate=5.543928928297586E-4]:6.919675569196E-2,((109[&rate=5.543928928297586E-4]:5.982659341711E-1,((114[&rate=5.543928928297586E-4]:4.339105100862E-3,104[&rate=5.543928928297586E-4]:6.461307770363E-2)[&rate=5.543928928297586E-4]:3.102490102231E-1,(107[&rate=5.543928928297586E-4]:3.479977161732E-1,108[&rate=5.543928928297586E-4]:3.452579901458E-1)[&rate=5.543928928297586E-4]:2.686437175353E-2)[&rate=5.543928928297586E-4]:2.042257640526E-1)[&rate=5.543928928297586E-4]:5.225469947424E-2,(115[&rate=5.543928928297586E-4]:5.591949305952E-1,(13[&rate=5.543928928297586E-4]:4.154771697245E-1,19[&rate=5.543928928297586E-4]:4.538333341082E-1)[&rate=5.543928928297586E-4]:2.259095416925E-1)[&rate=5.543928928297586E-4]:1.187364825566E-2)[&rate=5.543928928297586E-4]:3.298920460739E-1)[&rate=5.543928928297586E-4]:1.554762041578E-1,((110[&rate=5.543928928297586E-4]:4.615560651314E-1,105[&rate=5.543928928297586E-4]:4.396382569124E-1)[&rate=5.543928928297586E-4]:4.810571494431E-1,((113[&rate=5.543928928297586E-4]:6.154709441105E-1,(17[&rate=5.543928928297586E-4]:4.672237119628E-1,14[&rate=5.543928928297586E-4]:4.288675475791E-1)[&rate=5.543928928297586E-4]:1.866033965314E-1)[&rate=5.543928928297586E-4]:7.024113532502E-2,(117[&rate=5.543928928297586E-4]:6.369078269247E-1,(9[&rate=5.543928928297586E-4]:5.840716998063E-1,((30[&rate=5.543928928297586E-4]:1.863173690101E-1,4[&rate=5.543928928297586E-4]:1.371462928404E-2)[&rate=5.543928928297586E-4]:5.17114974374E-1,112[&rate=5.543928928297586E-4]:5.883638502332E-1)[&rate=5.543928928297586E-4]:3.927027655174E-3)[&rate=5.543928928297586E-4]:4.187722300877E-2)[&rate=5.543928928297586E-4]:5.154397853839E-2)[&rate=5.543928928297586E-4]:2.623805871937E-1)[&rate=5.543928928297586E-4]:1.905359432751E-1)[&rate=5.543928928297586E-4]:2.336518920279E-1,(142[&rate=5.543928928297586E-4]:7.554206640178E-1,((141[&rate=5.543928928297586E-4]:2.884156107048E-1,145[&rate=5.543928928297586E-4]:2.911553367324E-1)[&rate=5.543928928297586E-4]:1.300909198291E-1,144[&rate=5.543928928297586E-4]:4.157668045065E-1)[&rate=5.543928928297586E-4]:3.341744074564E-1)[&rate=5.543928928297586E-4]:7.894625776407E-1)[&rate=5.543928928297586E-4]:1.412979146926E-2,(102[&rate=5.543928928297586E-4]:7.203704783863E-2,(((11[&rate=5.543928928297586E-4]:6.574992091272E-1,140[&rate=5.543928928297586E-4]:6.383211269355E-1)[&rate=5.543928928297586E-4]:4.104732433213E-2,(23[&rate=5.543928928297586E-4]:6.216981547047E-1,(25[&rate=5.543928928297586E-4]:1.560499089077E-1,20[&rate=5.543928928297586E-4]:1.36871826716E-1)[&rate=5.543928928297586E-4]:4.766071499067E-1)[&rate=5.543928928297586E-4]:1.617798856039E-1)[&rate=5.543928928297586E-4]:3.305156378992E-1,(24[&rate=5.543928928297586E-4]:9.496066268315E-1,((21[&rate=5.543928928297586E-4]:6.399187262435E-1,28[&rate=5.543928928297586E-4]:6.6457626049E-1)[&rate=5.543928928297586E-4]:1.703410338941E-1,1[&rate=5.543928928297586E-4]:4.861592452108E-2)[&rate=5.543928928297586E-4]:1.201687845022E-1)[&rate=5.543928928297586E-4]:1.753459554859E-1)[&rate=5.543928928297586E-4]:1.087283011376E-1)[&rate=5.543928928297586E-4]:2.404006428233E-1)[&rate=5.543928928297586E-4]:1.872690336059E-1,((3[&rate=5.543928928297586E-4]:7.326153478405E-1,((88[&rate=5.543928928297586E-4]:1.404201591651E-1,89[&rate=5.543928928297586E-4]:1.541187893021E-1)[&rate=5.543928928297586E-4]:1.831144310212E-1,((((85[&rate=5.543928928297586E-4]:7.682937032587E-2,86[&rate=5.543928928297586E-4]:7.682937032587E-2)[&rate=5.543928928297586E-4]:1.594321680187E-2,(93[&rate=5.543928928297586E-4]:4.512416430383E-2,84[&rate=5.543928928297586E-4]:3.142553416681E-2)[&rate=5.543928928297586E-4]:6.134705296093E-2)[&rate=5.543928928297586E-4]:3.193788241718E-2,83[&rate=5.543928928297586E-4]:1.247104695449E-1)[&rate=5.543928928297586E-4]:7.505263000904E-2,(((90[&rate=5.543928928297586E-4]:9.37178085941E-2,91[&rate=5.543928928297586E-4]:9.37178085941E-2)[&rate=5.543928928297586E-4]:6.086592442757E-3,92[&rate=5.543928928297586E-4]:9.980440103685E-2)[&rate=5.543928928297586E-4]:6.565474581028E-2,87[&rate=5.543928928297586E-4]:1.517605167101E-1)[&rate=5.543928928297586E-4]:4.800258284384E-2)[&rate=5.543928928297586E-4]:1.237714906323E-1)[&rate=5.543928928297586E-4]:9.488067850514E-1)[&rate=5.543928928297586E-4]:1.406788760719E-1,((10[&rate=5.543928928297586E-4]:3.796850533852E-1,15[&rate=5.543928928297586E-4]:4.180412177687E-1)[&rate=5.543928928297586E-4]:1.506584470542E-1,(18[&rate=5.543928928297586E-4]:4.799507059054E-1,6[&rate=5.543928928297586E-4]:4.169370072752E-1)[&rate=5.543928928297586E-4]:9.696813699983E-2)[&rate=5.543928928297586E-4]:4.114438741578E-1)[&rate=5.543928928297586E-4]:6.236727743281E-1)[&rate=5.543928928297586E-4]:5.660160572202E-1)[&rate=5.543928928297586E-4]:3.585964152198E-1)[&rate=5.543928928297586E-4]:3.787716371574E-2,40[&rate=5.543928928297586E-4]:4.835527493749E-1)[&rate=5.543928928297586E-4]:4.255737239373E-2,(2[&rate=5.543928928297586E-4]:1.009024795565E0,(((22[&rate=5.543928928297586E-4]:1.045982168731E-1,27[&rate=5.543928928297586E-4]:1.210365730374E-1)[&rate=5.543928928297586E-4]:4.577653862132E-1,31[&rate=5.543928928297586E-4]:6.171581236343E-1)[&rate=5.543928928297586E-4]:3.046080078239E-1,(26[&rate=5.543928928297586E-4]:6.772083922462E-1,(7[&rate=5.543928928297586E-4]:3.537157606209E-1,8[&rate=5.543928928297586E-4]:3.537157606209E-1)[&rate=5.543928928297586E-4]:2.166433165567E-1)[&rate=5.543928928297586E-4]:2.007221227736E-1)[&rate=5.543928928297586E-4]:3.146559243807E-1)[&rate=5.543928928297586E-4]:1.473811129033E0)[&rate=5.543928928297586E-4]:3.004046631183E-1,((99[&rate=5.543928928297586E-4]:6.047216604057E-1,96[&rate=5.543928928297586E-4]:5.692025347228E-1)[&rate=5.543928928297586E-4]:1.453724909213E-1,(98[&rate=5.543928928297586E-4]:7.175463498342E-1,((100[&rate=5.543928928297586E-4]:2.862490062174E-1,94[&rate=5.543928928297586E-4]:2.862490062174E-1)[&rate=5.543928928297586E-4]:7.48489614517E-2,95[&rate=5.543928928297586E-4]:4.457974212212E-1)[&rate=5.543928928297586E-4]:2.826778903618E-1)[&rate=5.543928928297586E-4]:1.068987799553E-2)[&rate=5.543928928297586E-4]:2.266938576034E-1)[&rate=5.543928928297586E-4]:1.546763429369E-1)[&rate=5.543928928297586E-4]:3.177527005965E-1,(((35[&rate=5.543928928297586E-4]:1.085823108478E-1,36[&rate=5.543928928297586E-4]:1.551576533136E-1)[&rate=5.543928928297586E-4]:7.813685247622E-2,(127[&rate=5.543928928297586E-4]:2.35131636324E0,121[&rate=5.543928928297586E-4]:1.910220472829E0)[&rate=5.543928928297586E-4]:4.025260877554E-1)[&rate=5.543928928297586E-4]:1.146540489014E-1,(((((69[&rate=5.543928928297586E-4]:6.526355513065E-1,118[&rate=5.543928928297586E-4]:6.416766471969E-1)[&rate=5.543928928297586E-4]:7.798217240748E-2,((132[&rate=5.543928928297586E-4]:7.523313640585E-2,129[&rate=5.543928928297586E-4]:7.249341037849E-2)[&rate=5.543928928297586E-4]:9.674321347755E-2,(131[&rate=5.543928928297586E-4]:6.326356345228E-2,130[&rate=5.543928928297586E-4]:6.052383742492E-2)[&rate=5.543928928297586E-4]:1.087127864311E-1)[&rate=5.543928928297586E-4]:4.134358943784E-1)[&rate=5.543928928297586E-4]:6.104733852022E-1,128[&rate=5.543928928297586E-4]:1.190406177409E0)[&rate=5.543928928297586E-4]:4.650007371959E-2,((((64[&rate=5.543928928297586E-4]:1.713348231007E-1,60[&rate=5.543928928297586E-4]:2.064989159395E-2)[&rate=5.543928928297586E-4]:1.281369781295E-1,62[&rate=5.543928928297586E-4]:3.405676916412E-1)[&rate=5.543928928297586E-4]:4.013360966191E-2,65[&rate=5.543928928297586E-4]:1.889204793853E-1)[&rate=5.543928928297586E-4]:1.230679989801E-1,(61[&rate=5.543928928297586E-4]:7.102422355425E-2,63[&rate=5.543928928297586E-4]:2.99283331432E-2)[&rate=5.543928928297586E-4]:4.32745076729E-1)[&rate=5.543928928297586E-4]:8.728629782429E-1)[&rate=5.543928928297586E-4]:5.05082750529E-1,(((((44[&rate=5.543928928297586E-4]:5.589247667618E-1,51[&rate=5.543928928297586E-4]:5.370668432646E-1)[&rate=5.543928928297586E-4]:1.406319471399E-2,(49[&rate=5.543928928297586E-4]:3.672266657518E-1,50[&rate=5.543928928297586E-4]:3.672266657518E-1)[&rate=5.543928928297586E-4]:1.784388913525E-1)[&rate=5.543928928297586E-4]:4.010480764126E-2,((43[&rate=5.543928928297586E-4]:4.021948061251E-1,46[&rate=5.543928928297586E-4]:4.021948061251E-1)[&rate=5.543928928297586E-4]:1.306695881243E-1,(41[&rate=5.543928928297586E-4]:1.747714135873E-1,(42[&rate=5.543928928297586E-4]:1.639764909881E-1,48[&rate=5.543928928297586E-4]:2.022278571083E-1)[&rate=5.543928928297586E-4]:1.625940347339E-2)[&rate=5.543928928297586E-4]:3.034481719191E-1)[&rate=5.543928928297586E-4]:8.569285574197E-2)[&rate=5.543928928297586E-4]:6.775565910143E-3,47[&rate=5.543928928297586E-4]:6.253328159015E-1)[&rate=5.543928928297586E-4]:1.853059547634E-3,45[&rate=5.543928928297586E-4]:6.189891541377E-1)[&rate=5.543928928297586E-4]:3.496036352288E-1)[&rate=5.543928928297586E-4]:8.815133385531E-2)[&rate=5.543928928297586E-4]:3.268991587502E-1)[&rate=5.543928928297586E-4]:1.30888805689E-1,(((120[&rate=5.543928928297586E-4]:2.1266177824E0,66[&rate=5.543928928297586E-4]:1.896314810297E-1)[&rate=5.543928928297586E-4]:1.305635576069E-1,(67[&rate=5.543928928297586E-4]:2.439573567763E-1,(124[&rate=5.543928928297586E-4]:3.345624535627E-1,(123[&rate=5.543928928297586E-4]:3.220045589847E-1,122[&rate=5.543928928297586E-4]:3.220045589847E-1)[&rate=5.543928928297586E-4]:1.529013501515E-2)[&rate=5.543928928297586E-4]:4.079352131171E-1)[&rate=5.543928928297586E-4]:7.623768186037E-2)[&rate=5.543928928297586E-4]:6.747829027691E-2,((126[&rate=5.543928928297586E-4]:1.028513729725E0,(135[&rate=5.543928928297586E-4]:7.521703203367E-1,(138[&rate=5.543928928297586E-4]:1.804993333984E-1,136[&rate=5.543928928297586E-4]:4.899248408324E-2)[&rate=5.543928928297586E-4]:7.716709869383E-1)[&rate=5.543928928297586E-4]:7.141007265524E-1)[&rate=5.543928928297586E-4]:4.759220753213E-2,119[&rate=5.543928928297586E-4]:1.861808459901E0)[&rate=5.543928928297586E-4]:5.587415813416E-1)[&rate=5.543928928297586E-4]:3.714878477512E-1)[&rate=5.543928928297586E-4]:1.505642064509E-1)[&rate=5.543928928297586E-4]:1.020021122944E-1,(((((57[&rate=5.543928928297586E-4]:2.967255881327E-1,((56[&rate=5.543928928297586E-4]:2.322320679482E-1,55[&rate=5.543928928297586E-4]:2.322320679482E-1)[&rate=5.543928928297586E-4]:1.522025323797E-3,(37[&rate=5.543928928297586E-4]:1.359465326133E-1,(59[&rate=5.543928928297586E-4]:9.444889744313E-2,(58[&rate=5.543928928297586E-4]:6.621037155591E-2,54[&rate=5.543928928297586E-4]:8.833322375582E-3)[&rate=5.543928928297586E-4]:4.736420894732E-2)[&rate=5.543928928297586E-4]:3.246269049912E-3)[&rate=5.543928928297586E-4]:1.442556480906E-1)[&rate=5.543928928297586E-4]:5.20425331119E-2)[&rate=5.543928928297586E-4]:1.516214134753E-1,68[&rate=5.543928928297586E-4]:3.964344333018E-1)[&rate=5.543928928297586E-4]:6.122376628504E-1,(125[&rate=5.543928928297586E-4]:1.024785821203E0,((53[&rate=5.543928928297586E-4]:5.485941461222E-1,((((137[&rate=5.543928928297586E-4]:3.878550520249E-1,134[&rate=5.543928928297586E-4]:3.166221753127E-1)[&rate=5.543928928297586E-4]:1.349423497025E-1,133[&rate=5.543928928297586E-4]:4.817015113163E-1)[&rate=5.543928928297586E-4]:2.773153814247E-1,((29[&rate=5.543928928297586E-4]:6.661461175191E-1,(5[&rate=5.543928928297586E-4]:7.400538452241E-2,12[&rate=5.543928928297586E-4]:1.123615489059E-1)[&rate=5.543928928297586E-4]:4.469352535447E-1)[&rate=5.543928928297586E-4]:3.887356024756E-1,103[&rate=5.543928928297586E-4]:8.220050076659E-1)[&rate=5.543928928297586E-4]:8.274228439793E-1)[&rate=5.543928928297586E-4]:4.466572274874E-1,52[&rate=5.543928928297586E-4]:4.317913445716E-1)[&rate=5.543928928297586E-4]:1.24999522862E-1)[&rate=5.543928928297586E-4]:3.996876736001E-3,(((73[&rate=5.543928928297586E-4]:5.944175128802E-1,(77[&rate=5.543928928297586E-4]:5.662454702868E-1,((((72[&rate=5.543928928297586E-4]:6.491570772138E-2,78[&rate=5.543928928297586E-4]:8.683351594069E-2)[&rate=5.543928928297586E-4]:4.00397971629E-2,71[&rate=5.543928928297586E-4]:9.947605282956E-2)[&rate=5.543928928297586E-4]:6.161860293763E-2,79[&rate=5.543928928297586E-4]:1.884919160412E-1)[&rate=5.543928928297586E-4]:2.351135162317E-2,82[&rate=5.543928928297586E-4]:2.202224457465E-1)[&rate=5.543928928297586E-4]:3.186257642663E-1)[&rate=5.543928928297586E-4]:2.269259053875E-2)[&rate=5.543928928297586E-4]:6.963453090892E-3,(81[&rate=5.543928928297586E-4]:3.221317609958E-2,80[&rate=5.543928928297586E-4]:3.221317609958E-2)[&rate=5.543928928297586E-4]:5.198527213784E-1)[&rate=5.543928928297586E-4]:2.319565740045E-1,(75[&rate=5.543928928297586E-4]:5.364750170282E-1,(76[&rate=5.543928928297586E-4]:5.089708087968E-1,(74[&rate=5.543928928297586E-4]:4.963405045498E-1,70[&rate=5.543928928297586E-4]:4.579843401663E-1)[&rate=5.543928928297586E-4]:1.263030424709E-2)[&rate=5.543928928297586E-4]:2.750420823131E-2)[&rate=5.543928928297586E-4]:2.968625229474E-1)[&rate=5.543928928297586E-4]:4.657165414948E-1)[&rate=5.543928928297586E-4]:6.825773120057E-1)[&rate=5.543928928297586E-4]:1.505529416163E-1)[&rate=5.543928928297586E-4]:4.022114092473E-1,34[&rate=5.543928928297586E-4]:1.491689972051E-4)[&rate=5.543928928297586E-4]:1.362076423768E-1,33[&rate=5.543928928297586E-4]:1.199184552096E-1)[&rate=5.543928928297586E-4]:1.235698540601E-2);
tree STATE_56810000 [&joint=-20968.793453550195,lnP=-20968.793453550195] = [&R] (((34[&rate=6.031199903503298E-4]:4.185732257454E-3,((((59[&rate=6.031199903503298E-4]:2.708495336247E-1,((58[&rate=6.031199903503298E-4]:2.258414004316E-1,37[&rate=6.031199903503298E-4]:2.449670834917E-1)[&rate=6.031199903503298E-4]:4.648094520369E-2,(57[&rate=6.031199903503298E-4]:2.412533104516E-1,(54[&rate=6.031199903503298E-4]:1.82128740979E-1,(55[&rate=6.031199903503298E-4]:1.937219554728E-1,56[&rate=6.031199903503298E-4]:1.937219554728E-1)[&rate=6.031199903503298E-4]:1.846143031481E-2)[&rate=6.031199903503298E-4]:1.814096291527E-2)[&rate=6.031199903503298E-4]:1.467559256066E-2)[&rate=6.031199903503298E-4]:1.765287104951E-2)[&rate=6.031199903503298E-4]:1.966284076918E-1,68[&rate=6.031199903503298E-4]:4.182976134475E-1)[&rate=6.031199903503298E-4]:1.129998457903E-1,(125[&rate=6.031199903503298E-4]:6.269139820186E-1,((134[&rate=6.031199903503298E-4]:4.120245947395E-1,(133[&rate=6.031199903503298E-4]:3.855358141334E-1,137[&rate=6.031199903503298E-4]:4.266317045444E-1)[&rate=6.031199903503298E-4]:5.662576690732E-2)[&rate=6.031199903503298E-4]:1.05544530281E0,(53[&rate=6.031199903503298E-4]:6.503753807327E-1,((52[&rate=6.031199903503298E-4]:5.573976515617E-1,((29[&rate=6.031199903503298E-4]:5.43936432591E-1,(5[&rate=6.031199903503298E-4]:1.943673733921E-1,12[&rate=6.031199903503298E-4]:2.327235377755E-1)[&rate=6.031199903503298E-4]:2.04363579747E-1)[&rate=6.031199903503298E-4]:7.501278329114E-1,103[&rate=6.031199903503298E-4]:1.061187553174E0)[&rate=6.031199903503298E-4]:1.160503832949E0)[&rate=6.031199903503298E-4]:7.641626992512E-2,((((81[&rate=6.031199903503298E-4]:1.484439600348E-1,80[&rate=6.031199903503298E-4]:1.484439600348E-1)[&rate=6.031199903503298E-4]:1.634279397343E-1,77[&rate=6.031199903503298E-4]:3.557075162074E-1)[&rate=6.031199903503298E-4]:2.33620641544E-2,((((71[&rate=6.031199903503298E-4]:3.40374374404E-2,79[&rate=6.031199903503298E-4]:6.143469771443E-2)[&rate=6.031199903503298E-4]:2.355319292298E-1,(72[&rate=6.031199903503298E-4]:2.483156382802E-1,78[&rate=6.031199903503298E-4]:2.702334464995E-1)[&rate=6.031199903503298E-4]:2.673318044467E-2)[&rate=6.031199903503298E-4]:1.137523281823E-2,82[&rate=6.031199903503298E-4]:3.165610378445E-1)[&rate=6.031199903503298E-4]:1.000866220003E-2,73[&rate=6.031199903503298E-4]:3.594464123733E-1)[&rate=6.031199903503298E-4]:2.510262004326E-2)[&rate=6.031199903503298E-4]:4.445721542309E-1,(75[&rate=6.031199903503298E-4]:4.174771508441E-1,(74[&rate=6.031199903503298E-4]:3.657012500139E-1,(70[&rate=6.031199903503298E-4]:3.165899019757E-1,76[&rate=6.031199903503298E-4]:3.549460663592E-1)[&rate=6.031199903503298E-4]:1.075518365466E-2)[&rate=6.031199903503298E-4]:5.177590083025E-2)[&rate=6.031199903503298E-4]:4.116440358033E-1)[&rate=6.031199903503298E-4]:5.429590721402E-1)[&rate=6.031199903503298E-4]:2.475818055726E-2)[&rate=6.031199903503298E-4]:6.515200614982E-2)[&rate=6.031199903503298E-4]:1.217691087972E-1)[&rate=6.031199903503298E-4]:7.105014388599E-2)[&rate=6.031199903503298E-4]:8.668078244401E-1,(((67[&rate=6.031199903503298E-4]:2.739978219662E-1,(122[&rate=6.031199903503298E-4]:4.103395306134E-1,(123[&rate=6.031199903503298E-4]:2.688094685124E-2,124[&rate=6.031199903503298E-4]:2.414870641411E-2)[&rate=6.031199903503298E-4]:3.834585837622E-1)[&rate=6.031199903503298E-4]:3.649308416935E-1)[&rate=6.031199903503298E-4]:9.08197699355E-2,(66[&rate=6.031199903503298E-4]:9.652342854063E-2,(((119[&rate=6.031199903503298E-4]:1.709811116907E0,(135[&rate=6.031199903503298E-4]:4.334306794678E-1,(138[&rate=6.031199903503298E-4]:3.347027681612E-1,136[&rate=6.031199903503298E-4]:2.03195918846E-1)[&rate=6.031199903503298E-4]:2.987279113066E-1)[&rate=6.031199903503298E-4]:9.284352319596E-1)[&rate=6.031199903503298E-4]:2.889213218398E-3,120[&rate=6.031199903503298E-4]:1.616809919166E0)[&rate=6.031199903503298E-4]:6.709892429937E-2,126[&rate=6.031199903503298E-4]:9.940967317808E-1)[&rate=6.031199903503298E-4]:3.496008864448E-1)[&rate=6.031199903503298E-4]:2.682941633611E-1)[&rate=6.031199903503298E-4]:3.490425911945E-1,((38[&rate=6.031199903503298E-4]:8.043102765221E-1,((((99[&rate=6.031199903503298E-4]:5.268151583427E-1,96[&rate=6.031199903503298E-4]:4.912960326598E-1)[&rate=6.031199903503298E-4]:4.806178809393E-2,((100[&rate=6.031199903503298E-4]:3.385371617243E-1,94[&rate=6.031199903503298E-4]:3.385371617243E-1)[&rate=6.031199903503298E-4]:4.083001404964E-2,95[&rate=6.031199903503298E-4]:4.64066629326E-1)[&rate=6.031199903503298E-4]:9.98813553621E-2)[&rate=6.031199903503298E-4]:1.511636136738E-2,98[&rate=6.031199903503298E-4]:5.681353843067E-1)[&rate=6.031199903503298E-4]:2.264982686515E-1,((16[&rate=6.031199903503298E-4]:2.590343606855E0,97[&rate=6.031199903503298E-4]:4.338124293711E-1)[&rate=6.031199903503298E-4]:8.592971016188E-2,((((40[&rate=6.031199903503298E-4]:4.163152236681E-1,(2[&rate=6.031199903503298E-4]:9.233641493703E-1,(((26[&rate=6.031199903503298E-4]:5.64775498792E-1,(7[&rate=6.031199903503298E-4]:3.122729237691E-1,8[&rate=6.031199903503298E-4]:3.122729237691E-1)[&rate=6.031199903503298E-4]:1.456532599544E-1)[&rate=6.031199903503298E-4]:2.431639227169E-1,31[&rate=6.031199903503298E-4]:8.517750379473E-1)[&rate=6.031199903503298E-4]:1.119556533692E-1,(22[&rate=6.031199903503298E-4]:1.5287789393E-1,27[&rate=6.031199903503298E-4]:1.693162500943E-1)[&rate=6.031199903503298E-4]:7.560582768385E-1)[&rate=6.031199903503298E-4]:1.870307183279E-1)[&rate=6.031199903503298E-4]:1.449676877127E0)[&rate=6.031199903503298E-4]:1.630557516685E-2,(101[&rate=6.031199903503298E-4]:1.210354204181E0,(((142[&rate=6.031199903503298E-4]:3.477816376834E-1,((145[&rate=6.031199903503298E-4]:1.063160041846E-1,144[&rate=6.031199903503298E-4]:1.008365521296E-1)[&rate=6.031199903503298E-4]:3.620230685394E-2,141[&rate=6.031199903503298E-4]:1.397785850109E-1)[&rate=6.031199903503298E-4]:2.052633266449E-1)[&rate=6.031199903503298E-4]:1.224419664014E0,((102[&rate=6.031199903503298E-4]:1.626315251941E-2,(((11[&rate=6.031199903503298E-4]:5.052608078388E-1,140[&rate=6.031199903503298E-4]:4.860827256471E-1)[&rate=6.031199903503298E-4]:1.656614992487E-1,(23[&rate=6.031199903503298E-4]:6.019765336925E-1,(25[&rate=6.031199903503298E-4]:4.142459022754E-1,20[&rate=6.031199903503298E-4]:3.950678200837E-1)[&rate=6.031199903503298E-4]:1.986895355267E-1)[&rate=6.031199903503298E-4]:1.538772802442E-1)[&rate=6.031199903503298E-4]:2.672796296247E-1,(24[&rate=6.031199903503298E-4]:9.706633523282E-1,((21[&rate=6.031199903503298E-4]:5.836373970773E-1,28[&rate=6.031199903503298E-4]:6.082949313238E-1)[&rate=6.031199903503298E-4]:2.662814060987E-1,1[&rate=6.031199903503298E-4]:8.82749675595E-2)[&rate=6.031199903503298E-4]:1.015664669605E-1)[&rate=6.031199903503298E-4]:6.342899534284E-2)[&rate=6.031199903503298E-4]:1.438146404647E-1)[&rate=6.031199903503298E-4]:2.975505961511E-1,((((116[&rate=6.031199903503298E-4]:6.272004990446E-1,(106[&rate=6.031199903503298E-4]:1.050958161481E-1,(139[&rate=6.031199903503298E-4]:1.900457691963E-1,111[&rate=6.031199903503298E-4]:1.470330344291E-2)[&rate=6.031199903503298E-4]:1.068308688696E-1)[&rate=6.031199903503298E-4]:5.823786554992E-1)[&rate=6.031199903503298E-4]:1.06906587933E-1,(148[&rate=6.031199903503298E-4]:4.245327749217E-1,143[&rate=6.031199903503298E-4]:4.217930488943E-1)[&rate=6.031199903503298E-4]:3.479304764396E-1)[&rate=6.031199903503298E-4]:2.149702938127E-1,(((13[&rate=6.031199903503298E-4]:3.676449554448E-1,19[&rate=6.031199903503298E-4]:4.060011198285E-1)[&rate=6.031199903503298E-4]:5.78112543154E-1,115[&rate=6.031199903503298E-4]:8.63565717777E-1)[&rate=6.031199903503298E-4]:4.539452839939E-2,((107[&rate=6.031199903503298E-4]:4.695805648432E-1,((114[&rate=6.031199903503298E-4]:5.729677167628E-2,104[&rate=6.031199903503298E-4]:1.175707442791E-1)[&rate=6.031199903503298E-4]:3.171935758741E-1,109[&rate=6.031199903503298E-4]:4.539424023449E-1)[&rate=6.031199903503298E-4]:3.481624468997E-2)[&rate=6.031199903503298E-4]:1.187739850293E-2,108[&rate=6.031199903503298E-4]:4.787182373187E-1)[&rate=6.031199903503298E-4]:4.87776255433E-1)[&rate=6.031199903503298E-4]:4.011713461398E-2)[&rate=6.031199903503298E-4]:4.619199526264E-2,((110[&rate=6.031199903503298E-4]:4.593689504086E-1,105[&rate=6.031199903503298E-4]:4.374511421895E-1)[&rate=6.031199903503298E-4]:4.252517023633E-1,((((30[&rate=6.031199903503298E-4]:3.797616759827E-1,4[&rate=6.031199903503298E-4]:2.071589362567E-1)[&rate=6.031199903503298E-4]:3.400913420157E-1,117[&rate=6.031199903503298E-4]:6.075242508751E-1)[&rate=6.031199903503298E-4]:1.04019049998E-1,(17[&rate=6.031199903503298E-4]:6.232594047954E-1,14[&rate=6.031199903503298E-4]:5.849032404117E-1)[&rate=6.031199903503298E-4]:1.239003344339E-1)[&rate=6.031199903503298E-4]:3.346592545329E-2,((113[&rate=6.031199903503298E-4]:4.667612687653E-1,9[&rate=6.031199903503298E-4]:4.585420906832E-1)[&rate=6.031199903503298E-4]:1.617831979591E-1,112[&rate=6.031199903503298E-4]:6.285444667244E-1)[&rate=6.031199903503298E-4]:1.137250335745E-1)[&rate=6.031199903503298E-4]:1.478306045277E-1)[&rate=6.031199903503298E-4]:1.873610520483E-1)[&rate=6.031199903503298E-4]:3.103251945353E-1)[&rate=6.031199903503298E-4]:1.181221056104E-2)[&rate=6.031199903503298E-4]:6.561274619949E-2,((((88[&rate=6.031199903503298E-4]:6.510660443301E-2,89[&rate=6.031199903503298E-4]:7.880523457003E-2)[&rate=6.031199903503298E-4]:2.376107556387E-1,((87[&rate=6.031199903503298E-4]:2.210561999933E-1,(((84[&rate=6.031199903503298E-4]:9.430046126114E-3,85[&rate=6.031199903503298E-4]:9.430046126114E-3)[&rate=6.031199903503298E-4]:6.97742381591E-2,93[&rate=6.031199903503298E-4]:9.290291442223E-2)[&rate=6.031199903503298E-4]:7.395602623844E-2,(83[&rate=6.031199903503298E-4]:7.766872161978E-2,86[&rate=6.031199903503298E-4]:7.766872161978E-2)[&rate=6.031199903503298E-4]:7.549158890387E-2)[&rate=6.031199903503298E-4]:6.789588946962E-2)[&rate=6.031199903503298E-4]:2.098201943503E-2,((91[&rate=6.031199903503298E-4]:2.309813098531E-2,90[&rate=6.031199903503298E-4]:2.309813098531E-2)[&rate=6.031199903503298E-4]:3.594033510124E-2,92[&rate=6.031199903503298E-4]:5.903846608654E-2)[&rate=6.031199903503298E-4]:1.966983834788E-1)[&rate=6.031199903503298E-4]:6.067914064346E-2)[&rate=6.031199903503298E-4]:8.93733580854E-1,3[&rate=6.031199903503298E-4]:6.567249135286E-1)[&rate=6.031199903503298E-4]:2.642667387359E-1,((18[&rate=6.031199903503298E-4]:3.542861149392E-1,6[&rate=6.031199903503298E-4]:2.912724163091E-1)[&rate=6.031199903503298E-4]:4.746642758096E-1,(10[&rate=6.031199903503298E-4]:4.688342372202E-1,15[&rate=6.031199903503298E-4]:5.071904016036E-1)[&rate=6.031199903503298E-4]:3.13540811063E-1)[&rate=6.031199903503298E-4]:2.071097546663E-1)[&rate=6.031199903503298E-4]:4.675073271392E-1)[&rate=6.031199903503298E-4]:8.245949508048E-1)[&rate=6.031199903503298E-4]:1.954307536478E-1)[&rate=6.031199903503298E-4]:4.827448863082E-2,(147[&rate=6.031199903503298E-4]:4.705781680425E-1,39[&rate=6.031199903503298E-4]:4.132011188621E-1)[&rate=6.031199903503298E-4]:6.769416860366E-2)[&rate=6.031199903503298E-4]:2.461703680874E-4,146[&rate=6.031199903503298E-4]:6.013600370688E-1)[&rate=6.031199903503298E-4]:1.096389330653E-1)[&rate=6.031199903503298E-4]:7.543796151271E-2)[&rate=6.031199903503298E-4]:2.063979350392E-1)[&rate=6.031199903503298E-4]:3.522948316296E-1,(((((((64[&rate=6.031199903503298E-4]:2.776087121316E-1,60[&rate=6.031199903503298E-4]:1.269237806249E-1)[&rate=6.031199903503298E-4]:2.761500350036E-2,65[&rate=6.031199903503298E-4]:1.545387841253E-1)[&rate=6.031199903503298E-4]:1.561292591352E-3,62[&rate=6.031199903503298E-4]:3.478808986344E-1)[&rate=6.031199903503298E-4]:4.035448485231E-1,(61[&rate=6.031199903503298E-4]:1.128286814557E-1,63[&rate=6.031199903503298E-4]:7.173279104462E-2)[&rate=6.031199903503298E-4]:6.385970657018E-1)[&rate=6.031199903503298E-4]:7.597532701452E-1,(128[&rate=6.031199903503298E-4]:1.2301911208E0,(118[&rate=6.031199903503298E-4]:8.661926387665E-1,((131[&rate=6.031199903503298E-4]:2.762505442699E-1,(132[&rate=6.031199903503298E-4]:5.832262843375E-2,(130[&rate=6.031199903503298E-4]:4.091439682601E-2,129[&rate=6.031199903503298E-4]:4.091439682601E-2)[&rate=6.031199903503298E-4]:1.466850558039E-2)[&rate=6.031199903503298E-4]:2.179279158361E-1)[&rate=6.031199903503298E-4]:4.254046841843E-1,69[&rate=6.031199903503298E-4]:8.468607079064E-1)[&rate=6.031199903503298E-4]:3.029083496972E-2)[&rate=6.031199903503298E-4]:5.037245094308E-1)[&rate=6.031199903503298E-4]:1.412618691053E-1)[&rate=6.031199903503298E-4]:1.667966253062E-1,(45[&rate=6.031199903503298E-4]:6.414461322716E-1,((51[&rate=6.031199903503298E-4]:4.244965543409E-1,((49[&rate=6.031199903503298E-4]:2.428354992957E-1,50[&rate=6.031199903503298E-4]:2.428354992957E-1)[&rate=6.031199903503298E-4]:1.648346077138E-1,(44[&rate=6.031199903503298E-4]:3.937999577266E-1,47[&rate=6.031199903503298E-4]:3.992644386009E-1)[&rate=6.031199903503298E-4]:4.119255365435E-2)[&rate=6.031199903503298E-4]:1.13619664572E-2)[&rate=6.031199903503298E-4]:1.160694949019E-1,(((41[&rate=6.031199903503298E-4]:3.597872939294E-1,(42[&rate=6.031199903503298E-4]:3.370557114288E-1,48[&rate=6.031199903503298E-4]:3.75307077549E-1)[&rate=6.031199903503298E-4]:2.819606337489E-2)[&rate=6.031199903503298E-4]:2.829073405549E-2,46[&rate=6.031199903503298E-4]:4.427228367279E-1)[&rate=6.031199903503298E-4]:4.526610274868E-2,43[&rate=6.031199903503298E-4]:4.879889394766E-1)[&rate=6.031199903503298E-4]:7.98995141378E-2)[&rate=6.031199903503298E-4]:8.175439996858E-2)[&rate=6.031199903503298E-4]:1.234072706487E-1)[&rate=6.031199903503298E-4]:2.031051230899E-1,((121[&rate=6.031199903503298E-4]:1.728974641353E0,127[&rate=6.031199903503298E-4]:2.170070531764E0)[&rate=6.031199903503298E-4]:4.548371534246E-1,(35[&rate=6.031199903503298E-4]:7.08075090296E-3,36[&rate=6.031199903503298E-4]:5.365609336872E-2)[&rate=6.031199903503298E-4]:5.070364661404E-2)[&rate=6.031199903503298E-4]:1.548032174968E-1)[&rate=6.031199903503298E-4]:3.416520466224E-1)[&rate=6.031199903503298E-4]:1.596205214601E-1)[&rate=6.031199903503298E-4]:1.365244628094E-1)[&rate=6.031199903503298E-4]:1.681478498187E-2)[&rate=6.031199903503298E-4]:2.376865351388E-2,32[&rate=6.031199903503298E-4]:6.036577552252E-3)[&rate=6.031199903503298E-4]:7.04711353167E-2,33[&rate=6.031199903503298E-4]:8.198716492367E-2);
tree STATE_56820000 [&joint=-20948.544271788665,lnP=-20948.544271788665] = [&R] (33[&rate=5.779492228007491E-4]:7.215946002127E-2,((34[&rate=5.779492228007491E-4]:2.143818987133E-2,((((((119[&rate=5.779492228007491E-4]:9.152166619618E-1,120[&rate=5.779492228007491E-4]:8.193262510029E-1)[&rate=5.779492228007491E-4]:1.035097361295E0,(126[&rate=5.779492228007491E-4]:9.200857715811E-1,(135[&rate=5.779492228007491E-4]:7.517631170856E-1,(138[&rate=5.779492228007491E-4]:3.734202818726E-1,136[&rate=5.779492228007491E-4]:2.419134325574E-1)[&rate=5.779492228007491E-4]:5.783428352131E-1)[&rate=5.779492228007491E-4]:6.060799716599E-1)[&rate=5.779492228007491E-4]:2.445257290321E-1)[&rate=5.779492228007491E-4]:2.091458185924E-1,66[&rate=5.779492228007491E-4]:1.265831295206E-1)[&rate=5.779492228007491E-4]:2.17499669728E-1,(67[&rate=5.779492228007491E-4]:2.141188366392E-1,(122[&rate=5.779492228007491E-4]:3.432410753668E-1,(123[&rate=5.779492228007491E-4]:1.717404086659E-1,124[&rate=5.779492228007491E-4]:1.690081682288E-1)[&rate=5.779492228007491E-4]:1.715006667009E-1)[&rate=5.779492228007491E-4]:3.721503116131E-1)[&rate=5.779492228007491E-4]:1.299639626093E-1)[&rate=5.779492228007491E-4]:4.428828355369E-1,((35[&rate=5.779492228007491E-4]:2.614169467845E-1,(36[&rate=5.779492228007491E-4]:1.89515451575E-2,((((69[&rate=5.779492228007491E-4]:8.147454164365E-1,(118[&rate=5.779492228007491E-4]:7.835839602664E-1,((131[&rate=5.779492228007491E-4]:1.209872417537E-1,130[&rate=5.779492228007491E-4]:1.182475157264E-1)[&rate=5.779492228007491E-4]:3.461254193269E-2,(129[&rate=5.779492228007491E-4]:1.522780824668E-1,132[&rate=5.779492228007491E-4]:1.550178084942E-1)[&rate=5.779492228007491E-4]:5.81975192226E-4)[&rate=5.779492228007491E-4]:4.937376012375E-1)[&rate=5.779492228007491E-4]:2.020255206039E-2)[&rate=5.779492228007491E-4]:6.074071615947E-1,((128[&rate=5.779492228007491E-4]:1.216232119653E0,127[&rate=5.779492228007491E-4]:2.254588284036E0)[&rate=5.779492228007491E-4]:1.39131765602E-2,((62[&rate=5.779492228007491E-4]:3.083679733813E-1,((64[&rate=5.779492228007491E-4]:2.257010574351E-1,60[&rate=5.779492228007491E-4]:7.501612592837E-2)[&rate=5.779492228007491E-4]:1.916394158036E-2,65[&rate=5.779492228007491E-4]:9.418006750873E-2)[&rate=5.779492228007491E-4]:2.240708395484E-2)[&rate=5.779492228007491E-4]:9.826510100962E-2,(61[&rate=5.779492228007491E-4]:1.657587148686E-1,63[&rate=5.779492228007491E-4]:1.246628244576E-1)[&rate=5.779492228007491E-4]:2.408743595223E-1)[&rate=5.779492228007491E-4]:9.632382492191E-1)[&rate=5.779492228007491E-4]:4.132235031151E-2)[&rate=5.779492228007491E-4]:1.465088751644E-1,(((43[&rate=5.779492228007491E-4]:3.633079361945E-1,(((42[&rate=5.779492228007491E-4]:2.373489210492E-1,41[&rate=5.779492228007491E-4]:2.31884440175E-1)[&rate=5.779492228007491E-4]:2.47128561921E-2,48[&rate=5.779492228007491E-4]:3.003131433615E-1)[&rate=5.779492228007491E-4]:4.859592759243E-2,46[&rate=5.779492228007491E-4]:3.598380327025E-1)[&rate=5.779492228007491E-4]:3.469903492073E-3)[&rate=5.779492228007491E-4]:1.400199950151E-1,(45[&rate=5.779492228007491E-4]:4.527506292713E-1,(51[&rate=5.779492228007491E-4]:4.318866758184E-1,(49[&rate=5.779492228007491E-4]:1.420901137271E-1,50[&rate=5.779492228007491E-4]:1.420901137271E-1)[&rate=5.779492228007491E-4]:2.843320812171E-1)[&rate=5.779492228007491E-4]:1.738270392789E-3)[&rate=5.779492228007491E-4]:4.238058062691E-2)[&rate=5.779492228007491E-4]:9.066626329944E-3,(44[&rate=5.779492228007491E-4]:1.040308491569E-1,47[&rate=5.779492228007491E-4]:1.094953300312E-1)[&rate=5.779492228007491E-4]:4.028992275084E-1)[&rate=5.779492228007491E-4]:1.403824731691E-1)[&rate=5.779492228007491E-4]:6.689995540153E-2,121[&rate=5.779492228007491E-4]:2.082136751063E0)[&rate=5.779492228007491E-4]:1.62668488893E-2)[&rate=5.779492228007491E-4]:2.890407440927E-1)[&rate=5.779492228007491E-4]:3.185245753775E-1,(38[&rate=5.779492228007491E-4]:9.664984925572E-1,(((96[&rate=5.779492228007491E-4]:4.639399308877E-1,99[&rate=5.779492228007491E-4]:4.994590565705E-1)[&rate=5.779492228007491E-4]:1.979511592925E-1,(98[&rate=5.779492228007491E-4]:6.690650139025E-1,(((100[&rate=5.779492228007491E-4]:1.112476792765E-1,94[&rate=5.779492228007491E-4]:1.112476792765E-1)[&rate=5.779492228007491E-4]:2.110946926261E-1,95[&rate=5.779492228007491E-4]:4.070418254546E-1)[&rate=5.779492228007491E-4]:2.676481982928E-1,(101[&rate=5.779492228007491E-4]:9.941445023397E-1,((((142[&rate=5.779492228007491E-4]:8.148729267553E-1,((141[&rate=5.779492228007491E-4]:4.688418749544E-1,144[&rate=5.779492228007491E-4]:4.661021489271E-1)[&rate=5.779492228007491E-4]:9.720044122029E-2,145[&rate=5.779492228007491E-4]:5.687820422023E-1)[&rate=5.779492228007491E-4]:2.46090884553E-1)[&rate=5.779492228007491E-4]:6.90369145621E-1,(((116[&rate=5.779492228007491E-4]:6.11483502065E-1,((106[&rate=5.779492228007491E-4]:4.663184373642E-1,(111[&rate=5.779492228007491E-4]:5.581677929593E-2,139[&rate=5.779492228007491E-4]:2.311592450493E-1)[&rate=5.779492228007491E-4]:4.269400142326E-1)[&rate=5.779492228007491E-4]:1.537311020931E-1,(148[&rate=5.779492228007491E-4]:2.620207886611E-1,143[&rate=5.779492228007491E-4]:2.592810626337E-1)[&rate=5.779492228007491E-4]:3.361109425772E-1)[&rate=5.779492228007491E-4]:5.170793521043E-2)[&rate=5.779492228007491E-4]:9.06856350262E-2,((115[&rate=5.779492228007491E-4]:4.746900220998E-1,(13[&rate=5.779492228007491E-4]:4.771454815326E-1,19[&rate=5.779492228007491E-4]:5.155016459163E-1)[&rate=5.779492228007491E-4]:7.973632138903E-2)[&rate=5.779492228007491E-4]:1.162409118739E-1,(109[&rate=5.779492228007491E-4]:5.340332032656E-1,((107[&rate=5.779492228007491E-4]:4.004563915636E-1,(114[&rate=5.779492228007491E-4]:5.209870082792E-2,104[&rate=5.779492228007491E-4]:1.123726734307E-1)[&rate=5.779492228007491E-4]:2.880837181329E-1)[&rate=5.779492228007491E-4]:3.368350449897E-2,108[&rate=5.779492228007491E-4]:4.314001700352E-1)[&rate=5.779492228007491E-4]:8.071522501124E-2)[&rate=5.779492228007491E-4]:1.363497855027E-1)[&rate=5.779492228007491E-4]:1.112382031175E-1)[&rate=5.779492228007491E-4]:2.568187741592E-1,(((117[&rate=5.779492228007491E-4]:4.499539952658E-1,112[&rate=5.779492228007491E-4]:4.472142692382E-1)[&rate=5.779492228007491E-4]:4.959932735662E-2,((30[&rate=5.779492228007491E-4]:3.419135646919E-1,4[&rate=5.779492228007491E-4]:1.693108249658E-1)[&rate=5.779492228007491E-4]:2.552733384422E-1,(9[&rate=5.779492228007491E-4]:4.539131163558E-1,113[&rate=5.779492228007491E-4]:4.621322944379E-1)[&rate=5.779492228007491E-4]:1.998611554539E-2)[&rate=5.779492228007491E-4]:1.469518661153E-2)[&rate=5.779492228007491E-4]:2.03535856204E-1,((110[&rate=5.779492228007491E-4]:5.474554150335E-1,105[&rate=5.779492228007491E-4]:5.255376068144E-1)[&rate=5.779492228007491E-4]:9.934983552663E-2,(17[&rate=5.779492228007491E-4]:4.620584050611E-1,14[&rate=5.779492228007491E-4]:4.237022406774E-1)[&rate=5.779492228007491E-4]:2.285824619374E-1)[&rate=5.779492228007491E-4]:4.806475018395E-2)[&rate=5.779492228007491E-4]:3.408302392734E-1)[&rate=5.779492228007491E-4]:2.914596405778E-1)[&rate=5.779492228007491E-4]:2.399180113644E-2,(((24[&rate=5.779492228007491E-4]:8.675985763379E-1,((21[&rate=5.779492228007491E-4]:4.934736082395E-1,28[&rate=5.779492228007491E-4]:5.181311424859E-1)[&rate=5.779492228007491E-4]:2.847154791896E-1,1[&rate=5.779492228007491E-4]:1.654525181257E-2)[&rate=5.779492228007491E-4]:7.023140671711E-2)[&rate=5.779492228007491E-4]:2.207296859601E-1,((11[&rate=5.779492228007491E-4]:4.600197095037E-1,140[&rate=5.779492228007491E-4]:4.40841627312E-1)[&rate=5.779492228007491E-4]:4.647320208003E-2,(23[&rate=5.779492228007491E-4]:5.321413390691E-1,(25[&rate=5.779492228007491E-4]:4.802715402283E-1,20[&rate=5.779492228007491E-4]:4.610934580365E-1)[&rate=5.779492228007491E-4]:6.282870295054E-2)[&rate=5.779492228007491E-4]:5.928307936385E-2)[&rate=5.779492228007491E-4]:4.859449397554E-1)[&rate=5.779492228007491E-4]:1.53587833098E-1,102[&rate=5.779492228007491E-4]:8.027225977969E-2)[&rate=5.779492228007491E-4]:2.023862712672E-1)[&rate=5.779492228007491E-4]:3.276397129435E-2,((((87[&rate=5.779492228007491E-4]:2.141443912934E-1,(88[&rate=5.779492228007491E-4]:8.055360896587E-2,89[&rate=5.779492228007491E-4]:9.425223910289E-2)[&rate=5.779492228007491E-4]:1.335907823276E-1)[&rate=5.779492228007491E-4]:1.098640868141E-1,((((93[&rate=5.779492228007491E-4]:3.231695887454E-2,84[&rate=5.779492228007491E-4]:1.861832873752E-2)[&rate=5.779492228007491E-4]:8.171961655763E-2,85[&rate=5.779492228007491E-4]:1.003379452952E-1)[&rate=5.779492228007491E-4]:3.695093421639E-2,(86[&rate=5.779492228007491E-4]:6.929862580157E-2,83[&rate=5.779492228007491E-4]:6.929862580157E-2)[&rate=5.779492228007491E-4]:6.799025370997E-2)[&rate=5.779492228007491E-4]:1.05400768678E-1,((91[&rate=5.779492228007491E-4]:5.178361424347E-2,90[&rate=5.779492228007491E-4]:5.178361424347E-2)[&rate=5.779492228007491E-4]:5.416288003959E-2,92[&rate=5.779492228007491E-4]:1.059464942831E-1)[&rate=5.779492228007491E-4]:1.504417840435E-1)[&rate=5.779492228007491E-4]:8.131882991804E-2)[&rate=5.779492228007491E-4]:8.320791887039E-1,3[&rate=5.779492228007491E-4]:6.163616394143E-1)[&rate=5.779492228007491E-4]:2.962030318759E-1,((10[&rate=5.779492228007491E-4]:4.96772026243E-1,15[&rate=5.779492228007491E-4]:5.351281906265E-1)[&rate=5.779492228007491E-4]:2.485684806913E-1,(18[&rate=5.779492228007491E-4]:4.879602251051E-1,6[&rate=5.779492228007491E-4]:4.24946526475E-1)[&rate=5.779492228007491E-4]:3.03955624295E-1)[&rate=5.779492228007491E-4]:2.357173150407E-1)[&rate=5.779492228007491E-4]:4.001181050237E-1)[&rate=5.779492228007491E-4]:6.842014520534E-1)[&rate=5.779492228007491E-4]:5.143654181065E-1)[&rate=5.779492228007491E-4]:5.303951903763E-3)[&rate=5.779492228007491E-4]:6.487278463269E-3)[&rate=5.779492228007491E-4]:1.157303806119E-1,(((146[&rate=5.779492228007491E-4]:6.70674737625E-1,((16[&rate=5.779492228007491E-4]:2.499315805666E0,(2[&rate=5.779492228007491E-4]:8.135217560501E-1,(((22[&rate=5.779492228007491E-4]:4.010716404212E-1,27[&rate=5.779492228007491E-4]:4.175099965856E-1)[&rate=5.779492228007491E-4]:4.380255676528E-1,(31[&rate=5.779492228007491E-4]:7.836096506956E-1,(7[&rate=5.779492228007491E-4]:2.522325261237E-1,8[&rate=5.779492228007491E-4]:2.522325261237E-1)[&rate=5.779492228007491E-4]:3.80692193065E-1)[&rate=5.779492228007491E-4]:1.102820779265E-1)[&rate=5.779492228007491E-4]:2.326484175462E-2,26[&rate=5.779492228007491E-4]:8.733209539383E-1)[&rate=5.779492228007491E-4]:1.237624459474E-1)[&rate=5.779492228007491E-4]:1.557026926328E0)[&rate=5.779492228007491E-4]:1.118076288866E-1,97[&rate=5.779492228007491E-4]:4.545922570691E-1)[&rate=5.779492228007491E-4]:2.48256499548E-2)[&rate=5.779492228007491E-4]:5.529161188505E-3,(147[&rate=5.779492228007491E-4]:5.071795633976E-1,40[&rate=5.779492228007491E-4]:4.498025142172E-1)[&rate=5.779492228007491E-4]:1.061828053613E-1)[&rate=5.779492228007491E-4]:3.556786179602E-2,39[&rate=5.779492228007491E-4]:5.915531813746E-1)[&rate=5.779492228007491E-4]:7.131419105683E-2)[&rate=5.779492228007491E-4]:3.719371310549E-1)[&rate=5.779492228007491E-4]:2.158084761202E-1)[&rate=5.779492228007491E-4]:2.070241126235E-1)[&rate=5.779492228007491E-4]:4.295065557734E-3,(((59[&rate=5.779492228007491E-4]:3.689110025058E-1,(((54[&rate=5.779492228007491E-4]:1.725490193015E-1,57[&rate=5.779492228007491E-4]:2.135326258588E-1)[&rate=5.779492228007491E-4]:6.804993586427E-2,(37[&rate=5.779492228007491E-4]:3.000609635547E-1,58[&rate=5.779492228007491E-4]:2.809352804946E-1)[&rate=5.779492228007491E-4]:1.704072385148E-2)[&rate=5.779492228007491E-4]:7.254334332505E-3,(55[&rate=5.779492228007491E-4]:2.090679308375E-1,56[&rate=5.779492228007491E-4]:2.090679308375E-1)[&rate=5.779492228007491E-4]:6.884000346934E-2)[&rate=5.779492228007491E-4]:8.280634688736E-2)[&rate=5.779492228007491E-4]:3.139855773318E-1,68[&rate=5.779492228007491E-4]:6.337162519687E-1)[&rate=5.779492228007491E-4]:3.095167249342E-1,(125[&rate=5.779492228007491E-4]:8.055807606631E-1,(((53[&rate=5.779492228007491E-4]:6.14873182781E-1,((134[&rate=5.779492228007491E-4]:2.986423258462E-1,133[&rate=5.779492228007491E-4]:3.287793121474E-1)[&rate=5.779492228007491E-4]:2.879998105732E-2,137[&rate=5.779492228007491E-4]:3.986751836158E-1)[&rate=5.779492228007491E-4]:1.039373386544E0)[&rate=5.779492228007491E-4]:3.893071816897E-2,(52[&rate=5.779492228007491E-4]:5.962431448366E-1,((29[&rate=5.779492228007491E-4]:5.654608072974E-1,(5[&rate=5.779492228007491E-4]:1.569097764736E-1,12[&rate=5.779492228007491E-4]:1.95265940857E-1)[&rate=5.779492228007491E-4]:2.633455513719E-1)[&rate=5.779492228007491E-4]:6.277741664346E-2,103[&rate=5.779492228007491E-4]:3.953615116121E-1)[&rate=5.779492228007491E-4]:1.865175367785E0)[&rate=5.779492228007491E-4]:6.575747742472E-2)[&rate=5.779492228007491E-4]:6.442294613985E-2,(((77[&rate=5.779492228007491E-4]:3.627598228497E-1,((81[&rate=5.779492228007491E-4]:1.324884455599E-2,80[&rate=5.779492228007491E-4]:1.324884455599E-2)[&rate=5.779492228007491E-4]:3.056277595784E-1,73[&rate=5.779492228007491E-4]:3.681916726275E-1)[&rate=5.779492228007491E-4]:4.760227688583E-5)[&rate=5.779492228007491E-4]:2.580717398139E-3,((82[&rate=5.779492228007491E-4]:2.29270104243E-1,(79[&rate=5.779492228007491E-4]:1.259038927761E-1,(72[&rate=5.779492228007491E-4]:6.359675935553E-3,78[&rate=5.779492228007491E-4]:2.827748415487E-2)[&rate=5.779492228007491E-4]:9.762640862128E-2)[&rate=5.779492228007491E-4]:9.514703338481E-2)[&rate=5.779492228007491E-4]:9.538591294818E-2,71[&rate=5.779492228007491E-4]:2.890395788351E-1)[&rate=5.779492228007491E-4]:1.328726278256E-2)[&rate=5.779492228007491E-4]:2.660169012014E-1,(75[&rate=5.779492228007491E-4]:3.755759082976E-1,((70[&rate=5.779492228007491E-4]:2.814094276819E-1,76[&rate=5.779492228007491E-4]:3.197655920654E-1)[&rate=5.779492228007491E-4]:1.554405662019E-2,74[&rate=5.779492228007491E-4]:3.353096486856E-1)[&rate=5.779492228007491E-4]:4.026625961199E-2)[&rate=5.779492228007491E-4]:2.612609852063E-1)[&rate=5.779492228007491E-4]:8.27853012198E-1)[&rate=5.779492228007491E-4]:2.977364272345E-1)[&rate=5.779492228007491E-4]:3.043188829065E-1)[&rate=5.779492228007491E-4]:3.957483612126E-1)[&rate=5.779492228007491E-4]:9.319118815822E-2)[&rate=5.779492228007491E-4]:1.375593370908E-2,32[&rate=5.779492228007491E-4]:1.327631536132E-2)[&rate=5.779492228007491E-4]:5.340369260524E-2);
tree STATE_56830000 [&joint=-20960.13252588707,lnP=-20960.13252588707] = [&R] (((((((67[&rate=6.08580721991467E-4]:5.688111189322E-1,(122[&rate=6.08580721991467E-4]:2.821090095659E-1,(124[&rate=6.08580721991467E-4]:1.971439369647E-1,123[&rate=6.08580721991467E-4]:1.998761774018E-1)[&rate=6.08580721991467E-4]:8.223283216413E-2)[&rate=6.08580721991467E-4]:7.87974659707E-1)[&rate=6.08580721991467E-4]:3.465228465393E-2,66[&rate=6.08580721991467E-4]:6.034634035861E-1)[&rate=6.08580721991467E-4]:2.542904946714E-3,(126[&rate=6.08580721991467E-4]:9.837154233767E-1,((120[&rate=6.08580721991467E-4]:7.168543573343E-1,119[&rate=6.08580721991467E-4]:8.127447682932E-1)[&rate=6.08580721991467E-4]:8.609394829748E-1,(135[&rate=6.08580721991467E-4]:3.273187902707E-1,(138[&rate=6.08580721991467E-4]:1.989473698833E-1,136[&rate=6.08580721991467E-4]:6.744052056809E-2)[&rate=6.08580721991467E-4]:3.283714203874E-1)[&rate=6.08580721991467E-4]:9.984202555179E-1)[&rate=6.08580721991467E-4]:9.573369475251E-2)[&rate=6.08580721991467E-4]:8.694650748411E-1)[&rate=6.08580721991467E-4]:1.711306565845E-1,(((59[&rate=6.08580721991467E-4]:4.633194617064E-1,(((58[&rate=6.08580721991467E-4]:2.022434835795E-1,57[&rate=6.08580721991467E-4]:1.858500409566E-1)[&rate=6.08580721991467E-4]:9.327362301384E-2,(37[&rate=6.08580721991467E-4]:9.176687701482E-2,54[&rate=6.08580721991467E-4]:1.526414477438E-2)[&rate=6.08580721991467E-4]:2.228759126387E-1)[&rate=6.08580721991467E-4]:3.165894516912E-2,(55[&rate=6.08580721991467E-4]:1.975899814843E-1,56[&rate=6.08580721991467E-4]:1.975899814843E-1)[&rate=6.08580721991467E-4]:1.022636659065E-1)[&rate=6.08580721991467E-4]:1.55269093004E-1)[&rate=6.08580721991467E-4]:2.570689583974E-1,68[&rate=6.08580721991467E-4]:6.712080922348E-1)[&rate=6.08580721991467E-4]:4.131927069922E-1,(125[&rate=6.08580721991467E-4]:5.254704210677E-1,(((((79[&rate=6.08580721991467E-4]:1.918063269622E-1,((72[&rate=6.08580721991467E-4]:1.361065211305E-2,78[&rate=6.08580721991467E-4]:3.552846033236E-2)[&rate=6.08580721991467E-4]:2.852164656419E-2,82[&rate=6.08580721991467E-4]:7.226928497863E-2)[&rate=6.08580721991467E-4]:1.277562200656E-1)[&rate=6.08580721991467E-4]:2.416881773318E-1,((81[&rate=6.08580721991467E-4]:5.145752957347E-2,80[&rate=6.08580721991467E-4]:5.145752957347E-2)[&rate=6.08580721991467E-4]:3.232902728598E-1,(77[&rate=6.08580721991467E-4]:3.204334001002E-1,(71[&rate=6.08580721991467E-4]:1.814191013208E-1,73[&rate=6.08580721991467E-4]:2.499122520057E-1)[&rate=6.08580721991467E-4]:7.600060014927E-2)[&rate=6.08580721991467E-4]:9.815001877149E-2)[&rate=6.08580721991467E-4]:5.052752377837E-2)[&rate=6.08580721991467E-4]:7.100502763504E-2,(75[&rate=6.08580721991467E-4]:2.806746202306E-1,((76[&rate=6.08580721991467E-4]:2.479831458866E-1,70[&rate=6.08580721991467E-4]:2.096269815032E-1)[&rate=6.08580721991467E-4]:1.830334564838E-2,74[&rate=6.08580721991467E-4]:2.66286491535E-1)[&rate=6.08580721991467E-4]:1.438812869561E-2)[&rate=6.08580721991467E-4]:2.649208021092E-1)[&rate=6.08580721991467E-4]:5.56153709329E-1,53[&rate=6.08580721991467E-4]:3.552860730567E-1)[&rate=6.08580721991467E-4]:1.387938446021E-1,((((133[&rate=6.08580721991467E-4]:3.440452282808E-1,137[&rate=6.08580721991467E-4]:3.851411186918E-1)[&rate=6.08580721991467E-4]:3.532657855788E-2,134[&rate=6.08580721991467E-4]:3.492348205375E-1)[&rate=6.08580721991467E-4]:5.127340606941E-1,((29[&rate=6.08580721991467E-4]:4.566540246275E-1,(5[&rate=6.08580721991467E-4]:1.017252565657E-1,12[&rate=6.08580721991467E-4]:1.400814209492E-1)[&rate=6.08580721991467E-4]:2.097232886097E-1)[&rate=6.08580721991467E-4]:2.620127696763E-1,103[&rate=6.08580721991467E-4]:4.85790081975E-1)[&rate=6.08580721991467E-4]:1.296726744462E0)[&rate=6.08580721991467E-4]:1.997182756508E-1,52[&rate=6.08580721991467E-4]:3.179413675267E-1)[&rate=6.08580721991467E-4]:1.843352714436E-1)[&rate=6.08580721991467E-4]:2.417730170701E-1)[&rate=6.08580721991467E-4]:7.25597044826E-1)[&rate=6.08580721991467E-4]:2.404568036627E-1)[&rate=6.08580721991467E-4]:1.152308707187E-1,32[&rate=6.08580721991467E-4]:7.436328986874E-3)[&rate=6.08580721991467E-4]:4.472348315613E-3,(34[&rate=6.08580721991467E-4]:1.486801958869E-2,((127[&rate=6.08580721991467E-4]:2.767849915628E0,(36[&rate=6.08580721991467E-4]:2.439590082844E-1,(35[&rate=6.08580721991467E-4]:8.971182745582E-2,(121[&rate=6.08580721991467E-4]:2.151532880944E0,(((118[&rate=6.08580721991467E-4]:9.347376117454E-1,((((131[&rate=6.08580721991467E-4]:4.835617423799E-2,130[&rate=6.08580721991467E-4]:4.561644821063E-2)[&rate=6.08580721991467E-4]:1.314025283013E-1,132[&rate=6.08580721991467E-4]:1.797587025393E-1)[&rate=6.08580721991467E-4]:1.446464162761E-2,129[&rate=6.08580721991467E-4]:1.914836181396E-1)[&rate=6.08580721991467E-4]:5.585289515966E-1,69[&rate=6.08580721991467E-4]:8.979577752157E-1)[&rate=6.08580721991467E-4]:4.773874063929E-2)[&rate=6.08580721991467E-4]:6.76978347122E-1,((((49[&rate=6.08580721991467E-4]:3.041659520463E-1,50[&rate=6.08580721991467E-4]:3.041659520463E-1)[&rate=6.08580721991467E-4]:1.38999518559E-1,((44[&rate=6.08580721991467E-4]:3.245116464409E-2,47[&rate=6.08580721991467E-4]:3.791564551835E-2)[&rate=6.08580721991467E-4]:4.081324668945E-1,51[&rate=6.08580721991467E-4]:4.187257080414E-1)[&rate=6.08580721991467E-4]:2.990424343817E-2)[&rate=6.08580721991467E-4]:1.938505861669E-2,((43[&rate=6.08580721991467E-4]:3.593917436811E-1,((42[&rate=6.08580721991467E-4]:1.504292460961E-1,48[&rate=6.08580721991467E-4]:1.886806122163E-1)[&rate=6.08580721991467E-4]:4.789352232868E-2,41[&rate=6.08580721991467E-4]:1.928582875505E-1)[&rate=6.08580721991467E-4]:1.118886473876E-1)[&rate=6.08580721991467E-4]:2.472984769505E-2,46[&rate=6.08580721991467E-4]:3.841215913761E-1)[&rate=6.08580721991467E-4]:1.112158230916E-1)[&rate=6.08580721991467E-4]:7.019162010863E-3,45[&rate=6.08580721991467E-4]:4.941598551672E-1)[&rate=6.08580721991467E-4]:2.044338640116E-1)[&rate=6.08580721991467E-4]:7.807055910002E-3,(128[&rate=6.08580721991467E-4]:1.446594121659E0,(((62[&rate=6.08580721991467E-4]:3.003301851927E-1,(60[&rate=6.08580721991467E-4]:7.259393622112E-2,64[&rate=6.08580721991467E-4]:2.232788677278E-1)[&rate=6.08580721991467E-4]:3.595542705388E-2)[&rate=6.08580721991467E-4]:6.933218257253E-3,65[&rate=6.08580721991467E-4]:1.154825815322E-1)[&rate=6.08580721991467E-4]:3.201388215913E-1,(61[&rate=6.08580721991467E-4]:8.969541775797E-2,63[&rate=6.08580721991467E-4]:4.859952734692E-2)[&rate=6.08580721991467E-4]:5.377068072834E-1)[&rate=6.08580721991467E-4]:9.58917924015E-1)[&rate=6.08580721991467E-4]:3.320286572111E-2)[&rate=6.08580721991467E-4]:7.447561959116E-2)[&rate=6.08580721991467E-4]:6.420634377224E-2)[&rate=6.08580721991467E-4]:1.076718383628E-1)[&rate=6.08580721991467E-4]:3.342962138717E-3)[&rate=6.08580721991467E-4]:4.261757678771E-1,(38[&rate=6.08580721991467E-4]:9.400728903156E-1,((((101[&rate=6.08580721991467E-4]:8.113088828511E-1,((((142[&rate=6.08580721991467E-4]:4.820409650359E-1,(141[&rate=6.08580721991467E-4]:3.202756016428E-1,(144[&rate=6.08580721991467E-4]:1.665724635748E-1,145[&rate=6.08580721991467E-4]:1.720519156297E-1)[&rate=6.08580721991467E-4]:1.509634120406E-1)[&rate=6.08580721991467E-4]:1.590256373656E-1)[&rate=6.08580721991467E-4]:8.576234969381E-1,(102[&rate=6.08580721991467E-4]:4.959082190293E-2,(((11[&rate=6.08580721991467E-4]:5.351088736971E-1,140[&rate=6.08580721991467E-4]:5.159307915054E-1)[&rate=6.08580721991467E-4]:5.843322796304E-2,(23[&rate=6.08580721991467E-4]:3.809798285836E-1,(25[&rate=6.08580721991467E-4]:2.912957465316E-1,20[&rate=6.08580721991467E-4]:2.721176643399E-1)[&rate=6.08580721991467E-4]:1.006429861617E-1)[&rate=6.08580721991467E-4]:2.974937799258E-1)[&rate=6.08580721991467E-4]:4.280182622321E-1,(24[&rate=6.08580721991467E-4]:1.037471906128E0,(1[&rate=6.08580721991467E-4]:9.241441108356E-2,(21[&rate=6.08580721991467E-4]:8.096106886258E-1,28[&rate=6.08580721991467E-4]:8.342682228722E-1)[&rate=6.08580721991467E-4]:4.444755807427E-2)[&rate=6.08580721991467E-4]:1.642355772367E-1)[&rate=6.08580721991467E-4]:7.997886872268E-2)[&rate=6.08580721991467E-4]:9.378388266812E-2)[&rate=6.08580721991467E-4]:4.349829760523E-2)[&rate=6.08580721991467E-4]:8.25854798348E-2,(((116[&rate=6.08580721991467E-4]:5.286169756254E-1,((106[&rate=6.08580721991467E-4]:1.23276356717E-1,(139[&rate=6.08580721991467E-4]:1.791929681072E-1,111[&rate=6.08580721991467E-4]:3.850502353814E-3)[&rate=6.08580721991467E-4]:1.358642105275E-1)[&rate=6.08580721991467E-4]:4.017758516289E-1,(148[&rate=6.08580721991467E-4]:2.507036233363E-1,143[&rate=6.08580721991467E-4]:2.479638973089E-1)[&rate=6.08580721991467E-4]:2.524307767905E-1)[&rate=6.08580721991467E-4]:6.383873988235E-2)[&rate=6.08580721991467E-4]:3.773864341638E-1,(((13[&rate=6.08580721991467E-4]:5.758245590698E-1,19[&rate=6.08580721991467E-4]:6.141807234535E-1)[&rate=6.08580721991467E-4]:1.771679065178E-2,115[&rate=6.08580721991467E-4]:5.113495688997E-1)[&rate=6.08580721991467E-4]:2.742169051721E-1,(((108[&rate=6.08580721991467E-4]:1.249079671785E-1,107[&rate=6.08580721991467E-4]:1.276476932058E-1)[&rate=6.08580721991467E-4]:4.146299258435E-1,(114[&rate=6.08580721991467E-4]:3.562956858519E-2,104[&rate=6.08580721991467E-4]:9.590354118796E-2)[&rate=6.08580721991467E-4]:4.463740778614E-1)[&rate=6.08580721991467E-4]:5.226416785359E-2,109[&rate=6.08580721991467E-4]:6.137198690947E-1)[&rate=6.08580721991467E-4]:2.512986597716E-1)[&rate=6.08580721991467E-4]:1.204369357175E-1)[&rate=6.08580721991467E-4]:6.182811342858E-2,((110[&rate=6.08580721991467E-4]:4.898164261355E-1,105[&rate=6.08580721991467E-4]:4.678986179164E-1)[&rate=6.08580721991467E-4]:3.139125893117E-1,(112[&rate=6.08580721991467E-4]:6.603767715333E-1,((30[&rate=6.08580721991467E-4]:2.745486939685E-1,4[&rate=6.08580721991467E-4]:1.019459542425E-1)[&rate=6.08580721991467E-4]:4.723462010354E-1,((117[&rate=6.08580721991467E-4]:4.764396300496E-1,(113[&rate=6.08580721991467E-4]:3.407788423186E-1,9[&rate=6.08580721991467E-4]:3.325596642366E-1)[&rate=6.08580721991467E-4]:1.329210617034E-1)[&rate=6.08580721991467E-4]:8.251157609262E-2,(17[&rate=6.08580721991467E-4]:1.458730549012E-1,14[&rate=6.08580721991467E-4]:1.075168905175E-1)[&rate=6.08580721991467E-4]:4.486945895971E-1)[&rate=6.08580721991467E-4]:7.561492173834E-2)[&rate=6.08580721991467E-4]:2.855036968025E-2)[&rate=6.08580721991467E-4]:1.488316959687E-1)[&rate=6.08580721991467E-4]:2.408148365377E-1)[&rate=6.08580721991467E-4]:1.996238980428E-1)[&rate=6.08580721991467E-4]:7.337951919519E-2,((3[&rate=6.08580721991467E-4]:5.394159124521E-1,((87[&rate=6.08580721991467E-4]:3.289461849076E-1,(88[&rate=6.08580721991467E-4]:5.780210511993E-2,89[&rate=6.08580721991467E-4]:7.150073525694E-2)[&rate=6.08580721991467E-4]:2.711440797876E-1)[&rate=6.08580721991467E-4]:7.689117987164E-2,(((91[&rate=6.08580721991467E-4]:2.964352216305E-2,90[&rate=6.08580721991467E-4]:2.964352216305E-2)[&rate=6.08580721991467E-4]:1.237565683516E-1,92[&rate=6.08580721991467E-4]:1.534000905147E-1)[&rate=6.08580721991467E-4]:1.819997696603E-1,((93[&rate=6.08580721991467E-4]:7.377397777236E-2,(84[&rate=6.08580721991467E-4]:4.615558554688E-2,83[&rate=6.08580721991467E-4]:4.615558554688E-2)[&rate=6.08580721991467E-4]:1.391976208846E-2)[&rate=6.08580721991467E-4]:1.247005313758E-1,(86[&rate=6.08580721991467E-4]:1.783225393864E-1,85[&rate=6.08580721991467E-4]:1.783225393864E-1)[&rate=6.08580721991467E-4]:6.453339624681E-3)[&rate=6.08580721991467E-4]:1.369253510268E-1)[&rate=6.08580721991467E-4]:8.413613474131E-2)[&rate=6.08580721991467E-4]:6.7330457507E-1)[&rate=6.08580721991467E-4]:3.285293843328E-1,(18[&rate=6.08580721991467E-4]:9.182216549047E-1,(6[&rate=6.08580721991467E-4]:5.988396674986E-1,(10[&rate=6.08580721991467E-4]:5.507950086524E-1,15[&rate=6.08580721991467E-4]:5.891511730359E-1)[&rate=6.08580721991467E-4]:6.44830150105E-2)[&rate=6.08580721991467E-4]:2.56368288776E-1)[&rate=6.08580721991467E-4]:6.479213503082E-2)[&rate=6.08580721991467E-4]:3.783690957259E-1)[&rate=6.08580721991467E-4]:5.677342163679E-1)[&rate=6.08580721991467E-4]:7.308120398451E-1,(((96[&rate=6.08580721991467E-4]:4.667184553971E-1,99[&rate=6.08580721991467E-4]:5.0223758108E-1)[&rate=6.08580721991467E-4]:5.727502893839E-2,(((100[&rate=6.08580721991467E-4]:1.540649563746E-1,94[&rate=6.08580721991467E-4]:1.540649563746E-1)[&rate=6.08580721991467E-4]:1.859773300244E-1,95[&rate=6.08580721991467E-4]:4.24741739951E-1)[&rate=6.08580721991467E-4]:1.066429811881E-1,98[&rate=6.08580721991467E-4]:5.204557593904E-1)[&rate=6.08580721991467E-4]:1.719892713077E-2)[&rate=6.08580721991467E-4]:1.128489589611E-1,40[&rate=6.08580721991467E-4]:5.220883449359E-1)[&rate=6.08580721991467E-4]:4.686841876652E-2)[&rate=6.08580721991467E-4]:8.078305431025E-3,146[&rate=6.08580721991467E-4]:6.972536483683E-1)[&rate=6.08580721991467E-4]:2.035801365743E-2,((147[&rate=6.08580721991467E-4]:4.752409854872E-1,39[&rate=6.08580721991467E-4]:4.178639363068E-1)[&rate=6.08580721991467E-4]:6.294903147182E-2,(((((26[&rate=6.08580721991467E-4]:6.336816749443E-1,(7[&rate=6.08580721991467E-4]:2.723863899879E-1,8[&rate=6.08580721991467E-4]:2.723863899879E-1)[&rate=6.08580721991467E-4]:2.544459698879E-1)[&rate=6.08580721991467E-4]:2.469441669807E-1,(31[&rate=6.08580721991467E-4]:7.775224569949E-1,(22[&rate=6.08580721991467E-4]:2.789722604029E-1,27[&rate=6.08580721991467E-4]:2.954106165672E-1)[&rate=6.08580721991467E-4]:4.437556760439E-1)[&rate=6.08580721991467E-4]:1.469390013685E-1)[&rate=6.08580721991467E-4]:1.927101084101E-1,2[&rate=6.08580721991467E-4]:8.897743064994E-1)[&rate=6.08580721991467E-4]:1.446591111476E0,97[&rate=6.08580721991467E-4]:3.086013637803E-1)[&rate=6.08580721991467E-4]:6.033293282582E-3,16[&rate=6.08580721991467E-4]:2.471165834546E0)[&rate=6.08580721991467E-4]:9.514005934958E-2)[&rate=6.08580721991467E-4]:1.165801150122E-1)[&rate=6.08580721991467E-4]:4.109858184538E-1)[&rate=6.08580721991467E-4]:2.891949520343E-1)[&rate=6.08580721991467E-4]:2.509793223844E-1)[&rate=6.08580721991467E-4]:1.895846593288E-2)[&rate=6.08580721991467E-4]:6.806704710475E-2,33[&rate=6.08580721991467E-4]:8.545517646195E-2);
tree STATE_56840000 [&joint=-20981.659462581792,lnP=-20981.659462581792] = [&R] (((32[&rate=5.700620432512877E-4]:4.630646687973E-4,(34[&rate=5.700620432512877E-4]:1.204110207451E-2,((((59[&rate=5.700620432512877E-4]:2.907228333743E-1,(((58[&rate=5.700620432512877E-4]:1.969333426927E-1,(54[&rate=5.700620432512877E-4]:8.288341076193E-2,57[&rate=5.700620432512877E-4]:1.238670173193E-1)[&rate=5.700620432512877E-4]:5.66728827504E-2)[&rate=5.700620432512877E-4]:6.645118425883E-3,37[&rate=5.700620432512877E-4]:2.227041441787E-1)[&rate=5.700620432512877E-4]:4.292740011367E-2,(55[&rate=5.700620432512877E-4]:9.899221947545E-2,56[&rate=5.700620432512877E-4]:9.899221947545E-2)[&rate=5.700620432512877E-4]:1.201912373851E-1)[&rate=5.700620432512877E-4]:6.334265520219E-2)[&rate=5.700620432512877E-4]:2.897146029251E-1,68[&rate=5.700620432512877E-4]:5.312571084305E-1)[&rate=5.700620432512877E-4]:5.627517735981E-1,(125[&rate=5.700620432512877E-4]:7.3023625341E-1,((133[&rate=5.700620432512877E-4]:5.806236733683E-1,(134[&rate=5.700620432512877E-4]:4.92457350513E-1,137[&rate=5.700620432512877E-4]:5.636902272252E-1)[&rate=5.700620432512877E-4]:5.802933655414E-2)[&rate=5.700620432512877E-4]:8.734831177246E-1,((((77[&rate=5.700620432512877E-4]:3.440957450853E-1,((82[&rate=5.700620432512877E-4]:2.462149584449E-1,(72[&rate=5.700620432512877E-4]:4.192421049452E-4,78[&rate=5.700620432512877E-4]:2.233705032426E-2)[&rate=5.700620432512877E-4]:2.156587300385E-1)[&rate=5.700620432512877E-4]:8.205139512107E-3,(79[&rate=5.700620432512877E-4]:9.893358621569E-2,71[&rate=5.700620432512877E-4]:7.153632594166E-2)[&rate=5.700620432512877E-4]:1.472673336592E-1)[&rate=5.700620432512877E-4]:6.227838685427E-2)[&rate=5.700620432512877E-4]:1.346010299599E-1,((81[&rate=5.700620432512877E-4]:2.674233779532E-1,80[&rate=5.700620432512877E-4]:2.674233779532E-1)[&rate=5.700620432512877E-4]:1.09615807441E-1,73[&rate=5.700620432512877E-4]:4.263542538873E-1)[&rate=5.700620432512877E-4]:5.782197321263E-2)[&rate=5.700620432512877E-4]:2.037398815898E-1,(75[&rate=5.700620432512877E-4]:4.890457640663E-1,(70[&rate=5.700620432512877E-4]:3.174074342134E-1,(74[&rate=5.700620432512877E-4]:3.079555025278E-1,76[&rate=5.700620432512877E-4]:3.079555025278E-1)[&rate=5.700620432512877E-4]:4.780809606909E-2)[&rate=5.700620432512877E-4]:1.332821654694E-1)[&rate=5.700620432512877E-4]:1.988703446235E-1)[&rate=5.700620432512877E-4]:7.077019305602E-1,((52[&rate=5.700620432512877E-4]:4.461176554972E-1,((29[&rate=5.700620432512877E-4]:6.246141832993E-1,(5[&rate=5.700620432512877E-4]:1.309305055949E-1,12[&rate=5.700620432512877E-4]:1.692866699784E-1)[&rate=5.700620432512877E-4]:3.484781982524E-1)[&rate=5.700620432512877E-4]:1.844199682068E-1,103[&rate=5.700620432512877E-4]:5.761574391773E-1)[&rate=5.700620432512877E-4]:1.534253950881E0)[&rate=5.700620432512877E-4]:1.219671483289E-1,53[&rate=5.700620432512877E-4]:5.598880825148E-1)[&rate=5.700620432512877E-4]:8.926689812303E-2)[&rate=5.700620432512877E-4]:2.287231348681E-2)[&rate=5.700620432512877E-4]:2.685914729466E-1)[&rate=5.700620432512877E-4]:5.304392952853E-1)[&rate=5.700620432512877E-4]:3.107967867186E-1,((((127[&rate=5.700620432512877E-4]:2.582565961306E0,(36[&rate=5.700620432512877E-4]:2.693942812752E-3,121[&rate=5.700620432512877E-4]:2.082145997607E0)[&rate=5.700620432512877E-4]:5.9324073288E-2)[&rate=5.700620432512877E-4]:1.099136192262E-1,35[&rate=5.700620432512877E-4]:1.253562928612E-1)[&rate=5.700620432512877E-4]:2.653897491854E-2,(((((131[&rate=5.700620432512877E-4]:1.476746037223E-1,130[&rate=5.700620432512877E-4]:1.44934877695E-1)[&rate=5.700620432512877E-4]:1.122567150088E-1,(129[&rate=5.700620432512877E-4]:1.342984347145E-1,132[&rate=5.700620432512877E-4]:1.370381607418E-1)[&rate=5.700620432512877E-4]:1.228931579893E-1)[&rate=5.700620432512877E-4]:4.577369632676E-1,(118[&rate=5.700620432512877E-4]:7.03412442282E-1,69[&rate=5.700620432512877E-4]:7.143713463917E-1)[&rate=5.700620432512877E-4]:1.485024150593E-1)[&rate=5.700620432512877E-4]:5.892082285877E-1,(128[&rate=5.700620432512877E-4]:1.275820705868E0,(((62[&rate=5.700620432512877E-4]:4.204627073113E-1,65[&rate=5.700620432512877E-4]:2.286818853935E-1)[&rate=5.700620432512877E-4]:5.028929331518E-3,(60[&rate=5.700620432512877E-4]:1.532134261442E-1,64[&rate=5.700620432512877E-4]:3.038983576509E-1)[&rate=5.700620432512877E-4]:8.049738858079E-2)[&rate=5.700620432512877E-4]:2.847580033959E-1,(61[&rate=5.700620432512877E-4]:5.712998728312E-2,63[&rate=5.700620432512877E-4]:1.603409687208E-2)[&rate=5.700620432512877E-4]:6.531196527555E-1)[&rate=5.700620432512877E-4]:7.052970932269E-1)[&rate=5.700620432512877E-4]:2.557635266338E-2)[&rate=5.700620432512877E-4]:3.634860292124E-1,(((((41[&rate=5.700620432512877E-4]:2.77413146991E-1,(48[&rate=5.700620432512877E-4]:2.647647883433E-1,42[&rate=5.700620432512877E-4]:2.26513422223E-1)[&rate=5.700620432512877E-4]:5.63642056422E-2)[&rate=5.700620432512877E-4]:8.435849730771E-2,(46[&rate=5.700620432512877E-4]:3.992036232095E-1,43[&rate=5.700620432512877E-4]:3.992036232095E-1)[&rate=5.700620432512877E-4]:1.721282983223E-2)[&rate=5.700620432512877E-4]:1.108354927315E-1,(47[&rate=5.700620432512877E-4]:4.206379237398E-1,(51[&rate=5.700620432512877E-4]:3.823312230217E-1,44[&rate=5.700620432512877E-4]:4.041891465189E-1)[&rate=5.700620432512877E-4]:1.098429634658E-2)[&rate=5.700620432512877E-4]:1.066140220334E-1)[&rate=5.700620432512877E-4]:1.564967935147E-2,(49[&rate=5.700620432512877E-4]:3.594818772129E-1,50[&rate=5.700620432512877E-4]:3.594818772129E-1)[&rate=5.700620432512877E-4]:1.50632862666E-1)[&rate=5.700620432512877E-4]:3.426131854553E-2,45[&rate=5.700620432512877E-4]:5.689662223588E-1)[&rate=5.700620432512877E-4]:3.225206530939E-1)[&rate=5.700620432512877E-4]:1.577930332337E-2)[&rate=5.700620432512877E-4]:3.981211707009E-1,(38[&rate=5.700620432512877E-4]:1.06999190009E0,(((((99[&rate=5.700620432512877E-4]:5.854264168867E-1,96[&rate=5.700620432512877E-4]:5.499072912038E-1)[&rate=5.700620432512877E-4]:7.496444783033E-2,98[&rate=5.700620432512877E-4]:6.385329412198E-1)[&rate=5.700620432512877E-4]:5.936679157286E-2,((100[&rate=5.700620432512877E-4]:2.013762208603E-1,94[&rate=5.700620432512877E-4]:2.013762208603E-1)[&rate=5.700620432512877E-4]:1.941871583656E-1,95[&rate=5.700620432512877E-4]:4.80262832778E-1)[&rate=5.700620432512877E-4]:2.285658617634E-1)[&rate=5.700620432512877E-4]:7.282952963772E-2,((147[&rate=5.700620432512877E-4]:4.375661718983E-1,146[&rate=5.700620432512877E-4]:5.004077019528E-1)[&rate=5.700620432512877E-4]:1.411763759344E-1,40[&rate=5.700620432512877E-4]:5.213654986524E-1)[&rate=5.700620432512877E-4]:1.209484632317E-1)[&rate=5.700620432512877E-4]:1.308671681809E-2,((16[&rate=5.700620432512877E-4]:2.427882123611E0,(((((2[&rate=5.700620432512877E-4]:5.07401920229E-1,(22[&rate=5.700620432512877E-4]:1.408366064275E-1,27[&rate=5.700620432512877E-4]:1.572749625918E-1)[&rate=5.700620432512877E-4]:5.391680535276E-1)[&rate=5.700620432512877E-4]:4.177918630281E-2,31[&rate=5.700620432512877E-4]:7.765783668059E-1)[&rate=5.700620432512877E-4]:4.66970663754E-2,(26[&rate=5.700620432512877E-4]:5.961213233006E-1,(7[&rate=5.700620432512877E-4]:3.596903292141E-1,8[&rate=5.700620432512877E-4]:3.596903292141E-1)[&rate=5.700620432512877E-4]:1.29581679018E-1)[&rate=5.700620432512877E-4]:1.833184934423E-1)[&rate=5.700620432512877E-4]:1.554072356836E0,(101[&rate=5.700620432512877E-4]:8.285650772643E-1,(((6[&rate=5.700620432512877E-4]:8.085204609367E-1,(18[&rate=5.700620432512877E-4]:6.450287531567E-1,3[&rate=5.700620432512877E-4]:5.299602600061E-1)[&rate=5.700620432512877E-4]:2.265054064101E-1)[&rate=5.700620432512877E-4]:3.632634593244E-1,(10[&rate=5.700620432512877E-4]:5.300874806156E-1,15[&rate=5.700620432512877E-4]:5.684436449991E-1)[&rate=5.700620432512877E-4]:6.581347958099E-1)[&rate=5.700620432512877E-4]:3.928229817401E-1,(((((((148[&rate=5.700620432512877E-4]:1.915368432827E-1,143[&rate=5.700620432512877E-4]:1.887971172553E-1)[&rate=5.700620432512877E-4]:6.664395525562E-1,((106[&rate=5.700620432512877E-4]:2.31492504986E-1,(139[&rate=5.700620432512877E-4]:1.811653460093E-1,111[&rate=5.700620432512877E-4]:5.822880255884E-3)[&rate=5.700620432512877E-4]:2.421079808945E-1)[&rate=5.700620432512877E-4]:3.36591702052E-1,116[&rate=5.700620432512877E-4]:5.078102344352E-1)[&rate=5.700620432512877E-4]:3.118099970199E-1)[&rate=5.700620432512877E-4]:9.518835718589E-2,(((109[&rate=5.700620432512877E-4]:5.713282278566E-1,(107[&rate=5.700620432512877E-4]:4.838886842266E-1,(108[&rate=5.700620432512877E-4]:4.629366515929E-1,(114[&rate=5.700620432512877E-4]:1.660424465444E-2,104[&rate=5.700620432512877E-4]:7.687821725721E-2)[&rate=5.700620432512877E-4]:3.887981603631E-1)[&rate=5.700620432512877E-4]:1.821230660631E-2)[&rate=5.700620432512877E-4]:6.826146143827E-2)[&rate=5.700620432512877E-4]:2.429565738406E-1,(13[&rate=5.700620432512877E-4]:5.589568169642E-1,19[&rate=5.700620432512877E-4]:5.973129813479E-1)[&rate=5.700620432512877E-4]:2.580677107604E-1)[&rate=5.700620432512877E-4]:5.397866137121E-2,115[&rate=5.700620432512877E-4]:7.888114082739E-1)[&rate=5.700620432512877E-4]:1.259971803671E-1)[&rate=5.700620432512877E-4]:2.396099356229E-1,((17[&rate=5.700620432512877E-4]:6.169518708284E-1,14[&rate=5.700620432512877E-4]:5.785957064447E-1)[&rate=5.700620432512877E-4]:4.395941342766E-1,((113[&rate=5.700620432512877E-4]:6.375331234246E-1,(110[&rate=5.700620432512877E-4]:3.358830527974E-1,105[&rate=5.700620432512877E-4]:3.139652445783E-1)[&rate=5.700620432512877E-4]:2.961706185724E-1)[&rate=5.700620432512877E-4]:1.920167469895E-3,(112[&rate=5.700620432512877E-4]:5.663365144446E-1,((30[&rate=5.700620432512877E-4]:4.729366077129E-1,4[&rate=5.700620432512877E-4]:3.003338679869E-1)[&rate=5.700620432512877E-4]:2.009281585692E-1,(117[&rate=5.700620432512877E-4]:5.492794088394E-1,9[&rate=5.700620432512877E-4]:5.383205047298E-1)[&rate=5.700620432512877E-4]:1.225659031952E-2)[&rate=5.700620432512877E-4]:7.540241313223E-3)[&rate=5.700620432512877E-4]:7.311677644987E-2)[&rate=5.700620432512877E-4]:3.787365498268E-1)[&rate=5.700620432512877E-4]:2.184204643645E-1)[&rate=5.700620432512877E-4]:7.765279710679E-2,((24[&rate=5.700620432512877E-4]:1.129109720012E0,(1[&rate=5.700620432512877E-4]:1.926276560418E-1,(21[&rate=5.700620432512877E-4]:6.496322526425E-1,28[&rate=5.700620432512877E-4]:6.74289786889E-1)[&rate=5.700620432512877E-4]:3.046392390158E-1)[&rate=5.700620432512877E-4]:1.556601461624E-1)[&rate=5.700620432512877E-4]:2.157459604634E-1,(((11[&rate=5.700620432512877E-4]:6.006524554921E-1,140[&rate=5.700620432512877E-4]:5.814743733004E-1)[&rate=5.700620432512877E-4]:6.761398009838E-2,(23[&rate=5.700620432512877E-4]:6.362812670741E-1,(25[&rate=5.700620432512877E-4]:3.174636035591E-1,20[&rate=5.700620432512877E-4]:2.982855213674E-1)[&rate=5.700620432512877E-4]:3.297765676247E-1)[&rate=5.700620432512877E-4]:1.169166753656E-1)[&rate=5.700620432512877E-4]:5.310505420966E-1,102[&rate=5.700620432512877E-4]:1.335635530296E-1)[&rate=5.700620432512877E-4]:4.964829182987E-2)[&rate=5.700620432512877E-4]:5.707865459349E-2)[&rate=5.700620432512877E-4]:8.108758259796E-2,(142[&rate=5.700620432512877E-4]:4.147838767862E-1,(141[&rate=5.700620432512877E-4]:7.111156596469E-2,(144[&rate=5.700620432512877E-4]:6.401465156776E-2,145[&rate=5.700620432512877E-4]:6.94941036227E-2)[&rate=5.700620432512877E-4]:4.357188369575E-3)[&rate=5.700620432512877E-4]:3.409325847939E-1)[&rate=5.700620432512877E-4]:1.153169547731E0)[&rate=5.700620432512877E-4]:1.836615948796E-1,((87[&rate=5.700620432512877E-4]:3.028740005972E-1,((((86[&rate=5.700620432512877E-4]:3.431516207241E-2,85[&rate=5.700620432512877E-4]:3.431516207241E-2)[&rate=5.700620432512877E-4]:1.253086967117E-1,(93[&rate=5.700620432512877E-4]:6.651803256163E-2,84[&rate=5.700620432512877E-4]:5.281940242461E-2)[&rate=5.700620432512877E-4]:1.068044563595E-1)[&rate=5.700620432512877E-4]:4.661604368594E-2,83[&rate=5.700620432512877E-4]:2.062399024701E-1)[&rate=5.700620432512877E-4]:5.844477384025E-2,((91[&rate=5.700620432512877E-4]:1.441980915924E-2,90[&rate=5.700620432512877E-4]:1.441980915924E-2)[&rate=5.700620432512877E-4]:1.948859725737E-1,92[&rate=5.700620432512877E-4]:2.09305781733E-1)[&rate=5.700620432512877E-4]:6.907752471437E-2)[&rate=5.700620432512877E-4]:3.818932428682E-2)[&rate=5.700620432512877E-4]:1.681692382715E-2,(88[&rate=5.700620432512877E-4]:9.110416343828E-3,89[&rate=5.700620432512877E-4]:2.280904648084E-2)[&rate=5.700620432512877E-4]:3.105805080805E-1)[&rate=5.700620432512877E-4]:1.722335053876E0)[&rate=5.700620432512877E-4]:1.025215657752E-2)[&rate=5.700620432512877E-4]:3.187526958112E-1)[&rate=5.700620432512877E-4]:3.37823808643E-1)[&rate=5.700620432512877E-4]:6.836852547061E-2,97[&rate=5.700620432512877E-4]:1.90555001018E-1)[&rate=5.700620432512877E-4]:8.079594510997E-2)[&rate=5.700620432512877E-4]:7.548314947817E-2,39[&rate=5.700620432512877E-4]:4.178723469723E-1)[&rate=5.700620432512877E-4]:2.375283317299E-1)[&rate=5.700620432512877E-4]:4.828972323169E-1)[&rate=5.700620432512877E-4]:8.238998490618E-2)[&rate=5.700620432512877E-4]:3.070685924943E-1)[&rate=5.700620432512877E-4]:1.796976972967E-2)[&rate=5.700620432512877E-4]:1.033977081338E-2)[&rate=5.700620432512877E-4]:1.383356724638E-1,((66[&rate=5.700620432512877E-4]:3.215919761991E-1,((135[&rate=5.700620432512877E-4]:3.948951434713E-1,(138[&rate=5.700620432512877E-4]:1.679719498747E-1,136[&rate=5.700620432512877E-4]:3.646510055952E-2)[&rate=5.700620432512877E-4]:4.269231935966E-1)[&rate=5.700620432512877E-4]:1.088509610833E0,(126[&rate=5.700620432512877E-4]:3.486000672103E-1,(119[&rate=5.700620432512877E-4]:7.611328326751E-1,120[&rate=5.700620432512877E-4]:6.652424217163E-1)[&rate=5.700620432512877E-4]:3.731697571789E-1)[&rate=5.700620432512877E-4]:6.970473699292E-1)[&rate=5.700620432512877E-4]:5.231187287446E-1)[&rate=5.700620432512877E-4]:4.308770529337E-1,(67[&rate=5.700620432512877E-4]:3.34275411149E-1,(122[&rate=5.700620432512877E-4]:5.578535424941E-1,(124[&rate=5.700620432512877E-4]:1.286194379645E-1,123[&rate=5.700620432512877E-4]:1.313516784016E-1)[&rate=5.700620432512877E-4]:4.265018640925E-1)[&rate=5.700620432512877E-4]:2.776944189955E-1)[&rate=5.700620432512877E-4]:4.181936179839E-1)[&rate=5.700620432512877E-4]:2.712612148489E-1)[&rate=5.700620432512877E-4]:1.343058650283E-1,33[&rate=5.700620432512877E-4]:2.785840542157E-1);
tree STATE_56850000 [&joint=-20983.36459870813,lnP=-20983.36459870813] = [&R] ((((59[&rate=5.965026134658092E-4]:3.715819080478E-1,(((55[&rate=5.965026134658092E-4]:2.374216175144E-1,56[&rate=5.965026134658092E-4]:2.374216175144E-1)[&rate=5.965026134658092E-4]:4.160081716178E-2,(37[&rate=5.965026134658092E-4]:1.511891193397E-1,(58[&rate=5.965026134658092E-4]:1.102625653131E-1,54[&rate=5.965026134658092E-4]:5.288551613277E-2)[&rate=5.965026134658092E-4]:2.180087096648E-2)[&rate=5.965026134658092E-4]:1.742814027683E-1)[&rate=5.965026134658092E-4]:3.861816923669E-2,57[&rate=5.965026134658092E-4]:3.285695656616E-1)[&rate=5.965026134658092E-4]:4.574458282334E-2)[&rate=5.965026134658092E-4]:1.08468540873E-1,68[&rate=5.965026134658092E-4]:4.308701210518E-1)[&rate=5.965026134658092E-4]:4.067167864102E-1,(125[&rate=5.965026134658092E-4]:7.422744415762E-1,((53[&rate=5.965026134658092E-4]:7.078389135757E-1,((52[&rate=5.965026134658092E-4]:1.204573394732E-1,((29[&rate=5.965026134658092E-4]:3.612382770935E-1,(5[&rate=5.965026134658092E-4]:1.136486631469E-1,12[&rate=5.965026134658092E-4]:1.520048275304E-1)[&rate=5.965026134658092E-4]:1.023841344946E-1)[&rate=5.965026134658092E-4]:6.68113881883E-1,103[&rate=5.965026134658092E-4]:7.964754466478E-1)[&rate=5.965026134658092E-4]:9.882756273864E-1)[&rate=5.965026134658092E-4]:5.406124767816E-1,(((73[&rate=5.965026134658092E-4]:3.191120374035E-1,71[&rate=5.965026134658092E-4]:2.506188867186E-1)[&rate=5.965026134658092E-4]:2.364392082495E-1,((82[&rate=5.965026134658092E-4]:2.813946702799E-1,((72[&rate=5.965026134658092E-4]:1.376994436304E-1,78[&rate=5.965026134658092E-4]:1.596172518497E-1)[&rate=5.965026134658092E-4]:4.328377930001E-2,79[&rate=5.965026134658092E-4]:2.029010311497E-1)[&rate=5.965026134658092E-4]:7.027446104809E-2)[&rate=5.965026134658092E-4]:1.516971276157E-1,((81[&rate=5.965026134658092E-4]:1.795998374501E-1,80[&rate=5.965026134658092E-4]:1.795998374501E-1)[&rate=5.965026134658092E-4]:2.27124346108E-1,77[&rate=5.965026134658092E-4]:4.505597999966E-1)[&rate=5.965026134658092E-4]:9.929258173006E-3)[&rate=5.965026134658092E-4]:8.958273542868E-2)[&rate=5.965026134658092E-4]:2.297313525161E-1,(75[&rate=5.965026134658092E-4]:6.304679701079E-1,(70[&rate=5.965026134658092E-4]:5.163659571019E-1,(74[&rate=5.965026134658092E-4]:4.55477414345E-1,76[&rate=5.965026134658092E-4]:4.55477414345E-1)[&rate=5.965026134658092E-4]:9.924470714036E-2)[&rate=5.965026134658092E-4]:7.574584862259E-2)[&rate=5.965026134658092E-4]:1.548146280612E-1)[&rate=5.965026134658092E-4]:6.140535553865E-1)[&rate=5.965026134658092E-4]:5.496581863226E-2)[&rate=5.965026134658092E-4]:5.055816581623E-2,((137[&rate=5.965026134658092E-4]:6.159477656874E-1,133[&rate=5.965026134658092E-4]:5.748518752764E-1)[&rate=5.965026134658092E-4]:2.398060367254E-2,134[&rate=5.965026134658092E-4]:5.686954926478E-1)[&rate=5.965026134658092E-4]:9.416440974112E-1)[&rate=5.965026134658092E-4]:1.942598758455E-1)[&rate=5.965026134658092E-4]:2.619791325526E-1)[&rate=5.965026134658092E-4]:6.940849878112E-1,((33[&rate=5.965026134658092E-4]:8.15101932269E-2,(((127[&rate=5.965026134658092E-4]:2.864632403401E0,(((((((43[&rate=5.965026134658092E-4]:3.417221432527E-1,((48[&rate=5.965026134658092E-4]:6.277456440433E-2,41[&rate=5.965026134658092E-4]:1.905871740986E-2)[&rate=5.965026134658092E-4]:2.016192097044E-1,42[&rate=5.965026134658092E-4]:2.261424079885E-1)[&rate=5.965026134658092E-4]:6.639940739545E-2)[&rate=5.965026134658092E-4]:1.316157927701E-1,46[&rate=5.965026134658092E-4]:4.733379360228E-1)[&rate=5.965026134658092E-4]:1.426569117003E-1,(49[&rate=5.965026134658092E-4]:5.069660599373E-1,50[&rate=5.965026134658092E-4]:5.069660599373E-1)[&rate=5.965026134658092E-4]:7.624190254006E-2)[&rate=5.965026134658092E-4]:8.587989282236E-3,((47[&rate=5.965026134658092E-4]:5.351809976597E-2,44[&rate=5.965026134658092E-4]:4.805361889172E-2)[&rate=5.965026134658092E-4]:5.229507404433E-1,51[&rate=5.965026134658092E-4]:5.491464358378E-1)[&rate=5.965026134658092E-4]:4.811399679603E-2)[&rate=5.965026134658092E-4]:7.836150351144E-2,45[&rate=5.965026134658092E-4]:6.947476192054E-1)[&rate=5.965026134658092E-4]:2.058753444938E-1,((118[&rate=5.965026134658092E-4]:1.012989779984E0,(69[&rate=5.965026134658092E-4]:9.879487621481E-1,((131[&rate=5.965026134658092E-4]:1.136399336739E-1,130[&rate=5.965026134658092E-4]:1.109002076466E-1)[&rate=5.965026134658092E-4]:2.333692950111E-1,(129[&rate=5.965026134658092E-4]:7.755006421643E-2,132[&rate=5.965026134658092E-4]:8.028979024378E-2)[&rate=5.965026134658092E-4]:2.667194384412E-1)[&rate=5.965026134658092E-4]:4.957340540109E-1)[&rate=5.965026134658092E-4]:3.599992194513E-2)[&rate=5.965026134658092E-4]:5.071354201733E-1,((((60[&rate=5.965026134658092E-4]:2.456322635233E-1,64[&rate=5.965026134658092E-4]:3.9631719503E-1)[&rate=5.965026134658092E-4]:1.634299305621E-3,(65[&rate=5.965026134658092E-4]:2.386338868475E-1,62[&rate=5.965026134658092E-4]:4.304147087653E-1)[&rate=5.965026134658092E-4]:8.63267598141E-3)[&rate=5.965026134658092E-4]:1.938192901335E-1,(61[&rate=5.965026134658092E-4]:1.686523134327E-1,63[&rate=5.965026134658092E-4]:1.275564230216E-1)[&rate=5.965026134658092E-4]:4.642143614476E-1)[&rate=5.965026134658092E-4]:8.67339998396E-1,128[&rate=5.965026134658092E-4]:1.360480645879E0)[&rate=5.965026134658092E-4]:1.991852688058E-2)[&rate=5.965026134658092E-4]:2.936200032311E-1)[&rate=5.965026134658092E-4]:3.747199056218E-2,(35[&rate=5.965026134658092E-4]:3.862616566786E-3,(36[&rate=5.965026134658092E-4]:9.84149825818E-3,121[&rate=5.965026134658092E-4]:2.089293553053E0)[&rate=5.965026134658092E-4]:4.059646077436E-2)[&rate=5.965026134658092E-4]:1.788614266983E-1)[&rate=5.965026134658092E-4]:1.147850724649E-1)[&rate=5.965026134658092E-4]:4.494866117431E-1,(38[&rate=5.965026134658092E-4]:8.819785298925E-1,(((((101[&rate=5.965026134658092E-4]:8.177235562703E-1,((((142[&rate=5.965026134658092E-4]:7.606804442312E-1,((141[&rate=5.965026134658092E-4]:1.107656569985E-1,144[&rate=5.965026134658092E-4]:1.080259309711E-1)[&rate=5.965026134658092E-4]:2.41944557216E-2,145[&rate=5.965026134658092E-4]:1.376998387477E-1)[&rate=5.965026134658092E-4]:6.229806054835E-1)[&rate=5.965026134658092E-4]:6.367684038499E-1,((((((111[&rate=5.965026134658092E-4]:5.361055669521E-1,139[&rate=5.965026134658092E-4]:7.114480327055E-1)[&rate=5.965026134658092E-4]:1.463272859027E-2,106[&rate=5.965026134658092E-4]:5.34299939378E-1)[&rate=5.965026134658092E-4]:1.942316933432E-1,(148[&rate=5.965026134658092E-4]:2.449993665456E-1,143[&rate=5.965026134658092E-4]:2.422596405182E-1)[&rate=5.965026134658092E-4]:4.616144579565E-1)[&rate=5.965026134658092E-4]:8.187023054732E-2,116[&rate=5.965026134658092E-4]:7.501278906658E-1)[&rate=5.965026134658092E-4]:1.669140070241E-1,((107[&rate=5.965026134658092E-4]:6.48645370461E-1,(109[&rate=5.965026134658092E-4]:6.632056818033E-1,((114[&rate=5.965026134658092E-4]:2.06003509508E-1,104[&rate=5.965026134658092E-4]:2.662774821108E-1)[&rate=5.965026134658092E-4]:2.575382477951E-1,108[&rate=5.965026134658092E-4]:5.210760038786E-1)[&rate=5.965026134658092E-4]:1.202118697056E-1)[&rate=5.965026134658092E-4]:4.61777084946E-3)[&rate=5.965026134658092E-4]:1.84521797694E-1,((13[&rate=5.965026134658092E-4]:3.418404760982E-1,19[&rate=5.965026134658092E-4]:3.801966404818E-1)[&rate=5.965026134658092E-4]:4.996380016694E-1,115[&rate=5.965026134658092E-4]:7.592866969457E-1)[&rate=5.965026134658092E-4]:1.360649860651E-2)[&rate=5.965026134658092E-4]:1.441487021377E-1)[&rate=5.965026134658092E-4]:9.459265278813E-2,(((17[&rate=5.965026134658092E-4]:5.401695564519E-1,14[&rate=5.965026134658092E-4]:5.018133920683E-1)[&rate=5.965026134658092E-4]:2.293596894597E-1,((30[&rate=5.965026134658092E-4]:3.340528194167E-1,4[&rate=5.965026134658092E-4]:1.614500796907E-1)[&rate=5.965026134658092E-4]:4.19944218087E-1,(9[&rate=5.965026134658092E-4]:6.293678699916E-1,(117[&rate=5.965026134658092E-4]:2.457971485453E-1,112[&rate=5.965026134658092E-4]:2.430574225177E-1)[&rate=5.965026134658092E-4]:3.945296255559E-1)[&rate=5.965026134658092E-4]:1.341496279234E-3)[&rate=5.965026134658092E-4]:9.224453717507E-2)[&rate=5.965026134658092E-4]:2.584948924056E-1,(113[&rate=5.965026134658092E-4]:7.508079068199E-1,(110[&rate=5.965026134658092E-4]:4.826862952923E-1,105[&rate=5.965026134658092E-4]:4.607684870732E-1)[&rate=5.965026134658092E-4]:2.626421594729E-1)[&rate=5.965026134658092E-4]:2.388600671137E-1)[&rate=5.965026134658092E-4]:1.041583573663E-1)[&rate=5.965026134658092E-4]:1.31019777055E-1)[&rate=5.965026134658092E-4]:7.400611693607E-2,(((11[&rate=5.965026134658092E-4]:7.691216033296E-1,140[&rate=5.965026134658092E-4]:7.499435211379E-1)[&rate=5.965026134658092E-4]:7.697799052922E-2,(23[&rate=5.965026134658092E-4]:7.421584122985E-1,(20[&rate=5.965026134658092E-4]:5.563223102971E-1,25[&rate=5.965026134658092E-4]:5.755003924888E-1)[&rate=5.965026134658092E-4]:1.776169239193E-1)[&rate=5.965026134658092E-4]:1.888726884095E-1)[&rate=5.965026134658092E-4]:3.26760496328E-1,(102[&rate=5.965026134658092E-4]:1.562974373315E-2,(24[&rate=5.965026134658092E-4]:1.012675322801E0,(1[&rate=5.965026134658092E-4]:1.131537336614E-1,(21[&rate=5.965026134658092E-4]:5.718162314756E-1,28[&rate=5.965026134658092E-4]:5.964737657221E-1)[&rate=5.965026134658092E-4]:3.029813378023E-1)[&rate=5.965026134658092E-4]:1.186996713317E-1)[&rate=5.965026134658092E-4]:1.645982565481E-1)[&rate=5.965026134658092E-4]:9.147692179616E-2)[&rate=5.965026134658092E-4]:1.177729570221E-1)[&rate=5.965026134658092E-4]:2.082056999958E-1,((((87[&rate=5.965026134658092E-4]:1.837860939166E-1,((91[&rate=5.965026134658092E-4]:7.387802152917E-2,90[&rate=5.965026134658092E-4]:7.387802152917E-2)[&rate=5.965026134658092E-4]:3.401780305782E-2,92[&rate=5.965026134658092E-4]:1.07895824587E-1)[&rate=5.965026134658092E-4]:8.958889946658E-2)[&rate=5.965026134658092E-4]:4.599157201487E-2,(83[&rate=5.965026134658092E-4]:1.303417604069E-1,((93[&rate=5.965026134658092E-4]:1.095131684823E-1,84[&rate=5.965026134658092E-4]:9.581453834527E-2)[&rate=5.965026134658092E-4]:1.125264375317E-4,(86[&rate=5.965026134658092E-4]:8.237628292211E-2,85[&rate=5.965026134658092E-4]:8.237628292211E-2)[&rate=5.965026134658092E-4]:1.355078186069E-2)[&rate=5.965026134658092E-4]:3.441469562411E-2)[&rate=5.965026134658092E-4]:9.943590552451E-2)[&rate=5.965026134658092E-4]:5.436630753744E-1,(88[&rate=5.965026134658092E-4]:1.682118058873E-1,89[&rate=5.965026134658092E-4]:1.819104360243E-1)[&rate=5.965026134658092E-4]:6.052289354186E-1)[&rate=5.965026134658092E-4]:7.502365060686E-1,((10[&rate=5.965026134658092E-4]:4.626274106224E-1,15[&rate=5.965026134658092E-4]:5.009835750059E-1)[&rate=5.965026134658092E-4]:3.033070780356E-1,(6[&rate=5.965026134658092E-4]:5.250700491207E-1,(18[&rate=5.965026134658092E-4]:3.918119483909E-1,3[&rate=5.965026134658092E-4]:2.767434552403E-1)[&rate=5.965026134658092E-4]:1.962717993599E-1)[&rate=5.965026134658092E-4]:2.24426083373E-1)[&rate=5.965026134658092E-4]:2.865098820041E-1)[&rate=5.965026134658092E-4]:4.463943765426E-1)[&rate=5.965026134658092E-4]:3.90117685778E-1)[&rate=5.965026134658092E-4]:7.216343249877E-1,39[&rate=5.965026134658092E-4]:5.661937222642E-1)[&rate=5.965026134658092E-4]:7.380742397861E-2,(((16[&rate=5.965026134658092E-4]:2.544093607602E0,146[&rate=5.965026134658092E-4]:5.788192607194E-1)[&rate=5.965026134658092E-4]:1.411266059323E-2,147[&rate=5.965026134658092E-4]:5.300903912581E-1)[&rate=5.965026134658092E-4]:3.786613534638E-2,(2[&rate=5.965026134658092E-4]:9.448754695876E-1,(31[&rate=5.965026134658092E-4]:9.809276376063E-1,((26[&rate=5.965026134658092E-4]:6.899275228295E-1,(7[&rate=5.965026134658092E-4]:2.207788362585E-1,8[&rate=5.965026134658092E-4]:2.207788362585E-1)[&rate=5.965026134658092E-4]:3.622993715024E-1)[&rate=5.965026134658092E-4]:1.681187619606E-1,(22[&rate=5.965026134658092E-4]:3.531049811537E-1,27[&rate=5.965026134658092E-4]:3.69543337318E-1)[&rate=5.965026134658092E-4]:4.939823995267E-1)[&rate=5.965026134658092E-4]:7.904573637779E-2)[&rate=5.965026134658092E-4]:1.913450922554E-1)[&rate=5.965026134658092E-4]:1.522429810666E0)[&rate=5.965026134658092E-4]:1.294216688186E-1)[&rate=5.965026134658092E-4]:1.02736467107E-1,97[&rate=5.965026134658092E-4]:6.716993619836E-1)[&rate=5.965026134658092E-4]:3.091680618125E-2,(40[&rate=5.965026134658092E-4]:7.736506123382E-1,((((100[&rate=5.965026134658092E-4]:1.122793979694E-1,94[&rate=5.965026134658092E-4]:1.122793979694E-1)[&rate=5.965026134658092E-4]:1.042145901851E-1,95[&rate=5.965026134658092E-4]:3.011934417066E-1)[&rate=5.965026134658092E-4]:2.905720299204E-1,(99[&rate=5.965026134658092E-4]:4.292675789565E-1,96[&rate=5.965026134658092E-4]:3.937484532736E-1)[&rate=5.965026134658092E-4]:1.73426854419E-1)[&rate=5.965026134658092E-4]:1.59365305091E-1,98[&rate=5.965026134658092E-4]:7.402018149692E-1)[&rate=5.965026134658092E-4]:1.618640979153E-1)[&rate=5.965026134658092E-4]:3.807192845429E-6)[&rate=5.965026134658092E-4]:1.766301212905E-1)[&rate=5.965026134658092E-4]:4.67382644096E-1)[&rate=5.965026134658092E-4]:1.273936081592E-1,34[&rate=5.965026134658092E-4]:1.137563700227E-2)[&rate=5.965026134658092E-4]:8.6572912389E-2)[&rate=5.965026134658092E-4]:3.729569484026E-3,((((((120[&rate=5.965026134658092E-4]:8.294939997216E-1,(135[&rate=5.965026134658092E-4]:5.18970261316E-1,(138[&rate=5.965026134658092E-4]:4.073777154236E-1,136[&rate=5.965026134658092E-4]:2.758708661084E-1)[&rate=5.965026134658092E-4]:3.115925458924E-1)[&rate=5.965026134658092E-4]:5.846894388504E-2)[&rate=5.965026134658092E-4]:1.756736113554E-2,119[&rate=5.965026134658092E-4]:9.42951771816E-1)[&rate=5.965026134658092E-4]:7.040612755226E-1,126[&rate=5.965026134658092E-4]:8.613105246948E-1)[&rate=5.965026134658092E-4]:7.069159154799E-1,(67[&rate=5.965026134658092E-4]:2.726123883908E-1,(122[&rate=5.965026134658092E-4]:2.77774978477E-1,(124[&rate=5.965026134658092E-4]:1.777554052277E-1,123[&rate=5.965026134658092E-4]:1.804876456648E-1)[&rate=5.965026134658092E-4]:9.728733281218E-2)[&rate=5.965026134658092E-4]:4.961099602544E-1)[&rate=5.965026134658092E-4]:4.843986209899E-2)[&rate=5.965026134658092E-4]:4.302828999792E-3,66[&rate=5.965026134658092E-4]:3.253550794895E-1)[&rate=5.965026134658092E-4]:6.017539804213E-1,32[&rate=5.965026134658092E-4]:4.217755306171E-2)[&rate=5.965026134658092E-4]:3.75827575945E-2)[&rate=5.965026134658092E-4]:1.925943999562E-2);
tree STATE_56860000 [&joint=-20966.149009031833,lnP=-20966.149009031833] = [&R] (((((((127[&rate=5.58895371125402E-4]:2.687746061478E0,121[&rate=5.58895371125402E-4]:2.246650171067E0)[&rate=5.58895371125402E-4]:5.292354384107E-2,35[&rate=5.58895371125402E-4]:1.73546317648E-1)[&rate=5.58895371125402E-4]:1.040288262062E-2,((((49[&rate=5.58895371125402E-4]:4.576367029998E-1,50[&rate=5.58895371125402E-4]:4.576367029998E-1)[&rate=5.58895371125402E-4]:1.402429267669E-1,((44[&rate=5.58895371125402E-4]:5.291213906391E-1,(51[&rate=5.58895371125402E-4]:4.427127701569E-1,(((48[&rate=5.58895371125402E-4]:1.477757938267E-1,42[&rate=5.58895371125402E-4]:1.095244277065E-1)[&rate=5.58895371125402E-4]:6.869302028276E-2,41[&rate=5.58895371125402E-4]:1.72752967115E-1)[&rate=5.58895371125402E-4]:8.587462715691E-2,(43[&rate=5.58895371125402E-4]:1.86071602002E-1,46[&rate=5.58895371125402E-4]:1.86071602002E-1)[&rate=5.58895371125402E-4]:1.272008010129E-1)[&rate=5.58895371125402E-4]:1.567627715135E-1)[&rate=5.58895371125402E-4]:6.455069698496E-2)[&rate=5.58895371125402E-4]:7.365080521788E-2,47[&rate=5.58895371125402E-4]:6.082366767312E-1)[&rate=5.58895371125402E-4]:2.242983828134E-2)[&rate=5.58895371125402E-4]:3.706730763717E-2,45[&rate=5.58895371125402E-4]:6.595371013383E-1)[&rate=5.58895371125402E-4]:1.794217801438E-1,(((69[&rate=5.58895371125402E-4]:9.39363570145E-1,((131[&rate=5.58895371125402E-4]:3.084121315133E-1,((132[&rate=5.58895371125402E-4]:2.025073437286E-1,130[&rate=5.58895371125402E-4]:1.997676177013E-1)[&rate=5.58895371125402E-4]:2.537587139469E-2,129[&rate=5.58895371125402E-4]:2.25143489096E-1)[&rate=5.58895371125402E-4]:8.052891638997E-2)[&rate=5.58895371125402E-4]:2.976246096764E-1,118[&rate=5.58895371125402E-4]:7.402833165322E-1)[&rate=5.58895371125402E-4]:1.881213495031E-1)[&rate=5.58895371125402E-4]:6.149905652779E-1,((65[&rate=5.58895371125402E-4]:1.958845741478E-1,(64[&rate=5.58895371125402E-4]:3.135356486071E-1,(62[&rate=5.58895371125402E-4]:2.664349763796E-1,60[&rate=5.58895371125402E-4]:7.465415446187E-2)[&rate=5.58895371125402E-4]:8.819656263848E-2)[&rate=5.58895371125402E-4]:3.303385704744E-2)[&rate=5.58895371125402E-4]:2.663023734559E-1,(61[&rate=5.58895371125402E-4]:6.741511518608E-2,63[&rate=5.58895371125402E-4]:2.631922477503E-2)[&rate=5.58895371125402E-4]:5.865526543354E-1)[&rate=5.58895371125402E-4]:8.894274617918E-1)[&rate=5.58895371125402E-4]:4.085099217076E-2,128[&rate=5.58895371125402E-4]:1.444520196087E0)[&rate=5.58895371125402E-4]:1.678348976868E-1)[&rate=5.58895371125402E-4]:1.003612297828E-1)[&rate=5.58895371125402E-4]:7.68837035768E-2,36[&rate=5.58895371125402E-4]:3.074082463112E-1)[&rate=5.58895371125402E-4]:1.449089513111E-1,(38[&rate=5.58895371125402E-4]:8.209841946071E-1,(((((99[&rate=5.58895371125402E-4]:3.163644445391E-1,96[&rate=5.58895371125402E-4]:2.808453188562E-1)[&rate=5.58895371125402E-4]:2.770031359365E-1,98[&rate=5.58895371125402E-4]:5.715096569783E-1)[&rate=5.58895371125402E-4]:6.23442558096E-2,((100[&rate=5.58895371125402E-4]:2.666920608467E-1,94[&rate=5.58895371125402E-4]:2.666920608467E-1)[&rate=5.58895371125402E-4]:2.76025678056E-2,95[&rate=5.58895371125402E-4]:3.789940822043E-1)[&rate=5.58895371125402E-4]:2.657887923323E-1)[&rate=5.58895371125402E-4]:6.784004430575E-2,(39[&rate=5.58895371125402E-4]:5.458926409745E-1,(101[&rate=5.58895371125402E-4]:9.725341840639E-1,((((((148[&rate=5.58895371125402E-4]:2.809993111013E-1,143[&rate=5.58895371125402E-4]:2.782595850739E-1)[&rate=5.58895371125402E-4]:3.239210319444E-1,(116[&rate=5.58895371125402E-4]:3.099546963703E-1,(106[&rate=5.58895371125402E-4]:6.822438191984E-2,(111[&rate=5.58895371125402E-4]:2.468180159058E-2,139[&rate=5.58895371125402E-4]:2.00024267344E-1)[&rate=5.58895371125402E-4]:5.998093649363E-2)[&rate=5.58895371125402E-4]:3.020042870533E-1)[&rate=5.58895371125402E-4]:2.566094822916E-1)[&rate=5.58895371125402E-4]:3.782517372925E-1,(115[&rate=5.58895371125402E-4]:6.583251418675E-1,((13[&rate=5.58895371125402E-4]:5.971841059849E-1,19[&rate=5.58895371125402E-4]:6.355402703685E-1)[&rate=5.58895371125402E-4]:1.424803254135E-1,(109[&rate=5.58895371125402E-4]:5.299853683864E-1,((107[&rate=5.58895371125402E-4]:3.07437771485E-1,108[&rate=5.58895371125402E-4]:3.046980454576E-1)[&rate=5.58895371125402E-4]:1.592142000148E-1,(114[&rate=5.58895371125402E-4]:2.098341824361E-2,104[&rate=5.58895371125402E-4]:8.125739084639E-2)[&rate=5.58895371125402E-4]:3.853945806534E-1)[&rate=5.58895371125402E-4]:4.415531469488E-2)[&rate=5.58895371125402E-4]:2.069393369846E-1)[&rate=5.58895371125402E-4]:8.524912910062E-4)[&rate=5.58895371125402E-4]:2.86490774087E-1)[&rate=5.58895371125402E-4]:1.225372842685E-1,((105[&rate=5.58895371125402E-4]:3.836043554704E-1,110[&rate=5.58895371125402E-4]:4.055221636895E-1)[&rate=5.58895371125402E-4]:2.654751023914E-1,(113[&rate=5.58895371125402E-4]:6.652636169896E-1,((30[&rate=5.58895371125402E-4]:2.727644678466E-1,4[&rate=5.58895371125402E-4]:1.001617281206E-1)[&rate=5.58895371125402E-4]:3.951792754813E-1,((((17[&rate=5.58895371125402E-4]:9.10560483039E-2,14[&rate=5.58895371125402E-4]:5.269988392022E-2)[&rate=5.58895371125402E-4]:4.536206981587E-1,112[&rate=5.58895371125402E-4]:5.06320582079E-1)[&rate=5.58895371125402E-4]:2.959232942338E-2,117[&rate=5.58895371125402E-4]:5.386526375299E-1)[&rate=5.58895371125402E-4]:1.663808529773E-2,9[&rate=5.58895371125402E-4]:5.44331818718E-1)[&rate=5.58895371125402E-4]:3.242533770575E-4)[&rate=5.58895371125402E-4]:1.123883668124E-1)[&rate=5.58895371125402E-4]:1.1213101146E-2)[&rate=5.58895371125402E-4]:4.730682629093E-1)[&rate=5.58895371125402E-4]:4.067786914426E-1,((142[&rate=5.58895371125402E-4]:8.761420142426E-1,(144[&rate=5.58895371125402E-4]:5.971799814388E-1,(141[&rate=5.58895371125402E-4]:3.162378095557E-1,145[&rate=5.58895371125402E-4]:3.189775355833E-1)[&rate=5.58895371125402E-4]:2.836818979105E-1)[&rate=5.58895371125402E-4]:2.734825807488E-1)[&rate=5.58895371125402E-4]:8.431097704378E-1,((24[&rate=5.58895371125402E-4]:8.50927852252E-1,(1[&rate=5.58895371125402E-4]:1.863253682725E-2,(21[&rate=5.58895371125402E-4]:4.678467072874E-1,28[&rate=5.58895371125402E-4]:4.925042415338E-1)[&rate=5.58895371125402E-4]:3.124296651563E-1)[&rate=5.58895371125402E-4]:5.147339761649E-2)[&rate=5.58895371125402E-4]:6.225433323172E-1,(102[&rate=5.58895371125402E-4]:2.168071346288E-1,((11[&rate=5.58895371125402E-4]:7.118051903591E-1,140[&rate=5.58895371125402E-4]:6.926271081674E-1)[&rate=5.58895371125402E-4]:8.45465816414E-2,(23[&rate=5.58895371125402E-4]:5.827296160022E-1,(20[&rate=5.58895371125402E-4]:3.426577109148E-1,25[&rate=5.58895371125402E-4]:3.618357931066E-1)[&rate=5.58895371125402E-4]:2.318527270053E-1)[&rate=5.58895371125402E-4]:2.985536628475E-1)[&rate=5.58895371125402E-4]:4.862087872858E-1)[&rate=5.58895371125402E-4]:9.502021432409E-2)[&rate=5.58895371125402E-4]:1.608490932618E-1)[&rate=5.58895371125402E-4]:9.674627533302E-3)[&rate=5.58895371125402E-4]:6.254876091389E-2,((3[&rate=5.58895371125402E-4]:3.662268270914E-1,((87[&rate=5.58895371125402E-4]:2.289285235328E-1,(88[&rate=5.58895371125402E-4]:1.674487354729E-1,89[&rate=5.58895371125402E-4]:1.811473656099E-1)[&rate=5.58895371125402E-4]:6.147978805996E-2)[&rate=5.58895371125402E-4]:1.724846967392E-3,(((91[&rate=5.58895371125402E-4]:1.799914714593E-2,90[&rate=5.58895371125402E-4]:1.799914714593E-2)[&rate=5.58895371125402E-4]:6.42681769107E-2,92[&rate=5.58895371125402E-4]:8.226732405663E-2)[&rate=5.58895371125402E-4]:8.800419671211E-2,((93[&rate=5.58895371125402E-4]:1.035526119777E-1,(86[&rate=5.58895371125402E-4]:8.954535802338E-2,85[&rate=5.58895371125402E-4]:8.954535802338E-2)[&rate=5.58895371125402E-4]:3.086238173471E-4)[&rate=5.58895371125402E-4]:2.074783503994E-4,(84[&rate=5.58895371125402E-4]:6.928872267029E-2,83[&rate=5.58895371125402E-4]:6.928872267029E-2)[&rate=5.58895371125402E-4]:2.077273752084E-2)[&rate=5.58895371125402E-4]:6.651143044059E-2)[&rate=5.58895371125402E-4]:7.40804798685E-2)[&rate=5.58895371125402E-4]:6.752994839884E-1)[&rate=5.58895371125402E-4]:4.214292308432E-1,(6[&rate=5.58895371125402E-4]:4.949536750377E-1,((10[&rate=5.58895371125402E-4]:2.907976142924E-1,15[&rate=5.58895371125402E-4]:3.291537786758E-1)[&rate=5.58895371125402E-4]:2.128991708114E-1,18[&rate=5.58895371125402E-4]:5.502721275695E-1)[&rate=5.58895371125402E-4]:7.695246098335E-3)[&rate=5.58895371125402E-4]:3.447571774174E-1)[&rate=5.58895371125402E-4]:7.545040466998E-1)[&rate=5.58895371125402E-4]:4.33113805457E-1)[&rate=5.58895371125402E-4]:5.465226159044E-1)[&rate=5.58895371125402E-4]:2.738601557285E-2)[&rate=5.58895371125402E-4]:2.424280303131E-2,((40[&rate=5.58895371125402E-4]:5.563073723927E-1,(97[&rate=5.58895371125402E-4]:4.574845513005E-1,(147[&rate=5.58895371125402E-4]:5.125636722563E-1,((2[&rate=5.58895371125402E-4]:9.476347768531E-1,((22[&rate=5.58895371125402E-4]:4.455290235547E-1,27[&rate=5.58895371125402E-4]:4.61967379719E-1)[&rate=5.58895371125402E-4]:5.467475956012E-1,(31[&rate=5.58895371125402E-4]:9.233091087015E-1,(26[&rate=5.58895371125402E-4]:5.256914651464E-1,(7[&rate=5.58895371125402E-4]:5.748713642192E-2,8[&rate=5.58895371125402E-4]:5.748713642192E-2)[&rate=5.58895371125402E-4]:3.61355013656E-1)[&rate=5.58895371125402E-4]:3.537820271167E-1)[&rate=5.58895371125402E-4]:1.237620310023E-1)[&rate=5.58895371125402E-4]:1.279608974233E-1)[&rate=5.58895371125402E-4]:1.428319570458E0,146[&rate=5.58895371125402E-4]:5.394471237164E-1)[&rate=5.58895371125402E-4]:3.595807859451E-2)[&rate=5.58895371125402E-4]:7.333617959065E-2)[&rate=5.58895371125402E-4]:2.778456972602E-2)[&rate=5.58895371125402E-4]:3.863739131154E-2,16[&rate=5.58895371125402E-4]:2.680437689821E0)[&rate=5.58895371125402E-4]:2.576695874484E-3)[&rate=5.58895371125402E-4]:2.917687459575E-1)[&rate=5.58895371125402E-4]:1.871231070649E-1)[&rate=5.58895371125402E-4]:4.689671357511E-1,(((57[&rate=5.58895371125402E-4]:4.282387431967E-1,((((58[&rate=5.58895371125402E-4]:6.743095358923E-2,37[&rate=5.58895371125402E-4]:8.655663664934E-2)[&rate=5.58895371125402E-4]:3.488177822975E-2,54[&rate=5.58895371125402E-4]:4.493568263865E-2)[&rate=5.58895371125402E-4]:2.2749505641E-1,59[&rate=5.58895371125402E-4]:3.106821051688E-1)[&rate=5.58895371125402E-4]:1.742936977313E-2,(55[&rate=5.58895371125402E-4]:2.967019911704E-1,56[&rate=5.58895371125402E-4]:2.967019911704E-1)[&rate=5.58895371125402E-4]:2.321276245997E-2)[&rate=5.58895371125402E-4]:9.739502781764E-2)[&rate=5.58895371125402E-4]:2.528493291335E-1,68[&rate=5.58895371125402E-4]:6.291755040241E-1)[&rate=5.58895371125402E-4]:3.434055786139E-1,(125[&rate=5.58895371125402E-4]:9.132232071016E-1,((133[&rate=5.58895371125402E-4]:6.117516744514E-1,(137[&rate=5.58895371125402E-4]:5.007469990575E-1,134[&rate=5.58895371125402E-4]:4.295141223453E-1)[&rate=5.58895371125402E-4]:1.521005658049E-1)[&rate=5.58895371125402E-4]:9.915088400434E-1,((53[&rate=5.58895371125402E-4]:6.916711046265E-1,(52[&rate=5.58895371125402E-4]:3.737480689065E-1,((29[&rate=5.58895371125402E-4]:5.020635037972E-1,(5[&rate=5.58895371125402E-4]:2.754706052988E-1,12[&rate=5.58895371125402E-4]:3.138267696822E-1)[&rate=5.58895371125402E-4]:8.138741904643E-2)[&rate=5.58895371125402E-4]:4.1518634901E-1,103[&rate=5.58895371125402E-4]:6.843731404784E-1)[&rate=5.58895371125402E-4]:1.353668662989E0)[&rate=5.58895371125402E-4]:3.261197570314E-1)[&rate=5.58895371125402E-4]:7.815592624841E-2,(((((77[&rate=5.58895371125402E-4]:3.31908781362E-1,71[&rate=5.58895371125402E-4]:2.688950827319E-1)[&rate=5.58895371125402E-4]:6.226620315435E-2,((82[&rate=5.58895371125402E-4]:1.505576593395E-1,(72[&rate=5.58895371125402E-4]:2.592918761601E-2,78[&rate=5.58895371125402E-4]:4.784699583533E-2)[&rate=5.58895371125402E-4]:9.449148542214E-2)[&rate=5.58895371125402E-4]:5.264376813778E-2,79[&rate=5.58895371125402E-4]:1.949822493953E-1)[&rate=5.58895371125402E-4]:1.63576296765E-1)[&rate=5.58895371125402E-4]:1.295267377664E-1,73[&rate=5.58895371125402E-4]:5.291811743375E-1)[&rate=5.58895371125402E-4]:4.04765832985E-3,(81[&rate=5.58895371125402E-4]:1.165868495794E-1,80[&rate=5.58895371125402E-4]:1.165868495794E-1)[&rate=5.58895371125402E-4]:3.673269145948E-1)[&rate=5.58895371125402E-4]:6.049516570798E-1,(75[&rate=5.58895371125402E-4]:5.624555665486E-1,(70[&rate=5.58895371125402E-4]:4.81399487764E-1,(74[&rate=5.58895371125402E-4]:4.446600261361E-1,76[&rate=5.58895371125402E-4]:4.446600261361E-1)[&rate=5.58895371125402E-4]:7.509562601139E-2)[&rate=5.58895371125402E-4]:4.269991440111E-2)[&rate=5.58895371125402E-4]:5.757249231986E-1)[&rate=5.58895371125402E-4]:3.781095997398E-1)[&rate=5.58895371125402E-4]:5.135398665169E-2)[&rate=5.58895371125402E-4]:3.024247032363E-1)[&rate=5.58895371125402E-4]:2.260245422032E-1)[&rate=5.58895371125402E-4]:4.498485460418E-1)[&rate=5.58895371125402E-4]:1.532214248521E-1,((33[&rate=5.58895371125402E-4]:1.498142505304E-2,(32[&rate=5.58895371125402E-4]:7.822907185171E-3,34[&rate=5.58895371125402E-4]:2.974071540426E-2)[&rate=5.58895371125402E-4]:1.679065813156E-3)[&rate=5.58895371125402E-4]:2.990129237502E-2,((67[&rate=5.58895371125402E-4]:1.88652027405E-1,(122[&rate=5.58895371125402E-4]:2.703618907623E-1,(124[&rate=5.58895371125402E-4]:2.53853880155E-1,123[&rate=5.58895371125402E-4]:2.565861205921E-1)[&rate=5.58895371125402E-4]:1.377577017021E-2)[&rate=5.58895371125402E-4]:4.195626869834E-1)[&rate=5.58895371125402E-4]:1.895839605994E-1,(66[&rate=5.58895371125402E-4]:2.259529269165E-1,((126[&rate=5.58895371125402E-4]:7.445602717664E-1,119[&rate=5.58895371125402E-4]:1.53026279441E0)[&rate=5.58895371125402E-4]:1.43885368134E-1,(120[&rate=5.58895371125402E-4]:7.748413540714E-1,((138[&rate=5.58895371125402E-4]:1.688271851624E-1,136[&rate=5.58895371125402E-4]:3.732033584716E-2)[&rate=5.58895371125402E-4]:4.276896774699E-1,135[&rate=5.58895371125402E-4]:3.965168626322E-1)[&rate=5.58895371125402E-4]:1.262696969187E-1)[&rate=5.58895371125402E-4]:8.034163975139E-1)[&rate=5.58895371125402E-4]:5.846814767011E-1)[&rate=5.58895371125402E-4]:1.522830610879E-1)[&rate=5.58895371125402E-4]:5.460987842181E-1)[&rate=5.58895371125402E-4]:1.035956435371E-1);
tree STATE_56870000 [&joint=-20944.59346325729,lnP=-20944.59346325729] = [&R] (33[&rate=5.802922859063262E-4]:5.35031952943E-2,(32[&rate=5.802922859063262E-4]:1.74158153568E-2,(((((55[&rate=5.802922859063262E-4]:3.819067976684E-1,(56[&rate=5.802922859063262E-4]:3.385650303327E-1,(((37[&rate=5.802922859063262E-4]:1.458076237269E-1,54[&rate=5.802922859063262E-4]:6.930489148642E-2)[&rate=5.802922859063262E-4]:4.320908794135E-2,59[&rate=5.802922859063262E-4]:1.50765345548E-1)[&rate=5.802922859063262E-4]:9.993680349055E-2,(57[&rate=5.802922859063262E-4]:2.073478258682E-1,58[&rate=5.802922859063262E-4]:2.237412684911E-1)[&rate=5.802922859063262E-4]:4.60865636075E-2)[&rate=5.802922859063262E-4]:9.605960260573E-2)[&rate=5.802922859063262E-4]:4.334176733577E-2)[&rate=5.802922859063262E-4]:5.153317943135E-1,68[&rate=5.802922859063262E-4]:8.562549854246E-1)[&rate=5.802922859063262E-4]:2.363759429244E-1,(125[&rate=5.802922859063262E-4]:1.069431941636E0,((((((29[&rate=5.802922859063262E-4]:4.668324565063E-1,(5[&rate=5.802922859063262E-4]:1.590153890503E-1,12[&rate=5.802922859063262E-4]:1.973715534337E-1)[&rate=5.802922859063262E-4]:1.626115880041E-1)[&rate=5.802922859063262E-4]:2.772567355954E-1,103[&rate=5.802922859063262E-4]:5.112124797729E-1)[&rate=5.802922859063262E-4]:1.679136748103E0,52[&rate=5.802922859063262E-4]:5.260554933155E-1)[&rate=5.802922859063262E-4]:1.863278948504E-1,(133[&rate=5.802922859063262E-4]:4.50518531896E-1,(137[&rate=5.802922859063262E-4]:3.587993670135E-1,134[&rate=5.802922859063262E-4]:2.875664903013E-1)[&rate=5.802922859063262E-4]:1.328150552935E-1)[&rate=5.802922859063262E-4]:1.035747631927E0)[&rate=5.802922859063262E-4]:1.076373363768E-1,(((81[&rate=5.802922859063262E-4]:2.343076507476E-1,80[&rate=5.802922859063262E-4]:2.343076507476E-1)[&rate=5.802922859063262E-4]:1.349449871703E-1,((71[&rate=5.802922859063262E-4]:2.344372036087E-1,((78[&rate=5.802922859063262E-4]:5.434901043587E-2,72[&rate=5.802922859063262E-4]:3.243120221656E-2)[&rate=5.802922859063262E-4]:1.831759842038E-1,(82[&rate=5.802922859063262E-4]:2.254378347167E-1,79[&rate=5.802922859063262E-4]:2.172186566346E-1)[&rate=5.802922859063262E-4]:2.030633800512E-2)[&rate=5.802922859063262E-4]:2.430946924304E-2)[&rate=5.802922859063262E-4]:3.455586253493E-2,(73[&rate=5.802922859063262E-4]:3.122038904426E-1,77[&rate=5.802922859063262E-4]:3.067244383878E-1)[&rate=5.802922859063262E-4]:2.528232638595E-2)[&rate=5.802922859063262E-4]:8.108148958249E-2)[&rate=5.802922859063262E-4]:1.994818005763E-1,(75[&rate=5.802922859063262E-4]:5.887893310007E-1,(74[&rate=5.802922859063262E-4]:3.916323464474E-1,(76[&rate=5.802922859063262E-4]:3.67617202896E-1,70[&rate=5.802922859063262E-4]:3.292610385126E-1)[&rate=5.802922859063262E-4]:2.401514355135E-2)[&rate=5.802922859063262E-4]:1.971569845533E-1)[&rate=5.802922859063262E-4]:2.926017598662E-2)[&rate=5.802922859063262E-4]:9.402375548561E-1)[&rate=5.802922859063262E-4]:6.500486563167E-3,53[&rate=5.802922859063262E-4]:8.183244897945E-1)[&rate=5.802922859063262E-4]:4.614899655032E-1)[&rate=5.802922859063262E-4]:1.898656533792E-1)[&rate=5.802922859063262E-4]:2.434998390241E-1,(((127[&rate=5.802922859063262E-4]:2.853992253136E0,(35[&rate=5.802922859063262E-4]:2.84147984589E-1,36[&rate=5.802922859063262E-4]:3.307233270547E-1)[&rate=5.802922859063262E-4]:2.720980875463E-3)[&rate=5.802922859063262E-4]:3.602890809494E-2,(121[&rate=5.802922859063262E-4]:2.441409088075E0,((45[&rate=5.802922859063262E-4]:6.668322887236E-1,(((43[&rate=5.802922859063262E-4]:2.986752341049E-1,(46[&rate=5.802922859063262E-4]:2.726323038833E-1,(48[&rate=5.802922859063262E-4]:2.152093829349E-1,(41[&rate=5.802922859063262E-4]:1.504997412878E-1,42[&rate=5.802922859063262E-4]:1.559642221621E-1)[&rate=5.802922859063262E-4]:2.09937946526E-2)[&rate=5.802922859063262E-4]:4.649395919991E-2)[&rate=5.802922859063262E-4]:2.604293022162E-2)[&rate=5.802922859063262E-4]:2.305323942406E-1,(51[&rate=5.802922859063262E-4]:3.760608948391E-1,(47[&rate=5.802922859063262E-4]:2.57344451231E-1,44[&rate=5.802922859063262E-4]:2.518799703567E-1)[&rate=5.802922859063262E-4]:1.460388479796E-1)[&rate=5.802922859063262E-4]:1.25824329135E-1)[&rate=5.802922859063262E-4]:1.060037879957E-1,(49[&rate=5.802922859063262E-4]:4.973188459719E-1,50[&rate=5.802922859063262E-4]:4.973188459719E-1)[&rate=5.802922859063262E-4]:1.051056851236E-1)[&rate=5.802922859063262E-4]:3.981759369377E-2)[&rate=5.802922859063262E-4]:3.101336297492E-1,(((118[&rate=5.802922859063262E-4]:7.844122837173E-1,(((131[&rate=5.802922859063262E-4]:1.451919689244E-1,130[&rate=5.802922859063262E-4]:1.424522428971E-1)[&rate=5.802922859063262E-4]:9.92021955862E-2,(129[&rate=5.802922859063262E-4]:1.330875012492E-1,132[&rate=5.802922859063262E-4]:1.358272272765E-1)[&rate=5.802922859063262E-4]:1.085669372341E-1)[&rate=5.802922859063262E-4]:3.942642776599E-1,69[&rate=5.802922859063262E-4]:7.838639216227E-1)[&rate=5.802922859063262E-4]:1.150726620419E-2)[&rate=5.802922859063262E-4]:6.719895815506E-1,128[&rate=5.802922859063262E-4]:1.316675837871E0)[&rate=5.802922859063262E-4]:1.683782287057E-1,(((60[&rate=5.802922859063262E-4]:9.42826528899E-2,(64[&rate=5.802922859063262E-4]:2.085482919355E-1,62[&rate=5.802922859063262E-4]:2.496441823465E-1)[&rate=5.802922859063262E-4]:3.641929246111E-2)[&rate=5.802922859063262E-4]:1.583653957294E-2,65[&rate=5.802922859063262E-4]:1.101191924628E-1)[&rate=5.802922859063262E-4]:5.735282610533E-1,(61[&rate=5.802922859063262E-4]:1.302990655049E-1,63[&rate=5.802922859063262E-4]:8.920317509385E-2)[&rate=5.802922859063262E-4]:7.45129209929E-1)[&rate=5.802922859063262E-4]:7.493518185397E-1)[&rate=5.802922859063262E-4]:2.653080641879E-1)[&rate=5.802922859063262E-4]:9.378668333828E-2)[&rate=5.802922859063262E-4]:7.516182744634E-3)[&rate=5.802922859063262E-4]:1.781772591555E-1,(38[&rate=5.802922859063262E-4]:7.847082248273E-1,((((98[&rate=5.802922859063262E-4]:6.71878336548E-1,((99[&rate=5.802922859063262E-4]:5.878532073752E-1,96[&rate=5.802922859063262E-4]:5.523340816923E-1)[&rate=5.802922859063262E-4]:9.416168299969E-2,((100[&rate=5.802922859063262E-4]:4.348135266429E-1,94[&rate=5.802922859063262E-4]:4.348135266429E-1)[&rate=5.802922859063262E-4]:5.738311914961E-2,95[&rate=5.802922859063262E-4]:5.768960993445E-1)[&rate=5.802922859063262E-4]:9.418982928185E-2)[&rate=5.802922859063262E-4]:1.172136967031E-2)[&rate=5.802922859063262E-4]:1.66665277394E-2,((101[&rate=5.802922859063262E-4]:5.702441046621E-1,(((87[&rate=5.802922859063262E-4]:1.809115275419E-1,(((91[&rate=5.802922859063262E-4]:8.857379652121E-3,90[&rate=5.802922859063262E-4]:8.857379652121E-3)[&rate=5.802922859063262E-4]:5.408855528391E-2,92[&rate=5.802922859063262E-4]:6.294593493603E-2)[&rate=5.802922859063262E-4]:1.305326504691E-1,((85[&rate=5.802922859063262E-4]:6.711362560142E-2,86[&rate=5.802922859063262E-4]:6.711362560142E-2)[&rate=5.802922859063262E-4]:4.754892092002E-2,((83[&rate=5.802922859063262E-4]:8.674757135146E-2,93[&rate=5.802922859063262E-4]:1.004462014885E-1)[&rate=5.802922859063262E-4]:1.006500891537E-2,84[&rate=5.802922859063262E-4]:9.681258026683E-2)[&rate=5.802922859063262E-4]:1.78499662546E-2)[&rate=5.802922859063262E-4]:6.511740874665E-2)[&rate=5.802922859063262E-4]:1.131572273837E-3)[&rate=5.802922859063262E-4]:2.526803558704E-1,(88[&rate=5.802922859063262E-4]:2.210673624633E-1,89[&rate=5.802922859063262E-4]:2.347659926003E-1)[&rate=5.802922859063262E-4]:2.125245209491E-1)[&rate=5.802922859063262E-4]:1.382886652012E0,(((142[&rate=5.802922859063262E-4]:3.418671092494E-1,((141[&rate=5.802922859063262E-4]:1.803229278027E-1,145[&rate=5.802922859063262E-4]:1.830626538303E-1)[&rate=5.802922859063262E-4]:2.009309377831E-2,144[&rate=5.802922859063262E-4]:1.976762955537E-1)[&rate=5.802922859063262E-4]:1.387113616408E-1)[&rate=5.802922859063262E-4]:1.004795127533E0,((((24[&rate=5.802922859063262E-4]:9.982861140853E-1,(1[&rate=5.802922859063262E-4]:2.844443789362E-2,(21[&rate=5.802922859063262E-4]:5.609873747681E-1,28[&rate=5.802922859063262E-4]:5.856449090146E-1)[&rate=5.802922859063262E-4]:2.29100898742E-1)[&rate=5.802922859063262E-4]:1.890197583835E-1)[&rate=5.802922859063262E-4]:1.295698944383E-1,((11[&rate=5.802922859063262E-4]:3.766182801831E-1,140[&rate=5.802922859063262E-4]:3.574401979914E-1)[&rate=5.802922859063262E-4]:2.669398722524E-1,(23[&rate=5.802922859063262E-4]:5.410982346947E-1,(20[&rate=5.802922859063262E-4]:1.56904084213E-1,25[&rate=5.802922859063262E-4]:1.760821664047E-1)[&rate=5.802922859063262E-4]:3.759749723996E-1)[&rate=5.802922859063262E-4]:1.873914245901E-1)[&rate=5.802922859063262E-4]:3.884074451292E-1)[&rate=5.802922859063262E-4]:1.174662918292E-1,102[&rate=5.802922859063262E-4]:8.367846473644E-2)[&rate=5.802922859063262E-4]:1.558614866617E-2,((((116[&rate=5.802922859063262E-4]:3.942916480039E-1,(148[&rate=5.802922859063262E-4]:1.38772878613E-1,143[&rate=5.802922859063262E-4]:1.360331525856E-1)[&rate=5.802922859063262E-4]:2.938749337746E-1)[&rate=5.802922859063262E-4]:1.089255446804E-1,(106[&rate=5.802922859063262E-4]:3.728882771594E-1,(139[&rate=5.802922859063262E-4]:4.553519632313E-1,111[&rate=5.802922859063262E-4]:2.800094974779E-1)[&rate=5.802922859063262E-4]:1.093171358458E-1)[&rate=5.802922859063262E-4]:1.906028881277E-1)[&rate=5.802922859063262E-4]:3.203996650166E-1,((115[&rate=5.802922859063262E-4]:6.330970798191E-1,(13[&rate=5.802922859063262E-4]:3.813892435779E-1,19[&rate=5.802922859063262E-4]:4.197454079615E-1)[&rate=5.802922859063262E-4]:3.338996170631E-1)[&rate=5.802922859063262E-4]:6.877809097869E-2,(109[&rate=5.802922859063262E-4]:5.727651454552E-1,((114[&rate=5.802922859063262E-4]:2.027400456498E-2,104[&rate=5.802922859063262E-4]:8.054797716775E-2)[&rate=5.802922859063262E-4]:3.57814382924E-1,(108[&rate=5.802922859063262E-4]:6.587331787464E-2,107[&rate=5.802922859063262E-4]:6.861304390199E-2)[&rate=5.802922859063262E-4]:3.697493161898E-1)[&rate=5.802922859063262E-4]:1.152247031717E-1)[&rate=5.802922859063262E-4]:2.085620801371E-1)[&rate=5.802922859063262E-4]:1.217416869031E-1)[&rate=5.802922859063262E-4]:1.253093614757E-1,((105[&rate=5.802922859063262E-4]:2.254079224346E-1,110[&rate=5.802922859063262E-4]:2.473257306537E-1)[&rate=5.802922859063262E-4]:5.187989038793E-1,(((113[&rate=5.802922859063262E-4]:4.867893835291E-1,117[&rate=5.802922859063262E-4]:4.895291095567E-1)[&rate=5.802922859063262E-4]:2.995255037949E-2,9[&rate=5.802922859063262E-4]:5.085227558265E-1)[&rate=5.802922859063262E-4]:4.920881637469E-2,(((17[&rate=5.802922859063262E-4]:3.98789419108E-1,14[&rate=5.802922859063262E-4]:3.604332547243E-1)[&rate=5.802922859063262E-4]:9.725445671818E-2,(30[&rate=5.802922859063262E-4]:2.888893934161E-1,4[&rate=5.802922859063262E-4]:1.1628665369E-1)[&rate=5.802922859063262E-4]:2.838668111772E-1)[&rate=5.802922859063262E-4]:6.833632524207E-2,112[&rate=5.802922859063262E-4]:5.260240366845E-1)[&rate=5.802922859063262E-4]:3.992671359873E-2)[&rate=5.802922859063262E-4]:2.056533363045E-1)[&rate=5.802922859063262E-4]:2.595139134107E-1)[&rate=5.802922859063262E-4]:1.421192161438E-1)[&rate=5.802922859063262E-4]:8.222809136438E-4)[&rate=5.802922859063262E-4]:1.423276473221E-1,((10[&rate=5.802922859063262E-4]:3.856335602903E-1,15[&rate=5.802922859063262E-4]:4.239897246738E-1)[&rate=5.802922859063262E-4]:7.798634999642E-2,(6[&rate=5.802922859063262E-4]:4.291341476583E-1,(18[&rate=5.802922859063262E-4]:4.321651696059E-1,3[&rate=5.802922859063262E-4]:3.170966764553E-1)[&rate=5.802922859063262E-4]:5.99826766826E-2)[&rate=5.802922859063262E-4]:1.8047406464E-2)[&rate=5.802922859063262E-4]:8.445480560091E-1)[&rate=5.802922859063262E-4]:3.707769241609E-2)[&rate=5.802922859063262E-4]:2.962313226626E-1)[&rate=5.802922859063262E-4]:9.626981695697E-1,(39[&rate=5.802922859063262E-4]:5.240746849926E-1,(2[&rate=5.802922859063262E-4]:9.96038986753E-1,(((22[&rate=5.802922859063262E-4]:2.249526840011E-1,27[&rate=5.802922859063262E-4]:2.413910401654E-1)[&rate=5.802922859063262E-4]:3.302482130922E-1,31[&rate=5.802922859063262E-4]:6.099954176413E-1)[&rate=5.802922859063262E-4]:4.524267876247E-2,(26[&rate=5.802922859063262E-4]:5.594080907237E-1,(7[&rate=5.802922859063262E-4]:1.984158698328E-1,8[&rate=5.802922859063262E-4]:1.984158698328E-1)[&rate=5.802922859063262E-4]:2.541429058224E-1)[&rate=5.802922859063262E-4]:5.199438924158E-2)[&rate=5.802922859063262E-4]:5.681981506234E-1)[&rate=5.802922859063262E-4]:1.484761501069E0)[&rate=5.802922859063262E-4]:3.570343024545E-2)[&rate=5.802922859063262E-4]:3.514485030141E-4)[&rate=5.802922859063262E-4]:9.554126001645E-4,((146[&rate=5.802922859063262E-4]:6.322657043065E-1,16[&rate=5.802922859063262E-4]:2.597540051189E0)[&rate=5.802922859063262E-4]:3.542142613821E-2,40[&rate=5.802922859063262E-4]:5.474685512098E-1)[&rate=5.802922859063262E-4]:1.361642513147E-2)[&rate=5.802922859063262E-4]:3.152179288616E-2,(147[&rate=5.802922859063262E-4]:5.956884276145E-1,97[&rate=5.802922859063262E-4]:4.67273127068E-1)[&rate=5.802922859063262E-4]:5.429539079319E-2)[&rate=5.802922859063262E-4]:2.60407466529E-1)[&rate=5.802922859063262E-4]:3.18732354403E-1)[&rate=5.802922859063262E-4]:2.873349968859E-1)[&rate=5.802922859063262E-4]:8.957582309541E-2,(34[&rate=5.802922859063262E-4]:3.755310752984E-4,((67[&rate=5.802922859063262E-4]:2.232553962367E-1,(124[&rate=5.802922859063262E-4]:3.744972752861E-1,(123[&rate=5.802922859063262E-4]:2.802473990016E-1,122[&rate=5.802922859063262E-4]:2.802473990016E-1)[&rate=5.802922859063262E-4]:9.69821167216E-2)[&rate=5.802922859063262E-4]:3.472984308542E-1)[&rate=5.802922859063262E-4]:9.954092919385E-2,(66[&rate=5.802922859063262E-4]:2.734259316257E-1,(((119[&rate=5.802922859063262E-4]:9.563714829934E-1,120[&rate=5.802922859063262E-4]:8.604810720346E-1)[&rate=5.802922859063262E-4]:3.211073751686E-1,((138[&rate=5.802922859063262E-4]:1.565067501837E-1,136[&rate=5.802922859063262E-4]:2.499990086846E-2)[&rate=5.802922859063262E-4]:5.79515225402E-1,135[&rate=5.802922859063262E-4]:5.360219755856E-1)[&rate=5.802922859063262E-4]:3.93511677097E-1)[&rate=5.802922859063262E-4]:6.253690714913E-1,126[&rate=5.802922859063262E-4]:1.11714540701E0)[&rate=5.802922859063262E-4]:4.034547143011E-1)[&rate=5.802922859063262E-4]:4.937039380489E-2)[&rate=5.802922859063262E-4]:5.405929042748E-1)[&rate=5.802922859063262E-4]:1.459672299078E-2)[&rate=5.802922859063262E-4]:2.436136950981E-2)[&rate=5.802922859063262E-4]:3.060792788279E-2);
tree STATE_56880000 [&joint=-20972.589693226582,lnP=-20972.589693226582] = [&R] ((((((126[&rate=5.72176066087193E-4]:1.036810909022E0,((((138[&rate=5.72176066087193E-4]:1.796871213458E-1,136[&rate=5.72176066087193E-4]:4.818027203061E-2)[&rate=5.72176066087193E-4]:3.866263268542E-1,135[&rate=5.72176066087193E-4]:3.663134482E-1)[&rate=5.72176066087193E-4]:9.345792403224E-2,120[&rate=5.72176066087193E-4]:7.118261667527E-1)[&rate=5.72176066087193E-4]:1.648907670396E-1,119[&rate=5.72176066087193E-4]:9.726073447512E-1)[&rate=5.72176066087193E-4]:8.499060869145E-1)[&rate=5.72176066087193E-4]:7.107763042694E-1,(67[&rate=5.72176066087193E-4]:2.265031461721E-1,(122[&rate=5.72176066087193E-4]:2.325209931909E-1,(123[&rate=5.72176066087193E-4]:7.856623112125E-2,124[&rate=5.72176066087193E-4]:7.583399068413E-2)[&rate=5.72176066087193E-4]:1.539547620696E-1)[&rate=5.72176066087193E-4]:4.952547033219E-1)[&rate=5.72176066087193E-4]:2.739098774343E-1)[&rate=5.72176066087193E-4]:9.552060823987E-3,66[&rate=5.72176066087193E-4]:5.099650844304E-1)[&rate=5.72176066087193E-4]:3.355832333203E-1,((((59[&rate=5.72176066087193E-4]:3.665493561048E-1,(((57[&rate=5.72176066087193E-4]:1.169236967049E-1,37[&rate=5.72176066087193E-4]:1.52442822388E-1)[&rate=5.72176066087193E-4]:1.883086753717E-1,(54[&rate=5.72176066087193E-4]:2.239609194645E-1,58[&rate=5.72176066087193E-4]:2.813379686448E-1)[&rate=5.72176066087193E-4]:4.028784605475E-2)[&rate=5.72176066087193E-4]:2.621987328477E-2,(55[&rate=5.72176066087193E-4]:2.617432187459E-1,56[&rate=5.72176066087193E-4]:2.617432187459E-1)[&rate=5.72176066087193E-4]:5.878006486671E-2)[&rate=5.72176066087193E-4]:3.782935118051E-2)[&rate=5.72176066087193E-4]:5.160133206414E-1,68[&rate=5.72176066087193E-4]:8.333823488772E-1)[&rate=5.72176066087193E-4]:2.438972105241E-1,(125[&rate=5.72176066087193E-4]:9.386029732217E-1,(((52[&rate=5.72176066087193E-4]:3.994289254223E-1,((29[&rate=5.72176066087193E-4]:4.915161963824E-1,(5[&rate=5.72176066087193E-4]:8.996351472907E-2,12[&rate=5.72176066087193E-4]:1.283196791125E-1)[&rate=5.72176066087193E-4]:2.563472022014E-1)[&rate=5.72176066087193E-4]:1.404314756239E-1,103[&rate=5.72176066087193E-4]:3.990709596776E-1)[&rate=5.72176066087193E-4]:1.664651700306E0)[&rate=5.72176066087193E-4]:1.390052669858E-1,(134[&rate=5.72176066087193E-4]:4.52585986338E-1,(133[&rate=5.72176066087193E-4]:4.55504309739E-1,137[&rate=5.72176066087193E-4]:4.966002001501E-1)[&rate=5.72176066087193E-4]:2.721866290009E-2)[&rate=5.72176066087193E-4]:8.295939954258E-1)[&rate=5.72176066087193E-4]:1.112256297195E-1,(53[&rate=5.72176066087193E-4]:5.419221943715E-1,(((71[&rate=5.72176066087193E-4]:2.663230634985E-1,77[&rate=5.72176066087193E-4]:3.293367621287E-1)[&rate=5.72176066087193E-4]:1.335835655265E-1,((81[&rate=5.72176066087193E-4]:1.107170611395E-1,80[&rate=5.72176066087193E-4]:1.107170611395E-1)[&rate=5.72176066087193E-4]:1.706335694027E-1,(((82[&rate=5.72176066087193E-4]:1.371087751558E-1,79[&rate=5.72176066087193E-4]:1.288895970737E-1)[&rate=5.72176066087193E-4]:9.014807688665E-2,(78[&rate=5.72176066087193E-4]:3.875141612508E-2,72[&rate=5.72176066087193E-4]:1.683360790576E-2)[&rate=5.72176066087193E-4]:1.802862578353E-1)[&rate=5.72176066087193E-4]:6.231803024406E-2,73[&rate=5.72176066087193E-4]:3.224515946152E-1)[&rate=5.72176066087193E-4]:8.214104420045E-3)[&rate=5.72176066087193E-4]:1.377340806746E-1)[&rate=5.72176066087193E-4]:2.105895558565E-1,(75[&rate=5.72176066087193E-4]:4.824254207692E-1,(70[&rate=5.72176066087193E-4]:3.806576502725E-1,(74[&rate=5.72176066087193E-4]:3.801027156307E-1,76[&rate=5.72176066087193E-4]:3.801027156307E-1)[&rate=5.72176066087193E-4]:3.89110990253E-2)[&rate=5.72176066087193E-4]:6.341160611326E-2)[&rate=5.72176066087193E-4]:1.965639147972E-1)[&rate=5.72176066087193E-4]:6.093959174172E-1)[&rate=5.72176066087193E-4]:9.954090644484E-2)[&rate=5.72176066087193E-4]:5.075223860666E-1)[&rate=5.72176066087193E-4]:3.053432528463E-1)[&rate=5.72176066087193E-4]:2.903371540332E-2,((35[&rate=5.72176066087193E-4]:2.187645156135E-1,((127[&rate=5.72176066087193E-4]:2.739195193991E0,(36[&rate=5.72176066087193E-4]:1.594653116892E-2,121[&rate=5.72176066087193E-4]:2.095398585963E0)[&rate=5.72176066087193E-4]:2.027007176171E-1)[&rate=5.72176066087193E-4]:3.179249669729E-2,((45[&rate=5.72176066087193E-4]:5.799439911507E-1,(((49[&rate=5.72176066087193E-4]:3.487881567654E-1,50[&rate=5.72176066087193E-4]:3.487881567654E-1)[&rate=5.72176066087193E-4]:9.827622490268E-2,(51[&rate=5.72176066087193E-4]:3.391808718473E-1,(47[&rate=5.72176066087193E-4]:8.27733077302E-3,44[&rate=5.72176066087193E-4]:2.812849898767E-3)[&rate=5.72176066087193E-4]:3.582259454458E-1)[&rate=5.72176066087193E-4]:1.133479906951E-1)[&rate=5.72176066087193E-4]:6.920960090075E-2,((42[&rate=5.72176066087193E-4]:2.541229711473E-1,(41[&rate=5.72176066087193E-4]:2.15055944259E-1,48[&rate=5.72176066087193E-4]:2.587717912534E-1)[&rate=5.72176066087193E-4]:3.360254601407E-2)[&rate=5.72176066087193E-4]:1.014923439673E-1,(43[&rate=5.72176066087193E-4]:3.93547010843E-1,46[&rate=5.72176066087193E-4]:3.93547010843E-1)[&rate=5.72176066087193E-4]:1.124863214031E-2)[&rate=5.72176066087193E-4]:1.442652248313E-1)[&rate=5.72176066087193E-4]:3.907984464749E-2)[&rate=5.72176066087193E-4]:2.305935693996E-1,(128[&rate=5.72176066087193E-4]:1.423950756794E0,((((64[&rate=5.72176066087193E-4]:4.12249270141E-1,62[&rate=5.72176066087193E-4]:4.533451605521E-1)[&rate=5.72176066087193E-4]:4.073991328362E-2,(60[&rate=5.72176066087193E-4]:2.716518862165E-1,65[&rate=5.72176066087193E-4]:2.716518862165E-1)[&rate=5.72176066087193E-4]:3.065236570143E-2)[&rate=5.72176066087193E-4]:3.608031306101E-1,(61[&rate=5.72176066087193E-4]:9.835759376695E-2,63[&rate=5.72176066087193E-4]:5.726170335591E-2)[&rate=5.72176066087193E-4]:7.565306106789E-1)[&rate=5.72176066087193E-4]:6.083649264981E-1,((((131[&rate=5.72176066087193E-4]:2.470421958841E-1,130[&rate=5.72176066087193E-4]:2.443024698568E-1)[&rate=5.72176066087193E-4]:4.613546425806E-2,(132[&rate=5.72176066087193E-4]:1.20479477225E-1,129[&rate=5.72176066087193E-4]:1.177397511977E-1)[&rate=5.72176066087193E-4]:1.726981829172E-1)[&rate=5.72176066087193E-4]:3.003045035026E-1,118[&rate=5.72176066087193E-4]:7.277287389874E-1)[&rate=5.72176066087193E-4]:1.579578823151E-1,69[&rate=5.72176066087193E-4]:8.966455254121E-1)[&rate=5.72176066087193E-4]:5.775665096415E-1)[&rate=5.72176066087193E-4]:1.004236532472E-1)[&rate=5.72176066087193E-4]:1.599830160478E-1)[&rate=5.72176066087193E-4]:1.486977534636E-1)[&rate=5.72176066087193E-4]:1.490011259593E-2)[&rate=5.72176066087193E-4]:3.338778385455E-1,(38[&rate=5.72176066087193E-4]:7.423134904504E-1,((((31[&rate=5.72176066087193E-4]:9.053175317312E-1,(22[&rate=5.72176066087193E-4]:4.807818694966E-1,27[&rate=5.72176066087193E-4]:4.972202256609E-1)[&rate=5.72176066087193E-4]:3.697411416866E-1)[&rate=5.72176066087193E-4]:2.000895232698E-1,((26[&rate=5.72176066087193E-4]:6.439151747692E-1,(7[&rate=5.72176066087193E-4]:1.27341585612E-1,8[&rate=5.72176066087193E-4]:1.27341585612E-1)[&rate=5.72176066087193E-4]:4.097242740887E-1)[&rate=5.72176066087193E-4]:2.955086015439E-1,2[&rate=5.72176066087193E-4]:7.558621324774E-1)[&rate=5.72176066087193E-4]:1.221476622495E-1)[&rate=5.72176066087193E-4]:1.747916176068E0,(((99[&rate=5.72176066087193E-4]:5.288264405725E-1,96[&rate=5.72176066087193E-4]:4.933073148896E-1)[&rate=5.72176066087193E-4]:4.068274992871E-2,(98[&rate=5.72176066087193E-4]:4.829490142353E-1,((100[&rate=5.72176066087193E-4]:5.912887568212E-2,94[&rate=5.72176066087193E-4]:5.912887568212E-2)[&rate=5.72176066087193E-4]:2.710739314731E-1,95[&rate=5.72176066087193E-4]:4.149022607073E-1)[&rate=5.72176066087193E-4]:7.897571527673E-2)[&rate=5.72176066087193E-4]:6.470225276864E-2)[&rate=5.72176066087193E-4]:8.981509234592E-2,(97[&rate=5.72176066087193E-4]:1.975407361701E-1,147[&rate=5.72176066087193E-4]:3.259560367166E-1)[&rate=5.72176066087193E-4]:2.404720712673E-1)[&rate=5.72176066087193E-4]:1.601491091621E-1)[&rate=5.72176066087193E-4]:1.15761538516E-2,((16[&rate=5.72176066087193E-4]:2.579323939317E0,((39[&rate=5.72176066087193E-4]:2.926636390194E-1,(101[&rate=5.72176066087193E-4]:9.050377469381E-1,((((((((106[&rate=5.72176066087193E-4]:3.539046787815E-1,(139[&rate=5.72176066087193E-4]:4.326416076159E-1,111[&rate=5.72176066087193E-4]:2.572991418625E-1)[&rate=5.72176066087193E-4]:1.130438930834E-1)[&rate=5.72176066087193E-4]:1.513359310434E-1,116[&rate=5.72176066087193E-4]:4.449666372222E-1)[&rate=5.72176066087193E-4]:2.770254534243E-1,(148[&rate=5.72176066087193E-4]:3.851590551688E-1,143[&rate=5.72176066087193E-4]:3.824193291414E-1)[&rate=5.72176066087193E-4]:3.751891998614E-1)[&rate=5.72176066087193E-4]:3.582315061312E-2,((13[&rate=5.72176066087193E-4]:1.751587735981E-1,19[&rate=5.72176066087193E-4]:2.135149379818E-1)[&rate=5.72176066087193E-4]:5.920905646521E-1,(115[&rate=5.72176066087193E-4]:6.260371674438E-1,((109[&rate=5.72176066087193E-4]:2.061984010356E-1,107[&rate=5.72176066087193E-4]:1.870203188439E-1)[&rate=5.72176066087193E-4]:2.622291729724E-1,(108[&rate=5.72176066087193E-4]:2.912658202724E-1,(114[&rate=5.72176066087193E-4]:7.291695208626E-2,104[&rate=5.72176066087193E-4]:1.33190924689E-1)[&rate=5.72176066087193E-4]:1.608146216108E-1)[&rate=5.72176066087193E-4]:1.552439455165E-1)[&rate=5.72176066087193E-4]:2.370616482303E-1)[&rate=5.72176066087193E-4]:5.902038998448E-2)[&rate=5.72176066087193E-4]:7.275768383131E-2)[&rate=5.72176066087193E-4]:1.281446427005E-1,(((105[&rate=5.72176066087193E-4]:4.921753581428E-1,110[&rate=5.72176066087193E-4]:5.140931663619E-1)[&rate=5.72176066087193E-4]:2.993429229751E-1,(9[&rate=5.72176066087193E-4]:7.544744275337E-1,((113[&rate=5.72176066087193E-4]:5.697893205426E-1,(30[&rate=5.72176066087193E-4]:2.413643059577E-1,4[&rate=5.72176066087193E-4]:6.876156623172E-2)[&rate=5.72176066087193E-4]:4.434935077357E-1)[&rate=5.72176066087193E-4]:4.746676534017E-2,(117[&rate=5.72176066087193E-4]:1.567323069285E-1,112[&rate=5.72176066087193E-4]:1.53992580901E-1)[&rate=5.72176066087193E-4]:4.632635049818E-1)[&rate=5.72176066087193E-4]:1.45437519733E-1)[&rate=5.72176066087193E-4]:5.622193577586E-2)[&rate=5.72176066087193E-4]:7.764089806264E-3,(17[&rate=5.72176066087193E-4]:4.534292509341E-1,14[&rate=5.72176066087193E-4]:4.150730865505E-1)[&rate=5.72176066087193E-4]:4.116065446475E-1)[&rate=5.72176066087193E-4]:1.41472033584E-1)[&rate=5.72176066087193E-4]:1.425098364107E-1,(142[&rate=5.72176066087193E-4]:4.540853227515E-1,(144[&rate=5.72176066087193E-4]:3.394246283178E-1,(141[&rate=5.72176066087193E-4]:3.399387024992E-1,145[&rate=5.72176066087193E-4]:3.426784285268E-1)[&rate=5.72176066087193E-4]:2.225651845949E-3)[&rate=5.72176066087193E-4]:1.091812423787E-1)[&rate=5.72176066087193E-4]:8.291789181674E-1)[&rate=5.72176066087193E-4]:4.335829478117E-1,(((24[&rate=5.72176066087193E-4]:9.663891371628E-1,(1[&rate=5.72176066087193E-4]:7.059044996157E-2,(28[&rate=5.72176066087193E-4]:3.203375184998E-1,21[&rate=5.72176066087193E-4]:2.956799842533E-1)[&rate=5.72176066087193E-4]:5.365543013247E-1)[&rate=5.72176066087193E-4]:1.14976769393E-1)[&rate=5.72176066087193E-4]:1.261707213588E-1,((11[&rate=5.72176066087193E-4]:6.135073311349E-1,140[&rate=5.72176066087193E-4]:5.943292489432E-1)[&rate=5.72176066087193E-4]:1.990628112702E-1,(23[&rate=5.72176066087193E-4]:8.012638308614E-1,(20[&rate=5.72176066087193E-4]:2.996114707734E-1,25[&rate=5.72176066087193E-4]:3.187895529651E-1)[&rate=5.72176066087193E-4]:4.93433182006E-1)[&rate=5.72176066087193E-4]:9.62378183929E-2)[&rate=5.72176066087193E-4]:1.840993051577E-1)[&rate=5.72176066087193E-4]:1.153804467584E-1,102[&rate=5.72176066087193E-4]:4.629646966372E-2)[&rate=5.72176066087193E-4]:4.239753766011E-1)[&rate=5.72176066087193E-4]:1.162911485861E-1,(((87[&rate=5.72176066087193E-4]:1.235117328278E-1,(((91[&rate=5.72176066087193E-4]:3.982261220085E-2,90[&rate=5.72176066087193E-4]:3.982261220085E-2)[&rate=5.72176066087193E-4]:3.076945834934E-2,92[&rate=5.72176066087193E-4]:7.05920705502E-2)[&rate=5.72176066087193E-4]:5.806838371704E-2,((93[&rate=5.72176066087193E-4]:1.970028814693E-2,84[&rate=5.72176066087193E-4]:6.00165800992E-3)[&rate=5.72176066087193E-4]:7.824138758377E-2,(85[&rate=5.72176066087193E-4]:8.11607543059E-2,(86[&rate=5.72176066087193E-4]:3.657027872904E-2,83[&rate=5.72176066087193E-4]:3.657027872904E-2)[&rate=5.72176066087193E-4]:4.459047557686E-2)[&rate=5.72176066087193E-4]:3.08229128779E-3)[&rate=5.72176066087193E-4]:3.071877853653E-2)[&rate=5.72176066087193E-4]:8.549908697557E-3)[&rate=5.72176066087193E-4]:6.735533453933E-2,(88[&rate=5.72176066087193E-4]:6.341313392234E-2,89[&rate=5.72176066087193E-4]:7.711176405936E-2)[&rate=5.72176066087193E-4]:1.274539334448E-1)[&rate=5.72176066087193E-4]:1.307570107627E0,((18[&rate=5.72176066087193E-4]:6.654458378386E-1,3[&rate=5.72176066087193E-4]:5.50377344688E-1)[&rate=5.72176066087193E-4]:3.652047428243E-1,((10[&rate=5.72176066087193E-4]:1.423641357313E-1,15[&rate=5.72176066087193E-4]:1.807203001148E-1)[&rate=5.72176066087193E-4]:4.972849036278E-1,6[&rate=5.72176066087193E-4]:6.232106831947E-1)[&rate=5.72176066087193E-4]:3.444261988381E-1)[&rate=5.72176066087193E-4]:4.312906008484E-2)[&rate=5.72176066087193E-4]:6.251121212264E-1)[&rate=5.72176066087193E-4]:3.239542041421E-1)[&rate=5.72176066087193E-4]:3.60790051075E-1)[&rate=5.72176066087193E-4]:1.116524898264E-1,146[&rate=5.72176066087193E-4]:5.245347080807E-1)[&rate=5.72176066087193E-4]:8.951488435438E-2)[&rate=5.72176066087193E-4]:1.212213152468E-1,40[&rate=5.72176066087193E-4]:6.150523284469E-1)[&rate=5.72176066087193E-4]:6.57239933703E-2)[&rate=5.72176066087193E-4]:1.298431795622E-1)[&rate=5.72176066087193E-4]:4.126943102241E-1)[&rate=5.72176066087193E-4]:5.95028287333E-3)[&rate=5.72176066087193E-4]:2.869556807183E-1)[&rate=5.72176066087193E-4]:5.412170860499E-2,(34[&rate=5.72176066087193E-4]:3.188511371792E-2,32[&rate=5.72176066087193E-4]:9.967305498836E-3)[&rate=5.72176066087193E-4]:4.771214007656E-3)[&rate=5.72176066087193E-4]:4.478715631854E-2,33[&rate=5.72176066087193E-4]:6.500512787975E-2);
tree STATE_56890000 [&joint=-20968.31442314339,lnP=-20968.31442314339] = [&R] ((32[&rate=5.745758597993588E-4]:5.654082001288E-3,((((((35[&rate=5.745758597993588E-4]:9.791556924874E-2,36[&rate=5.745758597993588E-4]:1.444909117145E-1)[&rate=5.745758597993588E-4]:9.030453097468E-2,(((((51[&rate=5.745758597993588E-4]:2.006450970951E-1,44[&rate=5.745758597993588E-4]:2.225030205924E-1)[&rate=5.745758597993588E-4]:3.375746532296E-1,((46[&rate=5.745758597993588E-4]:3.727043416904E-1,(43[&rate=5.745758597993588E-4]:3.164232147461E-1,((42[&rate=5.745758597993588E-4]:1.490023711136E-1,41[&rate=5.745758597993588E-4]:1.435378902393E-1)[&rate=5.745758597993588E-4]:4.097305022962E-2,48[&rate=5.745758597993588E-4]:2.282267874634E-1)[&rate=5.745758597993588E-4]:7.726746553411E-2)[&rate=5.745758597993588E-4]:5.628112694433E-2)[&rate=5.745758597993588E-4]:1.149574077573E-1,(47[&rate=5.745758597993588E-4]:4.819196137727E-1,(49[&rate=5.745758597993588E-4]:3.603898304103E-1,50[&rate=5.745758597993588E-4]:3.603898304103E-1)[&rate=5.745758597993588E-4]:8.874289811661E-2)[&rate=5.745758597993588E-4]:5.742135674988E-3)[&rate=5.745758597993588E-4]:7.78804052485E-2)[&rate=5.745758597993588E-4]:2.104452519844E-1,45[&rate=5.745758597993588E-4]:7.677906853692E-1)[&rate=5.745758597993588E-4]:7.463303165875E-2,(((65[&rate=5.745758597993588E-4]:2.110801584651E-1,((60[&rate=5.745758597993588E-4]:4.905217363079E-2,64[&rate=5.745758597993588E-4]:1.997371051375E-1)[&rate=5.745758597993588E-4]:7.2218927359E-2,62[&rate=5.745758597993588E-4]:3.130519229075E-1)[&rate=5.745758597993588E-4]:8.980905747532E-2)[&rate=5.745758597993588E-4]:2.318150363386E-1,(61[&rate=5.745758597993588E-4]:6.943210705576E-2,63[&rate=5.745758597993588E-4]:2.833621664471E-2)[&rate=5.745758597993588E-4]:5.652439096657E-1)[&rate=5.745758597993588E-4]:1.033453601509E0,((((((129[&rate=5.745758597993588E-4]:1.693228240222E-1,130[&rate=5.745758597993588E-4]:1.693228240222E-1)[&rate=5.745758597993588E-4]:5.972179567093E-2,132[&rate=5.745758597993588E-4]:2.317843457205E-1)[&rate=5.745758597993588E-4]:1.292529141511E-2,131[&rate=5.745758597993588E-4]:2.447096371356E-1)[&rate=5.745758597993588E-4]:1.755410020888E-1,69[&rate=5.745758597993588E-4]:5.654561186766E-1)[&rate=5.745758597993588E-4]:6.549542802578E-2,118[&rate=5.745758597993588E-4]:6.199926425928E-1)[&rate=5.745758597993588E-4]:8.66204365493E-1,128[&rate=5.745758597993588E-4]:1.346470980688E0)[&rate=5.745758597993588E-4]:1.819326101444E-1)[&rate=5.745758597993588E-4]:8.741633848644E-2)[&rate=5.745758597993588E-4]:3.556768628519E-2,(121[&rate=5.745758597993588E-4]:1.035887650244E0,127[&rate=5.745758597993588E-4]:1.476983540655E0)[&rate=5.745758597993588E-4]:1.212760239333E0)[&rate=5.745758597993588E-4]:6.559960790662E-2)[&rate=5.745758597993588E-4]:5.93983261522E-1,(38[&rate=5.745758597993588E-4]:7.82547732398E-1,(((16[&rate=5.745758597993588E-4]:2.746916347489E0,((39[&rate=5.745758597993588E-4]:6.021455620937E-1,(101[&rate=5.745758597993588E-4]:1.211946621775E0,((((142[&rate=5.745758597993588E-4]:5.757520633037E-1,((145[&rate=5.745758597993588E-4]:2.977572600929E-1,144[&rate=5.745758597993588E-4]:2.92277808038E-1)[&rate=5.745758597993588E-4]:1.824094636079E-2,141[&rate=5.745758597993588E-4]:3.132584804262E-1)[&rate=5.745758597993588E-4]:2.5975385685E-1)[&rate=5.745758597993588E-4]:1.017109001496E0,((102[&rate=5.745758597993588E-4]:5.24257720703E-2,((11[&rate=5.745758597993588E-4]:3.640501659534E-1,140[&rate=5.745758597993588E-4]:3.448720837616E-1)[&rate=5.745758597993588E-4]:3.086273475255E-1,(23[&rate=5.745758597993588E-4]:6.410504139823E-1,(20[&rate=5.745758597993588E-4]:2.7262206761E-1,25[&rate=5.745758597993588E-4]:2.918001498017E-1)[&rate=5.745758597993588E-4]:3.602091682903E-1)[&rate=5.745758597993588E-4]:1.165586063457E-1)[&rate=5.745758597993588E-4]:4.455016832489E-1)[&rate=5.745758597993588E-4]:5.027785697646E-2,(24[&rate=5.745758597993588E-4]:9.375072775643E-1,(1[&rate=5.745758597993588E-4]:1.188260298865E-1,(28[&rate=5.745758597993588E-4]:8.001249030666E-1,21[&rate=5.745758597993588E-4]:7.754673688202E-1)[&rate=5.745758597993588E-4]:1.050024966828E-1)[&rate=5.745758597993588E-4]:3.785932986959E-2)[&rate=5.745758597993588E-4]:3.268401870988E-1)[&rate=5.745758597993588E-4]:2.435820932874E-1)[&rate=5.745758597993588E-4]:5.456001880719E-2,(((((139[&rate=5.745758597993588E-4]:6.154127668951E-1,(106[&rate=5.745758597993588E-4]:2.922700860403E-1,111[&rate=5.745758597993588E-4]:3.087084422047E-1)[&rate=5.745758597993588E-4]:1.31361858937E-1)[&rate=5.745758597993588E-4]:9.573630776403E-2,(148[&rate=5.745758597993588E-4]:2.17902506662E-1,143[&rate=5.745758597993588E-4]:2.151627806346E-1)[&rate=5.745758597993588E-4]:2.795479378603E-1)[&rate=5.745758597993588E-4]:8.959624629957E-2,116[&rate=5.745758597993588E-4]:5.486905264381E-1)[&rate=5.745758597993588E-4]:6.881512147601E-2,((109[&rate=5.745758597993588E-4]:4.378959751521E-1,((108[&rate=5.745758597993588E-4]:2.269678211155E-1,107[&rate=5.745758597993588E-4]:2.297075471428E-1)[&rate=5.745758597993588E-4]:1.61296903432E-1,(114[&rate=5.745758597993588E-4]:1.742134685516E-1,104[&rate=5.745758597993588E-4]:2.344874411544E-1)[&rate=5.745758597993588E-4]:1.565170094204E-1)[&rate=5.745758597993588E-4]:2.771344238549E-2)[&rate=5.745758597993588E-4]:2.055154858242E-1,(115[&rate=5.745758597993588E-4]:5.47533159062E-1,(13[&rate=5.745758597993588E-4]:4.374861515995E-1,19[&rate=5.745758597993588E-4]:4.758423159831E-1)[&rate=5.745758597993588E-4]:1.922387882844E-1)[&rate=5.745758597993588E-4]:1.64262471198E-2)[&rate=5.745758597993588E-4]:5.354624173241E-2)[&rate=5.745758597993588E-4]:7.265448501327E-2,(((117[&rate=5.745758597993588E-4]:6.547095525717E-1,113[&rate=5.745758597993588E-4]:6.519698265441E-1)[&rate=5.745758597993588E-4]:6.795326938699E-3,(110[&rate=5.745758597993588E-4]:6.013035409628E-1,105[&rate=5.745758597993588E-4]:5.793857327437E-1)[&rate=5.745758597993588E-4]:5.198216046523E-2)[&rate=5.745758597993588E-4]:4.401483835477E-2,((112[&rate=5.745758597993588E-4]:5.833878973243E-1,(9[&rate=5.745758597993588E-4]:5.180581807024E-1,(30[&rate=5.745758597993588E-4]:2.409859773062E-1,4[&rate=5.745758597993588E-4]:6.838323758021E-2)[&rate=5.745758597993588E-4]:4.003598746291E-1)[&rate=5.745758597993588E-4]:5.711053853983E-2)[&rate=5.745758597993588E-4]:1.184911574668E-1,(17[&rate=5.745758597993588E-4]:3.88640060807E-1,14[&rate=5.745758597993588E-4]:3.502838964234E-1)[&rate=5.745758597993588E-4]:3.515951583678E-1)[&rate=5.745758597993588E-4]:9.009370463959E-4)[&rate=5.745758597993588E-4]:6.957192191174E-2)[&rate=5.745758597993588E-4]:7.024664301316E-1)[&rate=5.745758597993588E-4]:9.859065041392E-2,((18[&rate=5.745758597993588E-4]:4.539780031591E-1,3[&rate=5.745758597993588E-4]:3.389095100085E-1)[&rate=5.745758597993588E-4]:2.264435267999E-1,((((((83[&rate=5.745758597993588E-4]:2.636703590454E-2,86[&rate=5.745758597993588E-4]:2.636703590454E-2)[&rate=5.745758597993588E-4]:1.967904551014E-2,93[&rate=5.745758597993588E-4]:5.974471155169E-2)[&rate=5.745758597993588E-4]:1.9649790111E-2,(85[&rate=5.745758597993588E-4]:4.52712725776E-2,84[&rate=5.745758597993588E-4]:4.52712725776E-2)[&rate=5.745758597993588E-4]:2.042459894807E-2)[&rate=5.745758597993588E-4]:1.407030141935E-1,(((91[&rate=5.745758597993588E-4]:7.107816059053E-3,90[&rate=5.745758597993588E-4]:7.107816059053E-3)[&rate=5.745758597993588E-4]:2.63883704291E-2,92[&rate=5.745758597993588E-4]:3.349618648815E-2)[&rate=5.745758597993588E-4]:1.241458579327E-1,87[&rate=5.745758597993588E-4]:1.439434142839E-1)[&rate=5.745758597993588E-4]:6.245547143534E-2)[&rate=5.745758597993588E-4]:4.76204032896E-1,(88[&rate=5.745758597993588E-4]:5.042351456303E-2,89[&rate=5.745758597993588E-4]:6.412214470004E-2)[&rate=5.745758597993588E-4]:6.321794040522E-1)[&rate=5.745758597993588E-4]:4.111812655945E-1,(6[&rate=5.745758597993588E-4]:4.954796586317E-1,(10[&rate=5.745758597993588E-4]:2.850094052205E-1,15[&rate=5.745758597993588E-4]:3.233655696039E-1)[&rate=5.745758597993588E-4]:2.269086095756E-1)[&rate=5.745758597993588E-4]:1.106332927015E-1)[&rate=5.745758597993588E-4]:1.129487999567E-2)[&rate=5.745758597993588E-4]:9.313436287196E-1)[&rate=5.745758597993588E-4]:7.17989682275E-1)[&rate=5.745758597993588E-4]:3.633630993121E-1)[&rate=5.745758597993588E-4]:2.226982877345E-2,40[&rate=5.745758597993588E-4]:6.244153908672E-1)[&rate=5.745758597993588E-4]:3.700803050495E-2)[&rate=5.745758597993588E-4]:3.547541529775E-3,(((((26[&rate=5.745758597993588E-4]:6.793406884265E-1,(7[&rate=5.745758597993588E-4]:3.788464396503E-1,8[&rate=5.745758597993588E-4]:3.788464396503E-1)[&rate=5.745758597993588E-4]:1.936449337076E-1)[&rate=5.745758597993588E-4]:3.367031386006E-2,((22[&rate=5.745758597993588E-4]:2.894890415512E-1,27[&rate=5.745758597993588E-4]:3.059273977156E-1)[&rate=5.745758597993588E-4]:3.310385528645E-1,31[&rate=5.745758597993588E-4]:6.753221149637E-1)[&rate=5.745758597993588E-4]:8.152450376123E-2)[&rate=5.745758597993588E-4]:1.239491706255E-1,2[&rate=5.745758597993588E-4]:6.533985290763E-1)[&rate=5.745758597993588E-4]:1.757691070683E0,147[&rate=5.745758597993588E-4]:5.117408461106E-1)[&rate=5.745758597993588E-4]:9.580811744519E-3,146[&rate=5.745758597993588E-4]:5.841631879097E-1)[&rate=5.745758597993588E-4]:2.010263542271E-1)[&rate=5.745758597993588E-4]:2.368863479849E-3,(97[&rate=5.745758597993588E-4]:5.925327435847E-1,((98[&rate=5.745758597993588E-4]:5.188334439008E-1,(99[&rate=5.745758597993588E-4]:4.34944478048E-1,96[&rate=5.745758597993588E-4]:3.994253523651E-1)[&rate=5.745758597993588E-4]:1.0574688935E-1)[&rate=5.745758597993588E-4]:1.573488711469E-2,((100[&rate=5.745758597993588E-4]:1.471823364869E-1,94[&rate=5.745758597993588E-4]:1.471823364869E-1)[&rate=5.745758597993588E-4]:2.718559974193E-1,95[&rate=5.745758597993588E-4]:5.037377874583E-1)[&rate=5.745758597993588E-4]:4.17595053059E-2)[&rate=5.745758597993588E-4]:2.574179644817E-1)[&rate=5.745758597993588E-4]:3.76883143083E-3)[&rate=5.745758597993588E-4]:1.835139169453E-1)[&rate=5.745758597993588E-4]:6.020210758628E-1)[&rate=5.745758597993588E-4]:6.97349793671E-2,((66[&rate=5.745758597993588E-4]:1.836220484772E-1,(126[&rate=5.745758597993588E-4]:1.112942552276E0,(((138[&rate=5.745758597993588E-4]:2.628270052227E-1,136[&rate=5.745758597993588E-4]:1.313201559075E-1)[&rate=5.745758597993588E-4]:3.424042367948E-1,135[&rate=5.745758597993588E-4]:4.052312420175E-1)[&rate=5.745758597993588E-4]:2.159956422081E-1,(119[&rate=5.745758597993588E-4]:6.98861684499E-1,120[&rate=5.745758597993588E-4]:6.029712735401E-1)[&rate=5.745758597993588E-4]:2.703104052059E-1)[&rate=5.745758597993588E-4]:9.294729852152E-1)[&rate=5.745758597993588E-4]:3.178536858858E-1)[&rate=5.745758597993588E-4]:4.86155446085E-1,(67[&rate=5.745758597993588E-4]:5.014150826375E-1,(124[&rate=5.745758597993588E-4]:2.403674192237E-1,(122[&rate=5.745758597993588E-4]:1.92408187518E-1,123[&rate=5.745758597993588E-4]:1.92408187518E-1)[&rate=5.745758597993588E-4]:5.069147214283E-2)[&rate=5.745758597993588E-4]:7.595879733174E-1)[&rate=5.745758597993588E-4]:1.683624119247E-1)[&rate=5.745758597993588E-4]:1.821608465502E-1)[&rate=5.745758597993588E-4]:2.394591455257E-2,(((59[&rate=5.745758597993588E-4]:3.480005376579E-1,((57[&rate=5.745758597993588E-4]:2.819382850825E-1,((54[&rate=5.745758597993588E-4]:8.073942868791E-2,58[&rate=5.745758597993588E-4]:1.381164778682E-1)[&rate=5.745758597993588E-4]:8.679431338458E-2,37[&rate=5.745758597993588E-4]:2.440364743129E-1)[&rate=5.745758597993588E-4]:7.342093645261E-2)[&rate=5.745758597993588E-4]:3.479945583176E-2,(55[&rate=5.745758597993588E-4]:1.853077033197E-1,56[&rate=5.745758597993588E-4]:1.853077033197E-1)[&rate=5.745758597993588E-4]:1.205010758458E-1)[&rate=5.745758597993588E-4]:3.399503718078E-2)[&rate=5.745758597993588E-4]:1.205369450752E-1,68[&rate=5.745758597993588E-4]:4.193571548641E-1)[&rate=5.745758597993588E-4]:3.796841796381E-1,(125[&rate=5.745758597993588E-4]:7.599225255789E-1,(((((81[&rate=5.745758597993588E-4]:8.18652751787E-2,80[&rate=5.745758597993588E-4]:8.18652751787E-2)[&rate=5.745758597993588E-4]:3.788118968419E-1,((77[&rate=5.745758597993588E-4]:3.139522495575E-1,73[&rate=5.745758597993588E-4]:3.194317016123E-1)[&rate=5.745758597993588E-4]:9.628603143911E-2,(71[&rate=5.745758597993588E-4]:1.95596474628E-1,((79[&rate=5.745758597993588E-4]:2.138841277192E-1,(78[&rate=5.745758597993588E-4]:3.600667856944E-2,72[&rate=5.745758597993588E-4]:1.408887035013E-2)[&rate=5.745758597993588E-4]:1.778774491497E-1)[&rate=5.745758597993588E-4]:4.810848244836E-3,82[&rate=5.745758597993588E-4]:2.269141540461E-1)[&rate=5.745758597993588E-4]:4.298758938017E-3)[&rate=5.745758597993588E-4]:1.516281077385E-1)[&rate=5.745758597993588E-4]:9.427450746236E-2)[&rate=5.745758597993588E-4]:1.624196887147E-1,(75[&rate=5.745758597993588E-4]:5.888585208906E-1,(74[&rate=5.745758597993588E-4]:4.75137595755E-1,(70[&rate=5.745758597993588E-4]:3.745389187794E-1,76[&rate=5.745758597993588E-4]:4.128950831628E-1)[&rate=5.745758597993588E-4]:6.224251259213E-2)[&rate=5.745758597993588E-4]:1.137209251357E-1)[&rate=5.745758597993588E-4]:8.355340833783E-2)[&rate=5.745758597993588E-4]:7.724266312739E-1,((52[&rate=5.745758597993588E-4]:5.316571087235E-1,((29[&rate=5.745758597993588E-4]:5.819200339283E-1,(5[&rate=5.745758597993588E-4]:6.651690160759E-2,12[&rate=5.745758597993588E-4]:1.04873065991E-1)[&rate=5.745758597993588E-4]:3.701976528687E-1)[&rate=5.745758597993588E-4]:1.703104509443E-1,103[&rate=5.745758597993588E-4]:5.193537725438E-1)[&rate=5.745758597993588E-4]:1.676597070741E0)[&rate=5.745758597993588E-4]:6.405610845984E-2,53[&rate=5.745758597993588E-4]:5.87516495872E-1)[&rate=5.745758597993588E-4]:1.108590060183E-1)[&rate=5.745758597993588E-4]:1.60428474897E-1,((137[&rate=5.745758597993588E-4]:4.084569028034E-1,134[&rate=5.745758597993588E-4]:3.372240260912E-1)[&rate=5.745758597993588E-4]:2.174872933528E-1,133[&rate=5.745758597993588E-4]:5.848483057451E-1)[&rate=5.745758597993588E-4]:1.05603516801E0)[&rate=5.745758597993588E-4]:1.115010624529E-1)[&rate=5.745758597993588E-4]:2.057854755901E-1)[&rate=5.745758597993588E-4]:6.245635589351E-1)[&rate=5.745758597993588E-4]:3.071341617571E-3,34[&rate=5.745758597993588E-4]:1.594189865253E-2)[&rate=5.745758597993588E-4]:1.162999156784E-2)[&rate=5.745758597993588E-4]:4.629045909543E-2,33[&rate=5.745758597993588E-4]:5.742399315143E-2);
tree STATE_56900000 [&joint=-20971.375866165068,lnP=-20971.375866165068] = [&R] ((((((57[&rate=6.315475887251293E-4]:3.303382125184E-1,((((59[&rate=6.315475887251293E-4]:1.384589354435E-1,54[&rate=6.315475887251293E-4]:1.002075693233E-1)[&rate=6.315475887251293E-4]:5.311642869266E-2,(55[&rate=6.315475887251293E-4]:1.0245792078E-1,56[&rate=6.315475887251293E-4]:1.0245792078E-1)[&rate=6.315475887251293E-4]:8.092072204458E-2)[&rate=6.315475887251293E-4]:1.236939477429E-2,58[&rate=6.315475887251293E-4]:2.230704419706E-1)[&rate=6.315475887251293E-4]:5.508686131935E-3,37[&rate=6.315475887251293E-4]:2.477048111626E-1)[&rate=6.315475887251293E-4]:1.181525270388E-1)[&rate=6.315475887251293E-4]:2.709956865151E-1,68[&rate=6.315475887251293E-4]:5.494213307274E-1)[&rate=6.315475887251293E-4]:2.869275543547E-1,(125[&rate=6.315475887251293E-4]:9.396794576048E-1,((((133[&rate=6.315475887251293E-4]:4.734607746184E-1,(134[&rate=6.315475887251293E-4]:1.066015586691E-1,137[&rate=6.315475887251293E-4]:1.778344353813E-1)[&rate=6.315475887251293E-4]:3.367222296481E-1)[&rate=6.315475887251293E-4]:8.523062267088E-1,((29[&rate=6.315475887251293E-4]:5.670116584061E-1,(5[&rate=6.315475887251293E-4]:1.192709800414E-1,12[&rate=6.315475887251293E-4]:1.576271444249E-1)[&rate=6.315475887251293E-4]:3.025351989127E-1)[&rate=6.315475887251293E-4]:1.586323146126E-1,103[&rate=6.315475887251293E-4]:4.927672606899E-1)[&rate=6.315475887251293E-4]:1.723410699541E0)[&rate=6.315475887251293E-4]:9.848524031901E-2,52[&rate=6.315475887251293E-4]:6.503694659894E-1)[&rate=6.315475887251293E-4]:5.463279943947E-2,(53[&rate=6.315475887251293E-4]:5.679327498122E-1,((((((78[&rate=6.315475887251293E-4]:1.234865439116E-1,72[&rate=6.315475887251293E-4]:1.015687356923E-1)[&rate=6.315475887251293E-4]:1.018843392451E-1,79[&rate=6.315475887251293E-4]:2.253708831567E-1)[&rate=6.315475887251293E-4]:6.844177104226E-2,82[&rate=6.315475887251293E-4]:3.02031832281E-1)[&rate=6.315475887251293E-4]:2.432572670802E-1,(77[&rate=6.315475887251293E-4]:5.567252773637E-1,(81[&rate=6.315475887251293E-4]:1.719795241576E-1,80[&rate=6.315475887251293E-4]:1.719795241576E-1)[&rate=6.315475887251293E-4]:3.409101367677E-1)[&rate=6.315475887251293E-4]:1.596108227157E-2)[&rate=6.315475887251293E-4]:2.481728424261E-2,(71[&rate=6.315475887251293E-4]:2.857897193594E-1,73[&rate=6.315475887251293E-4]:3.542828700442E-1)[&rate=6.315475887251293E-4]:2.487002258884E-1)[&rate=6.315475887251293E-4]:2.477940177834E-1,(75[&rate=6.315475887251293E-4]:7.993546658171E-1,((70[&rate=6.315475887251293E-4]:3.963801444248E-1,76[&rate=6.315475887251293E-4]:4.347363088082E-1)[&rate=6.315475887251293E-4]:6.56056214558E-3,74[&rate=6.315475887251293E-4]:4.412968709538E-1)[&rate=6.315475887251293E-4]:3.580577948633E-1)[&rate=6.315475887251293E-4]:5.142244789885E-2)[&rate=6.315475887251293E-4]:4.636186947083E-1)[&rate=6.315475887251293E-4]:1.288727943053E-1)[&rate=6.315475887251293E-4]:4.532564271486E-1)[&rate=6.315475887251293E-4]:6.333609414404E-2)[&rate=6.315475887251293E-4]:5.27596290633E-1,(((((((43[&rate=6.315475887251293E-4]:3.742269192949E-1,((48[&rate=6.315475887251293E-4]:2.05741300066E-1,(42[&rate=6.315475887251293E-4]:1.353667927392E-1,41[&rate=6.315475887251293E-4]:1.299023118649E-1)[&rate=6.315475887251293E-4]:3.212314120662E-2)[&rate=6.315475887251293E-4]:4.87772276543E-2,46[&rate=6.315475887251293E-4]:2.654474894688E-1)[&rate=6.315475887251293E-4]:1.087794298261E-1)[&rate=6.315475887251293E-4]:1.387693061902E-1,((49[&rate=6.315475887251293E-4]:3.553105757761E-1,50[&rate=6.315475887251293E-4]:3.553105757761E-1)[&rate=6.315475887251293E-4]:2.35559107324E-2,47[&rate=6.315475887251293E-4]:4.116533717542E-1)[&rate=6.315475887251293E-4]:1.013428537308E-1)[&rate=6.315475887251293E-4]:1.269962890477E-1,(51[&rate=6.315475887251293E-4]:5.691003556028E-1,44[&rate=6.315475887251293E-4]:5.909582791E-1)[&rate=6.315475887251293E-4]:4.356975455854E-2)[&rate=6.315475887251293E-4]:1.353901236569E-1,45[&rate=6.315475887251293E-4]:7.671859168783E-1)[&rate=6.315475887251293E-4]:2.635901451241E-1,((((62[&rate=6.315475887251293E-4]:3.738492793489E-1,(60[&rate=6.315475887251293E-4]:1.691277281329E-1,(64[&rate=6.315475887251293E-4]:2.599876410717E-1,65[&rate=6.315475887251293E-4]:1.09302709565E-1)[&rate=6.315475887251293E-4]:5.982501856787E-2)[&rate=6.315475887251293E-4]:1.294072929826E-2)[&rate=6.315475887251293E-4]:1.767816080594E-1,(61[&rate=6.315475887251293E-4]:7.472153247763E-2,63[&rate=6.315475887251293E-4]:3.362564206658E-2)[&rate=6.315475887251293E-4]:4.759093549307E-1)[&rate=6.315475887251293E-4]:7.91969420692E-1,((118[&rate=6.315475887251293E-4]:6.590067866809E-1,69[&rate=6.315475887251293E-4]:6.699656907905E-1)[&rate=6.315475887251293E-4]:7.305001018033E-2,((132[&rate=6.315475887251293E-4]:1.70175221031E-1,129[&rate=6.315475887251293E-4]:1.674354950037E-1)[&rate=6.315475887251293E-4]:1.307475570815E-1,(130[&rate=6.315475887251293E-4]:1.803831602067E-1,131[&rate=6.315475887251293E-4]:1.831228862341E-1)[&rate=6.315475887251293E-4]:1.177998918784E-1)[&rate=6.315475887251293E-4]:2.968874434061E-1)[&rate=6.315475887251293E-4]:6.105435112391E-1)[&rate=6.315475887251293E-4]:1.029357026915E-1,128[&rate=6.315475887251293E-4]:1.305809983395E0)[&rate=6.315475887251293E-4]:4.983622908992E-1)[&rate=6.315475887251293E-4]:1.590603332851E-1,(((121[&rate=6.315475887251293E-4]:1.980771569726E0,127[&rate=6.315475887251293E-4]:2.421867460137E0)[&rate=6.315475887251293E-4]:3.639605052597E-1,35[&rate=6.315475887251293E-4]:2.187046777256E-1)[&rate=6.315475887251293E-4]:8.158287060094E-2,36[&rate=6.315475887251293E-4]:3.468628907923E-1)[&rate=6.315475887251293E-4]:1.341779359646E-1)[&rate=6.315475887251293E-4]:2.640878666371E-1,(38[&rate=6.315475887251293E-4]:7.913937451213E-1,(146[&rate=6.315475887251293E-4]:7.156072094699E-1,((((99[&rate=6.315475887251293E-4]:5.87140093392E-1,96[&rate=6.315475887251293E-4]:5.516209677092E-1)[&rate=6.315475887251293E-4]:5.580577612759E-2,(97[&rate=6.315475887251293E-4]:6.734839118405E-2,98[&rate=6.315475887251293E-4]:2.668019430965E-1)[&rate=6.315475887251293E-4]:3.542860029258E-1)[&rate=6.315475887251293E-4]:5.797217381613E-2,((100[&rate=6.315475887251293E-4]:2.868521233258E-1,94[&rate=6.315475887251293E-4]:2.868521233258E-1)[&rate=6.315475887251293E-4]:2.040517844999E-1,95[&rate=6.315475887251293E-4]:5.756033613777E-1)[&rate=6.315475887251293E-4]:1.143857202095E-1)[&rate=6.315475887251293E-4]:3.172827459335E-2,((((((26[&rate=6.315475887251293E-4]:6.824032802351E-1,(7[&rate=6.315475887251293E-4]:2.421232626105E-1,8[&rate=6.315475887251293E-4]:2.421232626105E-1)[&rate=6.315475887251293E-4]:3.334307025561E-1)[&rate=6.315475887251293E-4]:1.280331647605E-1,31[&rate=6.315475887251293E-4]:8.54272061434E-1)[&rate=6.315475887251293E-4]:1.072265160825E-1,(22[&rate=6.315475887251293E-4]:4.545712246003E-1,27[&rate=6.315475887251293E-4]:4.710095807647E-1)[&rate=6.315475887251293E-4]:4.521328323682E-1)[&rate=6.315475887251293E-4]:2.824770312305E-1,2[&rate=6.315475887251293E-4]:1.016578348473E0)[&rate=6.315475887251293E-4]:1.476965155821E0,((16[&rate=6.315475887251293E-4]:2.549242987124E0,39[&rate=6.315475887251293E-4]:4.637500610069E-1)[&rate=6.315475887251293E-4]:4.861883354445E-2,(101[&rate=6.315475887251293E-4]:7.669745266192E-1,((((142[&rate=6.315475887251293E-4]:1.620448034612E-1,((141[&rate=6.315475887251293E-4]:4.825822931293E-2,145[&rate=6.315475887251293E-4]:5.099795534051E-2)[&rate=6.315475887251293E-4]:3.072962991229E-2,144[&rate=6.315475887251293E-4]:7.624813319786E-2)[&rate=6.315475887251293E-4]:8.03172182084E-2)[&rate=6.315475887251293E-4]:1.237575947558E0,((((((111[&rate=6.315475887251293E-4]:2.958398050636E-1,106[&rate=6.315475887251293E-4]:2.794014488992E-1)[&rate=6.315475887251293E-4]:5.860912249746E-2,139[&rate=6.315475887251293E-4]:5.297913933145E-1)[&rate=6.315475887251293E-4]:2.325929211669E-1,(148[&rate=6.315475887251293E-4]:3.077838048655E-1,143[&rate=6.315475887251293E-4]:3.050440788382E-1)[&rate=6.315475887251293E-4]:2.40901879479E-1)[&rate=6.315475887251293E-4]:7.871271281732E-2,116[&rate=6.315475887251293E-4]:5.890422327782E-1)[&rate=6.315475887251293E-4]:2.879010926024E-1,((115[&rate=6.315475887251293E-4]:6.25339453498E-1,((109[&rate=6.315475887251293E-4]:5.362255693274E-1,(108[&rate=6.315475887251293E-4]:3.761643948969E-1,(114[&rate=6.315475887251293E-4]:1.506650040594E-2,104[&rate=6.315475887251293E-4]:7.534047300871E-2)[&rate=6.315475887251293E-4]:3.035636479155E-1)[&rate=6.315475887251293E-4]:1.381433662114E-1)[&rate=6.315475887251293E-4]:6.221737084092E-2,107[&rate=6.315475887251293E-4]:5.792648579766E-1)[&rate=6.315475887251293E-4]:1.063485681242E-1)[&rate=6.315475887251293E-4]:1.201803388683E-1,(13[&rate=6.315475887251293E-4]:6.419138160929E-1,19[&rate=6.315475887251293E-4]:6.802699804766E-1)[&rate=6.315475887251293E-4]:1.857977570952E-1)[&rate=6.315475887251293E-4]:1.314235330143E-1)[&rate=6.315475887251293E-4]:1.41943358987E-1,((17[&rate=6.315475887251293E-4]:3.602214151101E-1,14[&rate=6.315475887251293E-4]:3.218652507264E-1)[&rate=6.315475887251293E-4]:3.584380857043E-1,((110[&rate=6.315475887251293E-4]:4.791034456918E-1,105[&rate=6.315475887251293E-4]:4.571856374727E-1)[&rate=6.315475887251293E-4]:1.726131349903E-1,((113[&rate=6.315475887251293E-4]:4.55123268528E-1,9[&rate=6.315475887251293E-4]:4.469040904459E-1)[&rate=6.315475887251293E-4]:1.128363008937E-1,(112[&rate=6.315475887251293E-4]:5.447137704692E-1,(117[&rate=6.315475887251293E-4]:5.235690449053E-1,(30[&rate=6.315475887251293E-4]:2.703869576859E-1,4[&rate=6.315475887251293E-4]:9.778421795988E-2)[&rate=6.315475887251293E-4]:3.655108543426E-1)[&rate=6.315475887251293E-4]:2.388445159152E-2)[&rate=6.315475887251293E-4]:2.324579895246E-2)[&rate=6.315475887251293E-4]:8.923646331512E-2)[&rate=6.315475887251293E-4]:2.310730369386E-2)[&rate=6.315475887251293E-4]:4.207751287588E-1)[&rate=6.315475887251293E-4]:1.259395461031E-1)[&rate=6.315475887251293E-4]:4.733580344479E-2,((102[&rate=6.315475887251293E-4]:2.794115465021E-2,((140[&rate=6.315475887251293E-4]:4.335563284583E-1,11[&rate=6.315475887251293E-4]:4.5273441065E-1)[&rate=6.315475887251293E-4]:1.087272847023E-1,(23[&rate=6.315475887251293E-4]:5.525519654411E-1,(20[&rate=6.315475887251293E-4]:3.258207274904E-1,25[&rate=6.315475887251293E-4]:3.449988096821E-1)[&rate=6.315475887251293E-4]:2.185120598687E-1)[&rate=6.315475887251293E-4]:9.384123676036E-2)[&rate=6.315475887251293E-4]:5.322328839554E-1)[&rate=6.315475887251293E-4]:2.510279388967E-2,(24[&rate=6.315475887251293E-4]:9.015256209892E-1,(1[&rate=6.315475887251293E-4]:7.606852529349E-3,(28[&rate=6.315475887251293E-4]:6.926055277042E-1,21[&rate=6.315475887251293E-4]:6.679479934577E-1)[&rate=6.315475887251293E-4]:1.013026946881E-1)[&rate=6.315475887251293E-4]:1.130968506516E-1)[&rate=6.315475887251293E-4]:3.131621631671E-1)[&rate=6.315475887251293E-4]:1.473372634578E-1)[&rate=6.315475887251293E-4]:3.798580720825E-1,((18[&rate=6.315475887251293E-4]:6.113752280606E-1,((10[&rate=6.315475887251293E-4]:3.880435874078E-1,15[&rate=6.315475887251293E-4]:4.263997517913E-1)[&rate=6.315475887251293E-4]:1.585689448651E-1,6[&rate=6.315475887251293E-4]:5.301741761086E-1)[&rate=6.315475887251293E-4]:1.818735332185E-2)[&rate=6.315475887251293E-4]:3.313203057106E-2,(3[&rate=6.315475887251293E-4]:4.923934430173E-1,(((((91[&rate=6.315475887251293E-4]:3.497185001681E-2,90[&rate=6.315475887251293E-4]:3.497185001681E-2)[&rate=6.315475887251293E-4]:5.913811886524E-2,92[&rate=6.315475887251293E-4]:9.410996888205E-2)[&rate=6.315475887251293E-4]:1.04396503683E-1,87[&rate=6.315475887251293E-4]:1.84807842428E-1)[&rate=6.315475887251293E-4]:4.883445591889E-3,(((84[&rate=6.315475887251293E-4]:1.499993459339E-1,86[&rate=6.315475887251293E-4]:1.499993459339E-1)[&rate=6.315475887251293E-4]:1.585195043732E-2,83[&rate=6.315475887251293E-4]:1.658512963712E-1)[&rate=6.315475887251293E-4]:1.343310328421E-3,(93[&rate=6.315475887251293E-4]:1.736666709869E-1,85[&rate=6.315475887251293E-4]:1.599680408499E-1)[&rate=6.315475887251293E-4]:7.226565849731E-3)[&rate=6.315475887251293E-4]:2.249668132032E-2)[&rate=6.315475887251293E-4]:1.162849496595E-1,(88[&rate=6.315475887251293E-4]:1.089154117581E-1,89[&rate=6.315475887251293E-4]:1.226140418952E-1)[&rate=6.315475887251293E-4]:1.970608259213E-1)[&rate=6.315475887251293E-4]:7.26143232735E-1)[&rate=6.315475887251293E-4]:3.70453224637E-2)[&rate=6.315475887251293E-4]:1.048060792572E0)[&rate=6.315475887251293E-4]:1.922146945939E-1)[&rate=6.315475887251293E-4]:7.185585269259E-1)[&rate=6.315475887251293E-4]:2.444880691352E-2)[&rate=6.315475887251293E-4]:1.851727561787E-2,(40[&rate=6.315475887251293E-4]:4.965803620386E-1,147[&rate=6.315475887251293E-4]:5.53957411219E-1)[&rate=6.315475887251293E-4]:5.875461504409E-2)[&rate=6.315475887251293E-4]:2.703811680283E-2)[&rate=6.315475887251293E-4]:1.301553634938E-2)[&rate=6.315475887251293E-4]:2.643111258154E-1)[&rate=6.315475887251293E-4]:5.095250523224E-1)[&rate=6.315475887251293E-4]:1.176711870146E-1)[&rate=6.315475887251293E-4]:9.77829018072E-2,((33[&rate=6.315475887251293E-4]:1.022398014226E-2,32[&rate=6.315475887251293E-4]:4.744528087542E-3)[&rate=6.315475887251293E-4]:1.16337080884E-2,((67[&rate=6.315475887251293E-4]:5.082691819424E-1,(122[&rate=6.315475887251293E-4]:2.700607626754E-1,(124[&rate=6.315475887251293E-4]:1.178863797029E-1,123[&rate=6.315475887251293E-4]:1.2061862014E-1)[&rate=6.315475887251293E-4]:1.494421425355E-1)[&rate=6.315475887251293E-4]:7.394809696076E-1)[&rate=6.315475887251293E-4]:8.173661606646E-2,(66[&rate=6.315475887251293E-4]:3.106770260408E-1,(126[&rate=6.315475887251293E-4]:1.027869264421E0,(((138[&rate=6.315475887251293E-4]:2.293971125518E-1,136[&rate=6.315475887251293E-4]:9.789026323657E-2)[&rate=6.315475887251293E-4]:4.356585063579E-1,135[&rate=6.315475887251293E-4]:4.650556189096E-1)[&rate=6.315475887251293E-4]:3.41893337683E-1,(120[&rate=6.315475887251293E-4]:1.046655852532E0,119[&rate=6.315475887251293E-4]:1.142546263491E0)[&rate=6.315475887251293E-4]:1.234789858132E-2)[&rate=6.315475887251293E-4]:6.586776249924E-1)[&rate=6.315475887251293E-4]:5.299819513051E-1)[&rate=6.315475887251293E-4]:2.793287719681E-1)[&rate=6.315475887251293E-4]:3.113039450163E-1)[&rate=6.315475887251293E-4]:1.269769672493E-2)[&rate=6.315475887251293E-4]:1.420944380202E-1,34[&rate=6.315475887251293E-4]:1.930881791402E-1);
tree STATE_56910000 [&joint=-20959.651619619566,lnP=-20959.651619619566] = [&R] (33[&rate=5.862604350617716E-4]:1.210775868295E-1,((((67[&rate=5.862604350617716E-4]:3.90522707936E-1,(122[&rate=5.862604350617716E-4]:2.940269675066E-1,(124[&rate=5.862604350617716E-4]:2.5305457506E-1,123[&rate=5.862604350617716E-4]:2.557868154971E-1)[&rate=5.862604350617716E-4]:3.824015200947E-2)[&rate=5.862604350617716E-4]:5.977682907701E-1)[&rate=5.862604350617716E-4]:1.394180895958E-1,66[&rate=5.862604350617716E-4]:5.299407975319E-1)[&rate=5.862604350617716E-4]:9.021448727021E-2,(126[&rate=5.862604350617716E-4]:1.050338527716E0,((119[&rate=5.862604350617716E-4]:9.15277725433E-1,120[&rate=5.862604350617716E-4]:8.193873144741E-1)[&rate=5.862604350617716E-4]:2.868858290896E-1,((138[&rate=5.862604350617716E-4]:1.732652843396E-1,136[&rate=5.862604350617716E-4]:4.175843502435E-2)[&rate=5.862604350617716E-4]:5.242936623151E-1,135[&rate=5.862604350617716E-4]:4.975589466546E-1)[&rate=5.862604350617716E-4]:3.566594023886E-1)[&rate=5.862604350617716E-4]:6.338774958372E-1)[&rate=5.862604350617716E-4]:8.16990946771E-1)[&rate=5.862604350617716E-4]:3.403550310597E-1,(34[&rate=5.862604350617716E-4]:4.641761843091E-2,(((((57[&rate=5.862604350617716E-4]:3.472909362781E-1,((55[&rate=5.862604350617716E-4]:2.021714023658E-1,56[&rate=5.862604350617716E-4]:2.021714023658E-1)[&rate=5.862604350617716E-4]:7.884311217712E-2,(59[&rate=5.862604350617716E-4]:1.589752626327E-1,(37[&rate=5.862604350617716E-4]:1.410002714796E-1,(54[&rate=5.862604350617716E-4]:3.070323524814E-4,58[&rate=5.862604350617716E-4]:5.768408153281E-2)[&rate=5.862604350617716E-4]:6.419050688671E-2)[&rate=5.862604350617716E-4]:5.622635727332E-2)[&rate=5.862604350617716E-4]:1.302359732218E-1)[&rate=5.862604350617716E-4]:5.53474599864E-2)[&rate=5.862604350617716E-4]:2.443345687908E-1,68[&rate=5.862604350617716E-4]:5.397129367628E-1)[&rate=5.862604350617716E-4]:5.479567155978E-1,(125[&rate=5.862604350617716E-4]:7.235701403494E-1,(53[&rate=5.862604350617716E-4]:8.05666160133E-1,(((((81[&rate=5.862604350617716E-4]:1.066659275952E-2,80[&rate=5.862604350617716E-4]:1.066659275952E-2)[&rate=5.862604350617716E-4]:3.47436932123E-1,((71[&rate=5.862604350617716E-4]:2.818907003748E-2,73[&rate=5.862604350617716E-4]:9.668222072232E-2)[&rate=5.862604350617716E-4]:2.239114077528E-1,77[&rate=5.862604350617716E-4]:3.151141764204E-1)[&rate=5.862604350617716E-4]:8.682496490049E-2)[&rate=5.862604350617716E-4]:1.41165203664E-1,((82[&rate=5.862604350617716E-4]:3.132569256287E-1,(78[&rate=5.862604350617716E-4]:1.261604244692E-1,72[&rate=5.862604350617716E-4]:1.042426162499E-1)[&rate=5.862604350617716E-4]:1.788773230775E-1)[&rate=5.862604350617716E-4]:8.296263943148E-2,79[&rate=5.862604350617716E-4]:3.880003869781E-1)[&rate=5.862604350617716E-4]:1.194875196506E-1)[&rate=5.862604350617716E-4]:1.77759283799E-1,(75[&rate=5.862604350617716E-4]:7.002010297778E-1,(74[&rate=5.862604350617716E-4]:5.444988311461E-1,(76[&rate=5.862604350617716E-4]:4.437910090952E-1,70[&rate=5.862604350617716E-4]:4.054348447118E-1)[&rate=5.862604350617716E-4]:1.007078220509E-1)[&rate=5.862604350617716E-4]:1.557021986317E-1)[&rate=5.862604350617716E-4]:2.614205106077E-2)[&rate=5.862604350617716E-4]:7.746941510336E-1,(((133[&rate=5.862604350617716E-4]:3.968611335886E-1,134[&rate=5.862604350617716E-4]:3.667241472874E-1)[&rate=5.862604350617716E-4]:1.156073134904E-1,137[&rate=5.862604350617716E-4]:5.5356433749E-1)[&rate=5.862604350617716E-4]:8.03940061015E-1,(52[&rate=5.862604350617716E-4]:4.488870279096E-1,((29[&rate=5.862604350617716E-4]:6.696659503977E-1,(5[&rate=5.862604350617716E-4]:3.192491233158E-1,12[&rate=5.862604350617716E-4]:3.576052876993E-1)[&rate=5.862604350617716E-4]:2.052113476298E-1)[&rate=5.862604350617716E-4]:4.002354219744E-1,103[&rate=5.862604350617716E-4]:8.370246600433E-1)[&rate=5.862604350617716E-4]:1.276156102427E0)[&rate=5.862604350617716E-4]:9.363870452756E-2)[&rate=5.862604350617716E-4]:2.202451621342E-1)[&rate=5.862604350617716E-4]:5.109198687299E-2)[&rate=5.862604350617716E-4]:1.282864938776E-1)[&rate=5.862604350617716E-4]:5.307661786779E-1)[&rate=5.862604350617716E-4]:2.382844218884E-1,((36[&rate=5.862604350617716E-4]:2.813579110041E-1,(((128[&rate=5.862604350617716E-4]:1.386936291598E0,(((65[&rate=5.862604350617716E-4]:2.341811063485E-1,((64[&rate=5.862604350617716E-4]:1.515564663812E-1,62[&rate=5.862604350617716E-4]:1.926523567923E-1)[&rate=5.862604350617716E-4]:3.596060465436E-4,60[&rate=5.862604350617716E-4]:1.231140921074E-3)[&rate=5.862604350617716E-4]:2.329499654275E-1)[&rate=5.862604350617716E-4]:1.443319261347E-1,(61[&rate=5.862604350617716E-4]:1.934631840993E-1,63[&rate=5.862604350617716E-4]:1.523672936882E-1)[&rate=5.862604350617716E-4]:3.768306703017E-1)[&rate=5.862604350617716E-4]:8.963097528715E-1,(((130[&rate=5.862604350617716E-4]:1.58557753186E-1,131[&rate=5.862604350617716E-4]:1.612974792134E-1)[&rate=5.862604350617716E-4]:1.213999505087E-1,(129[&rate=5.862604350617716E-4]:7.320544968819E-2,132[&rate=5.862604350617716E-4]:7.594517571555E-2)[&rate=5.862604350617716E-4]:2.067522540065E-1)[&rate=5.862604350617716E-4]:5.058662186443E-1,(118[&rate=5.862604350617716E-4]:7.292816930271E-1,69[&rate=5.862604350617716E-4]:7.402405971368E-1)[&rate=5.862604350617716E-4]:1.935285306818E-1)[&rate=5.862604350617716E-4]:5.437933835636E-1)[&rate=5.862604350617716E-4]:6.005871172287E-2)[&rate=5.862604350617716E-4]:2.446502297889E-1,(((44[&rate=5.862604350617716E-4]:5.014710645734E-2,47[&rate=5.862604350617716E-4]:5.561158733159E-2)[&rate=5.862604350617716E-4]:5.928879283594E-1,45[&rate=5.862604350617716E-4]:6.403027943796E-1)[&rate=5.862604350617716E-4]:6.226214390979E-3,(51[&rate=5.862604350617716E-4]:5.443691198263E-1,((49[&rate=5.862604350617716E-4]:4.014484947365E-1,50[&rate=5.862604350617716E-4]:4.014484947365E-1)[&rate=5.862604350617716E-4]:9.49228975313E-2,((42[&rate=5.862604350617716E-4]:2.457902276653E-1,(48[&rate=5.862604350617716E-4]:1.830725431194E-1,41[&rate=5.862604350617716E-4]:1.39356696125E-1)[&rate=5.862604350617716E-4]:1.009690506661E-1)[&rate=5.862604350617716E-4]:1.392588332053E-1,(43[&rate=5.862604350617716E-4]:3.904837355763E-1,46[&rate=5.862604350617716E-4]:3.904837355763E-1)[&rate=5.862604350617716E-4]:4.374565316302E-2)[&rate=5.862604350617716E-4]:9.492888877424E-2)[&rate=5.862604350617716E-4]:4.25332466842E-2)[&rate=5.862604350617716E-4]:8.303420588424E-2)[&rate=5.862604350617716E-4]:2.116613003251E-1)[&rate=5.862604350617716E-4]:9.512979750591E-2,((121[&rate=5.862604350617716E-4]:2.022047036597E0,127[&rate=5.862604350617716E-4]:2.463142927008E0)[&rate=5.862604350617716E-4]:2.301579968879E-1,35[&rate=5.862604350617716E-4]:1.261776362246E-1)[&rate=5.862604350617716E-4]:7.177155938061E-2)[&rate=5.862604350617716E-4]:3.683337293313E-2)[&rate=5.862604350617716E-4]:1.828317687103E-1,(38[&rate=5.862604350617716E-4]:7.458505917155E-1,(((((100[&rate=5.862604350617716E-4]:7.401533515032E-2,94[&rate=5.862604350617716E-4]:7.401533515032E-2)[&rate=5.862604350617716E-4]:4.132385229879E-1,95[&rate=5.862604350617716E-4]:5.719533116902E-1)[&rate=5.862604350617716E-4]:1.345935185282E-1,(99[&rate=5.862604350617716E-4]:5.551364130292E-1,96[&rate=5.862604350617716E-4]:5.196172873463E-1)[&rate=5.862604350617716E-4]:1.623393789378E-1)[&rate=5.862604350617716E-4]:6.029756933736E-2,(98[&rate=5.862604350617716E-4]:6.440654489969E-1,97[&rate=5.862604350617716E-4]:4.446118970844E-1)[&rate=5.862604350617716E-4]:1.118499888101E-1)[&rate=5.862604350617716E-4]:8.432786688215E-2,(((146[&rate=5.862604350617716E-4]:5.763628581091E-1,(147[&rate=5.862604350617716E-4]:4.685175312782E-1,16[&rate=5.862604350617716E-4]:2.496633408215E0)[&rate=5.862604350617716E-4]:4.500379677634E-2)[&rate=5.862604350617716E-4]:6.435105488589E-2,((((((22[&rate=5.862604350617716E-4]:1.803148928694E-1,27[&rate=5.862604350617716E-4]:1.967532490338E-1)[&rate=5.862604350617716E-4]:4.528082883133E-1,31[&rate=5.862604350617716E-4]:6.879177017308E-1)[&rate=5.862604350617716E-4]:2.243718905824E-1,(26[&rate=5.862604350617716E-4]:7.398041181719E-1,(7[&rate=5.862604350617716E-4]:3.466826155796E-1,8[&rate=5.862604350617716E-4]:3.466826155796E-1)[&rate=5.862604350617716E-4]:2.862721875238E-1)[&rate=5.862604350617716E-4]:1.286498577028E-1)[&rate=5.862604350617716E-4]:5.306160247359E-1,2[&rate=5.862604350617716E-4]:1.215508356775E0)[&rate=5.862604350617716E-4]:9.228947083464E-1,(101[&rate=5.862604350617716E-4]:9.337075857385E-1,(((((24[&rate=5.862604350617716E-4]:9.399574976895E-1,(1[&rate=5.862604350617716E-4]:6.42393466485E-2,(28[&rate=5.862604350617716E-4]:5.560255245586E-1,21[&rate=5.862604350617716E-4]:5.313679903122E-1)[&rate=5.862604350617716E-4]:2.945151919528E-1)[&rate=5.862604350617716E-4]:9.489623323273E-2)[&rate=5.862604350617716E-4]:2.894099304796E-1,((140[&rate=5.862604350617716E-4]:5.239407692336E-1,11[&rate=5.862604350617716E-4]:5.431188514254E-1)[&rate=5.862604350617716E-4]:1.937022004639E-1,(23[&rate=5.862604350617716E-4]:6.206833328251E-1,(20[&rate=5.862604350617716E-4]:3.942437904649E-1,25[&rate=5.862604350617716E-4]:4.134218726566E-1)[&rate=5.862604350617716E-4]:2.182203642782E-1)[&rate=5.862604350617716E-4]:2.010692259133E-1)[&rate=5.862604350617716E-4]:3.966559653209E-1)[&rate=5.862604350617716E-4]:3.109582255146E-2,102[&rate=5.862604350617716E-4]:9.881941510415E-2)[&rate=5.862604350617716E-4]:1.098827487499E-1,((142[&rate=5.862604350617716E-4]:4.713094668588E-1,(144[&rate=5.862604350617716E-4]:3.43445228282E-1,(141[&rate=5.862604350617716E-4]:2.333648346015E-1,145[&rate=5.862604350617716E-4]:2.361045606291E-1)[&rate=5.862604350617716E-4]:1.128201197078E-1)[&rate=5.862604350617716E-4]:1.223847865219E-1)[&rate=5.862604350617716E-4]:8.979953212805E-1,((((148[&rate=5.862604350617716E-4]:2.164203604981E-1,143[&rate=5.862604350617716E-4]:2.136806344708E-1)[&rate=5.862604350617716E-4]:6.533468766718E-1,(116[&rate=5.862604350617716E-4]:2.283032618954E-1,((111[&rate=5.862604350617716E-4]:1.75251146014E-2,106[&rate=5.862604350617716E-4]:1.086758437032E-3)[&rate=5.862604350617716E-4]:1.31205037642E-1,139[&rate=5.862604350617716E-4]:3.240726179967E-1)[&rate=5.862604350617716E-4]:1.562854384192E-1)[&rate=5.862604350617716E-4]:6.031078108908E-1)[&rate=5.862604350617716E-4]:1.26205680846E-1,((115[&rate=5.862604350617716E-4]:4.311068038511E-1,(13[&rate=5.862604350617716E-4]:4.148616857667E-1,19[&rate=5.862604350617716E-4]:4.532178501503E-1)[&rate=5.862604350617716E-4]:9.84368989063E-2)[&rate=5.862604350617716E-4]:2.097316320598E-1,(((114[&rate=5.862604350617716E-4]:9.607083788964E-2,104[&rate=5.862604350617716E-4]:1.563448104924E-1)[&rate=5.862604350617716E-4]:1.809830131994E-1,(107[&rate=5.862604350617716E-4]:2.646245600833E-1,108[&rate=5.862604350617716E-4]:2.618848340559E-1)[&rate=5.862604350617716E-4]:7.270326360851E-2)[&rate=5.862604350617716E-4]:1.168278062833E-1,109[&rate=5.862604350617716E-4]:4.733337121668E-1)[&rate=5.862604350617716E-4]:2.469567785386E-1)[&rate=5.862604350617716E-4]:3.167783177213E-1)[&rate=5.862604350617716E-4]:8.330563294247E-2,((((117[&rate=5.862604350617716E-4]:4.313656353838E-1,(17[&rate=5.862604350617716E-4]:3.492738180678E-1,14[&rate=5.862604350617716E-4]:3.109176536841E-1)[&rate=5.862604350617716E-4]:1.177082556721E-1)[&rate=5.862604350617716E-4]:3.263127850252E-2,9[&rate=5.862604350617716E-4]:4.530380097767E-1)[&rate=5.862604350617716E-4]:5.817792880254E-2,(113[&rate=5.862604350617716E-4]:4.60943266975E-1,(112[&rate=5.862604350617716E-4]:3.170414477932E-1,(30[&rate=5.862604350617716E-4]:1.905342118831E-1,4[&rate=5.862604350617716E-4]:1.793147215705E-2)[&rate=5.862604350617716E-4]:2.415757290609E-1)[&rate=5.862604350617716E-4]:1.439018191818E-1)[&rate=5.862604350617716E-4]:5.849184968632E-2)[&rate=5.862604350617716E-4]:2.073174552341E-1,(110[&rate=5.862604350617716E-4]:3.135488986569E-1,105[&rate=5.862604350617716E-4]:2.916310904379E-1)[&rate=5.862604350617716E-4]:4.077242211837E-1)[&rate=5.862604350617716E-4]:3.963615955011E-1)[&rate=5.862604350617716E-4]:7.358788101663E-2)[&rate=5.862604350617716E-4]:8.597271818046E-2)[&rate=5.862604350617716E-4]:2.110677489617E-1,((((((((84[&rate=5.862604350617716E-4]:8.543346108114E-2,86[&rate=5.862604350617716E-4]:8.543346108114E-2)[&rate=5.862604350617716E-4]:7.140492615906E-3,85[&rate=5.862604350617716E-4]:9.257395369705E-2)[&rate=5.862604350617716E-4]:5.786815401941E-2,(93[&rate=5.862604350617716E-4]:1.339439778124E-1,83[&rate=5.862604350617716E-4]:1.202453476754E-1)[&rate=5.862604350617716E-4]:3.019676004108E-2)[&rate=5.862604350617716E-4]:5.33919498856E-2,((91[&rate=5.862604350617716E-4]:4.580616552545E-2,90[&rate=5.862604350617716E-4]:4.580616552545E-2)[&rate=5.862604350617716E-4]:4.868124579911E-2,92[&rate=5.862604350617716E-4]:9.448741132456E-2)[&rate=5.862604350617716E-4]:1.230452764145E-1)[&rate=5.862604350617716E-4]:4.451327809153E-2,87[&rate=5.862604350617716E-4]:2.483473356936E-1)[&rate=5.862604350617716E-4]:3.123874472709E-1,(88[&rate=5.862604350617716E-4]:8.017515912551E-2,89[&rate=5.862604350617716E-4]:9.387378926252E-2)[&rate=5.862604350617716E-4]:4.80559623839E-1)[&rate=5.862604350617716E-4]:6.855645882931E-1,((10[&rate=5.862604350617716E-4]:2.963595870078E-1,15[&rate=5.862604350617716E-4]:3.347157513912E-1)[&rate=5.862604350617716E-4]:3.015700266158E-1,(18[&rate=5.862604350617716E-4]:4.985110859614E-1,6[&rate=5.862604350617716E-4]:4.354973873313E-1)[&rate=5.862604350617716E-4]:1.459938701279E-1)[&rate=5.862604350617716E-4]:1.771368809217E-1)[&rate=5.862604350617716E-4]:1.166182335157E-1,3[&rate=5.862604350617716E-4]:8.231915773762E-1)[&rate=5.862604350617716E-4]:5.938386094122E-1)[&rate=5.862604350617716E-4]:5.194171249778E-1)[&rate=5.862604350617716E-4]:2.211338355472E-1)[&rate=5.862604350617716E-4]:2.504692535884E-1,40[&rate=5.862604350617716E-4]:4.321465158804E-1)[&rate=5.862604350617716E-4]:8.834881787968E-2)[&rate=5.862604350617716E-4]:4.450811836836E-2,39[&rate=5.862604350617716E-4]:5.650034521285E-1)[&rate=5.862604350617716E-4]:1.468245520145E-1)[&rate=5.862604350617716E-4]:1.023285985017E-1)[&rate=5.862604350617716E-4]:2.741291920486E-1)[&rate=5.862604350617716E-4]:3.60619099228E-1)[&rate=5.862604350617716E-4]:1.302626860347E-1,32[&rate=5.862604350617716E-4]:2.356461566217E-2)[&rate=5.862604350617716E-4]:9.351945496565E-4)[&rate=5.862604350617716E-4]:5.10789988008E-2)[&rate=5.862604350617716E-4]:4.001932576215E-2);
tree STATE_56920000 [&joint=-20949.87769619932,lnP=-20949.87769619932] = [&R] ((((((67[&rate=5.890141946123425E-4]:2.345139098165E-1,((124[&rate=5.890141946123425E-4]:4.350852052841E-2,123[&rate=5.890141946123425E-4]:4.624076096553E-2)[&rate=5.890141946123425E-4]:1.322622601449E-1,122[&rate=5.890141946123425E-4]:1.785030211104E-1)[&rate=5.890141946123425E-4]:5.572834390468E-1)[&rate=5.890141946123425E-4]:1.847883628787E-1,((126[&rate=5.890141946123425E-4]:1.13445792092E0,((120[&rate=5.890141946123425E-4]:8.725932591367E-1,119[&rate=5.890141946123425E-4]:9.684836700955E-1)[&rate=5.890141946123425E-4]:2.865047585241E-1,((138[&rate=5.890141946123425E-4]:1.630039275634E-1,136[&rate=5.890141946123425E-4]:3.149707824822E-2)[&rate=5.890141946123425E-4]:3.89898511991E-1,135[&rate=5.890141946123425E-4]:3.529024395544E-1)[&rate=5.890141946123425E-4]:5.541407835858E-1)[&rate=5.890141946123425E-4]:6.651720149442E-1)[&rate=5.890141946123425E-4]:4.740733534102E-1,66[&rate=5.890141946123425E-4]:3.613570846452E-1)[&rate=5.890141946123425E-4]:5.794518805E-2)[&rate=5.890141946123425E-4]:4.926198385541E-1,32[&rate=5.890141946123425E-4]:2.699060440017E-2)[&rate=5.890141946123425E-4]:2.818037696361E-3,(33[&rate=5.890141946123425E-4]:1.719665787905E-2,34[&rate=5.890141946123425E-4]:3.363501404342E-2)[&rate=5.890141946123425E-4]:1.80914362722E-2)[&rate=5.890141946123425E-4]:3.805303940973E-3,(((57[&rate=5.890141946123425E-4]:3.766614827996E-1,((((55[&rate=5.890141946123425E-4]:2.36986763339E-1,56[&rate=5.890141946123425E-4]:2.36986763339E-1)[&rate=5.890141946123425E-4]:5.464018116501E-2,54[&rate=5.890141946123425E-4]:2.615722996954E-1)[&rate=5.890141946123425E-4]:1.362934043964E-2,(37[&rate=5.890141946123425E-4]:3.233304018307E-1,58[&rate=5.890141946123425E-4]:3.042047187706E-1)[&rate=5.890141946123425E-4]:2.837397054478E-2)[&rate=5.890141946123425E-4]:1.701918844402E-2,59[&rate=5.890141946123425E-4]:3.304721946992E-1)[&rate=5.890141946123425E-4]:4.345704766324E-2)[&rate=5.890141946123425E-4]:6.85516684713E-2,68[&rate=5.890141946123425E-4]:3.933005829648E-1)[&rate=5.890141946123425E-4]:5.097292506854E-1,(125[&rate=5.890141946123425E-4]:9.830602055814E-1,((53[&rate=5.890141946123425E-4]:6.996371589045E-1,(((77[&rate=5.890141946123425E-4]:5.00204817098E-1,((81[&rate=5.890141946123425E-4]:7.008336444978E-2,80[&rate=5.890141946123425E-4]:7.008336444978E-2)[&rate=5.890141946123425E-4]:2.513752421334E-1,73[&rate=5.890141946123425E-4]:3.707736750763E-1)[&rate=5.890141946123425E-4]:1.349105940764E-1)[&rate=5.890141946123425E-4]:4.810604912832E-2,((71[&rate=5.890141946123425E-4]:2.556207142669E-1,79[&rate=5.890141946123425E-4]:2.830179745409E-1)[&rate=5.890141946123425E-4]:8.225350462727E-2,(82[&rate=5.890141946123425E-4]:2.985505742024E-1,(78[&rate=5.890141946123425E-4]:2.366628898909E-1,72[&rate=5.890141946123425E-4]:2.147450816716E-1)[&rate=5.890141946123425E-4]:5.366850622943E-2)[&rate=5.890141946123425E-4]:7.494008304785E-2)[&rate=5.890141946123425E-4]:1.474229487021E-1)[&rate=5.890141946123425E-4]:5.902036509014E-2,(75[&rate=5.890141946123425E-4]:5.395369708952E-1,(70[&rate=5.890141946123425E-4]:4.16629704652E-1,(74[&rate=5.890141946123425E-4]:4.250099348808E-1,76[&rate=5.890141946123425E-4]:4.250099348808E-1)[&rate=5.890141946123425E-4]:2.997593415461E-2)[&rate=5.890141946123425E-4]:8.455110185977E-2)[&rate=5.890141946123425E-4]:7.327371247599E-2)[&rate=5.890141946123425E-4]:8.332895341454E-1)[&rate=5.890141946123425E-4]:6.680256024247E-4,(((134[&rate=5.890141946123425E-4]:2.0904468851E-1,137[&rate=5.890141946123425E-4]:2.802775652222E-1)[&rate=5.890141946123425E-4]:2.271056647089E-1,133[&rate=5.890141946123425E-4]:4.6628733952E-1)[&rate=5.890141946123425E-4]:8.630162823884E-1,(((29[&rate=5.890141946123425E-4]:4.76933381167E-1,(5[&rate=5.890141946123425E-4]:1.450032334846E-2,12[&rate=5.890141946123425E-4]:5.285648773191E-2)[&rate=5.890141946123425E-4]:3.172275783665E-1)[&rate=5.890141946123425E-4]:2.863848602059E-1,103[&rate=5.890141946123425E-4]:5.304415290441E-1)[&rate=5.890141946123425E-4]:1.68517111518E0,52[&rate=5.890141946123425E-4]:5.513189096627E-1)[&rate=5.890141946123425E-4]:4.101936588879E-3)[&rate=5.890141946123425E-4]:1.530810595667E-1)[&rate=5.890141946123425E-4]:4.931375347356E-1)[&rate=5.890141946123425E-4]:8.663629473564E-2)[&rate=5.890141946123425E-4]:5.632362570087E-1)[&rate=5.890141946123425E-4]:2.117345347453E-1,(((121[&rate=5.890141946123425E-4]:1.881012121391E0,127[&rate=5.890141946123425E-4]:2.322108011802E0)[&rate=5.890141946123425E-4]:6.542207935615E-1,(35[&rate=5.890141946123425E-4]:3.884617115446E-1,(((((((129[&rate=5.890141946123425E-4]:9.808207849847E-2,(130[&rate=5.890141946123425E-4]:5.402410287085E-2,131[&rate=5.890141946123425E-4]:5.676382889821E-2)[&rate=5.890141946123425E-4]:4.405797562762E-2)[&rate=5.890141946123425E-4]:3.694816520791E-3,132[&rate=5.890141946123425E-4]:1.045166210466E-1)[&rate=5.890141946123425E-4]:3.463383730593E-1,(69[&rate=5.890141946123425E-4]:4.232852345032E-1,118[&rate=5.890141946123425E-4]:4.123263303935E-1)[&rate=5.890141946123425E-4]:1.72775239055E-1)[&rate=5.890141946123425E-4]:8.328846148579E-1,(((64[&rate=5.890141946123425E-4]:1.588419536673E-1,60[&rate=5.890141946123425E-4]:8.157022160566E-3)[&rate=5.890141946123425E-4]:2.167213307329E-1,(62[&rate=5.890141946123425E-4]:4.086250281019E-1,65[&rate=5.890141946123425E-4]:2.168442061842E-1)[&rate=5.890141946123425E-4]:8.034146709324E-3)[&rate=5.890141946123425E-4]:1.513793345343E-1,(61[&rate=5.890141946123425E-4]:1.7581604968E-1,63[&rate=5.890141946123425E-4]:1.34720159269E-1)[&rate=5.890141946123425E-4]:3.922224596655E-1)[&rate=5.890141946123425E-4]:8.499476749609E-1)[&rate=5.890141946123425E-4]:6.821867138168E-2,128[&rate=5.890141946123425E-4]:1.346478828291E0)[&rate=5.890141946123425E-4]:2.611838414563E-1,(((((48[&rate=5.890141946123425E-4]:3.528527178685E-1,(41[&rate=5.890141946123425E-4]:3.03853969308E-1,42[&rate=5.890141946123425E-4]:3.093184501822E-1)[&rate=5.890141946123425E-4]:5.282901566105E-3)[&rate=5.890141946123425E-4]:1.055953275407E-1,(43[&rate=5.890141946123425E-4]:4.205754859902E-1,46[&rate=5.890141946123425E-4]:4.205754859902E-1)[&rate=5.890141946123425E-4]:4.880152116756E-2)[&rate=5.890141946123425E-4]:1.075737168128E-1,(51[&rate=5.890141946123425E-4]:5.251351960588E-1,(49[&rate=5.890141946123425E-4]:4.291225156203E-1,50[&rate=5.890141946123425E-4]:4.291225156203E-1)[&rate=5.890141946123425E-4]:9.05481995643E-2)[&rate=5.890141946123425E-4]:2.449312354026E-2)[&rate=5.890141946123425E-4]:5.328313483706E-2,(44[&rate=5.890141946123425E-4]:1.860046876845E-1,47[&rate=5.890141946123425E-4]:1.914691685588E-1)[&rate=5.890141946123425E-4]:4.387646902489E-1)[&rate=5.890141946123425E-4]:5.332247352072E-2,45[&rate=5.890141946123425E-4]:6.75359611017E-1)[&rate=5.890141946123425E-4]:1.589068464388E-1)[&rate=5.890141946123425E-4]:2.5828178616E-1,36[&rate=5.890141946123425E-4]:3.837526750852E-1)[&rate=5.890141946123425E-4]:5.128437892514E-2)[&rate=5.890141946123425E-4]:2.074380614797E-2)[&rate=5.890141946123425E-4]:6.098820046854E-1,(38[&rate=5.890141946123425E-4]:8.982984530534E-1,((((((100[&rate=5.890141946123425E-4]:4.690297333247E-1,94[&rate=5.890141946123425E-4]:4.690297333247E-1)[&rate=5.890141946123425E-4]:1.720059100663E-2,95[&rate=5.890141946123425E-4]:5.709297778834E-1)[&rate=5.890141946123425E-4]:3.777802007261E-2,((97[&rate=5.890141946123425E-4]:3.865650333809E-1,98[&rate=5.890141946123425E-4]:5.860185852934E-1)[&rate=5.890141946123425E-4]:4.444337471343E-3,(99[&rate=5.890141946123425E-4]:3.976505595411E-1,96[&rate=5.890141946123425E-4]:3.621314338582E-1)[&rate=5.890141946123425E-4]:2.146702867209E-1)[&rate=5.890141946123425E-4]:7.31591344258E-3)[&rate=5.890141946123425E-4]:1.989914461685E-1,((((26[&rate=5.890141946123425E-4]:5.209646501633E-1,(7[&rate=5.890141946123425E-4]:2.680846789701E-1,8[&rate=5.890141946123425E-4]:2.680846789701E-1)[&rate=5.890141946123425E-4]:1.460306561246E-1)[&rate=5.890141946123425E-4]:1.537718397482E-1,31[&rate=5.890141946123425E-4]:7.185721063498E-1)[&rate=5.890141946123425E-4]:8.687550030487E-2,(22[&rate=5.890141946123425E-4]:4.224334940625E-1,27[&rate=5.890141946123425E-4]:4.388718502268E-1)[&rate=5.890141946123425E-4]:3.282195920442E-1)[&rate=5.890141946123425E-4]:6.13047049024E-2,2[&rate=5.890141946123425E-4]:6.39355051283E-1)[&rate=5.890141946123425E-4]:1.985725733376E0)[&rate=5.890141946123425E-4]:2.395934652161E-2,(16[&rate=5.890141946123425E-4]:2.614947285243E0,(39[&rate=5.890141946123425E-4]:5.263538949439E-1,147[&rate=5.890141946123425E-4]:5.837309441242E-1)[&rate=5.890141946123425E-4]:3.100464181848E-3)[&rate=5.890141946123425E-4]:1.628599692254E-1)[&rate=5.890141946123425E-4]:6.655905158995E-3,(((101[&rate=5.890141946123425E-4]:5.04787407443E-1,((((((139[&rate=5.890141946123425E-4]:4.893164902728E-1,(111[&rate=5.890141946123425E-4]:2.465744894998E-1,106[&rate=5.890141946123425E-4]:2.301361333355E-1)[&rate=5.890141946123425E-4]:6.739953501959E-2)[&rate=5.890141946123425E-4]:3.440547062287E-1,(116[&rate=5.890141946123425E-4]:5.808940632975E-1,(148[&rate=5.890141946123425E-4]:2.749040405132E-1,143[&rate=5.890141946123425E-4]:2.721643144858E-1)[&rate=5.890141946123425E-4]:3.44346187168E-1)[&rate=5.890141946123425E-4]:4.223386834794E-4)[&rate=5.890141946123425E-4]:2.113637477718E-1,(((13[&rate=5.890141946123425E-4]:6.296257304544E-1,19[&rate=5.890141946123425E-4]:6.679818948381E-1)[&rate=5.890141946123425E-4]:8.879531303829E-2,((109[&rate=5.890141946123425E-4]:4.2677930966E-1,107[&rate=5.890141946123425E-4]:4.076012274683E-1)[&rate=5.890141946123425E-4]:4.072774163599E-2,((114[&rate=5.890141946123425E-4]:4.877337703301E-3,104[&rate=5.890141946123425E-4]:6.515131030607E-2)[&rate=5.890141946123425E-4]:2.726749356224E-1,108[&rate=5.890141946123425E-4]:3.350865199011E-1)[&rate=5.890141946123425E-4]:1.105027231758E-1)[&rate=5.890141946123425E-4]:2.481742661693E-1)[&rate=5.890141946123425E-4]:9.924736062337E-4,115[&rate=5.890141946123425E-4]:6.37221736277E-1)[&rate=5.890141946123425E-4]:1.554584134758E-1)[&rate=5.890141946123425E-4]:6.133996875502E-2,(((((30[&rate=5.890141946123425E-4]:3.532634333701E-1,4[&rate=5.890141946123425E-4]:1.806606936441E-1)[&rate=5.890141946123425E-4]:3.009210560807E-1,(17[&rate=5.890141946123425E-4]:4.828602569661E-1,14[&rate=5.890141946123425E-4]:4.445040925824E-1)[&rate=5.890141946123425E-4]:9.461190371763E-2)[&rate=5.890141946123425E-4]:8.577368737769E-2,9[&rate=5.890141946123425E-4]:6.166705055956E-1)[&rate=5.890141946123425E-4]:2.051692705769E-2,(112[&rate=5.890141946123425E-4]:6.432872803773E-1,117[&rate=5.890141946123425E-4]:6.460270064048E-1)[&rate=5.890141946123425E-4]:2.119330358132E-3)[&rate=5.890141946123425E-4]:4.117120350054E-2,(113[&rate=5.890141946123425E-4]:6.382763686408E-1,(110[&rate=5.890141946123425E-4]:3.975178024794E-1,105[&rate=5.890141946123425E-4]:3.755999942603E-1)[&rate=5.890141946123425E-4]:2.352791141066E-1)[&rate=5.890141946123425E-4]:4.830144559515E-2)[&rate=5.890141946123425E-4]:2.496340850937E-1)[&rate=5.890141946123425E-4]:2.836338959305E-1,((142[&rate=5.890141946123425E-4]:1.782107655024E-1,(144[&rate=5.890141946123425E-4]:1.38813143906E-1,(145[&rate=5.890141946123425E-4]:9.798719383391E-2,141[&rate=5.890141946123425E-4]:9.524746780633E-2)[&rate=5.890141946123425E-4]:4.630540212701E-2)[&rate=5.890141946123425E-4]:3.391816954148E-2)[&rate=5.890141946123425E-4]:1.211053028338E0,(((140[&rate=5.890141946123425E-4]:5.289305161423E-1,11[&rate=5.890141946123425E-4]:5.48108598334E-1)[&rate=5.890141946123425E-4]:1.321368124459E-1,(23[&rate=5.890141946123425E-4]:6.951533768102E-1,(20[&rate=5.890141946123425E-4]:3.909093010367E-1,25[&rate=5.890141946123425E-4]:4.100873832284E-1)[&rate=5.890141946123425E-4]:2.960248976915E-1)[&rate=5.890141946123425E-4]:7.00235408189E-2)[&rate=5.890141946123425E-4]:4.315502445171E-1,((24[&rate=5.890141946123425E-4]:9.424586020679E-1,((28[&rate=5.890141946123425E-4]:7.402440552482E-1,21[&rate=5.890141946123425E-4]:7.155865210017E-1)[&rate=5.890141946123425E-4]:6.609232046322E-2,1[&rate=5.890141946123425E-4]:2.003500584847E-2)[&rate=5.890141946123425E-4]:1.416016784112E-1)[&rate=5.890141946123425E-4]:2.631375083518E-1,102[&rate=5.890141946123425E-4]:4.395227480332E-2)[&rate=5.890141946123425E-4]:2.089955836206E-3)[&rate=5.890141946123425E-4]:9.664622073542E-2)[&rate=5.890141946123425E-4]:3.18474114567E-3)[&rate=5.890141946123425E-4]:1.236046943103E-1,(((88[&rate=5.890141946123425E-4]:1.405746578153E-1,89[&rate=5.890141946123425E-4]:1.542732879523E-1)[&rate=5.890141946123425E-4]:4.53026811411E-1,(87[&rate=5.890141946123425E-4]:2.270087967121E-1,(((86[&rate=5.890141946123425E-4]:1.56502889245E-1,83[&rate=5.890141946123425E-4]:1.56502889245E-1)[&rate=5.890141946123425E-4]:3.359676060933E-2,((93[&rate=5.890141946123425E-4]:4.633051354251E-2,84[&rate=5.890141946123425E-4]:3.263188340549E-2)[&rate=5.890141946123425E-4]:1.375767446716E-1,85[&rate=5.890141946123425E-4]:1.702086280771E-1)[&rate=5.890141946123425E-4]:1.989102177724E-2)[&rate=5.890141946123425E-4]:3.157114628666E-2,((91[&rate=5.890141946123425E-4]:2.885091214222E-2,90[&rate=5.890141946123425E-4]:2.885091214222E-2)[&rate=5.890141946123425E-4]:1.18943721487E-1,92[&rate=5.890141946123425E-4]:1.477946336293E-1)[&rate=5.890141946123425E-4]:8.757479264873E-2)[&rate=5.890141946123425E-4]:5.338000571077E-3)[&rate=5.890141946123425E-4]:3.665926725143E-1)[&rate=5.890141946123425E-4]:6.176164818963E-1,((10[&rate=5.890141946123425E-4]:2.74006172276E-1,15[&rate=5.890141946123425E-4]:3.123623366595E-1)[&rate=5.890141946123425E-4]:3.604568961955E-1,(6[&rate=5.890141946123425E-4]:5.995754174429E-1,(18[&rate=5.890141946123425E-4]:4.932374794516E-1,3[&rate=5.890141946123425E-4]:3.78168986301E-1)[&rate=5.890141946123425E-4]:1.693516366215E-1)[&rate=5.890141946123425E-4]:1.844929486424E-2)[&rate=5.890141946123425E-4]:1.055220059387E-1)[&rate=5.890141946123425E-4]:5.952462370781E-1)[&rate=5.890141946123425E-4]:2.40788972667E-1)[&rate=5.890141946123425E-4]:1.070144085881E0,146[&rate=5.890141946123425E-4]:7.219859135653E-1)[&rate=5.890141946123425E-4]:5.578079036832E-2,40[&rate=5.890141946123425E-4]:6.575481246987E-1)[&rate=5.890141946123425E-4]:4.142210881142E-2)[&rate=5.890141946123425E-4]:2.676342304723E-1)[&rate=5.890141946123425E-4]:7.231545158401E-1)[&rate=5.890141946123425E-4]:1.11192465254E-1);
tree STATE_56930000 [&joint=-20990.28215905873,lnP=-20990.28215905873] = [&R] ((((((66[&rate=5.850461526482325E-4]:3.51060030442E-1,(126[&rate=5.850461526482325E-4]:1.257561884371E0,(119[&rate=5.850461526482325E-4]:1.853435997921E0,(120[&rate=5.850461526482325E-4]:8.076269391033E-1,((138[&rate=5.850461526482325E-4]:1.798995795072E-1,136[&rate=5.850461526482325E-4]:4.839273019195E-2)[&rate=5.850461526482325E-4]:5.60486996756E-1,135[&rate=5.850461526482325E-4]:5.403865762631E-1)[&rate=5.850461526482325E-4]:1.518556831965E-2)[&rate=5.850461526482325E-4]:9.499186478593E-1)[&rate=5.850461526482325E-4]:1.898284090933E-1)[&rate=5.850461526482325E-4]:3.40672335756E-1)[&rate=5.850461526482325E-4]:5.746086031962E-2,(67[&rate=5.850461526482325E-4]:2.382189696646E-1,((123[&rate=5.850461526482325E-4]:2.917269225437E-2,124[&rate=5.850461526482325E-4]:2.644045181724E-2)[&rate=5.850461526482325E-4]:1.921168871687E-1,122[&rate=5.850461526482325E-4]:2.21289579423E-1)[&rate=5.850461526482325E-4]:5.182019405823E-1)[&rate=5.850461526482325E-4]:1.70301921097E-1)[&rate=5.850461526482325E-4]:4.598500474454E-1,34[&rate=5.850461526482325E-4]:5.357239576979E-3)[&rate=5.850461526482325E-4]:1.805612907836E-2,32[&rate=5.850461526482325E-4]:1.495560436251E-3)[&rate=5.850461526482325E-4]:1.595670795499E-2,((((((((118[&rate=5.850461526482325E-4]:5.786071263607E-1,(((129[&rate=5.850461526482325E-4]:2.209445465059E-1,132[&rate=5.850461526482325E-4]:2.236842725332E-1)[&rate=5.850461526482325E-4]:7.826446463177E-5,130[&rate=5.850461526482325E-4]:2.210228109705E-1)[&rate=5.850461526482325E-4]:6.789993707073E-2,131[&rate=5.850461526482325E-4]:2.916624740686E-1)[&rate=5.850461526482325E-4]:1.526980769495E-1)[&rate=5.850461526482325E-4]:2.737371651841E-3,69[&rate=5.850461526482325E-4]:5.923034021222E-1)[&rate=5.850461526482325E-4]:9.374752914042E-1,((((60[&rate=5.850461526482325E-4]:1.226455966194E-1,64[&rate=5.850461526482325E-4]:2.733305281261E-1)[&rate=5.850461526482325E-4]:4.313825288504E-2,65[&rate=5.850461526482325E-4]:1.657838495044E-1)[&rate=5.850461526482325E-4]:5.058064003069E-2,62[&rate=5.850461526482325E-4]:4.081453114529E-1)[&rate=5.850461526482325E-4]:1.504125957106E-1,(61[&rate=5.850461526482325E-4]:2.646463084067E-1,63[&rate=5.850461526482325E-4]:2.235504179957E-1)[&rate=5.850461526482325E-4]:2.939115987567E-1)[&rate=5.850461526482325E-4]:9.602618822533E-1)[&rate=5.850461526482325E-4]:7.621509314082E-2,128[&rate=5.850461526482325E-4]:1.45530885516E0)[&rate=5.850461526482325E-4]:1.56271982032E-1,(((51[&rate=5.850461526482325E-4]:3.870420052988E-1,(44[&rate=5.850461526482325E-4]:9.570097173414E-3,47[&rate=5.850461526482325E-4]:1.503457804767E-2)[&rate=5.850461526482325E-4]:3.993298316226E-1)[&rate=5.850461526482325E-4]:5.813148109979E-2,45[&rate=5.850461526482325E-4]:4.642991694587E-1)[&rate=5.850461526482325E-4]:1.491018398091E-1,(((43[&rate=5.850461526482325E-4]:4.70307998627E-1,((41[&rate=5.850461526482325E-4]:2.454547532826E-1,48[&rate=5.850461526482325E-4]:2.891706002771E-1)[&rate=5.850461526482325E-4]:1.179128003452E-1,42[&rate=5.850461526482325E-4]:3.688320345021E-1)[&rate=5.850461526482325E-4]:5.229563625625E-2)[&rate=5.850461526482325E-4]:7.880730971359E-3,46[&rate=5.850461526482325E-4]:4.781887295984E-1)[&rate=5.850461526482325E-4]:1.206048652485E-1,(49[&rate=5.850461526482325E-4]:4.232149629681E-1,50[&rate=5.850461526482325E-4]:4.232149629681E-1)[&rate=5.850461526482325E-4]:1.427917466331E-1)[&rate=5.850461526482325E-4]:2.28041357322E-2)[&rate=5.850461526482325E-4]:2.247836156331E-1)[&rate=5.850461526482325E-4]:3.546798099921E-1,((36[&rate=5.850461526482325E-4]:7.757603837591E-2,(121[&rate=5.850461526482325E-4]:2.148403530224E0,35[&rate=5.850461526482325E-4]:2.237613296419E-2)[&rate=5.850461526482325E-4]:8.624562945966E-3)[&rate=5.850461526482325E-4]:2.824860753141E-1,127[&rate=5.850461526482325E-4]:2.880610058895E0)[&rate=5.850461526482325E-4]:1.240067526723E-1)[&rate=5.850461526482325E-4]:2.507836017258E-1,(38[&rate=5.850461526482325E-4]:1.138179047474E0,((((39[&rate=5.850461526482325E-4]:5.481813564522E-1,16[&rate=5.850461526482325E-4]:2.633674282569E0)[&rate=5.850461526482325E-4]:6.392346368711E-3,((101[&rate=5.850461526482325E-4]:6.349905916992E-1,(((18[&rate=5.850461526482325E-4]:7.080734647661E-1,((10[&rate=5.850461526482325E-4]:4.285253937957E-1,15[&rate=5.850461526482325E-4]:4.668815581792E-1)[&rate=5.850461526482325E-4]:9.739566652931E-2,6[&rate=5.850461526482325E-4]:5.094827041607E-1)[&rate=5.850461526482325E-4]:1.355770619753E-1)[&rate=5.850461526482325E-4]:7.284065038617E-1,3[&rate=5.850461526482325E-4]:1.321411475477E0)[&rate=5.850461526482325E-4]:9.305357828598E-2,(((88[&rate=5.850461526482325E-4]:1.65329564402E-1,89[&rate=5.850461526482325E-4]:1.79028194539E-1)[&rate=5.850461526482325E-4]:2.021533376468E-1,(87[&rate=5.850461526482325E-4]:3.169803141974E-1,(((91[&rate=5.850461526482325E-4]:1.252709347879E-2,90[&rate=5.850461526482325E-4]:1.252709347879E-2)[&rate=5.850461526482325E-4]:1.755048753715E-1,92[&rate=5.850461526482325E-4]:1.880319688503E-1)[&rate=5.850461526482325E-4]:1.162044369187E-1,(85[&rate=5.850461526482325E-4]:1.806157367632E-1,((84[&rate=5.850461526482325E-4]:4.96147327279E-2,93[&rate=5.850461526482325E-4]:6.331336286492E-2)[&rate=5.850461526482325E-4]:1.289317147499E-1,(86[&rate=5.850461526482325E-4]:1.633016769099E-1,83[&rate=5.850461526482325E-4]:1.633016769099E-1)[&rate=5.850461526482325E-4]:1.524477056791E-2)[&rate=5.850461526482325E-4]:2.069289285386E-3)[&rate=5.850461526482325E-4]:1.099220388688E-1)[&rate=5.850461526482325E-4]:2.644253856546E-2)[&rate=5.850461526482325E-4]:5.050258785133E-2)[&rate=5.850461526482325E-4]:1.573786997223E0,((((116[&rate=5.850461526482325E-4]:6.220942474819E-1,((148[&rate=5.850461526482325E-4]:1.656726723058E-1,143[&rate=5.850461526482325E-4]:1.629329462785E-1)[&rate=5.850461526482325E-4]:4.751290077147E-1,((139[&rate=5.850461526482325E-4]:3.786850121466E-1,111[&rate=5.850461526482325E-4]:2.033425463933E-1)[&rate=5.850461526482325E-4]:1.667634866287E-1,106[&rate=5.850461526482325E-4]:3.536676768576E-1)[&rate=5.850461526482325E-4]:3.09051811382E-1)[&rate=5.850461526482325E-4]:1.964873184501E-2)[&rate=5.850461526482325E-4]:1.789071167534E-1,(((109[&rate=5.850461526482325E-4]:4.453864454918E-1,((108[&rate=5.850461526482325E-4]:2.4450563539E-2,107[&rate=5.850461526482325E-4]:2.719028956636E-2)[&rate=5.850461526482325E-4]:3.235553911331E-1,(114[&rate=5.850461526482325E-4]:2.686069357652E-2,104[&rate=5.850461526482325E-4]:8.713466617929E-2)[&rate=5.850461526482325E-4]:2.636110145202E-1)[&rate=5.850461526482325E-4]:7.54626826006E-2)[&rate=5.850461526482325E-4]:1.552303165654E-1,115[&rate=5.850461526482325E-4]:5.211647072627E-1)[&rate=5.850461526482325E-4]:2.277078637888E-1,(13[&rate=5.850461526482325E-4]:3.087710808367E-1,19[&rate=5.850461526482325E-4]:3.471272452204E-1)[&rate=5.850461526482325E-4]:5.222932710366E-1)[&rate=5.850461526482325E-4]:5.212879318372E-2)[&rate=5.850461526482325E-4]:1.330862116887E-1,((110[&rate=5.850461526482325E-4]:5.330476091234E-1,105[&rate=5.850461526482325E-4]:5.111298009044E-1)[&rate=5.850461526482325E-4]:6.850538457735E-2,(((((112[&rate=5.850461526482325E-4]:3.846501794328E-1,(17[&rate=5.850461526482325E-4]:2.768793150341E-1,14[&rate=5.850461526482325E-4]:2.385231506504E-1)[&rate=5.850461526482325E-4]:1.461270287824E-1)[&rate=5.850461526482325E-4]:2.615406412161E-2,9[&rate=5.850461526482325E-4]:4.025850654723E-1)[&rate=5.850461526482325E-4]:2.379850799421E-2,117[&rate=5.850461526482325E-4]:4.373424775762E-1)[&rate=5.850461526482325E-4]:2.651556119392E-2,(30[&rate=5.850461526482325E-4]:1.746409289049E-1,4[&rate=5.850461526482325E-4]:2.038189178914E-3)[&rate=5.850461526482325E-4]:4.015458769884E-1)[&rate=5.850461526482325E-4]:1.138690882899E-1,113[&rate=5.850461526482325E-4]:5.749874010324E-1)[&rate=5.850461526482325E-4]:3.204504472306E-2)[&rate=5.850461526482325E-4]:4.092469109903E-1)[&rate=5.850461526482325E-4]:3.312803059771E-1,((102[&rate=5.850461526482325E-4]:1.149360794875E-1,(((140[&rate=5.850461526482325E-4]:3.81832683228E-1,11[&rate=5.850461526482325E-4]:4.010107654198E-1)[&rate=5.850461526482325E-4]:2.915839728326E-1,(20[&rate=5.850461526482325E-4]:5.773576562862E-1,(23[&rate=5.850461526482325E-4]:4.731937606516E-1,25[&rate=5.850461526482325E-4]:4.841526647612E-1)[&rate=5.850461526482325E-4]:1.123830737167E-1)[&rate=5.850461526482325E-4]:1.919494107333E-1)[&rate=5.850461526482325E-4]:2.079586199875E-1,(1[&rate=5.850461526482325E-4]:7.290358381108E-3,(24[&rate=5.850461526482325E-4]:6.507207970193E-1,(28[&rate=5.850461526482325E-4]:3.498833116391E-1,21[&rate=5.850461526482325E-4]:3.252257773926E-1)[&rate=5.850461526482325E-4]:3.063169374349E-1)[&rate=5.850461526482325E-4]:1.3739147917E-1)[&rate=5.850461526482325E-4]:2.083314930094E-1)[&rate=5.850461526482325E-4]:2.801361459051E-1)[&rate=5.850461526482325E-4]:1.428561140228E-1,(142[&rate=5.850461526482325E-4]:4.301662212746E-1,((144[&rate=5.850461526482325E-4]:6.355735380131E-2,141[&rate=5.850461526482325E-4]:6.629707982867E-2)[&rate=5.850461526482325E-4]:8.590336234028E-3,145[&rate=5.850461526482325E-4]:7.762714209028E-2)[&rate=5.850461526482325E-4]:3.525390791844E-1)[&rate=5.850461526482325E-4]:1.074201314701E0)[&rate=5.850461526482325E-4]:1.579486647297E-2)[&rate=5.850461526482325E-4]:1.306965379183E-1)[&rate=5.850461526482325E-4]:1.292118188897E-2)[&rate=5.850461526482325E-4]:2.232652639636E-1)[&rate=5.850461526482325E-4]:8.717030304227E-1,(146[&rate=5.850461526482325E-4]:5.808712746405E-1,(((31[&rate=5.850461526482325E-4]:5.507776859365E-1,((26[&rate=5.850461526482325E-4]:4.314125851679E-1,(7[&rate=5.850461526482325E-4]:2.356819451324E-1,8[&rate=5.850461526482325E-4]:2.356819451324E-1)[&rate=5.850461526482325E-4]:8.888132496695E-2)[&rate=5.850461526482325E-4]:7.400078733939E-2,(22[&rate=5.850461526482325E-4]:2.70124129822E-1,27[&rate=5.850461526482325E-4]:2.865624859864E-1)[&rate=5.850461526482325E-4]:2.243303385756E-1)[&rate=5.850461526482325E-4]:1.528696990863E-3)[&rate=5.850461526482325E-4]:1.684147658004E-1,2[&rate=5.850461526482325E-4]:4.917951914628E-1)[&rate=5.850461526482325E-4]:1.647228430714E0,147[&rate=5.850461526482325E-4]:2.396748685275E-1)[&rate=5.850461526482325E-4]:2.783548760584E-1)[&rate=5.850461526482325E-4]:7.287676772267E-2)[&rate=5.850461526482325E-4]:2.10442396927E-2)[&rate=5.850461526482325E-4]:1.272299611389E-1,(((100[&rate=5.850461526482325E-4]:8.169035465292E-2,94[&rate=5.850461526482325E-4]:8.169035465292E-2)[&rate=5.850461526482325E-4]:3.799649886555E-1,95[&rate=5.850461526482325E-4]:5.463547968605E-1)[&rate=5.850461526482325E-4]:8.411322743624E-2,(97[&rate=5.850461526482325E-4]:3.178050053366E-1,98[&rate=5.850461526482325E-4]:5.17258557249E-1)[&rate=5.850461526482325E-4]:1.02280505299E-1)[&rate=5.850461526482325E-4]:1.906799019581E-1)[&rate=5.850461526482325E-4]:1.531912298333E-1,(40[&rate=5.850461526482325E-4]:4.834005363358E-1,(99[&rate=5.850461526482325E-4]:3.905223994319E-1,96[&rate=5.850461526482325E-4]:3.550032737491E-1)[&rate=5.850461526482325E-4]:2.431513609474E-1)[&rate=5.850461526482325E-4]:3.515943574573E-1)[&rate=5.850461526482325E-4]:3.714901646104E-1)[&rate=5.850461526482325E-4]:1.524635246634E-1)[&rate=5.850461526482325E-4]:8.701994407236E-2,(((((55[&rate=5.850461526482325E-4]:3.183477549595E-1,56[&rate=5.850461526482325E-4]:3.183477549595E-1)[&rate=5.850461526482325E-4]:3.270382765544E-2,(((37[&rate=5.850461526482325E-4]:2.961593043637E-1,59[&rate=5.850461526482325E-4]:2.579079382435E-1)[&rate=5.850461526482325E-4]:8.007965485032E-2,58[&rate=5.850461526482325E-4]:3.571132761539E-1)[&rate=5.850461526482325E-4]:9.770741338193E-3,54[&rate=5.850461526482325E-4]:3.095069683118E-1)[&rate=5.850461526482325E-4]:1.148996949457E-2)[&rate=5.850461526482325E-4]:5.058549148153E-2,57[&rate=5.850461526482325E-4]:4.125660358452E-1)[&rate=5.850461526482325E-4]:1.406192942239E-1,68[&rate=5.850461526482325E-4]:5.012727617631E-1)[&rate=5.850461526482325E-4]:3.952429322027E-1,(125[&rate=5.850461526482325E-4]:8.76595362425E-1,(((((((((82[&rate=5.850461526482325E-4]:2.204189034237E-1,79[&rate=5.850461526482325E-4]:2.121997253416E-1)[&rate=5.850461526482325E-4]:1.270617797922E-3,(78[&rate=5.850461526482325E-4]:3.828275078128E-2,72[&rate=5.850461526482325E-4]:1.636494256196E-2)[&rate=5.850461526482325E-4]:1.751875923582E-1)[&rate=5.850461526482325E-4]:7.470872912102E-2,71[&rate=5.850461526482325E-4]:2.607818119865E-1)[&rate=5.850461526482325E-4]:7.82632146458E-2,(77[&rate=5.850461526482325E-4]:3.652383522137E-1,73[&rate=5.850461526482325E-4]:3.707178042684E-1)[&rate=5.850461526482325E-4]:3.682037304877E-2)[&rate=5.850461526482325E-4]:2.387901434056E-2,(81[&rate=5.850461526482325E-4]:4.448247460502E-2,80[&rate=5.850461526482325E-4]:4.448247460502E-2)[&rate=5.850461526482325E-4]:3.376196485596E-1)[&rate=5.850461526482325E-4]:2.469377600002E-1,(75[&rate=5.850461526482325E-4]:5.788797112789E-1,(70[&rate=5.850461526482325E-4]:3.981854789869E-1,(74[&rate=5.850461526482325E-4]:3.897644626246E-1,76[&rate=5.850461526482325E-4]:3.897644626246E-1)[&rate=5.850461526482325E-4]:4.677718074581E-2)[&rate=5.850461526482325E-4]:1.423380679085E-1)[&rate=5.850461526482325E-4]:9.947524037897E-2)[&rate=5.850461526482325E-4]:6.863729369816E-1,(134[&rate=5.850461526482325E-4]:4.877760530803E-1,(137[&rate=5.850461526482325E-4]:4.247555896908E-1,133[&rate=5.850461526482325E-4]:3.836596992798E-1)[&rate=5.850461526482325E-4]:1.342533401017E-1)[&rate=5.850461526482325E-4]:8.824312876141E-1)[&rate=5.850461526482325E-4]:1.270926204945E-1,53[&rate=5.850461526482325E-4]:7.453574505218E-1)[&rate=5.850461526482325E-4]:4.145964633483E-2,(52[&rate=5.850461526482325E-4]:6.321946133346E-1,((29[&rate=5.850461526482325E-4]:5.045071556954E-1,(5[&rate=5.850461526482325E-4]:9.121206362077E-2,12[&rate=5.850461526482325E-4]:1.295682280042E-1)[&rate=5.850461526482325E-4]:2.680896126227E-1)[&rate=5.850461526482325E-4]:2.189582105968E-1,103[&rate=5.850461526482325E-4]:4.905886539635E-1)[&rate=5.850461526482325E-4]:1.805899693932E0)[&rate=5.850461526482325E-4]:1.628192048334E-1)[&rate=5.850461526482325E-4]:3.001607792296E-1)[&rate=5.850461526482325E-4]:1.865869982076E-1)[&rate=5.850461526482325E-4]:4.265020135012E-1)[&rate=5.850461526482325E-4]:1.270867055456E-1)[&rate=5.850461526482325E-4]:9.354745473356E-3,33[&rate=5.850461526482325E-4]:3.228646591931E-2);
tree STATE_56940000 [&joint=-20959.14769435661,lnP=-20959.14769435661] = [&R] ((((((((35[&rate=5.71210141785566E-4]:2.552025817354E-3,36[&rate=5.71210141785566E-4]:4.912736828311E-2)[&rate=5.71210141785566E-4]:3.864242219716E-2,121[&rate=5.71210141785566E-4]:2.167221845275E0)[&rate=5.71210141785566E-4]:1.94175822026E-1,127[&rate=5.71210141785566E-4]:2.802493557712E0)[&rate=5.71210141785566E-4]:2.465746979756E-1,((45[&rate=5.71210141785566E-4]:7.633763936661E-1,(44[&rate=5.71210141785566E-4]:5.800545990711E-1,((51[&rate=5.71210141785566E-4]:4.855232485533E-1,(49[&rate=5.71210141785566E-4]:4.227405004797E-1,50[&rate=5.71210141785566E-4]:4.227405004797E-1)[&rate=5.71210141785566E-4]:5.731826719932E-2)[&rate=5.71210141785566E-4]:2.962770497742E-2,((43[&rate=5.71210141785566E-4]:4.787798456449E-1,(46[&rate=5.71210141785566E-4]:4.737202036411E-1,(48[&rate=5.71210141785566E-4]:4.190629686287E-1,(41[&rate=5.71210141785566E-4]:3.590127622868E-1,42[&rate=5.71210141785566E-4]:3.64477243161E-1)[&rate=5.71210141785566E-4]:1.633435934747E-2)[&rate=5.71210141785566E-4]:4.372827326384E-2)[&rate=5.71210141785566E-4]:5.059642003842E-3)[&rate=5.71210141785566E-4]:5.333281772109E-2,47[&rate=5.71210141785566E-4]:5.32112663366E-1)[&rate=5.71210141785566E-4]:1.036069453616E-2)[&rate=5.71210141785566E-4]:4.304572204321E-2)[&rate=5.71210141785566E-4]:1.860540350321E-1)[&rate=5.71210141785566E-4]:2.53448696227E-1,(((65[&rate=5.71210141785566E-4]:1.721186117476E-1,((62[&rate=5.71210141785566E-4]:2.747825417407E-1,64[&rate=5.71210141785566E-4]:2.336866513297E-1)[&rate=5.71210141785566E-4]:8.805240537069E-2,60[&rate=5.71210141785566E-4]:1.710541251936E-1)[&rate=5.71210141785566E-4]:1.064486553948E-3)[&rate=5.71210141785566E-4]:4.463585721707E-1,(61[&rate=5.71210141785566E-4]:1.199885634186E-1,63[&rate=5.71210141785566E-4]:7.88926730076E-2)[&rate=5.71210141785566E-4]:6.902694424174E-1)[&rate=5.71210141785566E-4]:8.063477371378E-1,((69[&rate=5.71210141785566E-4]:7.615588747203E-1,((((129[&rate=5.71210141785566E-4]:8.828858930689E-2,132[&rate=5.71210141785566E-4]:9.102831533425E-2)[&rate=5.71210141785566E-4]:1.108289401656E-1,130[&rate=5.71210141785566E-4]:1.991175294725E-1)[&rate=5.71210141785566E-4]:1.278954907287E-1,131[&rate=5.71210141785566E-4]:3.297527462285E-1)[&rate=5.71210141785566E-4]:2.508430144612E-1,118[&rate=5.71210141785566E-4]:7.148423360323E-1)[&rate=5.71210141785566E-4]:3.575763457837E-2)[&rate=5.71210141785566E-4]:7.325151506334E-1,128[&rate=5.71210141785566E-4]:1.343389093847E0)[&rate=5.71210141785566E-4]:1.334906217299E-1)[&rate=5.71210141785566E-4]:3.133415866078E-1)[&rate=5.71210141785566E-4]:2.204907891194E-1)[&rate=5.71210141785566E-4]:3.285984117575E-1,(38[&rate=5.71210141785566E-4]:1.187258620115E0,((((97[&rate=5.71210141785566E-4]:3.339862964541E-1,98[&rate=5.71210141785566E-4]:5.334398483666E-1)[&rate=5.71210141785566E-4]:1.056516847412E-1,(40[&rate=5.71210141785566E-4]:4.801841265953E-1,(96[&rate=5.71210141785566E-4]:5.67668229217E-1,99[&rate=5.71210141785566E-4]:6.031873548999E-1)[&rate=5.71210141785566E-4]:2.726999573901E-2)[&rate=5.71210141785566E-4]:3.049210596613E-2)[&rate=5.71210141785566E-4]:3.719632686275E-3,((100[&rate=5.71210141785566E-4]:3.402229865098E-1,94[&rate=5.71210141785566E-4]:3.402229865098E-1)[&rate=5.71210141785566E-4]:1.736179713548E-1,95[&rate=5.71210141785566E-4]:5.985404114166E-1)[&rate=5.71210141785566E-4]:5.519971612619E-2)[&rate=5.71210141785566E-4]:1.183338166852E-1,(((((26[&rate=5.71210141785566E-4]:6.049338259088E-1,(7[&rate=5.71210141785566E-4]:2.01195701754E-1,8[&rate=5.71210141785566E-4]:2.01195701754E-1)[&rate=5.71210141785566E-4]:2.968888090862E-1)[&rate=5.71210141785566E-4]:7.535475054438E-2,(31[&rate=5.71210141785566E-4]:7.003817756624E-1,(22[&rate=5.71210141785566E-4]:3.565289847557E-1,27[&rate=5.71210141785566E-4]:3.729673409201E-1)[&rate=5.71210141785566E-4]:2.890582703587E-1)[&rate=5.71210141785566E-4]:2.37424172291E-2)[&rate=5.71210141785566E-4]:2.76379904136E-1,2[&rate=5.71210141785566E-4]:7.731068367535E-1)[&rate=5.71210141785566E-4]:1.630637761957E0,(16[&rate=5.71210141785566E-4]:2.512451725825E0,(101[&rate=5.71210141785566E-4]:7.898044920327E-1,((((((148[&rate=5.71210141785566E-4]:4.909103598417E-1,143[&rate=5.71210141785566E-4]:4.881706338144E-1)[&rate=5.71210141785566E-4]:4.234227698325E-1,(((139[&rate=5.71210141785566E-4]:4.937468348081E-1,111[&rate=5.71210141785566E-4]:3.184043690547E-1)[&rate=5.71210141785566E-4]:1.513844806339E-1,106[&rate=5.71210141785566E-4]:4.533504935243E-1)[&rate=5.71210141785566E-4]:4.438597558019E-2,116[&rate=5.71210141785566E-4]:4.374624965017E-1)[&rate=5.71210141785566E-4]:4.385144687888E-1)[&rate=5.71210141785566E-4]:2.168428982363E-1,(((108[&rate=5.71210141785566E-4]:2.997734441528E-1,(107[&rate=5.71210141785566E-4]:2.818233955307E-1,(114[&rate=5.71210141785566E-4]:1.587883452134E-2,104[&rate=5.71210141785566E-4]:7.615280712411E-2)[&rate=5.71210141785566E-4]:2.056705884065E-1)[&rate=5.71210141785566E-4]:2.068977464955E-2)[&rate=5.71210141785566E-4]:1.535992233759E-1,109[&rate=5.71210141785566E-4]:4.752904757478E-1)[&rate=5.71210141785566E-4]:3.674934737865E-1,(115[&rate=5.71210141785566E-4]:5.287728119969E-1,(13[&rate=5.71210141785566E-4]:3.352665072527E-1,19[&rate=5.71210141785566E-4]:3.736226716364E-1)[&rate=5.71210141785566E-4]:2.756980855661E-1)[&rate=5.71210141785566E-4]:2.345590827429E-1)[&rate=5.71210141785566E-4]:3.29487968787E-1)[&rate=5.71210141785566E-4]:1.09076360668E-1,((110[&rate=5.71210141785566E-4]:5.130420118982E-1,105[&rate=5.71210141785566E-4]:4.911242036792E-1)[&rate=5.71210141785566E-4]:1.184329786028E-1,((30[&rate=5.71210141785566E-4]:4.878994278121E-1,4[&rate=5.71210141785566E-4]:3.15296688086E-1)[&rate=5.71210141785566E-4]:1.40898983086E-1,((((17[&rate=5.71210141785566E-4]:4.218172330668E-1,14[&rate=5.71210141785566E-4]:3.834610686831E-1)[&rate=5.71210141785566E-4]:4.43160573334E-2,9[&rate=5.71210141785566E-4]:4.195579479344E-1)[&rate=5.71210141785566E-4]:2.94693889637E-2,112[&rate=5.71210141785566E-4]:4.572465149802E-1)[&rate=5.71210141785566E-4]:5.100043060201E-2,(117[&rate=5.71210141785566E-4]:4.612333754843E-1,113[&rate=5.71210141785566E-4]:4.584936494568E-1)[&rate=5.71210141785566E-4]:4.975329612547E-2)[&rate=5.71210141785566E-4]:5.482972164989E-3)[&rate=5.71210141785566E-4]:1.232245248085E-1)[&rate=5.71210141785566E-4]:6.471335624609E-1)[&rate=5.71210141785566E-4]:7.771531506088E-2,(((102[&rate=5.71210141785566E-4]:7.696373430665E-2,(24[&rate=5.71210141785566E-4]:1.171565976847E0,((28[&rate=5.71210141785566E-4]:8.187953598765E-1,21[&rate=5.71210141785566E-4]:7.9413782563E-1)[&rate=5.71210141785566E-4]:1.658763671193E-1,1[&rate=5.71210141785566E-4]:1.983703571328E-1)[&rate=5.71210141785566E-4]:1.923737019055E-1)[&rate=5.71210141785566E-4]:6.704159307643E-2)[&rate=5.71210141785566E-4]:5.033640412638E-2,((140[&rate=5.71210141785566E-4]:4.410902637601E-1,11[&rate=5.71210141785566E-4]:4.602683459518E-1)[&rate=5.71210141785566E-4]:1.417606863811E-1,(23[&rate=5.71210141785566E-4]:4.611550886024E-1,(20[&rate=5.71210141785566E-4]:4.026015255928E-1,25[&rate=5.71210141785566E-4]:4.217796077846E-1)[&rate=5.71210141785566E-4]:5.033438492748E-2)[&rate=5.71210141785566E-4]:2.258054505798E-1)[&rate=5.71210141785566E-4]:5.910245307576E-1)[&rate=5.71210141785566E-4]:6.967571082848E-2,(142[&rate=5.71210141785566E-4]:6.280013967962E-1,((145[&rate=5.71210141785566E-4]:3.645973526791E-1,144[&rate=5.71210141785566E-4]:3.591179006241E-1)[&rate=5.71210141785566E-4]:1.351292622662E-1,141[&rate=5.71210141785566E-4]:4.969868889177E-1)[&rate=5.71210141785566E-4]:1.28274781851E-1)[&rate=5.71210141785566E-4]:8.155497949311E-1)[&rate=5.71210141785566E-4]:9.085486807647E-2)[&rate=5.71210141785566E-4]:4.075420189252E-2,(((10[&rate=5.71210141785566E-4]:2.231807396073E-1,15[&rate=5.71210141785566E-4]:2.615369039907E-1)[&rate=5.71210141785566E-4]:3.415970621727E-1,((18[&rate=5.71210141785566E-4]:4.253964570956E-1,3[&rate=5.71210141785566E-4]:3.10327963945E-1)[&rate=5.71210141785566E-4]:1.428800854878E-1,6[&rate=5.71210141785566E-4]:5.052628439533E-1)[&rate=5.71210141785566E-4]:4.307660166227E-2)[&rate=5.71210141785566E-4]:7.527052586332E-1,((88[&rate=5.71210141785566E-4]:7.100345470692E-2,89[&rate=5.71210141785566E-4]:8.470208484394E-2)[&rate=5.71210141785566E-4]:4.396281398188E-1,((((91[&rate=5.71210141785566E-4]:1.088391535334E-1,90[&rate=5.71210141785566E-4]:1.088391535334E-1)[&rate=5.71210141785566E-4]:1.263102723377E-1,92[&rate=5.71210141785566E-4]:2.351494258711E-1)[&rate=5.71210141785566E-4]:1.515097729502E-2,87[&rate=5.71210141785566E-4]:2.366017730291E-1)[&rate=5.71210141785566E-4]:8.459988730296E-2,((86[&rate=5.71210141785566E-4]:1.033550982789E-1,((85[&rate=5.71210141785566E-4]:8.37993931001E-2,83[&rate=5.71210141785566E-4]:8.37993931001E-2)[&rate=5.71210141785566E-4]:3.389596085774E-3,84[&rate=5.71210141785566E-4]:8.718898918587E-2)[&rate=5.71210141785566E-4]:1.616610909303E-2)[&rate=5.71210141785566E-4]:7.471520479128E-2,93[&rate=5.71210141785566E-4]:1.917689332072E-1)[&rate=5.71210141785566E-4]:1.431313572619E-1)[&rate=5.71210141785566E-4]:1.894299341936E-1)[&rate=5.71210141785566E-4]:1.2780843426E0)[&rate=5.71210141785566E-4]:7.685528347481E-2)[&rate=5.71210141785566E-4]:4.666990248571E-1)[&rate=5.71210141785566E-4]:6.103184666687E-1)[&rate=5.71210141785566E-4]:2.005999617393E-2)[&rate=5.71210141785566E-4]:2.67753803565E-2,(39[&rate=5.71210141785566E-4]:4.500120313844E-1,(147[&rate=5.71210141785566E-4]:4.873079662968E-1,146[&rate=5.71210141785566E-4]:5.501494963514E-1)[&rate=5.71210141785566E-4]:2.008111426798E-2)[&rate=5.71210141785566E-4]:2.378214485363E-2)[&rate=5.71210141785566E-4]:1.589355056949E-1)[&rate=5.71210141785566E-4]:6.228349491114E-1)[&rate=5.71210141785566E-4]:2.256502061737E-1)[&rate=5.71210141785566E-4]:8.258464477802E-2,((((((55[&rate=5.71210141785566E-4]:2.699862471061E-1,56[&rate=5.71210141785566E-4]:2.699862471061E-1)[&rate=5.71210141785566E-4]:4.147959669528E-2,(58[&rate=5.71210141785566E-4]:3.13065863914E-1,59[&rate=5.71210141785566E-4]:2.939401808539E-1)[&rate=5.71210141785566E-4]:2.572238425911E-2)[&rate=5.71210141785566E-4]:3.898219557837E-2,(37[&rate=5.71210141785566E-4]:3.121701138728E-1,54[&rate=5.71210141785566E-4]:2.356673816324E-1)[&rate=5.71210141785566E-4]:8.472601293879E-2)[&rate=5.71210141785566E-4]:1.075809830515E-1,57[&rate=5.71210141785566E-4]:4.689579841801E-1)[&rate=5.71210141785566E-4]:2.119930587006E-1,68[&rate=5.71210141785566E-4]:6.290384745746E-1)[&rate=5.71210141785566E-4]:5.176603452807E-1,(125[&rate=5.71210141785566E-4]:1.071096042478E0,(((73[&rate=5.71210141785566E-4]:4.534177642888E-1,(77[&rate=5.71210141785566E-4]:4.319053257909E-1,((((71[&rate=5.71210141785566E-4]:4.245953587605E-2,79[&rate=5.71210141785566E-4]:6.985679615008E-2)[&rate=5.71210141785566E-4]:2.351070563093E-1,(78[&rate=5.71210141785566E-4]:4.654123927858E-2,72[&rate=5.71210141785566E-4]:2.462343105927E-2)[&rate=5.71210141785566E-4]:2.584226131808E-1)[&rate=5.71210141785566E-4]:2.603664065335E-2,82[&rate=5.71210141785566E-4]:3.392196711948E-1)[&rate=5.71210141785566E-4]:5.675204365736E-2,(81[&rate=5.71210141785566E-4]:1.289207873709E-1,80[&rate=5.71210141785566E-4]:1.289207873709E-1)[&rate=5.71210141785566E-4]:2.506125713169E-1)[&rate=5.71210141785566E-4]:8.536350664718E-3)[&rate=5.71210141785566E-4]:1.603298644321E-2)[&rate=5.71210141785566E-4]:2.351534188234E-1,(75[&rate=5.71210141785566E-4]:4.824991280278E-1,((74[&rate=5.71210141785566E-4]:3.392775742272E-1,76[&rate=5.71210141785566E-4]:3.392775742272E-1)[&rate=5.71210141785566E-4]:4.498025176445E-2,70[&rate=5.71210141785566E-4]:3.459016616082E-1)[&rate=5.71210141785566E-4]:9.824130203618E-2)[&rate=5.71210141785566E-4]:2.060720550844E-1)[&rate=5.71210141785566E-4]:8.229111527453E-1,((52[&rate=5.71210141785566E-4]:6.212615934888E-1,((29[&rate=5.71210141785566E-4]:5.985862370871E-1,(5[&rate=5.71210141785566E-4]:2.835167023026E-1,12[&rate=5.71210141785566E-4]:3.218728666861E-1)[&rate=5.71210141785566E-4]:1.698640553325E-1)[&rate=5.71210141785566E-4]:5.654403589285E-1,103[&rate=5.71210141785566E-4]:9.311498836868E-1)[&rate=5.71210141785566E-4]:1.354405444363E0)[&rate=5.71210141785566E-4]:9.317885460522E-2,(53[&rate=5.71210141785566E-4]:6.179210250758E-1,(134[&rate=5.71210141785566E-4]:4.910663839781E-1,(133[&rate=5.71210141785566E-4]:1.93492269247E-1,137[&rate=5.71210141785566E-4]:2.34588159658E-1)[&rate=5.71210141785566E-4]:3.277111010322E-1)[&rate=5.71210141785566E-4]:8.787971517647E-1)[&rate=5.71210141785566E-4]:8.832270170691E-2)[&rate=5.71210141785566E-4]:5.877555046275E-2)[&rate=5.71210141785566E-4]:5.16459278894E-1)[&rate=5.71210141785566E-4]:2.422694440438E-1)[&rate=5.71210141785566E-4]:2.941498424686E-1)[&rate=5.71210141785566E-4]:5.406473897438E-2,32[&rate=5.71210141785566E-4]:6.226125667678E-2)[&rate=5.71210141785566E-4]:8.850701955237E-2,((((66[&rate=5.71210141785566E-4]:2.906026091189E-1,(((120[&rate=5.71210141785566E-4]:8.827297119239E-1,119[&rate=5.71210141785566E-4]:9.786201228828E-1)[&rate=5.71210141785566E-4]:1.256377087192E-1,((138[&rate=5.71210141785566E-4]:2.201601258608E-1,136[&rate=5.71210141785566E-4]:8.865327654559E-2)[&rate=5.71210141785566E-4]:3.466708652198E-1,135[&rate=5.71210141785566E-4]:3.668309910806E-1)[&rate=5.71210141785566E-4]:3.89481635042E-1)[&rate=5.71210141785566E-4]:7.133691196959E-1,126[&rate=5.71210141785566E-4]:1.031924428654E0)[&rate=5.71210141785566E-4]:5.058523701498E-1)[&rate=5.71210141785566E-4]:2.260357621837E-1,(67[&rate=5.71210141785566E-4]:3.204708629242E-1,((122[&rate=5.71210141785566E-4]:1.883931562835E-1,123[&rate=5.71210141785566E-4]:1.883931562835E-1)[&rate=5.71210141785566E-4]:2.344950377661E-2,124[&rate=5.71210141785566E-4]:2.09110419623E-1)[&rate=5.71210141785566E-4]:6.099007532048E-1)[&rate=5.71210141785566E-4]:1.961675083783E-1)[&rate=5.71210141785566E-4]:4.039960031256E-1,34[&rate=5.71210141785566E-4]:5.762067579808E-2)[&rate=5.71210141785566E-4]:4.961871211246E-2,33[&rate=5.71210141785566E-4]:9.080103174617E-2)[&rate=5.71210141785566E-4]:6.54466965377E-2);
tree STATE_56950000 [&joint=-20970.564432459418,lnP=-20970.564432459418] = [&R] (32[&rate=6.01985887800995E-4]:1.417462142061E-1,(((34[&rate=6.01985887800995E-4]:1.063157182512E-2,((((35[&rate=6.01985887800995E-4]:1.487248675523E-1,(127[&rate=6.01985887800995E-4]:2.423018510578E0,121[&rate=6.01985887800995E-4]:1.981922620168E0)[&rate=6.01985887800995E-4]:2.92829644645E-1)[&rate=6.01985887800995E-4]:8.536117878917E-2,36[&rate=6.01985887800995E-4]:2.806613888072E-1)[&rate=6.01985887800995E-4]:3.688279956075E-2,((45[&rate=6.01985887800995E-4]:6.017526034813E-1,(51[&rate=6.01985887800995E-4]:5.510604834107E-1,(((47[&rate=6.01985887800995E-4]:5.303755211887E-1,(49[&rate=6.01985887800995E-4]:2.530851023284E-1,50[&rate=6.01985887800995E-4]:2.530851023284E-1)[&rate=6.01985887800995E-4]:2.445035336146E-1)[&rate=6.01985887800995E-4]:2.30281095803E-2,44[&rate=6.01985887800995E-4]:5.479391498948E-1)[&rate=6.01985887800995E-4]:3.181075604138E-3,(((42[&rate=6.01985887800995E-4]:1.737240685635E-1,48[&rate=6.01985887800995E-4]:2.119754346837E-1)[&rate=6.01985887800995E-4]:9.333696142038E-2,41[&rate=6.01985887800995E-4]:2.615965491096E-1)[&rate=6.01985887800995E-4]:1.205544851782E-1,(46[&rate=6.01985887800995E-4]:3.515156003033E-1,43[&rate=6.01985887800995E-4]:3.515156003033E-1)[&rate=6.01985887800995E-4]:8.528024272753E-2)[&rate=6.01985887800995E-4]:1.197888633423E-1)[&rate=6.01985887800995E-4]:2.179818140901E-2)[&rate=6.01985887800995E-4]:3.156643701055E-2)[&rate=6.01985887800995E-4]:3.478105465394E-1,((((69[&rate=6.01985887800995E-4]:6.026688512272E-1,118[&rate=6.01985887800995E-4]:5.917099471175E-1)[&rate=6.01985887800995E-4]:2.197091425226E-2,((130[&rate=6.01985887800995E-4]:9.113625243467E-2,(129[&rate=6.01985887800995E-4]:2.070397256753E-2,132[&rate=6.01985887800995E-4]:2.344369859488E-2)[&rate=6.01985887800995E-4]:7.043227986715E-2)[&rate=6.01985887800995E-4]:1.55638236111E-1,131[&rate=6.01985887800995E-4]:2.49514214573E-1)[&rate=6.01985887800995E-4]:2.299200714542E-1)[&rate=6.01985887800995E-4]:8.743936923419E-1,128[&rate=6.01985887800995E-4]:1.348348526314E0)[&rate=6.01985887800995E-4]:2.6756075778E-2,(((64[&rate=6.01985887800995E-4]:1.675400921104E-1,60[&rate=6.01985887800995E-4]:1.685516060371E-2)[&rate=6.01985887800995E-4]:2.471856677013E-1,(62[&rate=6.01985887800995E-4]:4.4869503932E-1,65[&rate=6.01985887800995E-4]:2.569142174022E-1)[&rate=6.01985887800995E-4]:7.126610902803E-3)[&rate=6.01985887800995E-4]:1.837789701544E-1,(61[&rate=6.01985887800995E-4]:6.27114172111E-2,63[&rate=6.01985887800995E-4]:2.161552680005E-2)[&rate=6.01985887800995E-4]:5.768892031661E-1)[&rate=6.01985887800995E-4]:8.752300091125E-1)[&rate=6.01985887800995E-4]:3.478547602197E-1)[&rate=6.01985887800995E-4]:7.677660687782E-2)[&rate=6.01985887800995E-4]:4.425176748984E-1,(38[&rate=6.01985887800995E-4]:9.730369471941E-1,(((((100[&rate=6.01985887800995E-4]:3.105763960196E-1,94[&rate=6.01985887800995E-4]:3.105763960196E-1)[&rate=6.01985887800995E-4]:1.200172564279E-1,95[&rate=6.01985887800995E-4]:5.152931059996E-1)[&rate=6.01985887800995E-4]:8.573841586997E-2,((99[&rate=6.01985887800995E-4]:5.868186424353E-1,96[&rate=6.01985887800995E-4]:5.512995167525E-1)[&rate=6.01985887800995E-4]:7.509759717307E-3,98[&rate=6.01985887800995E-4]:5.724704786554E-1)[&rate=6.01985887800995E-4]:1.763208146541E-2)[&rate=6.01985887800995E-4]:8.080284512861E-3,97[&rate=6.01985887800995E-4]:3.987292927212E-1)[&rate=6.01985887800995E-4]:4.460337892505E-2,((((101[&rate=6.01985887800995E-4]:6.638706844781E-1,(((142[&rate=6.01985887800995E-4]:6.266880977821E-1,(144[&rate=6.01985887800995E-4]:3.859978066419E-1,(141[&rate=6.01985887800995E-4]:1.286766028171E-1,145[&rate=6.01985887800995E-4]:1.314163288446E-1)[&rate=6.01985887800995E-4]:2.600609298522E-1)[&rate=6.01985887800995E-4]:2.352108390852E-1)[&rate=6.01985887800995E-4]:8.186311808848E-1,(((((148[&rate=6.01985887800995E-4]:2.565499964061E-1,143[&rate=6.01985887800995E-4]:2.538102703787E-1)[&rate=6.01985887800995E-4]:5.141753053692E-1,(((106[&rate=6.01985887800995E-4]:8.581263671399E-2,111[&rate=6.01985887800995E-4]:1.022509928784E-1)[&rate=6.01985887800995E-4]:1.81331245358E-1,139[&rate=6.01985887800995E-4]:4.589247039898E-1)[&rate=6.01985887800995E-4]:3.385625598892E-1,116[&rate=6.01985887800995E-4]:5.454324693585E-1)[&rate=6.01985887800995E-4]:1.869366680331E-1)[&rate=6.01985887800995E-4]:1.669145488101E-1,(((((114[&rate=6.01985887800995E-4]:1.701484399581E-1,104[&rate=6.01985887800995E-4]:2.304224125609E-1)[&rate=6.01985887800995E-4]:1.674002050786E-1,(107[&rate=6.01985887800995E-4]:3.094003305841E-1,108[&rate=6.01985887800995E-4]:3.066606045568E-1)[&rate=6.01985887800995E-4]:8.84222870554E-2)[&rate=6.01985887800995E-4]:1.216802902827E-1,109[&rate=6.01985887800995E-4]:5.38680990114E-1)[&rate=6.01985887800995E-4]:1.191599161174E-1,115[&rate=6.01985887800995E-4]:5.783888514368E-1)[&rate=6.01985887800995E-4]:1.317028837809E-1,(13[&rate=6.01985887800995E-4]:5.104351215068E-1,19[&rate=6.01985887800995E-4]:5.487912858904E-1)[&rate=6.01985887800995E-4]:2.818483945329E-1)[&rate=6.01985887800995E-4]:1.891919509839E-1)[&rate=6.01985887800995E-4]:1.565199508579E-1,((110[&rate=6.01985887800995E-4]:6.077835744896E-1,105[&rate=6.01985887800995E-4]:5.858657662705E-1)[&rate=6.01985887800995E-4]:1.497320962712E-1,((30[&rate=6.01985887800995E-4]:5.160326032826E-1,4[&rate=6.01985887800995E-4]:3.434298635566E-1)[&rate=6.01985887800995E-4]:1.81451451717E-1,((((117[&rate=6.01985887800995E-4]:2.829535014112E-1,112[&rate=6.01985887800995E-4]:2.802137753836E-1)[&rate=6.01985887800995E-4]:2.1711647994E-1,(17[&rate=6.01985887800995E-4]:2.929196377546E-1,14[&rate=6.01985887800995E-4]:2.545634733709E-1)[&rate=6.01985887800995E-4]:2.427667819527E-1)[&rate=6.01985887800995E-4]:1.419872327697E-2,9[&rate=6.01985887800995E-4]:5.033098005185E-1)[&rate=6.01985887800995E-4]:4.361433731958E-2,113[&rate=6.01985887800995E-4]:5.551433159202E-1)[&rate=6.01985887800995E-4]:2.727224592865E-2)[&rate=6.01985887800995E-4]:1.805795609667E-1)[&rate=6.01985887800995E-4]:3.750002950659E-1)[&rate=6.01985887800995E-4]:1.015971952446E-1,(((((20[&rate=6.01985887800995E-4]:5.41340667997E-1,(11[&rate=6.01985887800995E-4]:3.141059238317E-1,140[&rate=6.01985887800995E-4]:2.9492784164E-1)[&rate=6.01985887800995E-4]:1.505224153981E-1)[&rate=6.01985887800995E-4]:1.125823700305E-1,25[&rate=6.01985887800995E-4]:6.731011202192E-1)[&rate=6.01985887800995E-4]:6.883907151701E-2,23[&rate=6.01985887800995E-4]:7.309812876265E-1)[&rate=6.01985887800995E-4]:2.781873095883E-1,(((21[&rate=6.01985887800995E-4]:4.800343356374E-1,28[&rate=6.01985887800995E-4]:5.046918698838E-1)[&rate=6.01985887800995E-4]:1.771927973814E-1,24[&rate=6.01985887800995E-4]:6.764052152106E-1)[&rate=6.01985887800995E-4]:1.666429460938E-1,1[&rate=6.01985887800995E-4]:6.222624349612E-2)[&rate=6.01985887800995E-4]:1.770793400201E-1)[&rate=6.01985887800995E-4]:2.523796456797E-1,102[&rate=6.01985887800995E-4]:1.108633113878E-1)[&rate=6.01985887800995E-4]:5.475669899869E-2)[&rate=6.01985887800995E-4]:3.312392581451E-2)[&rate=6.01985887800995E-4]:1.169533876331E-1,((18[&rate=6.01985887800995E-4]:6.513050675088E-1,3[&rate=6.01985887800995E-4]:5.362365743582E-1)[&rate=6.01985887800995E-4]:3.538341852484E-1,(((10[&rate=6.01985887800995E-4]:4.765053451219E-1,15[&rate=6.01985887800995E-4]:5.148615095054E-1)[&rate=6.01985887800995E-4]:9.850155112475E-2,6[&rate=6.01985887800995E-4]:5.585685400823E-1)[&rate=6.01985887800995E-4]:1.541034428483E-1,((88[&rate=6.01985887800995E-4]:4.141609414005E-2,89[&rate=6.01985887800995E-4]:5.511472427706E-2)[&rate=6.01985887800995E-4]:2.866721127586E-1,((((91[&rate=6.01985887800995E-4]:3.794047393559E-2,90[&rate=6.01985887800995E-4]:3.794047393559E-2)[&rate=6.01985887800995E-4]:2.908574753672E-2,92[&rate=6.01985887800995E-4]:6.702622147231E-2)[&rate=6.01985887800995E-4]:1.340503488742E-1,87[&rate=6.01985887800995E-4]:1.873779402095E-1)[&rate=6.01985887800995E-4]:2.791801480978E-2,((93[&rate=6.01985887800995E-4]:1.007722381698E-1,86[&rate=6.01985887800995E-4]:8.707360803274E-2)[&rate=6.01985887800995E-4]:6.607541261789E-2,((83[&rate=6.01985887800995E-4]:1.750192185555E-2,85[&rate=6.01985887800995E-4]:1.750192185555E-2)[&rate=6.01985887800995E-4]:5.375617267215E-2,84[&rate=6.01985887800995E-4]:7.125809452769E-2)[&rate=6.01985887800995E-4]:8.189092612294E-2)[&rate=6.01985887800995E-4]:6.214693436865E-2)[&rate=6.01985887800995E-4]:1.127922518793E-1)[&rate=6.01985887800995E-4]:8.722550089087E-1)[&rate=6.01985887800995E-4]:2.294535711964E-1)[&rate=6.01985887800995E-4]:4.228868382002E-1)[&rate=6.01985887800995E-4]:3.536528126989E-1)[&rate=6.01985887800995E-4]:6.19371274067E-1,(((26[&rate=6.01985887800995E-4]:5.573221337616E-1,(7[&rate=6.01985887800995E-4]:1.593140493261E-1,8[&rate=6.01985887800995E-4]:1.593140493261E-1)[&rate=6.01985887800995E-4]:2.91158769367E-1)[&rate=6.01985887800995E-4]:4.94962489722E-2,((22[&rate=6.01985887800995E-4]:3.143919243736E-1,27[&rate=6.01985887800995E-4]:3.308302805379E-1)[&rate=6.01985887800995E-4]:2.480833747101E-1,31[&rate=6.01985887800995E-4]:6.172698196318E-1)[&rate=6.01985887800995E-4]:3.338417954041E-2)[&rate=6.01985887800995E-4]:6.14886581122E-2,2[&rate=6.01985887800995E-4]:4.847453970103E-1)[&rate=6.01985887800995E-4]:1.78205820537E0)[&rate=6.01985887800995E-4]:1.75320837385E-1,((16[&rate=6.01985887800995E-4]:2.518375644489E0,39[&rate=6.01985887800995E-4]:4.328827183718E-1)[&rate=6.01985887800995E-4]:4.02494854165E-3,40[&rate=6.01985887800995E-4]:4.369076669134E-1)[&rate=6.01985887800995E-4]:4.8490970023E-2)[&rate=6.01985887800995E-4]:1.963319599563E-2,(146[&rate=6.01985887800995E-4]:5.770539103667E-1,147[&rate=6.01985887800995E-4]:5.142123803121E-1)[&rate=6.01985887800995E-4]:4.819650180024E-2)[&rate=6.01985887800995E-4]:9.339090080399E-3)[&rate=6.01985887800995E-4]:5.269720351107E-1)[&rate=6.01985887800995E-4]:3.42815020122E-1)[&rate=6.01985887800995E-4]:1.601587496546E-1)[&rate=6.01985887800995E-4]:1.16479250538E-1,33[&rate=6.01985887800995E-4]:1.106724661987E-1)[&rate=6.01985887800995E-4]:1.401347450571E-2,(((66[&rate=6.01985887800995E-4]:3.051842841693E-1,(((((138[&rate=6.01985887800995E-4]:1.824532946415E-1,136[&rate=6.01985887800995E-4]:5.094644532631E-2)[&rate=6.01985887800995E-4]:3.137295243893E-1,135[&rate=6.01985887800995E-4]:2.961828190308E-1)[&rate=6.01985887800995E-4]:2.799390416573E-1,120[&rate=6.01985887800995E-4]:8.281766552086E-1)[&rate=6.01985887800995E-4]:4.834556805342E-1,119[&rate=6.01985887800995E-4]:1.407522746702E0)[&rate=6.01985887800995E-4]:7.620486130989E-2,126[&rate=6.01985887800995E-4]:6.980250853678E-1)[&rate=6.01985887800995E-4]:8.543333884865E-1)[&rate=6.01985887800995E-4]:1.105593556254E-1,(67[&rate=6.01985887800995E-4]:2.166491507244E-1,(122[&rate=6.01985887800995E-4]:2.776162003715E-1,(123[&rate=6.01985887800995E-4]:4.722797625739E-2,124[&rate=6.01985887800995E-4]:4.449573582027E-2)[&rate=6.01985887800995E-4]:2.303882241141E-1)[&rate=6.01985887800995E-4]:4.403055006936E-1)[&rate=6.01985887800995E-4]:1.990944890702E-1)[&rate=6.01985887800995E-4]:5.481222511934E-1,((((37[&rate=6.01985887800995E-4]:4.256956646093E-1,(54[&rate=6.01985887800995E-4]:2.283963019002E-1,(55[&rate=6.01985887800995E-4]:1.761055969346E-1,56[&rate=6.01985887800995E-4]:1.761055969346E-1)[&rate=6.01985887800995E-4]:8.234534977422E-2)[&rate=6.01985887800995E-4]:1.207966304687E-1)[&rate=6.01985887800995E-4]:2.018870098955E-2,((59[&rate=6.01985887800995E-4]:1.33735297612E-1,58[&rate=6.01985887800995E-4]:1.528609806721E-1)[&rate=6.01985887800995E-4]:2.450117527105E-1,57[&rate=6.01985887800995E-4]:3.814792907596E-1)[&rate=6.01985887800995E-4]:2.888594915618E-2)[&rate=6.01985887800995E-4]:2.190168452622E-1,68[&rate=6.01985887800995E-4]:5.77469516872E-1)[&rate=6.01985887800995E-4]:7.602695017796E-1,(125[&rate=6.01985887800995E-4]:1.022320896273E0,((((((137[&rate=6.01985887800995E-4]:3.577630503867E-1,133[&rate=6.01985887800995E-4]:3.166671599756E-1)[&rate=6.01985887800995E-4]:1.684286850882E-1,134[&rate=6.01985887800995E-4]:4.549588587627E-1)[&rate=6.01985887800995E-4]:7.570219047088E-1,((29[&rate=6.01985887800995E-4]:4.875765921842E-1,(5[&rate=6.01985887800995E-4]:1.983770459664E-1,12[&rate=6.01985887800995E-4]:2.367332103498E-1)[&rate=6.01985887800995E-4]:1.439940667659E-1)[&rate=6.01985887800995E-4]:2.261407633277E-1,103[&rate=6.01985887800995E-4]:4.808406431832E-1)[&rate=6.01985887800995E-4]:1.651688065494E0)[&rate=6.01985887800995E-4]:3.215819027894E-2,52[&rate=6.01985887800995E-4]:5.003931643947E-1)[&rate=6.01985887800995E-4]:2.620290317682E-1,53[&rate=6.01985887800995E-4]:7.542254748516E-1)[&rate=6.01985887800995E-4]:2.412040069592E-2,(((((82[&rate=6.01985887800995E-4]:3.214410228708E-1,(78[&rate=6.01985887800995E-4]:4.081608977861E-2,72[&rate=6.01985887800995E-4]:1.889828155929E-2)[&rate=6.01985887800995E-4]:2.724057550102E-1)[&rate=6.01985887800995E-4]:1.652076946804E-1,79[&rate=6.01985887800995E-4]:4.784295394691E-1)[&rate=6.01985887800995E-4]:7.682390600652E-2,(81[&rate=6.01985887800995E-4]:2.270715305167E-2,80[&rate=6.01985887800995E-4]:2.270715305167E-2)[&rate=6.01985887800995E-4]:5.243271143417E-1)[&rate=6.01985887800995E-4]:2.116179615133E-2,(71[&rate=6.01985887800995E-4]:4.287341249541E-1,(73[&rate=6.01985887800995E-4]:3.764317057923E-1,77[&rate=6.01985887800995E-4]:3.709522537375E-1)[&rate=6.01985887800995E-4]:1.207955698467E-1)[&rate=6.01985887800995E-4]:1.202838563988E-1)[&rate=6.01985887800995E-4]:2.113536769414E-1,(75[&rate=6.01985887800995E-4]:6.329192007778E-1,((70[&rate=6.01985887800995E-4]:2.89851481327E-1,76[&rate=6.01985887800995E-4]:3.282076457105E-1)[&rate=6.01985887800995E-4]:7.216960548624E-2,74[&rate=6.01985887800995E-4]:4.003772511967E-1)[&rate=6.01985887800995E-4]:2.325419495811E-1)[&rate=6.01985887800995E-4]:1.959456082014E-1)[&rate=6.01985887800995E-4]:6.959441251804E-1)[&rate=6.01985887800995E-4]:4.543575343868E-1)[&rate=6.01985887800995E-4]:4.820847890452E-1)[&rate=6.01985887800995E-4]:1.738475101089E-1)[&rate=6.01985887800995E-4]:4.027210451072E-2)[&rate=6.01985887800995E-4]:2.25397255564E-2);
tree STATE_56960000 [&joint=-20978.633551222516,lnP=-20978.633551222516] = [&R] ((((67[&rate=6.496820280657447E-4]:9.230821102574E-2,((123[&rate=6.496820280657447E-4]:2.009199436141E-1,124[&rate=6.496820280657447E-4]:1.98187703177E-1)[&rate=6.496820280657447E-4]:8.300247697727E-2,122[&rate=6.496820280657447E-4]:2.839224205914E-1)[&rate=6.496820280657447E-4]:3.09658340775E-1)[&rate=6.496820280657447E-4]:1.978379529765E-1,(66[&rate=6.496820280657447E-4]:2.407316319077E-1,((119[&rate=6.496820280657447E-4]:1.032245693826E0,(((138[&rate=6.496820280657447E-4]:2.247420438783E-1,136[&rate=6.496820280657447E-4]:9.323519456311E-2)[&rate=6.496820280657447E-4]:3.359976743749E-1,135[&rate=6.496820280657447E-4]:3.607397182532E-1)[&rate=6.496820280657447E-4]:2.971624223893E-1,120[&rate=6.496820280657447E-4]:9.099569351631E-1)[&rate=6.496820280657447E-4]:2.639834770365E-2)[&rate=6.496820280657447E-4]:9.515277597792E-1,126[&rate=6.496820280657447E-4]:1.198070930961E0)[&rate=6.496820280657447E-4]:2.898348906317E-1)[&rate=6.496820280657447E-4]:4.941453209455E-2)[&rate=6.496820280657447E-4]:8.115287718127E-1,33[&rate=6.496820280657447E-4]:2.222228810205E-1)[&rate=6.496820280657447E-4]:5.841943762E-2,((32[&rate=6.496820280657447E-4]:1.762789384371E-2,34[&rate=6.496820280657447E-4]:3.954570206279E-2)[&rate=6.496820280657447E-4]:1.685947725665E-1,(((((((55[&rate=6.496820280657447E-4]:2.732185327079E-1,56[&rate=6.496820280657447E-4]:2.732185327079E-1)[&rate=6.496820280657447E-4]:1.086215127893E-1,54[&rate=6.496820280657447E-4]:3.517854006886E-1)[&rate=6.496820280657447E-4]:1.10334686354E-2,((58[&rate=6.496820280657447E-4]:2.852557455114E-1,37[&rate=6.496820280657447E-4]:3.043814285715E-1)[&rate=6.496820280657447E-4]:2.009795164312E-2,57[&rate=6.496820280657447E-4]:2.889602545315E-1)[&rate=6.496820280657447E-4]:1.148422213498E-1)[&rate=6.496820280657447E-4]:4.160307868427E-2,59[&rate=6.496820280657447E-4]:4.426733141284E-1)[&rate=6.496820280657447E-4]:2.836538987327E-1,68[&rate=6.496820280657447E-4]:6.771468849922E-1)[&rate=6.496820280657447E-4]:3.234989446858E-1,(125[&rate=6.496820280657447E-4]:8.284750008095E-1,((((134[&rate=6.496820280657447E-4]:2.159413355373E-1,137[&rate=6.496820280657447E-4]:2.871742122495E-1)[&rate=6.496820280657447E-4]:3.948274972999E-1,133[&rate=6.496820280657447E-4]:6.409058191383E-1)[&rate=6.496820280657447E-4]:7.578646017476E-1,(((((82[&rate=6.496820280657447E-4]:2.218303056158E-1,(79[&rate=6.496820280657447E-4]:1.889225148766E-1,(78[&rate=6.496820280657447E-4]:2.56500409466E-2,72[&rate=6.496820280657447E-4]:3.732232727283E-3)[&rate=6.496820280657447E-4]:1.6327247393E-1)[&rate=6.496820280657447E-4]:2.468861265712E-2)[&rate=6.496820280657447E-4]:3.373593200362E-1,(81[&rate=6.496820280657447E-4]:1.464927530038E-1,80[&rate=6.496820280657447E-4]:1.464927530038E-1)[&rate=6.496820280657447E-4]:3.962585164839E-1)[&rate=6.496820280657447E-4]:3.102733414917E-3,(77[&rate=6.496820280657447E-4]:4.874481090447E-1,(73[&rate=6.496820280657447E-4]:4.265298444701E-1,71[&rate=6.496820280657447E-4]:3.580366937852E-1)[&rate=6.496820280657447E-4]:6.639771662936E-2)[&rate=6.496820280657447E-4]:1.022415102962E-1)[&rate=6.496820280657447E-4]:1.111090062152E-1,(75[&rate=6.496820280657447E-4]:4.783633060777E-1,((74[&rate=6.496820280657447E-4]:2.087605501457E-1,76[&rate=6.496820280657447E-4]:2.087605501457E-1)[&rate=6.496820280657447E-4]:1.908119688325E-1,70[&rate=6.496820280657447E-4]:3.612163545947E-1)[&rate=6.496820280657447E-4]:7.879078709949E-2)[&rate=6.496820280657447E-4]:2.279147715332E-1)[&rate=6.496820280657447E-4]:6.533977750888E-1,53[&rate=6.496820280657447E-4]:6.132127940876E-1)[&rate=6.496820280657447E-4]:3.478129830195E-3)[&rate=6.496820280657447E-4]:5.739677847387E-2,(((29[&rate=6.496820280657447E-4]:4.162168548224E-1,(5[&rate=6.496820280657447E-4]:5.319558908141E-2,12[&rate=6.496820280657447E-4]:9.155175346487E-2)[&rate=6.496820280657447E-4]:2.17815786289E-1)[&rate=6.496820280657447E-4]:1.541382736458E-1,103[&rate=6.496820280657447E-4]:3.374784161395E-1)[&rate=6.496820280657447E-4]:1.859793680624E0,52[&rate=6.496820280657447E-4]:5.329783622022E-1)[&rate=6.496820280657447E-4]:1.493060615008E-1)[&rate=6.496820280657447E-4]:3.647698120791E-1)[&rate=6.496820280657447E-4]:3.388374955352E-1)[&rate=6.496820280657447E-4]:4.902793289313E-1,(((((45[&rate=6.496820280657447E-4]:7.288189211121E-1,((43[&rate=6.496820280657447E-4]:5.92409946561E-1,((48[&rate=6.496820280657447E-4]:3.899705877534E-1,(41[&rate=6.496820280657447E-4]:7.777895101854E-2,42[&rate=6.496820280657447E-4]:8.324343189279E-2)[&rate=6.496820280657447E-4]:2.684757897404E-1)[&rate=6.496820280657447E-4]:1.27425142832E-1,46[&rate=6.496820280657447E-4]:5.28324692334E-1)[&rate=6.496820280657447E-4]:6.408525422705E-2)[&rate=6.496820280657447E-4]:1.08074125378E-1,(51[&rate=6.496820280657447E-4]:6.166486059293E-1,(((44[&rate=6.496820280657447E-4]:1.057579435566E-1,47[&rate=6.496820280657447E-4]:1.112224244309E-1)[&rate=6.496820280657447E-4]:4.179295724987E-1,49[&rate=6.496820280657447E-4]:4.963651116838E-1)[&rate=6.496820280657447E-4]:2.596361269012E-2,50[&rate=6.496820280657447E-4]:5.22328724374E-1)[&rate=6.496820280657447E-4]:8.885540068111E-2)[&rate=6.496820280657447E-4]:5.651306163817E-2)[&rate=6.496820280657447E-4]:3.653157048454E-2)[&rate=6.496820280657447E-4]:2.0461061509E-1,(((((62[&rate=6.496820280657447E-4]:4.298946414635E-1,64[&rate=6.496820280657447E-4]:3.887987510524E-1)[&rate=6.496820280657447E-4]:4.206230136234E-2,60[&rate=6.496820280657447E-4]:2.801761209081E-1)[&rate=6.496820280657447E-4]:4.541560324938E-2,65[&rate=6.496820280657447E-4]:3.255917241575E-1)[&rate=6.496820280657447E-4]:3.94036469334E-1,(61[&rate=6.496820280657447E-4]:8.918085651884E-2,63[&rate=6.496820280657447E-4]:4.808496610779E-2)[&rate=6.496820280657447E-4]:8.222281588904E-1)[&rate=6.496820280657447E-4]:8.293495012761E-1,(128[&rate=6.496820280657447E-4]:1.333487166372E0,(((130[&rate=6.496820280657447E-4]:7.132309038424E-2,131[&rate=6.496820280657447E-4]:7.40628164116E-2)[&rate=6.496820280657447E-4]:1.999818350881E-1,(132[&rate=6.496820280657447E-4]:9.892301615889E-2,129[&rate=6.496820280657447E-4]:9.618329013153E-2)[&rate=6.496820280657447E-4]:1.751216353408E-1)[&rate=6.496820280657447E-4]:3.427007454562E-1,(69[&rate=6.496820280657447E-4]:6.847341256623E-1,118[&rate=6.496820280657447E-4]:6.737752215526E-1)[&rate=6.496820280657447E-4]:7.721675074584E-2)[&rate=6.496820280657447E-4]:7.222212214707E-1)[&rate=6.496820280657447E-4]:2.675453229161E-1)[&rate=6.496820280657447E-4]:1.057932592055E-1)[&rate=6.496820280657447E-4]:8.990171367494E-2,35[&rate=6.496820280657447E-4]:2.679603388808E-1)[&rate=6.496820280657447E-4]:1.448106871773E-1,(36[&rate=6.496820280657447E-4]:4.532920229719E-2,(127[&rate=6.496820280657447E-4]:2.308289225522E0,121[&rate=6.496820280657447E-4]:1.867193335111E0)[&rate=6.496820280657447E-4]:2.575879219802E-1)[&rate=6.496820280657447E-4]:4.140171662267E-1)[&rate=6.496820280657447E-4]:3.239019865912E-1,(38[&rate=6.496820280657447E-4]:5.658108210656E-1,(97[&rate=6.496820280657447E-4]:4.918724522556E-1,((40[&rate=6.496820280657447E-4]:4.671119454299E-1,(147[&rate=6.496820280657447E-4]:4.999862211117E-1,(16[&rate=6.496820280657447E-4]:2.506640676347E0,(146[&rate=6.496820280657447E-4]:4.997140004511E-1,((((31[&rate=6.496820280657447E-4]:6.204340765568E-1,(22[&rate=6.496820280657447E-4]:2.95118756825E-1,27[&rate=6.496820280657447E-4]:3.115571129893E-1)[&rate=6.496820280657447E-4]:2.705207991838E-1)[&rate=6.496820280657447E-4]:2.460500835006E-2,(26[&rate=6.496820280657447E-4]:5.728741643432E-1,(7[&rate=6.496820280657447E-4]:2.216944131982E-1,8[&rate=6.496820280657447E-4]:2.216944131982E-1)[&rate=6.496820280657447E-4]:2.443304360765E-1)[&rate=6.496820280657447E-4]:2.832930412529E-2)[&rate=6.496820280657447E-4]:1.888292268523E-1,2[&rate=6.496820280657447E-4]:6.06471051485E-1)[&rate=6.496820280657447E-4]:1.715013096146E0,39[&rate=6.496820280657447E-4]:3.647583448014E-1)[&rate=6.496820280657447E-4]:1.473707641478E-2)[&rate=6.496820280657447E-4]:4.165232901328E-2)[&rate=6.496820280657447E-4]:2.146142170192E-2)[&rate=6.496820280657447E-4]:2.450277349858E-2)[&rate=6.496820280657447E-4]:6.059208675564E-3,(((101[&rate=6.496820280657447E-4]:7.362427412349E-1,(((102[&rate=6.496820280657447E-4]:8.205196981116E-2,(((23[&rate=6.496820280657447E-4]:6.344122796329E-1,(20[&rate=6.496820280657447E-4]:2.599948760771E-1,25[&rate=6.496820280657447E-4]:2.791729582689E-1)[&rate=6.496820280657447E-4]:3.661982254737E-1)[&rate=6.496820280657447E-4]:3.795540523277E-1,(11[&rate=6.496820280657447E-4]:6.090360450318E-1,140[&rate=6.496820280657447E-4]:5.898579628401E-1)[&rate=6.496820280657447E-4]:3.199987800795E-1)[&rate=6.496820280657447E-4]:2.110603339953E-1,(24[&rate=6.496820280657447E-4]:9.789079285444E-1,(1[&rate=6.496820280657447E-4]:9.806746392454E-2,(21[&rate=6.496820280657447E-4]:6.070882227911E-1,28[&rate=6.496820280657447E-4]:6.317457570375E-1)[&rate=6.496820280657447E-4]:2.5262307675E-1)[&rate=6.496820280657447E-4]:1.000185468116E-1)[&rate=6.496820280657447E-4]:2.570776415211E-1)[&rate=6.496820280657447E-4]:7.710235362026E-3)[&rate=6.496820280657447E-4]:1.457008238274E-1,(((((139[&rate=6.496820280657447E-4]:4.796403811192E-1,(111[&rate=6.496820280657447E-4]:8.98279419057E-2,106[&rate=6.496820280657447E-4]:7.338958574133E-2)[&rate=6.496820280657447E-4]:2.144699734602E-1)[&rate=6.496820280657447E-4]:3.880725729028E-1,((148[&rate=6.496820280657447E-4]:1.165300843152E-1,143[&rate=6.496820280657447E-4]:1.137903582878E-1)[&rate=6.496820280657447E-4]:4.328063972753E-1,116[&rate=6.496820280657447E-4]:5.109803172068E-1)[&rate=6.496820280657447E-4]:1.046778422947E-1)[&rate=6.496820280657447E-4]:1.641908040465E-1,((((((114[&rate=6.496820280657447E-4]:1.316299201067E-3,104[&rate=6.496820280657447E-4]:6.159027180384E-2)[&rate=6.496820280657447E-4]:3.817821167855E-1,107[&rate=6.496820280657447E-4]:4.433723885893E-1)[&rate=6.496820280657447E-4]:1.043224976689E-1,108[&rate=6.496820280657447E-4]:5.449551602308E-1)[&rate=6.496820280657447E-4]:2.74527824929E-2,109[&rate=6.496820280657447E-4]:5.943257509428E-1)[&rate=6.496820280657447E-4]:1.950210568998E-1,115[&rate=6.496820280657447E-4]:7.098947530481E-1)[&rate=6.496820280657447E-4]:9.557830972809E-3,(13[&rate=6.496820280657447E-4]:5.787811037881E-1,19[&rate=6.496820280657447E-4]:6.171372681718E-1)[&rate=6.496820280657447E-4]:2.228632610547E-1)[&rate=6.496820280657447E-4]:6.039637952712E-2)[&rate=6.496820280657447E-4]:5.060433078163E-2,((110[&rate=6.496820280657447E-4]:5.41291881934E-1,105[&rate=6.496820280657447E-4]:5.19374073715E-1)[&rate=6.496820280657447E-4]:2.570881143213E-1,((9[&rate=6.496820280657447E-4]:4.91338684882E-1,(17[&rate=6.496820280657447E-4]:2.579139236095E-1,14[&rate=6.496820280657447E-4]:2.195577592258E-1)[&rate=6.496820280657447E-4]:2.800001037382E-1)[&rate=6.496820280657447E-4]:7.594397283338E-2,((113[&rate=6.496820280657447E-4]:5.511868170589E-1,(112[&rate=6.496820280657447E-4]:3.210884269791E-1,117[&rate=6.496820280657447E-4]:3.238281530067E-1)[&rate=6.496820280657447E-4]:2.300983900798E-1)[&rate=6.496820280657447E-4]:1.722015403452E-2,(30[&rate=6.496820280657447E-4]:4.070016087785E-1,4[&rate=6.496820280657447E-4]:2.343988690525E-1)[&rate=6.496820280657447E-4]:2.764738554657E-1)[&rate=6.496820280657447E-4]:7.094864704012E-3)[&rate=6.496820280657447E-4]:2.283576125126E-1)[&rate=6.496820280657447E-4]:1.087856268415E-1)[&rate=6.496820280657447E-4]:1.897002389092E-1,(142[&rate=6.496820280657447E-4]:2.810000425633E-1,((141[&rate=6.496820280657447E-4]:1.420976761669E-1,145[&rate=6.496820280657447E-4]:1.448374021945E-1)[&rate=6.496820280657447E-4]:6.554106086647E-2,144[&rate=6.496820280657447E-4]:2.04899011006E-1)[&rate=6.496820280657447E-4]:7.062157950233E-2)[&rate=6.496820280657447E-4]:9.939480112237E-1)[&rate=6.496820280657447E-4]:1.993800823174E-1)[&rate=6.496820280657447E-4]:1.188398373858E-1,(((10[&rate=6.496820280657447E-4]:4.575592661493E-1,15[&rate=6.496820280657447E-4]:4.959154305327E-1)[&rate=6.496820280657447E-4]:8.6240739868E-2,(6[&rate=6.496820280657447E-4]:4.310415069546E-1,18[&rate=6.496820280657447E-4]:4.940552055848E-1)[&rate=6.496820280657447E-4]:9.632014289825E-2)[&rate=6.496820280657447E-4]:4.481831700468E-1,(3[&rate=6.496820280657447E-4]:8.496261719496E-1,(((87[&rate=6.496820280657447E-4]:9.843658306849E-2,((91[&rate=6.496820280657447E-4]:3.695490359047E-2,90[&rate=6.496820280657447E-4]:3.695490359047E-2)[&rate=6.496820280657447E-4]:6.380401581894E-2,92[&rate=6.496820280657447E-4]:1.007589194094E-1)[&rate=6.496820280657447E-4]:1.137629379609E-2)[&rate=6.496820280657447E-4]:1.174074688329E-1,(((85[&rate=6.496820280657447E-4]:7.079832056451E-3,93[&rate=6.496820280657447E-4]:2.077846219347E-2)[&rate=6.496820280657447E-4]:4.685571158101E-2,83[&rate=6.496820280657447E-4]:5.393554363746E-2)[&rate=6.496820280657447E-4]:6.831127416634E-2,(86[&rate=6.496820280657447E-4]:7.058014609876E-2,84[&rate=6.496820280657447E-4]:7.058014609876E-2)[&rate=6.496820280657447E-4]:5.166667170504E-2)[&rate=6.496820280657447E-4]:9.35972340976E-2)[&rate=6.496820280657447E-4]:1.889695486317E-1,(88[&rate=6.496820280657447E-4]:1.365462542439E-1,89[&rate=6.496820280657447E-4]:1.502448843809E-1)[&rate=6.496820280657447E-4]:2.682673462892E-1)[&rate=6.496820280657447E-4]:9.845385988136E-1)[&rate=6.496820280657447E-4]:7.386385342965E-2)[&rate=6.496820280657447E-4]:4.203628796178E-1)[&rate=6.496820280657447E-4]:3.951295622654E-1)[&rate=6.496820280657447E-4]:5.870287620342E-1,((100[&rate=6.496820280657447E-4]:8.432264507886E-2,94[&rate=6.496820280657447E-4]:8.432264507886E-2)[&rate=6.496820280657447E-4]:2.452580636965E-1,95[&rate=6.496820280657447E-4]:4.142801623274E-1)[&rate=6.496820280657447E-4]:7.517144424296E-2)[&rate=6.496820280657447E-4]:3.279678054936E-2,(98[&rate=6.496820280657447E-4]:4.93002630657E-1,(99[&rate=6.496820280657447E-4]:2.112681274102E-1,96[&rate=6.496820280657447E-4]:1.757490017273E-1)[&rate=6.496820280657447E-4]:3.035924267441E-1)[&rate=6.496820280657447E-4]:1.831679471395E-2)[&rate=6.496820280657447E-4]:9.026702928079E-2)[&rate=6.496820280657447E-4]:8.973954951632E-2)[&rate=6.496820280657447E-4]:7.120612837288E-2)[&rate=6.496820280657447E-4]:7.732276380992E-1)[&rate=6.496820280657447E-4]:2.065315081877E-1)[&rate=6.496820280657447E-4]:1.279496524224E-1)[&rate=6.496820280657447E-4]:8.894020017562E-2);
tree STATE_56970000 [&joint=-20967.057506604477,lnP=-20967.057506604477] = [&R] (((((35[&rate=6.105403231113847E-4]:3.391635292763E-1,(36[&rate=6.105403231113847E-4]:2.027709549718E-1,121[&rate=6.105403231113847E-4]:2.282223009766E0)[&rate=6.105403231113847E-4]:1.829679167702E-1)[&rate=6.105403231113847E-4]:1.112971775256E-1,((((((62[&rate=6.105403231113847E-4]:3.710634260429E-1,65[&rate=6.105403231113847E-4]:1.792826041252E-1)[&rate=6.105403231113847E-4]:4.628527377641E-3,60[&rate=6.105403231113847E-4]:1.839111315028E-1)[&rate=6.105403231113847E-4]:3.955036383871E-4,64[&rate=6.105403231113847E-4]:3.349915666479E-1)[&rate=6.105403231113847E-4]:2.320498521203E-1,(61[&rate=6.105403231113847E-4]:8.357819658306E-2,63[&rate=6.105403231113847E-4]:4.248230617201E-2)[&rate=6.105403231113847E-4]:5.245591125962E-1)[&rate=6.105403231113847E-4]:8.707258082012E-1,((((69[&rate=6.105403231113847E-4]:7.202738998702E-1,(132[&rate=6.105403231113847E-4]:2.210486303142E-1,((130[&rate=6.105403231113847E-4]:1.050960268186E-1,131[&rate=6.105403231113847E-4]:1.07835752846E-1)[&rate=6.105403231113847E-4]:8.184727522358E-2,129[&rate=6.105403231113847E-4]:1.869433020422E-1)[&rate=6.105403231113847E-4]:3.136560224462E-2)[&rate=6.105403231113847E-4]:3.540197901038E-1)[&rate=6.105403231113847E-4]:7.280684969315E-2,118[&rate=6.105403231113847E-4]:7.821218454537E-1)[&rate=6.105403231113847E-4]:6.291001797033E-1,128[&rate=6.105403231113847E-4]:1.27149599776E0)[&rate=6.105403231113847E-4]:2.708647008554E-4,127[&rate=6.105403231113847E-4]:2.310123026844E0)[&rate=6.105403231113847E-4]:6.73702275226E-2)[&rate=6.105403231113847E-4]:4.083461033104E-1,((44[&rate=6.105403231113847E-4]:3.648847402387E-1,47[&rate=6.105403231113847E-4]:3.703492211129E-1)[&rate=6.105403231113847E-4]:3.500758710923E-1,(((51[&rate=6.105403231113847E-4]:5.011258008207E-1,(49[&rate=6.105403231113847E-4]:3.29825224823E-1,50[&rate=6.105403231113847E-4]:3.29825224823E-1)[&rate=6.105403231113847E-4]:1.658360951234E-1)[&rate=6.105403231113847E-4]:1.103978689285E-1,((43[&rate=6.105403231113847E-4]:3.954986148362E-1,46[&rate=6.105403231113847E-4]:3.954986148362E-1)[&rate=6.105403231113847E-4]:3.055806530314E-2,(42[&rate=6.105403231113847E-4]:3.387054198142E-1,(41[&rate=6.105403231113847E-4]:3.270126747805E-1,48[&rate=6.105403231113847E-4]:3.70728521775E-1)[&rate=6.105403231113847E-4]:6.228264159412E-3)[&rate=6.105403231113847E-4]:3.817093245638E-2)[&rate=6.105403231113847E-4]:2.127893939813E-1)[&rate=6.105403231113847E-4]:2.184651364382E-2,45[&rate=6.105403231113847E-4]:6.524958664531E-1)[&rate=6.105403231113847E-4]:5.973250444081E-2)[&rate=6.105403231113847E-4]:2.618586101084E-1)[&rate=6.105403231113847E-4]:2.31744636796E-1)[&rate=6.105403231113847E-4]:2.396072754655E-1,(38[&rate=6.105403231113847E-4]:5.268077558996E-1,(((((((22[&rate=6.105403231113847E-4]:4.398203174373E-1,27[&rate=6.105403231113847E-4]:4.562586736017E-1)[&rate=6.105403231113847E-4]:2.193101108319E-1,(26[&rate=6.105403231113847E-4]:5.706596751379E-1,(7[&rate=6.105403231113847E-4]:8.471087046652E-2,8[&rate=6.105403231113847E-4]:8.471087046652E-2)[&rate=6.105403231113847E-4]:3.790994896028E-1)[&rate=6.105403231113847E-4]:9.9429657241E-2)[&rate=6.105403231113847E-4]:3.843699830922E-2,31[&rate=6.105403231113847E-4]:7.523619471265E-1)[&rate=6.105403231113847E-4]:2.907740580242E-1,2[&rate=6.105403231113847E-4]:8.157387448766E-1)[&rate=6.105403231113847E-4]:1.490952093154E0,16[&rate=6.105403231113847E-4]:2.435457961319E0)[&rate=6.105403231113847E-4]:4.723724861644E-2,146[&rate=6.105403231113847E-4]:5.174208630527E-1)[&rate=6.105403231113847E-4]:1.430458498077E-1,(97[&rate=6.105403231113847E-4]:4.499623123512E-1,(((147[&rate=6.105403231113847E-4]:5.143220935607E-1,(39[&rate=6.105403231113847E-4]:4.132975345829E-1,(101[&rate=6.105403231113847E-4]:6.910263382413E-1,((((24[&rate=6.105403231113847E-4]:1.064816042611E0,(1[&rate=6.105403231113847E-4]:4.648107141554E-2,(21[&rate=6.105403231113847E-4]:5.671924485725E-1,28[&rate=6.105403231113847E-4]:5.91849982819E-1)[&rate=6.105403231113847E-4]:2.409324584595E-1)[&rate=6.105403231113847E-4]:2.37513053387E-1)[&rate=6.105403231113847E-4]:1.30365130064E-1,(((23[&rate=6.105403231113847E-4]:6.042927378202E-1,(20[&rate=6.105403231113847E-4]:4.535827346352E-1,25[&rate=6.105403231113847E-4]:4.72760816827E-1)[&rate=6.105403231113847E-4]:1.424908251029E-1)[&rate=6.105403231113847E-4]:2.315455388268E-1,(11[&rate=6.105403231113847E-4]:5.910396999266E-1,140[&rate=6.105403231113847E-4]:5.718616177349E-1)[&rate=6.105403231113847E-4]:1.598670698711E-1)[&rate=6.105403231113847E-4]:3.445528061357E-1,102[&rate=6.105403231113847E-4]:2.970615127601E-2)[&rate=6.105403231113847E-4]:3.831185782468E-3)[&rate=6.105403231113847E-4]:2.046245363712E-2,((((((148[&rate=6.105403231113847E-4]:3.586721418904E-1,143[&rate=6.105403231113847E-4]:3.55932415863E-1)[&rate=6.105403231113847E-4]:3.220864173885E-1,116[&rate=6.105403231113847E-4]:6.424023948951E-1)[&rate=6.105403231113847E-4]:4.684319860783E-2,(139[&rate=6.105403231113847E-4]:4.922882680574E-1,(106[&rate=6.105403231113847E-4]:2.118270508349E-1,111[&rate=6.105403231113847E-4]:2.282654069993E-1)[&rate=6.105403231113847E-4]:8.868039530474E-2)[&rate=6.105403231113847E-4]:4.490121199661E-1)[&rate=6.105403231113847E-4]:1.123205155595E-2,(((13[&rate=6.105403231113847E-4]:5.219552228556E-1,19[&rate=6.105403231113847E-4]:5.603113872393E-1)[&rate=6.105403231113847E-4]:1.257101902764E-1,((108[&rate=6.105403231113847E-4]:4.550676211622E-1,(114[&rate=6.105403231113847E-4]:7.364165259811E-2,104[&rate=6.105403231113847E-4]:1.339156252009E-1)[&rate=6.105403231113847E-4]:3.238917219887E-1)[&rate=6.105403231113847E-4]:7.978218362917E-2,(109[&rate=6.105403231113847E-4]:4.622918634183E-1,107[&rate=6.105403231113847E-4]:4.431137812266E-1)[&rate=6.105403231113847E-4]:9.44757495922E-2)[&rate=6.105403231113847E-4]:8.815807409411E-2)[&rate=6.105403231113847E-4]:6.737395404535E-3,115[&rate=6.105403231113847E-4]:5.722110277146E-1)[&rate=6.105403231113847E-4]:1.282666173443E-1)[&rate=6.105403231113847E-4]:2.135671532995E-1,(((((17[&rate=6.105403231113847E-4]:4.663900309486E-1,14[&rate=6.105403231113847E-4]:4.280338665649E-1)[&rate=6.105403231113847E-4]:2.939904682958E-2,(30[&rate=6.105403231113847E-4]:2.200781672912E-1,4[&rate=6.105403231113847E-4]:4.747542756514E-2)[&rate=6.105403231113847E-4]:3.524232392542E-1)[&rate=6.105403231113847E-4]:1.789212058133E-2,9[&rate=6.105403231113847E-4]:4.671058558938E-1)[&rate=6.105403231113847E-4]:4.610548509116E-2,((112[&rate=6.105403231113847E-4]:4.949098147267E-1,117[&rate=6.105403231113847E-4]:4.976495407543E-1)[&rate=6.105403231113847E-4]:1.167587564816E-2,113[&rate=6.105403231113847E-4]:5.065856903749E-1)[&rate=6.105403231113847E-4]:1.484482869212E-2)[&rate=6.105403231113847E-4]:8.42601387287E-2,(105[&rate=6.105403231113847E-4]:4.848900159871E-1,110[&rate=6.105403231113847E-4]:5.068078242062E-1)[&rate=6.105403231113847E-4]:9.340338153479E-2)[&rate=6.105403231113847E-4]:3.905459213846E-1)[&rate=6.105403231113847E-4]:1.11271719094E-1,(142[&rate=6.105403231113847E-4]:4.793795625037E-1,((145[&rate=6.105403231113847E-4]:2.337376255053E-1,144[&rate=6.105403231113847E-4]:2.282581734504E-1)[&rate=6.105403231113847E-4]:3.961669152066E-2,141[&rate=6.105403231113847E-4]:2.706145909984E-1)[&rate=6.105403231113847E-4]:2.060252454777E-1)[&rate=6.105403231113847E-4]:8.007314754968E-1)[&rate=6.105403231113847E-4]:2.046409516094E-2)[&rate=6.105403231113847E-4]:1.692649342519E-1,((((10[&rate=6.105403231113847E-4]:2.761123501154E-1,15[&rate=6.105403231113847E-4]:3.144685144989E-1)[&rate=6.105403231113847E-4]:2.906148022401E-1,6[&rate=6.105403231113847E-4]:5.502887961911E-1)[&rate=6.105403231113847E-4]:1.064133472783E-1,(18[&rate=6.105403231113847E-4]:4.332296205263E-1,3[&rate=6.105403231113847E-4]:3.181611273757E-1)[&rate=6.105403231113847E-4]:2.864862215732E-1)[&rate=6.105403231113847E-4]:2.16239489221E-1,((88[&rate=6.105403231113847E-4]:7.924949869996E-2,89[&rate=6.105403231113847E-4]:9.294812883697E-2)[&rate=6.105403231113847E-4]:8.514755733256E-1,((((84[&rate=6.105403231113847E-4]:1.029469518342E-1,85[&rate=6.105403231113847E-4]:1.029469518342E-1)[&rate=6.105403231113847E-4]:2.341891869004E-2,86[&rate=6.105403231113847E-4]:1.263658705242E-1)[&rate=6.105403231113847E-4]:1.017773050164E-2,(93[&rate=6.105403231113847E-4]:1.156977636621E-1,83[&rate=6.105403231113847E-4]:1.019991335251E-1)[&rate=6.105403231113847E-4]:3.454446750071E-2)[&rate=6.105403231113847E-4]:4.016495827219E-2,(((91[&rate=6.105403231113847E-4]:7.477845978381E-3,90[&rate=6.105403231113847E-4]:7.477845978381E-3)[&rate=6.105403231113847E-4]:3.159743263451E-2,92[&rate=6.105403231113847E-4]:3.907527861289E-2)[&rate=6.105403231113847E-4]:1.016899635688E-1,87[&rate=6.105403231113847E-4]:1.270666120447E-1)[&rate=6.105403231113847E-4]:4.964194725332E-2)[&rate=6.105403231113847E-4]:7.540165127275E-1)[&rate=6.105403231113847E-4]:4.298877935415E-1)[&rate=6.105403231113847E-4]:3.996381607502E-1)[&rate=6.105403231113847E-4]:4.732410653487E-1)[&rate=6.105403231113847E-4]:6.954353553354E-1)[&rate=6.105403231113847E-4]:4.364750979743E-2)[&rate=6.105403231113847E-4]:5.11546285817E-2,(((100[&rate=6.105403231113847E-4]:3.938967174619E-1,94[&rate=6.105403231113847E-4]:3.938967174619E-1)[&rate=6.105403231113847E-4]:2.546762004467E-2,95[&rate=6.105403231113847E-4]:5.040637910586E-1)[&rate=6.105403231113847E-4]:6.305466409145E-2,((99[&rate=6.105403231113847E-4]:4.474775389833E-1,96[&rate=6.105403231113847E-4]:4.119584133004E-1)[&rate=6.105403231113847E-4]:5.033523067438E-2,98[&rate=6.105403231113847E-4]:4.759548461604E-1)[&rate=6.105403231113847E-4]:8.023464724091E-2)[&rate=6.105403231113847E-4]:8.032548010703E-2)[&rate=6.105403231113847E-4]:9.934625141863E-3,40[&rate=6.105403231113847E-4]:5.180342981039E-1)[&rate=6.105403231113847E-4]:2.966265613461E-3)[&rate=6.105403231113847E-4]:1.924756990809E-2)[&rate=6.105403231113847E-4]:5.486563320316E-2)[&rate=6.105403231113847E-4]:7.656256728833E-1)[&rate=6.105403231113847E-4]:3.52278154653E-1,((32[&rate=6.105403231113847E-4]:4.373719791048E-2,((66[&rate=6.105403231113847E-4]:4.31954430255E-1,(((120[&rate=6.105403231113847E-4]:1.613371944669E0,((138[&rate=6.105403231113847E-4]:5.912623726703E-1,136[&rate=6.105403231113847E-4]:4.597555233551E-1)[&rate=6.105403231113847E-4]:3.570960505299E-1,135[&rate=6.105403231113847E-4]:7.483584232001E-1)[&rate=6.105403231113847E-4]:6.129587269485E-1)[&rate=6.105403231113847E-4]:7.645207302298E-2,126[&rate=6.105403231113847E-4]:1.000011906007E0)[&rate=6.105403231113847E-4]:3.536368488247E-2,119[&rate=6.105403231113847E-4]:1.821078113534E0)[&rate=6.105403231113847E-4]:6.437530290502E-1)[&rate=6.105403231113847E-4]:1.646169405853E-1,(67[&rate=6.105403231113847E-4]:4.390166693562E-1,((123[&rate=6.105403231113847E-4]:1.831966510459E-1,124[&rate=6.105403231113847E-4]:1.804644106088E-1)[&rate=6.105403231113847E-4]:1.262926362534E-1,122[&rate=6.105403231113847E-4]:3.094892872994E-1)[&rate=6.105403231113847E-4]:6.307999323975E-1)[&rate=6.105403231113847E-4]:1.575547014841E-1)[&rate=6.105403231113847E-4]:3.320973339194E-1)[&rate=6.105403231113847E-4]:3.86529656725E-3,(34[&rate=6.105403231113847E-4]:6.142232052249E-2,((((((55[&rate=6.105403231113847E-4]:1.999398722538E-1,56[&rate=6.105403231113847E-4]:1.999398722538E-1)[&rate=6.105403231113847E-4]:6.921103508589E-2,((58[&rate=6.105403231113847E-4]:2.355511507313E-1,54[&rate=6.105403231113847E-4]:1.78174101551E-1)[&rate=6.105403231113847E-4]:1.890916591145E-3,57[&rate=6.105403231113847E-4]:2.210486246995E-1)[&rate=6.105403231113847E-4]:5.903124438893E-2)[&rate=6.105403231113847E-4]:1.459494270561E-2,37[&rate=6.105403231113847E-4]:3.301939374771E-1)[&rate=6.105403231113847E-4]:5.430343849084E-2,59[&rate=6.105403231113847E-4]:3.462460098477E-1)[&rate=6.105403231113847E-4]:4.408789383325E-1,68[&rate=6.105403231113847E-4]:7.379446203112E-1)[&rate=6.105403231113847E-4]:4.016728362414E-1,(125[&rate=6.105403231113847E-4]:9.377760453358E-1,((53[&rate=6.105403231113847E-4]:7.31454799857E-1,((((29[&rate=6.105403231113847E-4]:5.685268230797E-1,(5[&rate=6.105403231113847E-4]:1.484814822092E-1,12[&rate=6.105403231113847E-4]:1.868376465927E-1)[&rate=6.105403231113847E-4]:2.748398614185E-1)[&rate=6.105403231113847E-4]:1.76758285763E-1,103[&rate=6.105403231113847E-4]:5.124083965139E-1)[&rate=6.105403231113847E-4]:1.192946558544E0,((133[&rate=6.105403231113847E-4]:2.57448485455E-1,134[&rate=6.105403231113847E-4]:2.273114991538E-1)[&rate=6.105403231113847E-4]:1.097317748379E-1,137[&rate=6.105403231113847E-4]:4.082761507039E-1)[&rate=6.105403231113847E-4]:4.477637358612E-1)[&rate=6.105403231113847E-4]:5.556913058603E-1,52[&rate=6.105403231113847E-4]:5.967525263575E-1)[&rate=6.105403231113847E-4]:1.428989948109E-1)[&rate=6.105403231113847E-4]:5.825224768856E-2,((((81[&rate=6.105403231113847E-4]:6.736967541545E-2,80[&rate=6.105403231113847E-4]:6.736967541545E-2)[&rate=6.105403231113847E-4]:2.926849302133E-1,71[&rate=6.105403231113847E-4]:3.40876523437E-1)[&rate=6.105403231113847E-4]:4.078168619929E-1,(77[&rate=6.105403231113847E-4]:7.435561375776E-1,(((79[&rate=6.105403231113847E-4]:2.671875769227E-1,(78[&rate=6.105403231113847E-4]:2.97396799957E-2,72[&rate=6.105403231113847E-4]:7.821871776386E-3)[&rate=6.105403231113847E-4]:2.37447896927E-1)[&rate=6.105403231113847E-4]:1.839521413924E-4,82[&rate=6.105403231113847E-4]:2.755907071462E-1)[&rate=6.105403231113847E-4]:2.772355065829E-1,73[&rate=6.105403231113847E-4]:5.857029260578E-1)[&rate=6.105403231113847E-4]:1.633326635745E-1)[&rate=6.105403231113847E-4]:6.81509464824E-2)[&rate=6.105403231113847E-4]:1.913608151122E-1,(75[&rate=6.105403231113847E-4]:7.205838127833E-1,(74[&rate=6.105403231113847E-4]:6.318552528742E-1,(70[&rate=6.105403231113847E-4]:5.915892247177E-1,76[&rate=6.105403231113847E-4]:6.299453891011E-1)[&rate=6.105403231113847E-4]:1.909863773083E-3)[&rate=6.105403231113847E-4]:8.872855990908E-2)[&rate=6.105403231113847E-4]:2.879635384436E-1)[&rate=6.105403231113847E-4]:5.276227549308E-1)[&rate=6.105403231113847E-4]:3.584515114514E-1)[&rate=6.105403231113847E-4]:3.685080778836E-1)[&rate=6.105403231113847E-4]:3.325392003722E-1)[&rate=6.105403231113847E-4]:8.097982174331E-3)[&rate=6.105403231113847E-4]:1.098121355935E-1)[&rate=6.105403231113847E-4]:3.798253833584E-2,33[&rate=6.105403231113847E-4]:2.008766204618E-1);
tree STATE_56980000 [&joint=-20987.930089094167,lnP=-20987.930089094167] = [&R] ((((((((57[&rate=5.913643672976113E-4]:1.570160847041E-1,54[&rate=5.913643672976113E-4]:1.160324781467E-1)[&rate=5.913643672976113E-4]:2.173527743796E-2,37[&rate=5.913643672976113E-4]:2.142704878251E-1)[&rate=5.913643672976113E-4]:8.555514843928E-2,((55[&rate=5.913643672976113E-4]:1.404521354753E-1,56[&rate=5.913643672976113E-4]:1.404521354753E-1)[&rate=5.913643672976113E-4]:1.10305184595E-1,58[&rate=5.913643672976113E-4]:2.78079724442E-1)[&rate=5.913643672976113E-4]:2.62022876231E-3)[&rate=5.913643672976113E-4]:1.330769918972E-1,59[&rate=5.913643672976113E-4]:3.946512620414E-1)[&rate=5.913643672976113E-4]:1.690477758124E-1,68[&rate=5.913643672976113E-4]:5.145187099849E-1)[&rate=5.913643672976113E-4]:6.035661499166E-1,(125[&rate=5.913643672976113E-4]:8.793161860707E-1,((((71[&rate=5.913643672976113E-4]:5.270208686505E-1,(81[&rate=5.913643672976113E-4]:2.640922952288E-1,80[&rate=5.913643672976113E-4]:2.640922952288E-1)[&rate=5.913643672976113E-4]:2.821066556134E-1)[&rate=5.913643672976113E-4]:7.930446894216E-2,(((79[&rate=5.913643672976113E-4]:2.091536465467E-1,82[&rate=5.913643672976113E-4]:2.173728246288E-1)[&rate=5.913643672976113E-4]:2.121778964758E-1,(78[&rate=5.913643672976113E-4]:3.822236460644E-2,72[&rate=5.913643672976113E-4]:1.630455638712E-2)[&rate=5.913643672976113E-4]:3.831091784161E-1)[&rate=5.913643672976113E-4]:2.10539230233E-1,(73[&rate=5.913643672976113E-4]:1.895044671153E-1,77[&rate=5.913643672976113E-4]:1.840250150605E-1)[&rate=5.913643672976113E-4]:4.834621965511E-1)[&rate=5.913643672976113E-4]:1.851824611126E-3)[&rate=5.913643672976113E-4]:6.961033155054E-2,(75[&rate=5.913643672976113E-4]:5.679713038265E-1,(74[&rate=5.913643672976113E-4]:5.175094867424E-1,(70[&rate=5.913643672976113E-4]:4.073716340561E-1,76[&rate=5.913643672976113E-4]:4.457277984395E-1)[&rate=5.913643672976113E-4]:7.178168830289E-2)[&rate=5.913643672976113E-4]:5.046181708405E-2)[&rate=5.913643672976113E-4]:1.764575160016E-1)[&rate=5.913643672976113E-4]:7.20699712695E-1,(((((29[&rate=5.913643672976113E-4]:7.606468375148E-1,(5[&rate=5.913643672976113E-4]:2.164185309808E-1,12[&rate=5.913643672976113E-4]:2.547746953643E-1)[&rate=5.913643672976113E-4]:3.99022827082E-1)[&rate=5.913643672976113E-4]:6.654282199582E-2,103[&rate=5.913643672976113E-4]:5.943129471819E-1)[&rate=5.913643672976113E-4]:1.513533902321E0,52[&rate=5.913643672976113E-4]:4.435531149423E-1)[&rate=5.913643672976113E-4]:9.425649618007E-2,53[&rate=5.913643672976113E-4]:5.29612889811E-1)[&rate=5.913643672976113E-4]:1.786091555285E-1,(137[&rate=5.913643672976113E-4]:6.785259708102E-1,(133[&rate=5.913643672976113E-4]:6.096724105568E-1,134[&rate=5.913643672976113E-4]:5.795354242556E-1)[&rate=5.913643672976113E-4]:2.775766984239E-2)[&rate=5.913643672976113E-4]:8.528714619085E-1)[&rate=5.913643672976113E-4]:1.044342857148E-2)[&rate=5.913643672976113E-4]:3.71033225821E-1)[&rate=5.913643672976113E-4]:4.054353404975E-1)[&rate=5.913643672976113E-4]:3.871169983633E-1,(((35[&rate=5.913643672976113E-4]:2.718604324074E-1,((((((49[&rate=5.913643672976113E-4]:3.672569398275E-1,50[&rate=5.913643672976113E-4]:3.672569398275E-1)[&rate=5.913643672976113E-4]:1.393550903281E-1,(((43[&rate=5.913643672976113E-4]:3.935081593555E-1,46[&rate=5.913643672976113E-4]:3.935081593555E-1)[&rate=5.913643672976113E-4]:1.06175654837E-1,(41[&rate=5.913643672976113E-4]:2.543443920901E-1,(42[&rate=5.913643672976113E-4]:1.505660205707E-1,48[&rate=5.913643672976113E-4]:1.88817386691E-1)[&rate=5.913643672976113E-4]:1.092428523936E-1)[&rate=5.913643672976113E-4]:1.906946133593E-1)[&rate=5.913643672976113E-4]:3.959286191152E-2,((44[&rate=5.913643672976113E-4]:3.796284859577E-1,47[&rate=5.913643672976113E-4]:3.850929668319E-1)[&rate=5.913643672976113E-4]:8.66309657503E-2,51[&rate=5.913643672976113E-4]:4.444015282107E-1)[&rate=5.913643672976113E-4]:6.755274352173E-2)[&rate=5.913643672976113E-4]:1.222392973714E-4)[&rate=5.913643672976113E-4]:1.864898556618E-2,45[&rate=5.913643672976113E-4]:5.498511796561E-1)[&rate=5.913643672976113E-4]:1.57770912281E-1,(((65[&rate=5.913643672976113E-4]:2.081724931517E-1,((64[&rate=5.913643672976113E-4]:2.490525112875E-1,60[&rate=5.913643672976113E-4]:9.836757978075E-2)[&rate=5.913643672976113E-4]:3.128439942265E-3,62[&rate=5.913643672976113E-4]:2.932768416408E-1)[&rate=5.913643672976113E-4]:1.066764734286E-1)[&rate=5.913643672976113E-4]:1.50778921828E-1,(61[&rate=5.913643672976113E-4]:6.151283470298E-2,63[&rate=5.913643672976113E-4]:2.041694429193E-2)[&rate=5.913643672976113E-4]:4.892194021944E-1)[&rate=5.913643672976113E-4]:9.077159845178E-1,(128[&rate=5.913643672976113E-4]:1.242175214412E0,((((130[&rate=5.913643672976113E-4]:7.820960019209E-2,(129[&rate=5.913643672976113E-4]:2.959440473476E-2,132[&rate=5.913643672976113E-4]:3.233413076212E-2)[&rate=5.913643672976113E-4]:4.861519545733E-2)[&rate=5.913643672976113E-4]:3.831252837779E-1,131[&rate=5.913643672976113E-4]:4.640746099974E-1)[&rate=5.913643672976113E-4]:8.991866058532E-2,69[&rate=5.913643672976113E-4]:6.991987500349E-1)[&rate=5.913643672976113E-4]:1.26980255892E-2,118[&rate=5.913643672976113E-4]:7.009378715145E-1)[&rate=5.913643672976113E-4]:6.809633702949E-1)[&rate=5.913643672976113E-4]:7.654697960581E-2)[&rate=5.913643672976113E-4]:1.622961102106E-1)[&rate=5.913643672976113E-4]:2.494689528121E-2,(127[&rate=5.913643672976113E-4]:1.571360014472E0,121[&rate=5.913643672976113E-4]:1.130264124061E0)[&rate=5.913643672976113E-4]:9.72961349421E-1)[&rate=5.913643672976113E-4]:9.549623928911E-3,36[&rate=5.913643672976113E-4]:3.332304261666E-2)[&rate=5.913643672976113E-4]:2.851127322565E-1)[&rate=5.913643672976113E-4]:4.135561796037E-1,(38[&rate=5.913643672976113E-4]:7.605199329221E-1,(((((101[&rate=5.913643672976113E-4]:5.683933446416E-1,((((102[&rate=5.913643672976113E-4]:1.66082065523E-1,(((21[&rate=5.913643672976113E-4]:5.964637571645E-1,28[&rate=5.913643672976113E-4]:6.211212914109E-1)[&rate=5.913643672976113E-4]:3.603856939842E-1,1[&rate=5.913643672976113E-4]:1.952056155322E-1)[&rate=5.913643672976113E-4]:1.481066059388E-2,24[&rate=5.913643672976113E-4]:9.908381939344E-1)[&rate=5.913643672976113E-4]:3.36887707205E-1)[&rate=5.913643672976113E-4]:1.740356865879E-2,((23[&rate=5.913643672976113E-4]:6.032753234464E-1,(20[&rate=5.913643672976113E-4]:3.78969003502E-1,25[&rate=5.913643672976113E-4]:3.981470856937E-1)[&rate=5.913643672976113E-4]:2.160871418624E-1)[&rate=5.913643672976113E-4]:1.567133113642E-1,(11[&rate=5.913643672976113E-4]:5.705255284272E-1,140[&rate=5.913643672976113E-4]:5.513474462355E-1)[&rate=5.913643672976113E-4]:1.045315995342E-1)[&rate=5.913643672976113E-4]:5.741819308778E-1)[&rate=5.913643672976113E-4]:1.07501166137E-1,(((((116[&rate=5.913643672976113E-4]:3.882233315322E-1,((139[&rate=5.913643672976113E-4]:5.520092961726E-1,111[&rate=5.913643672976113E-4]:3.766668304192E-1)[&rate=5.913643672976113E-4]:3.18038741248E-2,106[&rate=5.913643672976113E-4]:3.920323483796E-1)[&rate=5.913643672976113E-4]:5.64649557553E-2)[&rate=5.913643672976113E-4]:1.371423782677E-1,(148[&rate=5.913643672976113E-4]:2.524796784645E-1,143[&rate=5.913643672976113E-4]:2.497399524372E-1)[&rate=5.913643672976113E-4]:3.11242195719E-1)[&rate=5.913643672976113E-4]:2.781251838327E-1,((115[&rate=5.913643672976113E-4]:3.975792047913E-1,(13[&rate=5.913643672976113E-4]:2.388097994469E-1,19[&rate=5.913643672976113E-4]:2.771659638306E-1)[&rate=5.913643672976113E-4]:2.409611861662E-1)[&rate=5.913643672976113E-4]:3.310867180687E-1,(109[&rate=5.913643672976113E-4]:6.116478524398E-1,((108[&rate=5.913643672976113E-4]:3.356492545847E-1,(114[&rate=5.913643672976113E-4]:3.998515194447E-2,104[&rate=5.913643672976113E-4]:1.002591245472E-1)[&rate=5.913643672976113E-4]:2.381298560648E-1)[&rate=5.913643672976113E-4]:1.287903282999E-1,107[&rate=5.913643672976113E-4]:4.67179308912E-1)[&rate=5.913643672976113E-4]:1.252904613361E-1)[&rate=5.913643672976113E-4]:1.964701252147E-1)[&rate=5.913643672976113E-4]:7.482497077257E-2)[&rate=5.913643672976113E-4]:2.091106357594E-1,(((17[&rate=5.913643672976113E-4]:3.380581719859E-1,14[&rate=5.913643672976113E-4]:2.997020076022E-1)[&rate=5.913643672976113E-4]:5.201605187477E-1,(117[&rate=5.913643672976113E-4]:7.591391478288E-1,((105[&rate=5.913643672976113E-4]:4.289187027367E-1,110[&rate=5.913643672976113E-4]:4.508365109558E-1)[&rate=5.913643672976113E-4]:2.149540155828E-1,(9[&rate=5.913643672976113E-4]:5.667596197244E-1,((30[&rate=5.913643672976113E-4]:4.213057350631E-1,4[&rate=5.913643672976113E-4]:2.487029953371E-1)[&rate=5.913643672976113E-4]:1.274514052812E-1,112[&rate=5.913643672976113E-4]:4.336886471934E-1)[&rate=5.913643672976113E-4]:1.41290150613E-1)[&rate=5.913643672976113E-4]:9.629118078684E-2)[&rate=5.913643672976113E-4]:8.512944320795E-2)[&rate=5.913643672976113E-4]:6.346310454869E-2)[&rate=5.913643672976113E-4]:1.033154180413E-2,113[&rate=5.913643672976113E-4]:8.301940681541E-1)[&rate=5.913643672976113E-4]:2.645992420598E-1)[&rate=5.913643672976113E-4]:1.888194567077E-1,(142[&rate=5.913643672976113E-4]:5.668519541651E-1,(144[&rate=5.913643672976113E-4]:6.515158775208E-2,(145[&rate=5.913643672976113E-4]:4.276886775522E-2,141[&rate=5.913643672976113E-4]:4.002914172763E-2)[&rate=5.913643672976113E-4]:2.786217205181E-2)[&rate=5.913643672976113E-4]:4.96220914358E-1)[&rate=5.913643672976113E-4]:8.893635524827E-1)[&rate=5.913643672976113E-4]:8.134663613681E-2)[&rate=5.913643672976113E-4]:1.0182966323E-1,((((10[&rate=5.913643672976113E-4]:4.454951937531E-1,15[&rate=5.913643672976113E-4]:4.838513581366E-1)[&rate=5.913643672976113E-4]:8.342177436935E-2,6[&rate=5.913643672976113E-4]:5.124786119581E-1)[&rate=5.913643672976113E-4]:3.55156087984E-1,(18[&rate=5.913643672976113E-4]:6.562789426012E-1,3[&rate=5.913643672976113E-4]:5.412104494506E-1)[&rate=5.913643672976113E-4]:2.74369455971E-1)[&rate=5.913643672976113E-4]:4.672943239143E-2,((88[&rate=5.913643672976113E-4]:4.551433056497E-3,89[&rate=5.913643672976113E-4]:1.825006319351E-2)[&rate=5.913643672976113E-4]:3.120480962959E-1,(((91[&rate=5.913643672976113E-4]:7.68994509362E-2,90[&rate=5.913643672976113E-4]:7.68994509362E-2)[&rate=5.913643672976113E-4]:7.069081306915E-2,92[&rate=5.913643672976113E-4]:1.475902640053E-1)[&rate=5.913643672976113E-4]:9.156096990183E-2,((((86[&rate=5.913643672976113E-4]:1.31343672485E-2,83[&rate=5.913643672976113E-4]:1.31343672485E-2)[&rate=5.913643672976113E-4]:7.40684823647E-2,84[&rate=5.913643672976113E-4]:8.720284961319E-2)[&rate=5.913643672976113E-4]:4.085312450884E-3,(85[&rate=5.913643672976113E-4]:7.033166695491E-2,93[&rate=5.913643672976113E-4]:8.403029709193E-2)[&rate=5.913643672976113E-4]:2.095649510916E-2)[&rate=5.913643672976113E-4]:9.362539474617E-2,87[&rate=5.913643672976113E-4]:1.849135568102E-1)[&rate=5.913643672976113E-4]:4.053904695992E-2)[&rate=5.913643672976113E-4]:9.114692558225E-2)[&rate=5.913643672976113E-4]:1.085435835858E0)[&rate=5.913643672976113E-4]:5.277673997084E-1)[&rate=5.913643672976113E-4]:1.810563331477E-1)[&rate=5.913643672976113E-4]:8.886679629898E-1,(((31[&rate=5.913643672976113E-4]:8.767155160543E-1,(22[&rate=5.913643672976113E-4]:3.389474195708E-1,27[&rate=5.913643672976113E-4]:3.553857757352E-1)[&rate=5.913643672976113E-4]:4.829735759354E-1)[&rate=5.913643672976113E-4]:3.583636926143E-2,(26[&rate=5.913643672976113E-4]:5.035827190024E-1,(7[&rate=5.913643672976113E-4]:2.163339150042E-1,8[&rate=5.913643672976113E-4]:2.163339150042E-1)[&rate=5.913643672976113E-4]:1.803994889296E-1)[&rate=5.913643672976113E-4]:3.651335498749E-1)[&rate=5.913643672976113E-4]:4.279680702158E-2,2[&rate=5.913643672976113E-4]:7.279514320632E-1)[&rate=5.913643672976113E-4]:1.712671519404E0)[&rate=5.913643672976113E-4]:1.486695473412E-1,(39[&rate=5.913643672976113E-4]:4.725713890766E-1,((40[&rate=5.913643672976113E-4]:4.26403459072E-1,97[&rate=5.913643672976113E-4]:3.553652077058E-1)[&rate=5.913643672976113E-4]:2.952746090822E-2,(16[&rate=5.913643672976113E-4]:2.526009775126E0,146[&rate=5.913643672976113E-4]:5.607354282434E-1)[&rate=5.913643672976113E-4]:1.541407097173E-2)[&rate=5.913643672976113E-4]:1.664046909634E-2)[&rate=5.913643672976113E-4]:1.599953069023E-1)[&rate=5.913643672976113E-4]:1.126600332703E-2,147[&rate=5.913643672976113E-4]:7.012097484862E-1)[&rate=5.913643672976113E-4]:1.263118911108E-3,((98[&rate=5.913643672976113E-4]:6.363807741275E-1,((100[&rate=5.913643672976113E-4]:8.246997399098E-2,94[&rate=5.913643672976113E-4]:8.246997399098E-2)[&rate=5.913643672976113E-4]:3.7035200159E-1,95[&rate=5.913643672976113E-4]:5.375214291331E-1)[&rate=5.913643672976113E-4]:1.097883067431E-1)[&rate=5.913643672976113E-4]:1.839708765201E-3,(99[&rate=5.913643672976113E-4]:4.28817548843E-1,96[&rate=5.913643672976113E-4]:3.932984231601E-1)[&rate=5.913643672976113E-4]:2.312608575469E-1)[&rate=5.913643672976113E-4]:1.352906358706E-1)[&rate=5.913643672976113E-4]:1.837301256342E-1)[&rate=5.913643672976113E-4]:5.272621256044E-1)[&rate=5.913643672976113E-4]:2.431650353793E-1,34[&rate=5.913643672976113E-4]:6.556794876033E-2)[&rate=5.913643672976113E-4]:2.889957310203E-2)[&rate=5.913643672976113E-4]:4.230387356008E-2,(((((67[&rate=5.913643672976113E-4]:3.970534111842E-1,((123[&rate=5.913643672976113E-4]:2.970335084108E-1,124[&rate=5.913643672976113E-4]:2.943012679736E-1)[&rate=5.913643672976113E-4]:1.482106171813E-1,122[&rate=5.913643672976113E-4]:4.452441255921E-1)[&rate=5.913643672976113E-4]:4.530818359328E-1)[&rate=5.913643672976113E-4]:2.564324269214E-1,((126[&rate=5.913643672976113E-4]:9.651835284659E-1,120[&rate=5.913643672976113E-4]:1.654995640151E0)[&rate=5.913643672976113E-4]:1.382395505116E-1,(((138[&rate=5.913643672976113E-4]:2.024795101959E-1,136[&rate=5.913643672976113E-4]:7.097266088073E-2)[&rate=5.913643672976113E-4]:4.341143025418E-1,135[&rate=5.913643672976113E-4]:4.365938127377E-1)[&rate=5.913643672976113E-4]:3.468703438086E-1,119[&rate=5.913643672976113E-4]:1.131409362026E0)[&rate=5.913643672976113E-4]:7.577162395956E-1)[&rate=5.913643672976113E-4]:7.97236948813E-1)[&rate=5.913643672976113E-4]:2.054646526754E-2,66[&rate=5.913643672976113E-4]:6.740323033731E-1)[&rate=5.913643672976113E-4]:2.279081634832E-1,33[&rate=5.913643672976113E-4]:2.248841206184E-2)[&rate=5.913643672976113E-4]:1.930388455315E-2,32[&rate=5.913643672976113E-4]:3.631284456027E-2)[&rate=5.913643672976113E-4]:7.854074264309E-2);
tree STATE_56990000 [&joint=-20976.482168511633,lnP=-20976.482168511633] = [&R] (((((((((55[&rate=5.611292427694756E-4]:1.739875953721E-1,56[&rate=5.611292427694756E-4]:1.739875953721E-1)[&rate=5.611292427694756E-4]:4.348780724539E-2,((37[&rate=5.611292427694756E-4]:1.058363748952E-1,54[&rate=5.611292427694756E-4]:2.933364265472E-2)[&rate=5.611292427694756E-4]:1.382957010891E-1,(58[&rate=5.611292427694756E-4]:1.456484008847E-1,57[&rate=5.611292427694756E-4]:1.292549582618E-1)[&rate=5.611292427694756E-4]:7.935799203936E-2)[&rate=5.611292427694756E-4]:1.979141406515E-2)[&rate=5.611292427694756E-4]:4.884587259226E-2,59[&rate=5.611292427694756E-4]:2.745179965214E-1)[&rate=5.611292427694756E-4]:3.160766519083E-1,68[&rate=5.611292427694756E-4]:5.414143205607E-1)[&rate=5.611292427694756E-4]:7.189023857847E-1,(125[&rate=5.611292427694756E-4]:9.605066726861E-1,(53[&rate=5.611292427694756E-4]:6.803682125106E-1,((((73[&rate=5.611292427694756E-4]:3.57945285008E-1,71[&rate=5.611292427694756E-4]:2.894521343232E-1)[&rate=5.611292427694756E-4]:2.159235678654E-1,(((81[&rate=5.611292427694756E-4]:5.305446254986E-2,80[&rate=5.611292427694756E-4]:5.305446254986E-2)[&rate=5.611292427694756E-4]:3.070698389993E-1,77[&rate=5.611292427694756E-4]:4.039599179875E-1)[&rate=5.611292427694756E-4]:5.959720212721E-2,(82[&rate=5.611292427694756E-4]:2.992372641243E-1,(79[&rate=5.611292427694756E-4]:2.514333305624E-1,(78[&rate=5.611292427694756E-4]:1.072391905312E-1,72[&rate=5.611292427694756E-4]:8.53213823119E-2)[&rate=5.611292427694756E-4]:1.441941400312E-1)[&rate=5.611292427694756E-4]:3.958475547977E-2)[&rate=5.611292427694756E-4]:1.369225957165E-1)[&rate=5.611292427694756E-4]:1.048322807039E-1)[&rate=5.611292427694756E-4]:1.44327363942E-1,(75[&rate=5.611292427694756E-4]:6.458733857797E-1,(76[&rate=5.611292427694756E-4]:5.2730208576E-1,(70[&rate=5.611292427694756E-4]:4.849470716888E-1,74[&rate=5.611292427694756E-4]:5.233032360722E-1)[&rate=5.611292427694756E-4]:3.998849687725E-3)[&rate=5.611292427694756E-4]:1.185713000197E-1)[&rate=5.611292427694756E-4]:7.232283103565E-2)[&rate=5.611292427694756E-4]:6.899832707125E-1,(52[&rate=5.611292427694756E-4]:4.615964537775E-1,((133[&rate=5.611292427694756E-4]:7.847831110762E-1,(137[&rate=5.611292427694756E-4]:4.060984385418E-1,134[&rate=5.611292427694756E-4]:3.348655618296E-1)[&rate=5.611292427694756E-4]:4.197805629454E-1)[&rate=5.611292427694756E-4]:3.969749481548E-1,((29[&rate=5.611292427694756E-4]:4.791482834722E-1,(5[&rate=5.611292427694756E-4]:6.839605906421E-2,12[&rate=5.611292427694756E-4]:1.067522234477E-1)[&rate=5.611292427694756E-4]:2.65546744956E-1)[&rate=5.611292427694756E-4]:1.582344463802E-1,103[&rate=5.611292427694756E-4]:4.045060175236E-1)[&rate=5.611292427694756E-4]:1.667663000612E0)[&rate=5.611292427694756E-4]:5.37211702033E-2)[&rate=5.611292427694756E-4]:2.083166964496E-1)[&rate=5.611292427694756E-4]:1.865178359485E-2)[&rate=5.611292427694756E-4]:4.905209738367E-1)[&rate=5.611292427694756E-4]:4.66476700326E-1)[&rate=5.611292427694756E-4]:1.54374231437E-1,34[&rate=5.611292427694756E-4]:3.956601379987E-3)[&rate=5.611292427694756E-4]:6.183051427608E-2,32[&rate=5.611292427694756E-4]:4.386930743698E-2)[&rate=5.611292427694756E-4]:3.144529409869E-2,(((((((49[&rate=5.611292427694756E-4]:3.382509583598E-1,50[&rate=5.611292427694756E-4]:3.382509583598E-1)[&rate=5.611292427694756E-4]:9.783150901982E-2,(((43[&rate=5.611292427694756E-4]:3.651672685865E-1,((42[&rate=5.611292427694756E-4]:2.676499201656E-1,48[&rate=5.611292427694756E-4]:3.059012862858E-1)[&rate=5.611292427694756E-4]:1.008881263639E-2,41[&rate=5.611292427694756E-4]:2.722742519278E-1)[&rate=5.611292427694756E-4]:3.824820791575E-2)[&rate=5.611292427694756E-4]:1.516149189803E-3,46[&rate=5.611292427694756E-4]:3.666834177763E-1)[&rate=5.611292427694756E-4]:5.732011061275E-2,51[&rate=5.611292427694756E-4]:3.966811240175E-1)[&rate=5.611292427694756E-4]:4.486582423634E-2)[&rate=5.611292427694756E-4]:2.879133781996E-2,((47[&rate=5.611292427694756E-4]:3.117649291103E-1,44[&rate=5.611292427694756E-4]:3.063004482361E-1)[&rate=5.611292427694756E-4]:1.395020521331E-1,45[&rate=5.611292427694756E-4]:4.430702599321E-1)[&rate=5.611292427694756E-4]:4.639370920186E-2)[&rate=5.611292427694756E-4]:1.409237687033E-1,(128[&rate=5.611292427694756E-4]:1.22173101434E0,((118[&rate=5.611292427694756E-4]:6.510330431328E-1,(((130[&rate=5.611292427694756E-4]:7.467366192877E-2,131[&rate=5.611292427694756E-4]:7.741338795613E-2)[&rate=5.611292427694756E-4]:8.781168075904E-2,(129[&rate=5.611292427694756E-4]:3.639749885856E-2,132[&rate=5.611292427694756E-4]:3.913722488591E-2)[&rate=5.611292427694756E-4]:1.260878438293E-1)[&rate=5.611292427694756E-4]:3.317406129716E-1,69[&rate=5.611292427694756E-4]:6.42171161139E-1)[&rate=5.611292427694756E-4]:1.98207861034E-2)[&rate=5.611292427694756E-4]:5.474171910219E-1,((60[&rate=5.611292427694756E-4]:1.691271401335E-1,((62[&rate=5.611292427694756E-4]:2.511597885943E-1,64[&rate=5.611292427694756E-4]:2.100638981833E-1)[&rate=5.611292427694756E-4]:8.873281410033E-2,65[&rate=5.611292427694756E-4]:1.481117807769E-1)[&rate=5.611292427694756E-4]:2.101535935664E-2)[&rate=5.611292427694756E-4]:2.091755672893E-1,(61[&rate=5.611292427694756E-4]:1.473908155772E-1,63[&rate=5.611292427694756E-4]:1.062949251662E-1)[&rate=5.611292427694756E-4]:4.226927137633E-1)[&rate=5.611292427694756E-4]:6.283667048141E-1)[&rate=5.611292427694756E-4]:1.630068075828E-1)[&rate=5.611292427694756E-4]:1.820529357884E-1)[&rate=5.611292427694756E-4]:2.694560442131E-1,((36[&rate=5.611292427694756E-4]:6.902633290629E-2,(127[&rate=5.611292427694756E-4]:2.241721536077E0,121[&rate=5.611292427694756E-4]:1.800625645666E0)[&rate=5.611292427694756E-4]:3.478527420349E-1)[&rate=5.611292427694756E-4]:3.073166707698E-3,35[&rate=5.611292427694756E-4]:2.552415714823E-2)[&rate=5.611292427694756E-4]:1.189487139058E-1)[&rate=5.611292427694756E-4]:5.484744359197E-1,(38[&rate=5.611292427694756E-4]:8.27728035087E-1,(((((99[&rate=5.611292427694756E-4]:4.223014096176E-1,96[&rate=5.611292427694756E-4]:3.867822839347E-1)[&rate=5.611292427694756E-4]:1.451836680583E-1,((100[&rate=5.611292427694756E-4]:2.471302419524E-1,95[&rate=5.611292427694756E-4]:3.318296955045E-1)[&rate=5.611292427694756E-4]:1.993690975546E-1,94[&rate=5.611292427694756E-4]:4.46499339507E-1)[&rate=5.611292427694756E-4]:2.535732286834E-2)[&rate=5.611292427694756E-4]:3.147498255574E-2,98[&rate=5.611292427694756E-4]:5.771021367344E-1)[&rate=5.611292427694756E-4]:1.662094842386E-1,((101[&rate=5.611292427694756E-4]:8.112566131699E-1,(((((((21[&rate=5.611292427694756E-4]:5.50115836966E-1,28[&rate=5.611292427694756E-4]:5.747733712124E-1)[&rate=5.611292427694756E-4]:2.428790471395E-1,1[&rate=5.611292427694756E-4]:3.135104848904E-2)[&rate=5.611292427694756E-4]:4.802999527464E-2,24[&rate=5.611292427694756E-4]:8.602029615719E-1)[&rate=5.611292427694756E-4]:3.740028166955E-1,((140[&rate=5.611292427694756E-4]:5.747629387278E-1,11[&rate=5.611292427694756E-4]:5.939410209196E-1)[&rate=5.611292427694756E-4]:1.416352095687E-1,(23[&rate=5.611292427694756E-4]:5.296368377583E-1,(20[&rate=5.611292427694756E-4]:2.92529909477E-1,25[&rate=5.611292427694756E-4]:3.117079916687E-1)[&rate=5.611292427694756E-4]:2.288877501992E-1)[&rate=5.611292427694756E-4]:2.908708995793E-1)[&rate=5.611292427694756E-4]:4.027391368202E-1)[&rate=5.611292427694756E-4]:4.851082266286E-2,102[&rate=5.611292427694756E-4]:1.210727653139E-1)[&rate=5.611292427694756E-4]:2.08284286052E-1,((142[&rate=5.611292427694756E-4]:3.914305192666E-1,((145[&rate=5.611292427694756E-4]:6.801706783181E-2,141[&rate=5.611292427694756E-4]:6.527734180422E-2)[&rate=5.611292427694756E-4]:1.192577107814E-1,144[&rate=5.611292427694756E-4]:1.817953265583E-1)[&rate=5.611292427694756E-4]:2.041557406533E-1)[&rate=5.611292427694756E-4]:1.144649073776E0,(((116[&rate=5.611292427694756E-4]:7.558006302281E-1,((148[&rate=5.611292427694756E-4]:3.378291528696E-1,143[&rate=5.611292427694756E-4]:3.350894268422E-1)[&rate=5.611292427694756E-4]:3.345090154796E-1,((106[&rate=5.611292427694756E-4]:8.925046404324E-2,111[&rate=5.611292427694756E-4]:1.056888202076E-1)[&rate=5.611292427694756E-4]:3.429446846866E-1,139[&rate=5.611292427694756E-4]:6.239759706475E-1)[&rate=5.611292427694756E-4]:2.620608278385E-1)[&rate=5.611292427694756E-4]:1.218186262626E-1)[&rate=5.611292427694756E-4]:1.743368318306E-2,(((13[&rate=5.611292427694756E-4]:3.179047463272E-1,19[&rate=5.611292427694756E-4]:3.562609107108E-1)[&rate=5.611292427694756E-4]:4.056621295471E-1,115[&rate=5.611292427694756E-4]:6.413750950524E-1)[&rate=5.611292427694756E-4]:4.41912117184E-2,(109[&rate=5.611292427694756E-4]:6.280569154411E-1,(108[&rate=5.611292427694756E-4]:5.273960195159E-1,((114[&rate=5.611292427694756E-4]:1.444439647443E-1,104[&rate=5.611292427694756E-4]:2.047179373471E-1)[&rate=5.611292427694756E-4]:2.806777085955E-1,107[&rate=5.611292427694756E-4]:4.853956459426E-1)[&rate=5.611292427694756E-4]:4.47400996007E-2)[&rate=5.611292427694756E-4]:7.874308770609E-2)[&rate=5.611292427694756E-4]:1.369614461242E-1)[&rate=5.611292427694756E-4]:8.766800664039E-2)[&rate=5.611292427694756E-4]:3.14812142916E-1,((9[&rate=5.611292427694756E-4]:7.344261196239E-1,(((30[&rate=5.611292427694756E-4]:2.412274700576E-1,4[&rate=5.611292427694756E-4]:6.862473033154E-2)[&rate=5.611292427694756E-4]:5.640091735022E-1,112[&rate=5.611292427694756E-4]:6.901681504089E-1)[&rate=5.611292427694756E-4]:4.616273276027E-2,117[&rate=5.611292427694756E-4]:7.390706091968E-1)[&rate=5.611292427694756E-4]:6.314414536785E-3)[&rate=5.611292427694756E-4]:1.278716200598E-1,((113[&rate=5.611292427694756E-4]:7.259894495694E-1,(17[&rate=5.611292427694756E-4]:5.022248423967E-1,14[&rate=5.611292427694756E-4]:4.63868678013E-1)[&rate=5.611292427694756E-4]:2.621207715564E-1)[&rate=5.611292427694756E-4]:8.971413935321E-2,(105[&rate=5.611292427694756E-4]:7.585800357261E-1,110[&rate=5.611292427694756E-4]:7.804978439451E-1)[&rate=5.611292427694756E-4]:2.972629292276E-2)[&rate=5.611292427694756E-4]:5.481332884322E-2)[&rate=5.611292427694756E-4]:2.997213193833E-1)[&rate=5.611292427694756E-4]:1.932386161674E-1)[&rate=5.611292427694756E-4]:3.985280078893E-2)[&rate=5.611292427694756E-4]:2.659237486659E-1,((10[&rate=5.611292427694756E-4]:3.874242187838E-1,15[&rate=5.611292427694756E-4]:4.257803831673E-1)[&rate=5.611292427694756E-4]:4.561788884253E-1,(((18[&rate=5.611292427694756E-4]:6.127737389603E-1,3[&rate=5.611292427694756E-4]:4.977052458097E-1)[&rate=5.611292427694756E-4]:1.366544132419E-1,((88[&rate=5.611292427694756E-4]:1.809237318092E-1,89[&rate=5.611292427694756E-4]:1.946223619462E-1)[&rate=5.611292427694756E-4]:2.701755888559E-1,(((91[&rate=5.611292427694756E-4]:1.731852783802E-1,90[&rate=5.611292427694756E-4]:1.731852783802E-1)[&rate=5.611292427694756E-4]:4.065395967878E-2,92[&rate=5.611292427694756E-4]:2.13839238059E-1)[&rate=5.611292427694756E-4]:1.516630657795E-1,(((84[&rate=5.611292427694756E-4]:1.127517927185E-1,86[&rate=5.611292427694756E-4]:1.127517927185E-1)[&rate=5.611292427694756E-4]:5.006982518608E-2,(83[&rate=5.611292427694756E-4]:1.573046437238E-1,(85[&rate=5.611292427694756E-4]:1.559153686363E-1,93[&rate=5.611292427694756E-4]:1.696139987733E-1)[&rate=5.611292427694756E-4]:1.389275087465E-3)[&rate=5.611292427694756E-4]:5.516974180748E-3)[&rate=5.611292427694756E-4]:7.144926652742E-2,87[&rate=5.611292427694756E-4]:2.34270884432E-1)[&rate=5.611292427694756E-4]:1.175327892695E-1)[&rate=5.611292427694756E-4]:9.929564696364E-2)[&rate=5.611292427694756E-4]:7.229863657837E-1)[&rate=5.611292427694756E-4]:3.208776548027E-2,6[&rate=5.611292427694756E-4]:7.185022190524E-1)[&rate=5.611292427694756E-4]:1.086625319924E-1)[&rate=5.611292427694756E-4]:8.174311174801E-1)[&rate=5.611292427694756E-4]:2.214552651931E-1)[&rate=5.611292427694756E-4]:5.333336394024E-1,147[&rate=5.611292427694756E-4]:4.288031427589E-1)[&rate=5.611292427694756E-4]:2.434702268481E-1)[&rate=5.611292427694756E-4]:9.796652391988E-2,((((39[&rate=5.611292427694756E-4]:4.204518210323E-1,(146[&rate=5.611292427694756E-4]:5.361260990772E-1,16[&rate=5.611292427694756E-4]:2.50140044596E0)[&rate=5.611292427694756E-4]:4.54430119003E-3)[&rate=5.611292427694756E-4]:1.434892697064E-1,97[&rate=5.611292427694756E-4]:4.929028393726E-1)[&rate=5.611292427694756E-4]:5.169539621446E-2,(((2[&rate=5.611292427694756E-4]:3.622426602515E-1,31[&rate=5.611292427694756E-4]:5.896399205256E-1)[&rate=5.611292427694756E-4]:2.957204210521E-1,(22[&rate=5.611292427694756E-4]:5.300582107489E-1,27[&rate=5.611292427694756E-4]:5.464965669133E-1)[&rate=5.611292427694756E-4]:3.005076102807E-1)[&rate=5.611292427694756E-4]:4.679612203818E-2,(26[&rate=5.611292427694756E-4]:8.372619927603E-1,(7[&rate=5.611292427694756E-4]:2.410297421407E-1,8[&rate=5.611292427694756E-4]:2.410297421407E-1)[&rate=5.611292427694756E-4]:4.893829355511E-1)[&rate=5.611292427694756E-4]:5.105885441717E-2)[&rate=5.611292427694756E-4]:1.867603086441E0)[&rate=5.611292427694756E-4]:8.834206476302E-2,40[&rate=5.611292427694756E-4]:7.039785517162E-1)[&rate=5.611292427694756E-4]:8.884292630302E-3)[&rate=5.611292427694756E-4]:1.831712016695E-1)[&rate=5.611292427694756E-4]:4.675847184022E-1)[&rate=5.611292427694756E-4]:2.555503182397E-1,33[&rate=5.611292427694756E-4]:6.904557041889E-2)[&rate=5.611292427694756E-4]:1.174848317149E-2)[&rate=5.611292427694756E-4]:1.84853864672E-2,((((120[&rate=5.611292427694756E-4]:1.248859142671E0,((138[&rate=5.611292427694756E-4]:3.324143448175E-1,136[&rate=5.611292427694756E-4]:2.009074955022E-1)[&rate=5.611292427694756E-4]:3.840520080761E-1,135[&rate=5.611292427694756E-4]:5.164663528935E-1)[&rate=5.611292427694756E-4]:4.803379952566E-1)[&rate=5.611292427694756E-4]:1.57023645243E-1,126[&rate=5.611292427694756E-4]:7.160706762287E-1)[&rate=5.611292427694756E-4]:1.629015394407E-1,119[&rate=5.611292427694756E-4]:1.664674738313E0)[&rate=5.611292427694756E-4]:1.089353151249E0,(66[&rate=5.611292427694756E-4]:6.947771557948E-1,(67[&rate=5.611292427694756E-4]:1.936406786518E-1,((123[&rate=5.611292427694756E-4]:2.599006031655E-2,124[&rate=5.611292427694756E-4]:2.325781987942E-2)[&rate=5.611292427694756E-4]:2.087534122183E-1,122[&rate=5.611292427694756E-4]:2.347434725348E-1)[&rate=5.611292427694756E-4]:4.601697564576E-1)[&rate=5.611292427694756E-4]:5.011364771431E-1)[&rate=5.611292427694756E-4]:2.637402143868E-2)[&rate=5.611292427694756E-4]:2.575803176185E-1);
tree STATE_57000000 [&joint=-20982.20015956071,lnP=-20982.20015956071] = [&R] ((34[&rate=5.423101592460912E-4]:8.980533688047E-2,(((((((51[&rate=5.423101592460912E-4]:4.209800595502E-1,(((48[&rate=5.423101592460912E-4]:1.70841206432E-1,42[&rate=5.423101592460912E-4]:1.325898403117E-1)[&rate=5.423101592460912E-4]:1.015609330255E-1,41[&rate=5.423101592460912E-4]:2.28686292463E-1)[&rate=5.423101592460912E-4]:7.72969329426E-2,(46[&rate=5.423101592460912E-4]:2.8006792246E-1,43[&rate=5.423101592460912E-4]:2.8006792246E-1)[&rate=5.423101592460912E-4]:8.05601116885E-2)[&rate=5.423101592460912E-4]:8.767442977319E-2)[&rate=5.423101592460912E-4]:1.034048944532E-2,(49[&rate=5.423101592460912E-4]:3.132348723991E-1,50[&rate=5.423101592460912E-4]:3.132348723991E-1)[&rate=5.423101592460912E-4]:1.126211957222E-1)[&rate=5.423101592460912E-4]:3.731952432202E-2,(45[&rate=5.423101592460912E-4]:4.055134264497E-1,(47[&rate=5.423101592460912E-4]:4.793890467085E-2,44[&rate=5.423101592460912E-4]:4.24744237966E-2)[&rate=5.423101592460912E-4]:3.657712430902E-1)[&rate=5.423101592460912E-4]:8.225232992798E-2)[&rate=5.423101592460912E-4]:2.527730827796E-1,((128[&rate=5.423101592460912E-4]:1.219061890976E0,((62[&rate=5.423101592460912E-4]:3.803411601691E-1,((65[&rate=5.423101592460912E-4]:1.296238068048E-1,64[&rate=5.423101592460912E-4]:2.803087383115E-1)[&rate=5.423101592460912E-4]:3.55442908858E-2,60[&rate=5.423101592460912E-4]:1.651680976906E-1)[&rate=5.423101592460912E-4]:2.339224056074E-2)[&rate=5.423101592460912E-4]:1.773731080463E-1,(61[&rate=5.423101592460912E-4]:1.236512723092E-1,63[&rate=5.423101592460912E-4]:8.255538189811E-2)[&rate=5.423101592460912E-4]:4.340629959063E-1)[&rate=5.423101592460912E-4]:8.010736501578E-1)[&rate=5.423101592460912E-4]:1.916879105987E-1,((118[&rate=5.423101592460912E-4]:6.578589377294E-1,((130[&rate=5.423101592460912E-4]:4.195407800318E-2,131[&rate=5.423101592460912E-4]:4.469380403054E-2)[&rate=5.423101592460912E-4]:1.00379196565E-1,(129[&rate=5.423101592460912E-4]:3.340544693611E-2,132[&rate=5.423101592460912E-4]:3.614517296347E-2)[&rate=5.423101592460912E-4]:1.08927827632E-1)[&rate=5.423101592460912E-4]:3.785393617914E-1)[&rate=5.423101592460912E-4]:4.741749526057E-3,69[&rate=5.423101592460912E-4]:6.735595913651E-1)[&rate=5.423101592460912E-4]:8.878751417165E-1)[&rate=5.423101592460912E-4]:1.031852498739E-1)[&rate=5.423101592460912E-4]:1.794573027673E-1,((127[&rate=5.423101592460912E-4]:2.136867990424E0,121[&rate=5.423101592460912E-4]:1.695772100013E0)[&rate=5.423101592460912E-4]:5.421820828967E-1,(35[&rate=5.423101592460912E-4]:2.663597883247E-2,36[&rate=5.423101592460912E-4]:7.321132129823E-2)[&rate=5.423101592460912E-4]:8.529080681724E-2)[&rate=5.423101592460912E-4]:5.269844527852E-2)[&rate=5.423101592460912E-4]:6.965320541559E-1,(38[&rate=5.423101592460912E-4]:9.643983599354E-1,(((98[&rate=5.423101592460912E-4]:6.887713702599E-1,((100[&rate=5.423101592460912E-4]:8.990328808512E-2,94[&rate=5.423101592460912E-4]:8.990328808512E-2)[&rate=5.423101592460912E-4]:1.423586788403E-1,95[&rate=5.423101592460912E-4]:3.169614204774E-1)[&rate=5.423101592460912E-4]:3.827389115312E-1)[&rate=5.423101592460912E-4]:1.602251280411E-1,(99[&rate=5.423101592460912E-4]:5.620419966656E-1,96[&rate=5.423101592460912E-4]:5.265228709827E-1)[&rate=5.423101592460912E-4]:3.088124251327E-1)[&rate=5.423101592460912E-4]:1.740995191191E-1,((((147[&rate=5.423101592460912E-4]:6.654619613341E-1,(16[&rate=5.423101592460912E-4]:2.642152872308E0,97[&rate=5.423101592460912E-4]:4.856216948243E-1)[&rate=5.423101592460912E-4]:5.142496596327E-2)[&rate=5.423101592460912E-4]:1.275722601813E-2,(101[&rate=5.423101592460912E-4]:9.964697549298E-1,(((((((21[&rate=5.423101592460912E-4]:7.116078563112E-1,28[&rate=5.423101592460912E-4]:7.362653905577E-1)[&rate=5.423101592460912E-4]:7.701382860984E-2,1[&rate=5.423101592460912E-4]:2.697784930456E-2)[&rate=5.423101592460912E-4]:1.263473639439E-1,24[&rate=5.423101592460912E-4]:9.341471310567E-1)[&rate=5.423101592460912E-4]:3.591772084848E-1,(102[&rate=5.423101592460912E-4]:1.055110107775E-1,((140[&rate=5.423101592460912E-4]:6.289018992046E-1,11[&rate=5.423101592460912E-4]:6.480799813964E-1)[&rate=5.423101592460912E-4]:1.651223884328E-1,(23[&rate=5.423101592460912E-4]:7.617578073979E-1,(20[&rate=5.423101592460912E-4]:3.858391188104E-1,25[&rate=5.423101592460912E-4]:4.050172010022E-1)[&rate=5.423101592460912E-4]:3.676995105054E-1)[&rate=5.423101592460912E-4]:1.363760692805E-1)[&rate=5.423101592460912E-4]:3.580620656058E-1)[&rate=5.423101592460912E-4]:2.616949314762E-2)[&rate=5.423101592460912E-4]:1.744129905949E-1,(142[&rate=5.423101592460912E-4]:1.781743597545E-1,((141[&rate=5.423101592460912E-4]:8.606157572682E-2,145[&rate=5.423101592460912E-4]:8.88013017544E-2)[&rate=5.423101592460912E-4]:5.033524579594E-2,144[&rate=5.423101592460912E-4]:1.336570954954E-1)[&rate=5.423101592460912E-4]:3.90378122042E-2)[&rate=5.423101592460912E-4]:1.374494477231E0)[&rate=5.423101592460912E-4]:6.62203216797E-3,((((148[&rate=5.423101592460912E-4]:3.15197267564E-1,143[&rate=5.423101592460912E-4]:3.124575415367E-1)[&rate=5.423101592460912E-4]:4.481369129374E-1,(((139[&rate=5.423101592460912E-4]:2.355986396252E-1,111[&rate=5.423101592460912E-4]:6.025617387186E-2)[&rate=5.423101592460912E-4]:4.131598880809E-2,106[&rate=5.423101592460912E-4]:8.513380651557E-2)[&rate=5.423101592460912E-4]:3.799529538445E-1,116[&rate=5.423101592460912E-4]:4.048127877573E-1)[&rate=5.423101592460912E-4]:3.201652283605E-1)[&rate=5.423101592460912E-4]:3.615087821879E-2,(((((114[&rate=5.423101592460912E-4]:5.103530150108E-3,104[&rate=5.423101592460912E-4]:6.537750275288E-2)[&rate=5.423101592460912E-4]:3.788614023099E-1,(108[&rate=5.423101592460912E-4]:3.268939508218E-1,107[&rate=5.423101592460912E-4]:3.296336768491E-1)[&rate=5.423101592460912E-4]:1.146052282137E-1)[&rate=5.423101592460912E-4]:6.598489213814E-2,109[&rate=5.423101592460912E-4]:5.294018793927E-1)[&rate=5.423101592460912E-4]:7.627224008075E-2,(13[&rate=5.423101592460912E-4]:5.91590768166E-1,19[&rate=5.423101592460912E-4]:6.299469325497E-1)[&rate=5.423101592460912E-4]:1.682307733477E-2)[&rate=5.423101592460912E-4]:5.403852533891E-2,115[&rate=5.423101592460912E-4]:5.802605900179E-1)[&rate=5.423101592460912E-4]:1.808683043187E-1)[&rate=5.423101592460912E-4]:3.665375437605E-1,(((((9[&rate=5.423101592460912E-4]:4.061658942241E-1,(112[&rate=5.423101592460912E-4]:3.209330968456E-1,113[&rate=5.423101592460912E-4]:3.209330968456E-1)[&rate=5.423101592460912E-4]:9.345197546063E-2)[&rate=5.423101592460912E-4]:1.275515230294E-1,(30[&rate=5.423101592460912E-4]:3.249190585182E-1,4[&rate=5.423101592460912E-4]:1.523163187922E-1)[&rate=5.423101592460912E-4]:3.320860299683E-1)[&rate=5.423101592460912E-4]:1.521580877605E-1,(17[&rate=5.423101592460912E-4]:3.387560199098E-1,14[&rate=5.423101592460912E-4]:3.003998555261E-1)[&rate=5.423101592460912E-4]:3.936948275701E-1)[&rate=5.423101592460912E-4]:5.168674887349E-2,117[&rate=5.423101592460912E-4]:7.485211579972E-1)[&rate=5.423101592460912E-4]:2.8785445478E-1,(105[&rate=5.423101592460912E-4]:6.406314272824E-1,110[&rate=5.423101592460912E-4]:6.625492355015E-1)[&rate=5.423101592460912E-4]:3.656071991934E-1)[&rate=5.423101592460912E-4]:1.762223321692E-1)[&rate=5.423101592460912E-4]:1.768299105087E-1)[&rate=5.423101592460912E-4]:3.317004090268E-1,((18[&rate=5.423101592460912E-4]:7.143212324676E-1,3[&rate=5.423101592460912E-4]:5.99252739317E-1)[&rate=5.423101592460912E-4]:1.5808419707E-1,((87[&rate=5.423101592460912E-4]:4.576284103275E-1,((((84[&rate=5.423101592460912E-4]:2.470928517184E-1,(85[&rate=5.423101592460912E-4]:7.730616679021E-2,86[&rate=5.423101592460912E-4]:7.730616679021E-2)[&rate=5.423101592460912E-4]:1.697866849282E-1)[&rate=5.423101592460912E-4]:7.499361279269E-3,(83[&rate=5.423101592460912E-4]:2.132184617966E-1,93[&rate=5.423101592460912E-4]:2.269170919336E-1)[&rate=5.423101592460912E-4]:4.137375120113E-2)[&rate=5.423101592460912E-4]:1.139657320501E-1,((91[&rate=5.423101592460912E-4]:7.678687020155E-2,90[&rate=5.423101592460912E-4]:7.678687020155E-2)[&rate=5.423101592460912E-4]:3.005845632406E-2,92[&rate=5.423101592460912E-4]:1.068453265256E-1)[&rate=5.423101592460912E-4]:2.754112486592E-1)[&rate=5.423101592460912E-4]:8.012492223455E-2,(88[&rate=5.423101592460912E-4]:1.963881060506E-1,89[&rate=5.423101592460912E-4]:2.100867361877E-1)[&rate=5.423101592460912E-4]:2.522947612317E-1)[&rate=5.423101592460912E-4]:8.945543045179E-3)[&rate=5.423101592460912E-4]:7.45578555434E-1,((10[&rate=5.423101592460912E-4]:2.428393297401E-1,15[&rate=5.423101592460912E-4]:2.811954941235E-1)[&rate=5.423101592460912E-4]:4.165052638613E-1,6[&rate=5.423101592460912E-4]:6.42906237437E-1)[&rate=5.423101592460912E-4]:7.262949544787E-2)[&rate=5.423101592460912E-4]:9.385599802265E-2)[&rate=5.423101592460912E-4]:8.843392733004E-1)[&rate=5.423101592460912E-4]:3.575332712699E-1)[&rate=5.423101592460912E-4]:5.975365422359E-1)[&rate=5.423101592460912E-4]:8.739207072325E-2,40[&rate=5.423101592460912E-4]:7.082342088951E-1)[&rate=5.423101592460912E-4]:7.913205925187E-2,(39[&rate=5.423101592460912E-4]:7.046943037229E-1,(((22[&rate=5.423101592460912E-4]:5.660783169571E-1,27[&rate=5.423101592460912E-4]:5.825166731214E-1)[&rate=5.423101592460912E-4]:4.126360072346E-1,((2[&rate=5.423101592460912E-4]:5.567274445682E-1,31[&rate=5.423101592460912E-4]:7.841247048423E-1)[&rate=5.423101592460912E-4]:2.428604285041E-1,(26[&rate=5.423101592460912E-4]:7.482956943697E-1,(7[&rate=5.423101592460912E-4]:9.915375054776E-2,8[&rate=5.423101592460912E-4]:9.915375054776E-2)[&rate=5.423101592460912E-4]:5.422926287534E-1)[&rate=5.423101592460912E-4]:2.348538225383E-1)[&rate=5.423101592460912E-4]:6.52371139337E-3)[&rate=5.423101592460912E-4]:1.850052945526E0,146[&rate=5.423101592460912E-4]:8.196573063968E-1)[&rate=5.423101592460912E-4]:5.255576561049E-3)[&rate=5.423101592460912E-4]:8.267196442406E-2)[&rate=5.423101592460912E-4]:1.073144487268E-1)[&rate=5.423101592460912E-4]:1.380236539906E-1)[&rate=5.423101592460912E-4]:4.991243716642E-1)[&rate=5.423101592460912E-4]:8.60620061796E-2,33[&rate=5.423101592460912E-4]:6.776723646929E-2)[&rate=5.423101592460912E-4]:5.599744246806E-3)[&rate=5.423101592460912E-4]:2.399508300447E-2,(((67[&rate=5.423101592460912E-4]:2.703357595602E-1,((123[&rate=5.423101592460912E-4]:3.967567915432E-2,124[&rate=5.423101592460912E-4]:3.694343871719E-2)[&rate=5.423101592460912E-4]:1.835243670613E-1,122[&rate=5.423101592460912E-4]:2.232000462157E-1)[&rate=5.423101592460912E-4]:5.484082636852E-1)[&rate=5.423101592460912E-4]:3.532451067621E-1,(126[&rate=5.423101592460912E-4]:1.454784664247E0,(66[&rate=5.423101592460912E-4]:5.968373893884E-2,((((138[&rate=5.423101592460912E-4]:2.032311077658E-1,136[&rate=5.423101592460912E-4]:7.172425845056E-2)[&rate=5.423101592460912E-4]:5.169998825354E-1,135[&rate=5.423101592460912E-4]:5.202309903011E-1)[&rate=5.423101592460912E-4]:2.184707380838E-1,119[&rate=5.423101592460912E-4]:1.086646933864E0)[&rate=5.423101592460912E-4]:4.981009636259E-1,120[&rate=5.423101592460912E-4]:1.488857486531E0)[&rate=5.423101592460912E-4]:5.078125537774E-1)[&rate=5.423101592460912E-4]:1.479267356231E-1)[&rate=5.423101592460912E-4]:4.159703917604E-1)[&rate=5.423101592460912E-4]:3.29617559251E-1,(((((((54[&rate=5.423101592460912E-4]:6.711266757119E-2,58[&rate=5.423101592460912E-4]:1.244897167515E-1)[&rate=5.423101592460912E-4]:5.777148516811E-2,(57[&rate=5.423101592460912E-4]:1.12298531479E-1,37[&rate=5.423101592460912E-4]:1.478176571621E-1)[&rate=5.423101592460912E-4]:5.356922781764E-2)[&rate=5.423101592460912E-4]:3.217185867525E-2,(55[&rate=5.423101592460912E-4]:1.391844321351E-1,56[&rate=5.423101592460912E-4]:1.391844321351E-1)[&rate=5.423101592460912E-4]:4.79262240881E-2)[&rate=5.423101592460912E-4]:2.001299212828E-1,59[&rate=5.423101592460912E-4]:3.954372988176E-1)[&rate=5.423101592460912E-4]:2.375887633359E-1,68[&rate=5.423101592460912E-4]:5.838457342845E-1)[&rate=5.423101592460912E-4]:5.871395024671E-1,(125[&rate=5.423101592460912E-4]:9.377808311214E-1,(53[&rate=5.423101592460912E-4]:8.424523970654E-1,(((((77[&rate=5.423101592460912E-4]:4.410207961562E-1,73[&rate=5.423101592460912E-4]:4.465002482109E-1)[&rate=5.423101592460912E-4]:1.603946696824E-1,((81[&rate=5.423101592460912E-4]:5.498370166715E-2,80[&rate=5.423101592460912E-4]:5.498370166715E-2)[&rate=5.423101592460912E-4]:4.937285802099E-1,(71[&rate=5.423101592460912E-4]:4.245540294935E-1,(82[&rate=5.423101592460912E-4]:3.778654997916E-1,(79[&rate=5.423101592460912E-4]:9.697065899985E-2,(78[&rate=5.423101592460912E-4]:8.484623531017E-2,72[&rate=5.423101592460912E-4]:6.292842709085E-2)[&rate=5.423101592460912E-4]:1.212442368968E-2)[&rate=5.423101592460912E-4]:2.726756627097E-1)[&rate=5.423101592460912E-4]:8.230496805798E-2)[&rate=5.423101592460912E-4]:1.049801701919E-1)[&rate=5.423101592460912E-4]:8.867567523101E-3)[&rate=5.423101592460912E-4]:1.159580001452E-1,(75[&rate=5.423101592460912E-4]:6.589830977074E-1,(74[&rate=5.423101592460912E-4]:5.657178319779E-1,(76[&rate=5.423101592460912E-4]:5.084130143342E-1,70[&rate=5.423101592460912E-4]:4.700568499508E-1)[&rate=5.423101592460912E-4]:5.73048176437E-2)[&rate=5.423101592460912E-4]:9.326526572947E-2)[&rate=5.423101592460912E-4]:6.386982033115E-2)[&rate=5.423101592460912E-4]:5.677609546556E-1,((137[&rate=5.423101592460912E-4]:5.834107184107E-1,134[&rate=5.423101592460912E-4]:5.121778416985E-1)[&rate=5.423101592460912E-4]:1.255985361515E-1,133[&rate=5.423101592460912E-4]:6.679133641511E-1)[&rate=5.423101592460912E-4]:6.583169468992E-1)[&rate=5.423101592460912E-4]:4.940833512827E-2,(((29[&rate=5.423101592460912E-4]:7.206766180215E-1,(5[&rate=5.423101592460912E-4]:3.732089486991E-1,12[&rate=5.423101592460912E-4]:4.115651130826E-1)[&rate=5.423101592460912E-4]:2.022621898704E-1)[&rate=5.423101592460912E-4]:3.213429852329E-1,103[&rate=5.423101592460912E-4]:8.091428909256E-1)[&rate=5.423101592460912E-4]:1.2488412407E0,52[&rate=5.423101592460912E-4]:3.936903970642E-1)[&rate=5.423101592460912E-4]:2.080654734575E-1)[&rate=5.423101592460912E-4]:2.488932478551E-1)[&rate=5.423101592460912E-4]:3.057109477172E-1)[&rate=5.423101592460912E-4]:3.99871072297E-1)[&rate=5.423101592460912E-4]:2.822124244932E-1,32[&rate=5.423101592460912E-4]:2.054551662331E-2)[&rate=5.423101592460912E-4]:4.772140210076E-2)[&rate=5.423101592460912E-4]:2.361569294179E-2);
tree STATE_57010000 [&joint=-20989.87498649846,lnP=-20989.87498649846] = [&R] ((((125[&rate=5.664065835514312E-4]:1.266545610188E0,((((((81[&rate=5.664065835514312E-4]:1.021060146324E-1,80[&rate=5.664065835514312E-4]:1.021060146324E-1)[&rate=5.664065835514312E-4]:4.40426065032E-1,(79[&rate=5.664065835514312E-4]:3.43714481537E-1,((82[&rate=5.664065835514312E-4]:3.205208825016E-1,(78[&rate=5.664065835514312E-4]:7.900909007058E-2,72[&rate=5.664065835514312E-4]:5.709128185126E-2)[&rate=5.664065835514312E-4]:2.33292614349E-1)[&rate=5.664065835514312E-4]:1.586333147176E-2,71[&rate=5.664065835514312E-4]:3.007677756173E-1)[&rate=5.664065835514312E-4]:1.554944564572E-2)[&rate=5.664065835514312E-4]:2.070367762096E-1)[&rate=5.664065835514312E-4]:3.614900398875E-2,(73[&rate=5.664065835514312E-4]:3.733378131588E-1,77[&rate=5.664065835514312E-4]:3.67858361104E-1)[&rate=5.664065835514312E-4]:2.546583389875E-1)[&rate=5.664065835514312E-4]:2.693441701269E-1,(75[&rate=5.664065835514312E-4]:6.230563430972E-1,(74[&rate=5.664065835514312E-4]:5.958573031761E-1,(76[&rate=5.664065835514312E-4]:5.850461878671E-1,70[&rate=5.664065835514312E-4]:5.466900234837E-1)[&rate=5.664065835514312E-4]:1.081111530894E-2)[&rate=5.664065835514312E-4]:2.719903992111E-2)[&rate=5.664065835514312E-4]:2.742839791759E-1)[&rate=5.664065835514312E-4]:6.196776453824E-1,53[&rate=5.664065835514312E-4]:7.705549090435E-1)[&rate=5.664065835514312E-4]:1.062874640637E-1,((133[&rate=5.664065835514312E-4]:6.471196813785E-1,(134[&rate=5.664065835514312E-4]:5.505813182315E-2,137[&rate=5.664065835514312E-4]:1.262910085354E-1)[&rate=5.664065835514312E-4]:5.619245632542E-1)[&rate=5.664065835514312E-4]:6.982744221944E-1,(52[&rate=5.664065835514312E-4]:4.872333698964E-1,((29[&rate=5.664065835514312E-4]:4.229033953601E-1,(5[&rate=5.664065835514312E-4]:7.715459037381E-2,12[&rate=5.664065835514312E-4]:1.155107547573E-1)[&rate=5.664065835514312E-4]:2.005433255343E-1)[&rate=5.664065835514312E-4]:3.332721149335E-1,103[&rate=5.664065835514312E-4]:5.232987979647E-1)[&rate=5.664065835514312E-4]:1.628228306493E0)[&rate=5.664065835514312E-4]:8.427795801978E-2)[&rate=5.664065835514312E-4]:3.135277665024E-1)[&rate=5.664065835514312E-4]:6.000857507417E-1)[&rate=5.664065835514312E-4]:2.905826001544E-1,((((((45[&rate=5.664065835514312E-4]:6.325016980988E-1,(((49[&rate=5.664065835514312E-4]:3.748837443039E-1,50[&rate=5.664065835514312E-4]:3.748837443039E-1)[&rate=5.664065835514312E-4]:4.982634579623E-2,(46[&rate=5.664065835514312E-4]:3.95084423826E-1,(43[&rate=5.664065835514312E-4]:3.877454594301E-1,((42[&rate=5.664065835514312E-4]:3.629432561921E-2,48[&rate=5.664065835514312E-4]:7.454569173943E-2)[&rate=5.664065835514312E-4]:2.182141995577E-1,41[&rate=5.664065835514312E-4]:2.490440443027E-1)[&rate=5.664065835514312E-4]:8.405660638445E-2)[&rate=5.664065835514312E-4]:7.338964395923E-3)[&rate=5.664065835514312E-4]:6.241255151986E-2)[&rate=5.664065835514312E-4]:3.222237525576E-3,(51[&rate=5.664065835514312E-4]:3.073107169722E-1,(47[&rate=5.664065835514312E-4]:1.373951080313E-1,44[&rate=5.664065835514312E-4]:1.31930627157E-1)[&rate=5.664065835514312E-4]:1.972380133124E-1)[&rate=5.664065835514312E-4]:1.260860915277E-1)[&rate=5.664065835514312E-4]:1.799792065388E-1)[&rate=5.664065835514312E-4]:2.558282782342E-1,(((((65[&rate=5.664065835514312E-4]:9.765303017374E-2,(64[&rate=5.664065835514312E-4]:1.56228503881E-1,60[&rate=5.664065835514312E-4]:5.543572374303E-3)[&rate=5.664065835514312E-4]:9.210945779944E-2)[&rate=5.664065835514312E-4]:6.813533402128E-2,62[&rate=5.664065835514312E-4]:3.575691861128E-1)[&rate=5.664065835514312E-4]:2.260155953864E-1,(61[&rate=5.664065835514312E-4]:5.015740493015E-2,63[&rate=5.664065835514312E-4]:9.061514519102E-3)[&rate=5.664065835514312E-4]:5.33427376569E-1)[&rate=5.664065835514312E-4]:7.128867711036E-1,(((130[&rate=5.664065835514312E-4]:1.298750366494E-1,131[&rate=5.664065835514312E-4]:1.326147626767E-1)[&rate=5.664065835514312E-4]:7.275209507204E-2,(129[&rate=5.664065835514312E-4]:1.451672848205E-1,132[&rate=5.664065835514312E-4]:1.479070108478E-1)[&rate=5.664065835514312E-4]:5.745984690091E-2)[&rate=5.664065835514312E-4]:2.993271848237E-1,(69[&rate=5.664065835514312E-4]:6.445589137631E-1,118[&rate=5.664065835514312E-4]:6.336000096535E-1)[&rate=5.664065835514312E-4]:5.34060826158E-3)[&rate=5.664065835514312E-4]:6.575309346877E-1)[&rate=5.664065835514312E-4]:4.834719165743E-2,128[&rate=5.664065835514312E-4]:1.205092716863E0)[&rate=5.664065835514312E-4]:4.566334717615E-1)[&rate=5.664065835514312E-4]:6.261584600099E-2,35[&rate=5.664065835514312E-4]:1.955749113377E-1)[&rate=5.664065835514312E-4]:5.525870665069E-3,((121[&rate=5.664065835514312E-4]:2.09972236683E0,36[&rate=5.664065835514312E-4]:2.027031203573E-2)[&rate=5.664065835514312E-4]:1.215964688434E-1,127[&rate=5.664065835514312E-4]:2.662414726084E0)[&rate=5.664065835514312E-4]:1.058093435894E-1)[&rate=5.664065835514312E-4]:3.435419160429E-1,(38[&rate=5.664065835514312E-4]:7.680876111442E-1,((((97[&rate=5.664065835514312E-4]:4.191436347369E-1,147[&rate=5.664065835514312E-4]:5.475589352834E-1)[&rate=5.664065835514312E-4]:1.229456524231E-1,146[&rate=5.664065835514312E-4]:7.33346117761E-1)[&rate=5.664065835514312E-4]:1.267117990084E-3,16[&rate=5.664065835514312E-4]:2.699887582633E0)[&rate=5.664065835514312E-4]:2.26283952157E-2,(39[&rate=5.664065835514312E-4]:6.266043920449E-1,((2[&rate=5.664065835514312E-4]:9.290451268489E-1,((26[&rate=5.664065835514312E-4]:9.095673504497E-1,(7[&rate=5.664065835514312E-4]:4.513476418613E-1,8[&rate=5.664065835514312E-4]:4.513476418613E-1)[&rate=5.664065835514312E-4]:3.513703935199E-1)[&rate=5.664065835514312E-4]:1.172311841178E-2,(31[&rate=5.664065835514312E-4]:8.404520435886E-1,(22[&rate=5.664065835514312E-4]:5.827290771498E-1,27[&rate=5.664065835514312E-4]:5.991674333142E-1)[&rate=5.664065835514312E-4]:2.029284458907E-1)[&rate=5.664065835514312E-4]:1.246740417113E-1)[&rate=5.664065835514312E-4]:1.913163018232E-1)[&rate=5.664065835514312E-4]:1.573442639593E0,((40[&rate=5.664065835514312E-4]:4.185036988391E-1,(101[&rate=5.664065835514312E-4]:1.117902841527E0,(((87[&rate=5.664065835514312E-4]:2.047988749466E-1,((((84[&rate=5.664065835514312E-4]:1.27099560502E-2,83[&rate=5.664065835514312E-4]:1.27099560502E-2)[&rate=5.664065835514312E-4]:4.246480858309E-3,(93[&rate=5.664065835514312E-4]:3.0132392187E-2,85[&rate=5.664065835514312E-4]:1.643376204998E-2)[&rate=5.664065835514312E-4]:5.226748585249E-4)[&rate=5.664065835514312E-4]:2.322328913413E-2,86[&rate=5.664065835514312E-4]:4.017972604263E-2)[&rate=5.664065835514312E-4]:1.590169869518E-1,((91[&rate=5.664065835514312E-4]:1.047552909459E-1,90[&rate=5.664065835514312E-4]:1.047552909459E-1)[&rate=5.664065835514312E-4]:7.831166594521E-2,92[&rate=5.664065835514312E-4]:1.830669568911E-1)[&rate=5.664065835514312E-4]:2.98283862404E-2)[&rate=5.664065835514312E-4]:5.602161952086E-3)[&rate=5.664065835514312E-4]:3.489282788298E-1,(88[&rate=5.664065835514312E-4]:7.992505367813E-2,89[&rate=5.664065835514312E-4]:9.362368381514E-2)[&rate=5.664065835514312E-4]:4.738021000982E-1)[&rate=5.664065835514312E-4]:1.554993736009E0,(((((((116[&rate=5.664065835514312E-4]:4.464363483472E-1,(106[&rate=5.664065835514312E-4]:3.391668517177E-1,(111[&rate=5.664065835514312E-4]:5.637402916757E-2,139[&rate=5.664065835514312E-4]:2.317164949209E-1)[&rate=5.664065835514312E-4]:2.992311787145E-1)[&rate=5.664065835514312E-4]:1.675434692323E-1)[&rate=5.664065835514312E-4]:1.001610031276E-1,(148[&rate=5.664065835514312E-4]:2.524238254041E-1,143[&rate=5.664065835514312E-4]:2.496840993767E-1)[&rate=5.664065835514312E-4]:3.325296904543E-1)[&rate=5.664065835514312E-4]:4.570483532911E-1,((115[&rate=5.664065835514312E-4]:5.026742735668E-1,(13[&rate=5.664065835514312E-4]:4.133199985954E-1,19[&rate=5.664065835514312E-4]:4.516761629791E-1)[&rate=5.664065835514312E-4]:1.715460557932E-1)[&rate=5.664065835514312E-4]:2.291455130766E-1,((108[&rate=5.664065835514312E-4]:4.377082139E-1,(114[&rate=5.664065835514312E-4]:2.195071384931E-2,104[&rate=5.664065835514312E-4]:8.222468645209E-2)[&rate=5.664065835514312E-4]:3.582232534753E-1)[&rate=5.664065835514312E-4]:1.420675050602E-1,(107[&rate=5.664065835514312E-4]:4.01603049811E-1,109[&rate=5.664065835514312E-4]:4.207811320027E-1)[&rate=5.664065835514312E-4]:1.809123951766E-1)[&rate=5.664065835514312E-4]:2.095783142586E-1)[&rate=5.664065835514312E-4]:2.718259181225E-1)[&rate=5.664065835514312E-4]:6.504060105521E-2,((((117[&rate=5.664065835514312E-4]:3.275457646439E-1,110[&rate=5.664065835514312E-4]:3.193265865616E-1)[&rate=5.664065835514312E-4]:1.317816919713E-1,105[&rate=5.664065835514312E-4]:4.291904703138E-1)[&rate=5.664065835514312E-4]:5.827096082042E-2,113[&rate=5.664065835514312E-4]:5.14858691408E-1)[&rate=5.664065835514312E-4]:2.422768220284E-1,(((30[&rate=5.664065835514312E-4]:2.95381491233E-1,4[&rate=5.664065835514312E-4]:1.22778751507E-1)[&rate=5.664065835514312E-4]:3.679401512185E-1,(112[&rate=5.664065835514312E-4]:5.236961804422E-1,9[&rate=5.664065835514312E-4]:5.154770023601E-1)[&rate=5.664065835514312E-4]:2.455696885856E-2)[&rate=5.664065835514312E-4]:1.587154573129E-1,(17[&rate=5.664065835514312E-4]:5.401770500092E-1,14[&rate=5.664065835514312E-4]:5.018208856255E-1)[&rate=5.664065835514312E-4]:2.051477209882E-1)[&rate=5.664065835514312E-4]:5.016690682277E-2)[&rate=5.664065835514312E-4]:3.937425732065E-1)[&rate=5.664065835514312E-4]:1.837870475009E-1,((((21[&rate=5.664065835514312E-4]:7.735938176622E-1,28[&rate=5.664065835514312E-4]:7.982513519087E-1)[&rate=5.664065835514312E-4]:1.038673244163E-1,1[&rate=5.664065835514312E-4]:1.15817306462E-1)[&rate=5.664065835514312E-4]:1.888801485499E-1,24[&rate=5.664065835514312E-4]:1.08551937282E0)[&rate=5.664065835514312E-4]:3.195127020311E-1,(102[&rate=5.664065835514312E-4]:4.447978212302E-2,((25[&rate=5.664065835514312E-4]:6.502415749205E-1,23[&rate=5.664065835514312E-4]:6.392826708108E-1)[&rate=5.664065835514312E-4]:5.888378437376E-2,((11[&rate=5.664065835514312E-4]:4.121325750782E-1,140[&rate=5.664065835514312E-4]:3.929544928864E-1)[&rate=5.664065835514312E-4]:2.747810679104E-2,20[&rate=5.664065835514312E-4]:5.163230106363E-1)[&rate=5.664065835514312E-4]:1.736242664662E-1)[&rate=5.664065835514312E-4]:4.969982584451E-1)[&rate=5.664065835514312E-4]:1.989084571119E-1)[&rate=5.664065835514312E-4]:1.730429216935E-2)[&rate=5.664065835514312E-4]:1.001498568471E-1,(142[&rate=5.664065835514312E-4]:5.013712111027E-1,((145[&rate=5.664065835514312E-4]:1.273125384711E-1,144[&rate=5.664065835514312E-4]:1.218330864162E-1)[&rate=5.664065835514312E-4]:6.883517016054E-4,141[&rate=5.664065835514312E-4]:1.252611641452E-1)[&rate=5.664065835514312E-4]:3.7337032093E-1)[&rate=5.664065835514312E-4]:1.106046519614E0)[&rate=5.664065835514312E-4]:1.027457541406E-1,(6[&rate=5.664065835514312E-4]:8.299509164291E-1,((18[&rate=5.664065835514312E-4]:6.2751633747E-1,3[&rate=5.664065835514312E-4]:5.124478443194E-1)[&rate=5.664065835514312E-4]:1.384094739821E-1,(10[&rate=5.664065835514312E-4]:4.139563475072E-1,15[&rate=5.664065835514312E-4]:4.523125118907E-1)[&rate=5.664065835514312E-4]:3.053941214791E-1)[&rate=5.664065835514312E-4]:1.270388036071E-1)[&rate=5.664065835514312E-4]:6.829522944561E-1)[&rate=5.664065835514312E-4]:1.081464460238E-1)[&rate=5.664065835514312E-4]:5.516477051662E-1)[&rate=5.664065835514312E-4]:2.737650163058E-1)[&rate=5.664065835514312E-4]:5.41233360743E-2,(((99[&rate=5.664065835514312E-4]:4.183613530063E-1,96[&rate=5.664065835514312E-4]:3.828422273234E-1)[&rate=5.664065835514312E-4]:9.068453793757E-2,98[&rate=5.664065835514312E-4]:4.871879674466E-1)[&rate=5.664065835514312E-4]:4.287895306505E-2,((100[&rate=5.664065835514312E-4]:5.624453603979E-2,94[&rate=5.664065835514312E-4]:5.624453603979E-2)[&rate=5.664065835514312E-4]:2.364866436879E-1,95[&rate=5.664065835514312E-4]:3.774306332798E-1)[&rate=5.664065835514312E-4]:1.635652489806E-1)[&rate=5.664065835514312E-4]:7.097541494807E-2)[&rate=5.664065835514312E-4]:7.31349286991E-2)[&rate=5.664065835514312E-4]:8.084242843237E-2)[&rate=5.664065835514312E-4]:1.0418659687E-2)[&rate=5.664065835514312E-4]:1.993705703413E-1)[&rate=5.664065835514312E-4]:3.789205334169E-1)[&rate=5.664065835514312E-4]:2.77071325085E-1,((67[&rate=5.664065835514312E-4]:1.351423268652E-1,((123[&rate=5.664065835514312E-4]:2.114146433979E-1,124[&rate=5.664065835514312E-4]:2.086824029608E-1)[&rate=5.664065835514312E-4]:9.599589861281E-2,122[&rate=5.664065835514312E-4]:3.074105420107E-1)[&rate=5.664065835514312E-4]:3.290043351951E-1)[&rate=5.664065835514312E-4]:4.055028960722E-2,((126[&rate=5.664065835514312E-4]:9.900938374255E-1,((120[&rate=5.664065835514312E-4]:9.614995150442E-1,((138[&rate=5.664065835514312E-4]:2.239157093299E-1,136[&rate=5.664065835514312E-4]:9.240886001474E-2)[&rate=5.664065835514312E-4]:3.087197489958E-1,135[&rate=5.664065835514312E-4]:3.326354583257E-1)[&rate=5.664065835514312E-4]:3.76809262198E-1)[&rate=5.664065835514312E-4]:1.848971258808E-1,119[&rate=5.664065835514312E-4]:1.242287051884E0)[&rate=5.664065835514312E-4]:5.335093081854E-1)[&rate=5.664065835514312E-4]:3.897360653751E-1,66[&rate=5.664065835514312E-4]:1.326557131156E-1)[&rate=5.664065835514312E-4]:4.303690335678E-2)[&rate=5.664065835514312E-4]:6.460214066582E-1)[&rate=5.664065835514312E-4]:2.102688277232E-2)[&rate=5.664065835514312E-4]:1.380828261896E-1,34[&rate=5.664065835514312E-4]:1.178100334625E-1)[&rate=5.664065835514312E-4]:8.555789013623E-2,((((((57[&rate=5.664065835514312E-4]:1.455692970867E-1,58[&rate=5.664065835514312E-4]:1.619627397097E-1)[&rate=5.664065835514312E-4]:6.710676938432E-2,(37[&rate=5.664065835514312E-4]:1.861495183755E-1,(54[&rate=5.664065835514312E-4]:6.984035435653E-2,(55[&rate=5.664065835514312E-4]:7.950098319249E-2,56[&rate=5.664065835514312E-4]:7.950098319249E-2)[&rate=5.664065835514312E-4]:2.039401597265E-2)[&rate=5.664065835514312E-4]:3.980643177849E-2)[&rate=5.664065835514312E-4]:6.20456737787E-2)[&rate=5.664065835514312E-4]:1.05103071619E-1,59[&rate=5.664065835514312E-4]:3.15046897653E-1)[&rate=5.664065835514312E-4]:4.284352010437E-1,68[&rate=5.664065835514312E-4]:6.943017708277E-1)[&rate=5.664065835514312E-4]:8.430850970598E-1,32[&rate=5.664065835514312E-4]:1.047347232661E-1)[&rate=5.664065835514312E-4]:6.729647902483E-2,33[&rate=5.664065835514312E-4]:1.775106543456E-1)[&rate=5.664065835514312E-4]:9.418913088747E-3);
tree STATE_57020000 [&joint=-21008.225041309604,lnP=-21008.225041309604] = [&R] (33[&rate=6.722810591862912E-4]:1.840285035927E-1,((((((((37[&rate=6.722810591862912E-4]:2.981511876658E-1,58[&rate=6.722810591862912E-4]:2.790255046057E-1)[&rate=6.722810591862912E-4]:2.529267926069E-2,(59[&rate=6.722810591862912E-4]:2.166380110179E-1,54[&rate=6.722810591862912E-4]:1.783866448977E-1)[&rate=6.722810591862912E-4]:6.855448978832E-2)[&rate=6.722810591862912E-4]:8.354029112053E-2,(55[&rate=6.722810591862912E-4]:2.166283360513E-1,56[&rate=6.722810591862912E-4]:2.166283360513E-1)[&rate=6.722810591862912E-4]:1.439077345639E-1)[&rate=6.722810591862912E-4]:1.453703049799E-1,57[&rate=6.722810591862912E-4]:5.168353373438E-1)[&rate=6.722810591862912E-4]:3.91039913799E-1,68[&rate=6.722810591862912E-4]:8.559626828367E-1)[&rate=6.722810591862912E-4]:2.425899383773E-1,(125[&rate=6.722810591862912E-4]:9.986044855676E-1,((((((77[&rate=6.722810591862912E-4]:2.196593915065E-1,71[&rate=6.722810591862912E-4]:1.566456928764E-1)[&rate=6.722810591862912E-4]:6.838120763266E-2,73[&rate=6.722810591862912E-4]:2.935200511939E-1)[&rate=6.722810591862912E-4]:2.274108718448E-1,((72[&rate=6.722810591862912E-4]:5.598328187174E-2,78[&rate=6.722810591862912E-4]:7.790109009106E-2)[&rate=6.722810591862912E-4]:1.431546494738E-1,(82[&rate=6.722810591862912E-4]:1.721632391507E-1,79[&rate=6.722810591862912E-4]:1.639440610687E-1)[&rate=6.722810591862912E-4]:5.711167849618E-2)[&rate=6.722810591862912E-4]:2.58779293063E-1)[&rate=6.722810591862912E-4]:9.474734254499E-2,(81[&rate=6.722810591862912E-4]:8.974603513321E-2,80[&rate=6.722810591862912E-4]:8.974603513321E-2)[&rate=6.722810591862912E-4]:4.766171619573E-1)[&rate=6.722810591862912E-4]:3.242335465595E-1,(75[&rate=6.722810591862912E-4]:7.235281661605E-1,(70[&rate=6.722810591862912E-4]:5.724084162132E-1,(74[&rate=6.722810591862912E-4]:4.886671743568E-1,76[&rate=6.722810591862912E-4]:4.886671743568E-1)[&rate=6.722810591862912E-4]:1.220974062399E-1)[&rate=6.722810591862912E-4]:1.127635855638E-1)[&rate=6.722810591862912E-4]:2.163836459827E-1)[&rate=6.722810591862912E-4]:5.492222011641E-1,(((((29[&rate=6.722810591862912E-4]:5.858551674668E-1,(5[&rate=6.722810591862912E-4]:3.066780743596E-1,12[&rate=6.722810591862912E-4]:3.450342387431E-1)[&rate=6.722810591862912E-4]:1.339716136552E-1)[&rate=6.722810591862912E-4]:8.358370919409E-1,103[&rate=6.722810591862912E-4]:1.188815547079E0)[&rate=6.722810591862912E-4]:1.006771238974E0,52[&rate=6.722810591862912E-4]:5.312930514923E-1)[&rate=6.722810591862912E-4]:3.729756368818E-3,(134[&rate=6.722810591862912E-4]:6.766617048117E-1,(137[&rate=6.722810591862912E-4]:7.3461183552E-1,133[&rate=6.722810591862912E-4]:6.935159451089E-1)[&rate=6.722810591862912E-4]:1.328274600392E-2)[&rate=6.722810591862912E-4]:6.021068924051E-1)[&rate=6.722810591862912E-4]:1.744995861934E-1,53[&rate=6.722810591862912E-4]:7.013256727431E-1)[&rate=6.722810591862912E-4]:4.134528195211E-2)[&rate=6.722810591862912E-4]:4.663160445336E-1)[&rate=6.722810591862912E-4]:2.666148023131E-1)[&rate=6.722810591862912E-4]:3.609635852251E-1,(((((127[&rate=6.722810591862912E-4]:2.72336588649E0,121[&rate=6.722810591862912E-4]:2.282269996079E0)[&rate=6.722810591862912E-4]:1.141398593937E-1,35[&rate=6.722810591862912E-4]:2.703824582128E-1)[&rate=6.722810591862912E-4]:5.383442338194E-2,((((49[&rate=6.722810591862912E-4]:3.369626926905E-1,50[&rate=6.722810591862912E-4]:3.369626926905E-1)[&rate=6.722810591862912E-4]:2.384636961276E-1,(51[&rate=6.722810591862912E-4]:4.448023571798E-1,((47[&rate=6.722810591862912E-4]:3.815990371339E-1,44[&rate=6.722810591862912E-4]:3.761345562597E-1)[&rate=6.722810591862912E-4]:7.551287502068E-2,(43[&rate=6.722810591862912E-4]:3.892737784995E-1,(((48[&rate=6.722810591862912E-4]:1.109622359924E-1,41[&rate=6.722810591862912E-4]:6.724638899789E-2)[&rate=6.722810591862912E-4]:2.032241103906E-1,42[&rate=6.722810591862912E-4]:2.759349802627E-1)[&rate=6.722810591862912E-4]:6.298249459139E-2,46[&rate=6.722810591862912E-4]:3.880978027229E-1)[&rate=6.722810591862912E-4]:1.175975776615E-3)[&rate=6.722810591862912E-4]:6.783813365514E-2)[&rate=6.722810591862912E-4]:1.501284939664E-2)[&rate=6.722810591862912E-4]:1.360885125126E-1)[&rate=6.722810591862912E-4]:9.895940662027E-2,45[&rate=6.722810591862912E-4]:6.989759593728E-1)[&rate=6.722810591862912E-4]:1.999011878482E-1,((((65[&rate=6.722810591862912E-4]:1.668075126002E-1,62[&rate=6.722810591862912E-4]:3.58588334518E-1)[&rate=6.722810591862912E-4]:4.068210646366E-3,(64[&rate=6.722810591862912E-4]:1.538086360699E-1,60[&rate=6.722810591862912E-4]:3.123704563164E-3)[&rate=6.722810591862912E-4]:1.677520186834E-1)[&rate=6.722810591862912E-4]:2.262927104707E-1,(61[&rate=6.722810591862912E-4]:3.479559577881E-1,63[&rate=6.722810591862912E-4]:3.06860067377E-1)[&rate=6.722810591862912E-4]:2.409932978469E-1)[&rate=6.722810591862912E-4]:9.021108585373E-1,(128[&rate=6.722810591862912E-4]:9.708838883867E-1,(118[&rate=6.722810591862912E-4]:5.453897432862E-1,(((130[&rate=6.722810591862912E-4]:4.516195363537E-2,131[&rate=6.722810591862912E-4]:4.790167966273E-2)[&rate=6.722810591862912E-4]:8.280766363324E-2,(129[&rate=6.722810591862912E-4]:4.780320677974E-2,132[&rate=6.722810591862912E-4]:5.05429328071E-2)[&rate=6.722810591862912E-4]:8.016641048887E-2)[&rate=6.722810591862912E-4]:2.651257651863E-1,69[&rate=6.722810591862912E-4]:5.410405879345E-1)[&rate=6.722810591862912E-4]:1.530805946136E-2)[&rate=6.722810591862912E-4]:5.652201724978E-1)[&rate=6.722810591862912E-4]:3.804501983884E-1)[&rate=6.722810591862912E-4]:3.209392727372E-1)[&rate=6.722810591862912E-4]:1.807106453702E-1)[&rate=6.722810591862912E-4]:2.052627130267E-2,36[&rate=6.722810591862912E-4]:3.913184953632E-1)[&rate=6.722810591862912E-4]:7.568656913488E-2,(38[&rate=6.722810591862912E-4]:8.121801309516E-1,((((((31[&rate=6.722810591862912E-4]:5.250491753807E-1,2[&rate=6.722810591862912E-4]:2.976519151066E-1)[&rate=6.722810591862912E-4]:3.481922034932E-1,(22[&rate=6.722810591862912E-4]:2.100765125111E-1,27[&rate=6.722810591862912E-4]:2.265148686755E-1)[&rate=6.722810591862912E-4]:6.083703458147E-1)[&rate=6.722810591862912E-4]:1.193923225834E-1,((7[&rate=6.722810591862912E-4]:1.669763706766E-1,8[&rate=6.722810591862912E-4]:1.669763706766E-1)[&rate=6.722810591862912E-4]:5.939051940869E-1,26[&rate=6.722810591862912E-4]:8.677308798321E-1)[&rate=6.722810591862912E-4]:8.106720518679E-2)[&rate=6.722810591862912E-4]:1.648129152159E0,((99[&rate=6.722810591862912E-4]:2.997151830974E-1,96[&rate=6.722810591862912E-4]:2.641960574145E-1)[&rate=6.722810591862912E-4]:2.73634204497E-1,(((100[&rate=6.722810591862912E-4]:2.648927385623E-1,94[&rate=6.722810591862912E-4]:2.648927385623E-1)[&rate=6.722810591862912E-4]:6.529683194376E-2,95[&rate=6.722810591862912E-4]:4.148890240581E-1)[&rate=6.722810591862912E-4]:1.059491215706E-1,98[&rate=6.722810591862912E-4]:5.0990918388E-1)[&rate=6.722810591862912E-4]:4.158228021712E-2)[&rate=6.722810591862912E-4]:3.356362696187E-2)[&rate=6.722810591862912E-4]:1.91588592132E-1,((97[&rate=6.722810591862912E-4]:3.676545893067E-1,40[&rate=6.722810591862912E-4]:4.386928406729E-1)[&rate=6.722810591862912E-4]:1.10004899142E-1,147[&rate=6.722810591862912E-4]:6.060747889952E-1)[&rate=6.722810591862912E-4]:9.953064282974E-2)[&rate=6.722810591862912E-4]:9.865656297897E-2,(146[&rate=6.722810591862912E-4]:6.44503024069E-1,(((101[&rate=6.722810591862912E-4]:8.945649324586E-1,(((((((1[&rate=6.722810591862912E-4]:2.321930367817E-1,(28[&rate=6.722810591862912E-4]:6.648853098847E-1,21[&rate=6.722810591862912E-4]:6.402277756382E-1)[&rate=6.722810591862912E-4]:3.536090967599E-1)[&rate=6.722810591862912E-4]:4.507924359779E-2,24[&rate=6.722810591862912E-4]:1.058094198188E0)[&rate=6.722810591862912E-4]:1.825791887802E-1,102[&rate=6.722810591862912E-4]:7.902955135148E-2)[&rate=6.722810591862912E-4]:8.171221008357E-5,(((25[&rate=6.722810591862912E-4]:3.374869704117E-1,23[&rate=6.722810591862912E-4]:3.26528066302E-1)[&rate=6.722810591862912E-4]:7.65809791316E-3,20[&rate=6.722810591862912E-4]:3.259669861331E-1)[&rate=6.722810591862912E-4]:3.894422577775E-1,(140[&rate=6.722810591862912E-4]:5.062715594107E-1,11[&rate=6.722810591862912E-4]:5.254496416024E-1)[&rate=6.722810591862912E-4]:1.132472735411E-1)[&rate=6.722810591862912E-4]:5.061677730756E-1)[&rate=6.722810591862912E-4]:1.942826433011E-1,(142[&rate=6.722810591862912E-4]:2.102613712838E-1,((141[&rate=6.722810591862912E-4]:1.87881899559E-2,145[&rate=6.722810591862912E-4]:2.152791598348E-2)[&rate=6.722810591862912E-4]:1.888323099792E-2,144[&rate=6.722810591862912E-4]:3.493169492646E-2)[&rate=6.722810591862912E-4]:1.698502243024E-1)[&rate=6.722810591862912E-4]:1.309707878045E0)[&rate=6.722810591862912E-4]:3.455695435065E-2,((((148[&rate=6.722810591862912E-4]:2.429432496407E-1,143[&rate=6.722810591862912E-4]:2.402035236134E-1)[&rate=6.722810591862912E-4]:5.666989271744E-1,(116[&rate=6.722810591862912E-4]:2.74936252185E-1,((139[&rate=6.722810591862912E-4]:3.371865455381E-1,111[&rate=6.722810591862912E-4]:1.618440797848E-1)[&rate=6.722810591862912E-4]:5.449090824479E-2,106[&rate=6.722810591862912E-4]:1.998966318652E-1)[&rate=6.722810591862912E-4]:1.353135929226E-1)[&rate=6.722810591862912E-4]:4.963497602465E-1)[&rate=6.722810591862912E-4]:1.062911446495E-1,((115[&rate=6.722810591862912E-4]:6.48405607216E-1,(13[&rate=6.722810591862912E-4]:3.300124361798E-1,19[&rate=6.722810591862912E-4]:3.683686005634E-1)[&rate=6.722810591862912E-4]:4.005849518581E-1)[&rate=6.722810591862912E-4]:7.306140609984E-2,(((108[&rate=6.722810591862912E-4]:1.02463222384E-1,107[&rate=6.722810591862912E-4]:1.052029484114E-1)[&rate=6.722810591862912E-4]:2.960065423941E-1,(114[&rate=6.722810591862912E-4]:8.588382545369E-2,104[&rate=6.722810591862912E-4]:1.461577980565E-1)[&rate=6.722810591862912E-4]:2.55051692749E-1)[&rate=6.722810591862912E-4]:2.763290112117E-2,109[&rate=6.722810591862912E-4]:4.480204741184E-1)[&rate=6.722810591862912E-4]:3.52898593992E-1)[&rate=6.722810591862912E-4]:1.561101437651E-1)[&rate=6.722810591862912E-4]:1.444225049622E-1,(((((30[&rate=6.722810591862912E-4]:2.999836374187E-1,4[&rate=6.722810591862912E-4]:1.273808976926E-1)[&rate=6.722810591862912E-4]:3.395659811402E-1,112[&rate=6.722810591862912E-4]:5.24481125408E-1)[&rate=6.722810591862912E-4]:5.705653935725E-2,(17[&rate=6.722810591862912E-4]:3.082134762586E-1,14[&rate=6.722810591862912E-4]:2.69857311875E-1)[&rate=6.722810591862912E-4]:3.116803528903E-1)[&rate=6.722810591862912E-4]:8.876227570009E-2,9[&rate=6.722810591862912E-4]:6.620807623833E-1)[&rate=6.722810591862912E-4]:7.615937957305E-2,((105[&rate=6.722810591862912E-4]:3.417847466286E-1,110[&rate=6.722810591862912E-4]:3.637025548477E-1)[&rate=6.722810591862912E-4]:2.38219547483E-1,(113[&rate=6.722810591862912E-4]:3.596019309856E-1,117[&rate=6.722810591862912E-4]:3.623416570131E-1)[&rate=6.722810591862912E-4]:2.477996233999E-1)[&rate=6.722810591862912E-4]:1.39057765653E-1)[&rate=6.722810591862912E-4]:3.577321228265E-1)[&rate=6.722810591862912E-4]:2.777320210879E-1)[&rate=6.722810591862912E-4]:5.361702838098E-2,((((87[&rate=6.722810591862912E-4]:2.365186627217E-1,(88[&rate=6.722810591862912E-4]:1.004656928229E-1,89[&rate=6.722810591862912E-4]:1.141643229599E-1)[&rate=6.722810591862912E-4]:1.360529698988E-1)[&rate=6.722810591862912E-4]:7.711595469331E-2,((93[&rate=6.722810591862912E-4]:2.258178368331E-1,(83[&rate=6.722810591862912E-4]:2.027901374051E-1,(84[&rate=6.722810591862912E-4]:1.716327339179E-1,(85[&rate=6.722810591862912E-4]:1.606554678638E-1,86[&rate=6.722810591862912E-4]:1.606554678638E-1)[&rate=6.722810591862912E-4]:1.097726605403E-2)[&rate=6.722810591862912E-4]:3.115740348728E-2)[&rate=6.722810591862912E-4]:9.329069290971E-3)[&rate=6.722810591862912E-4]:1.338701284218E-2,((90[&rate=6.722810591862912E-4]:1.019509135023E-1,91[&rate=6.722810591862912E-4]:1.019509135023E-1)[&rate=6.722810591862912E-4]:7.214184278947E-2,92[&rate=6.722810591862912E-4]:1.740927562918E-1)[&rate=6.722810591862912E-4]:6.511209338354E-2)[&rate=6.722810591862912E-4]:8.812839787675E-2)[&rate=6.722810591862912E-4]:9.049501180711E-1,(18[&rate=6.722810591862912E-4]:2.576980809947E-1,3[&rate=6.722810591862912E-4]:1.426295878441E-1)[&rate=6.722810591862912E-4]:5.36229120245E-1)[&rate=6.722810591862912E-4]:2.480249511613E-1,(6[&rate=6.722810591862912E-4]:6.98233153269E-1,(10[&rate=6.722810591862912E-4]:3.313511493238E-1,15[&rate=6.722810591862912E-4]:3.697073137073E-1)[&rate=6.722810591862912E-4]:3.833203601096E-1)[&rate=6.722810591862912E-4]:2.807053005018E-1)[&rate=6.722810591862912E-4]:4.319445043165E-1)[&rate=6.722810591862912E-4]:5.384764949193E-1)[&rate=6.722810591862912E-4]:3.658095788762E-1,39[&rate=6.722810591862912E-4]:2.872103523411E-1)[&rate=6.722810591862912E-4]:1.53984720719E-1,16[&rate=6.722810591862912E-4]:2.526687999177E0)[&rate=6.722810591862912E-4]:8.308937177401E-2)[&rate=6.722810591862912E-4]:2.226005007896E-1)[&rate=6.722810591862912E-4]:1.33601196257E-1)[&rate=6.722810591862912E-4]:2.106150375962E-1)[&rate=6.722810591862912E-4]:4.913658466344E-1)[&rate=6.722810591862912E-4]:1.469679379961E-1,((((67[&rate=6.722810591862912E-4]:2.673467743571E-1,(122[&rate=6.722810591862912E-4]:3.043355561037E-1,(124[&rate=6.722810591862912E-4]:1.522793366422E-1,123[&rate=6.722810591862912E-4]:1.550115770794E-1)[&rate=6.722810591862912E-4]:1.493239790243E-1)[&rate=6.722810591862912E-4]:4.642837685941E-1)[&rate=6.722810591862912E-4]:9.825825297551E-2,(66[&rate=6.722810591862912E-4]:2.986618122205E-1,(126[&rate=6.722810591862912E-4]:1.133934491746E0,(119[&rate=6.722810591862912E-4]:1.083211352691E0,(120[&rate=6.722810591862912E-4]:8.712540618801E-1,(135[&rate=6.722810591862912E-4]:5.073717611127E-1,(138[&rate=6.722810591862912E-4]:2.307331258878E-1,136[&rate=6.722810591862912E-4]:9.922627657263E-2)[&rate=6.722810591862912E-4]:4.766386352249E-1)[&rate=6.722810591862912E-4]:1.118275062468E-1)[&rate=6.722810591862912E-4]:1.160668798524E-1)[&rate=6.722810591862912E-4]:8.364256616983E-1)[&rate=6.722810591862912E-4]:4.119015101597E-1)[&rate=6.722810591862912E-4]:6.694321511211E-2)[&rate=6.722810591862912E-4]:6.883215524657E-1,34[&rate=6.722810591862912E-4]:1.909128811683E-1)[&rate=6.722810591862912E-4]:2.015329063656E-3,32[&rate=6.722810591862912E-4]:1.710104020128E-1)[&rate=6.722810591862912E-4]:2.821597800806E-3)[&rate=6.722810591862912E-4]:4.717051724376E-3);
tree STATE_57030000 [&joint=-20955.167030188335,lnP=-20955.167030188335] = [&R] (33[&rate=6.115207672426559E-4]:7.16403904495E-2,(34[&rate=6.115207672426559E-4]:4.741777580922E-2,(((((((59[&rate=6.115207672426559E-4]:2.005621540614E-1,(((55[&rate=6.115207672426559E-4]:1.265604834162E-1,56[&rate=6.115207672426559E-4]:1.265604834162E-1)[&rate=6.115207672426559E-4]:3.704082159221E-2,37[&rate=6.115207672426559E-4]:2.100493924402E-1)[&rate=6.115207672426559E-4]:1.433231388482E-2,(54[&rate=6.115207672426559E-4]:6.818480471716E-2,58[&rate=6.115207672426559E-4]:1.255618538975E-1)[&rate=6.115207672426559E-4]:7.969416936745E-2)[&rate=6.115207672426559E-4]:1.443181385656E-2)[&rate=6.115207672426559E-4]:1.789591359249E-2,57[&rate=6.115207672426559E-4]:2.21190308091E-1)[&rate=6.115207672426559E-4]:1.240318776979E-1,68[&rate=6.115207672426559E-4]:2.933096174828E-1)[&rate=6.115207672426559E-4]:4.581512303417E-1,(125[&rate=6.115207672426559E-4]:8.760582812317E-1,(((77[&rate=6.115207672426559E-4]:4.393528798871E-1,((73[&rate=6.115207672426559E-4]:3.754971454714E-1,(81[&rate=6.115207672426559E-4]:9.454345320694E-2,80[&rate=6.115207672426559E-4]:9.454345320694E-2)[&rate=6.115207672426559E-4]:2.316386237713E-1)[&rate=6.115207672426559E-4]:6.042347888513E-2,(((72[&rate=6.115207672426559E-4]:6.005104647745E-2,78[&rate=6.115207672426559E-4]:8.196885469677E-2)[&rate=6.115207672426559E-4]:1.461327763934E-1,79[&rate=6.115207672426559E-4]:2.281016310901E-1)[&rate=6.115207672426559E-4]:4.259652368515E-2,(71[&rate=6.115207672426559E-4]:2.321630719259E-1,82[&rate=6.115207672426559E-4]:2.67779510282E-1)[&rate=6.115207672426559E-4]:1.113782257532E-2)[&rate=6.115207672426559E-4]:1.241265791704E-1)[&rate=6.115207672426559E-4]:8.911707585301E-3)[&rate=6.115207672426559E-4]:2.169944541333E-1,(75[&rate=6.115207672426559E-4]:5.765598035557E-1,(76[&rate=6.115207672426559E-4]:4.288153762477E-1,(70[&rate=6.115207672426559E-4]:3.263786487327E-1,74[&rate=6.115207672426559E-4]:3.647348131162E-1)[&rate=6.115207672426559E-4]:6.408056313151E-2)[&rate=6.115207672426559E-4]:1.47744427308E-1)[&rate=6.115207672426559E-4]:8.526698251939E-2)[&rate=6.115207672426559E-4]:1.036748575084E0,((((133[&rate=6.115207672426559E-4]:1.316896972766E-1,137[&rate=6.115207672426559E-4]:1.727855876877E-1)[&rate=6.115207672426559E-4]:1.979845369426E-1,134[&rate=6.115207672426559E-4]:2.995372479181E-1)[&rate=6.115207672426559E-4]:1.072981989694E0,(52[&rate=6.115207672426559E-4]:5.978397328793E-1,((29[&rate=6.115207672426559E-4]:7.298699753097E-1,(5[&rate=6.115207672426559E-4]:4.538639553415E-2,12[&rate=6.115207672426559E-4]:8.37425599176E-2)[&rate=6.115207672426559E-4]:5.392781003235E-1)[&rate=6.115207672426559E-4]:1.542135369458E-1,103[&rate=6.115207672426559E-4]:6.512067999267E-1)[&rate=6.115207672426559E-4]:1.610926667514E0)[&rate=6.115207672426559E-4]:3.093371537702E-2)[&rate=6.115207672426559E-4]:1.206697687658E-1,53[&rate=6.115207672426559E-4]:7.412464957107E-1)[&rate=6.115207672426559E-4]:2.10865806836E-1)[&rate=6.115207672426559E-4]:1.343284923462E-1)[&rate=6.115207672426559E-4]:4.206923325952E-2)[&rate=6.115207672426559E-4]:2.640481753287E-1,((66[&rate=6.115207672426559E-4]:1.839158009247E-1,(((135[&rate=6.115207672426559E-4]:2.590149746296E-1,(138[&rate=6.115207672426559E-4]:2.089543405357E-1,136[&rate=6.115207672426559E-4]:7.744749122051E-2)[&rate=6.115207672426559E-4]:2.500606340939E-1)[&rate=6.115207672426559E-4]:2.225320169436E-1,(119[&rate=6.115207672426559E-4]:6.779951901734E-1,120[&rate=6.115207672426559E-4]:5.821047792145E-1)[&rate=6.115207672426559E-4]:1.514970068792E-1)[&rate=6.115207672426559E-4]:1.016247613034E0,126[&rate=6.115207672426559E-4]:1.060037287443E0)[&rate=6.115207672426559E-4]:3.710527031671E-1)[&rate=6.115207672426559E-4]:2.056571051037E-2,(67[&rate=6.115207672426559E-4]:9.356539886915E-2,(122[&rate=6.115207672426559E-4]:3.599392154449E-1,(123[&rate=6.115207672426559E-4]:1.946610990072E-1,124[&rate=6.115207672426559E-4]:1.9192885857E-1)[&rate=6.115207672426559E-4]:1.652781164377E-1)[&rate=6.115207672426559E-4]:2.348987337649E-1)[&rate=6.115207672426559E-4]:1.109161125659E-1)[&rate=6.115207672426559E-4]:2.633068739459E-1)[&rate=6.115207672426559E-4]:2.397921241244E-1,(((((127[&rate=6.115207672426559E-4]:2.238055283969E0,121[&rate=6.115207672426559E-4]:1.796959393559E0)[&rate=6.115207672426559E-4]:4.106401659371E-1,35[&rate=6.115207672426559E-4]:8.157216223536E-2)[&rate=6.115207672426559E-4]:8.908772334937E-2,36[&rate=6.115207672426559E-4]:2.172352280505E-1)[&rate=6.115207672426559E-4]:1.339550989302E-1,(((((60[&rate=6.115207672426559E-4]:5.02717016931E-2,62[&rate=6.115207672426559E-4]:2.420525236108E-1)[&rate=6.115207672426559E-4]:6.659341277578E-2,64[&rate=6.115207672426559E-4]:2.675500459756E-1)[&rate=6.115207672426559E-4]:5.754683329626E-2,65[&rate=6.115207672426559E-4]:1.744119477651E-1)[&rate=6.115207672426559E-4]:2.816034349573E-1,(61[&rate=6.115207672426559E-4]:1.43899509387E-1,63[&rate=6.115207672426559E-4]:1.02803618976E-1)[&rate=6.115207672426559E-4]:5.038966952531E-1)[&rate=6.115207672426559E-4]:1.071732572569E0,((((49[&rate=6.115207672426559E-4]:3.830303136427E-1,50[&rate=6.115207672426559E-4]:3.830303136427E-1)[&rate=6.115207672426559E-4]:1.693678971486E-1,((47[&rate=6.115207672426559E-4]:4.757835494604E-1,(51[&rate=6.115207672426559E-4]:3.047140647752E-1,44[&rate=6.115207672426559E-4]:3.265719882724E-1)[&rate=6.115207672426559E-4]:1.437470803137E-1)[&rate=6.115207672426559E-4]:2.279551399557E-2,((42[&rate=6.115207672426559E-4]:3.156397136405E-1,(48[&rate=6.115207672426559E-4]:2.914225042958E-1,41[&rate=6.115207672426559E-4]:2.477066573013E-1)[&rate=6.115207672426559E-4]:6.246857546491E-2)[&rate=6.115207672426559E-4]:3.177227882175E-2,(46[&rate=6.115207672426559E-4]:3.583229475815E-1,43[&rate=6.115207672426559E-4]:3.583229475815E-1)[&rate=6.115207672426559E-4]:3.826937274946E-2)[&rate=6.115207672426559E-4]:1.019867431249E-1)[&rate=6.115207672426559E-4]:8.660603258109E-2)[&rate=6.115207672426559E-4]:1.651847076019E-2,45[&rate=6.115207672426559E-4]:5.935068454858E-1)[&rate=6.115207672426559E-4]:1.801619408389E-1,(((69[&rate=6.115207672426559E-4]:6.282443852593E-1,118[&rate=6.115207672426559E-4]:6.172854811497E-1)[&rate=6.115207672426559E-4]:1.120159164313E-1,((130[&rate=6.115207672426559E-4]:1.069821988321E-1,131[&rate=6.115207672426559E-4]:1.097219248594E-1)[&rate=6.115207672426559E-4]:4.599567510516E-2,(132[&rate=6.115207672426559E-4]:5.800123420952E-2,129[&rate=6.115207672426559E-4]:5.526150818216E-2)[&rate=6.115207672426559E-4]:9.771636575507E-2)[&rate=6.115207672426559E-4]:4.393372222739E-1)[&rate=6.115207672426559E-4]:7.630425272457E-1,128[&rate=6.115207672426559E-4]:1.352617897429E0)[&rate=6.115207672426559E-4]:1.944471011867E-1)[&rate=6.115207672426559E-4]:3.273775119607E-2)[&rate=6.115207672426559E-4]:2.535793579904E-1)[&rate=6.115207672426559E-4]:2.942106587616E-1,(38[&rate=6.115207672426559E-4]:7.27082120545E-1,((16[&rate=6.115207672426559E-4]:2.546926748482E0,((((40[&rate=6.115207672426559E-4]:3.493243573694E-1,39[&rate=6.115207672426559E-4]:3.493243573694E-1)[&rate=6.115207672426559E-4]:1.206063273672E-2,146[&rate=6.115207672426559E-4]:4.816035693411E-1)[&rate=6.115207672426559E-4]:1.380017881673E-2,((101[&rate=6.115207672426559E-4]:4.576780202284E-1,((((((((148[&rate=6.115207672426559E-4]:3.391670238269E-1,143[&rate=6.115207672426559E-4]:3.364272977995E-1)[&rate=6.115207672426559E-4]:2.727902013176E-1,(106[&rate=6.115207672426559E-4]:2.589975627522E-1,(111[&rate=6.115207672426559E-4]:2.074495120922E-1,139[&rate=6.115207672426559E-4]:3.827919778456E-1)[&rate=6.115207672426559E-4]:6.798640682431E-2)[&rate=6.115207672426559E-4]:3.748774706114E-1)[&rate=6.115207672426559E-4]:2.419364507002E-2,116[&rate=6.115207672426559E-4]:5.977947058308E-1)[&rate=6.115207672426559E-4]:4.759175347548E-2,((115[&rate=6.115207672426559E-4]:4.20275529468E-1,(13[&rate=6.115207672426559E-4]:4.594748171958E-1,19[&rate=6.115207672426559E-4]:4.978309815795E-1)[&rate=6.115207672426559E-4]:4.299249309402E-2)[&rate=6.115207672426559E-4]:1.996869077991E-1,(109[&rate=6.115207672426559E-4]:6.014773217574E-1,((108[&rate=6.115207672426559E-4]:4.622884122389E-1,(114[&rate=6.115207672426559E-4]:3.6157132012E-2,104[&rate=6.115207672426559E-4]:9.643110461478E-2)[&rate=6.115207672426559E-4]:3.685970336515E-1)[&rate=6.115207672426559E-4]:3.856493135761E-3,107[&rate=6.115207672426559E-4]:4.688846314021E-1)[&rate=6.115207672426559E-4]:1.134146081636E-1)[&rate=6.115207672426559E-4]:9.793717030424E-2)[&rate=6.115207672426559E-4]:2.542402203922E-2)[&rate=6.115207672426559E-4]:1.253065000748E-1,(((117[&rate=6.115207672426559E-4]:5.068370900449E-1,110[&rate=6.115207672426559E-4]:4.986179119626E-1)[&rate=6.115207672426559E-4]:5.191058913024E-2,(113[&rate=6.115207672426559E-4]:5.27972054424E-1,105[&rate=6.115207672426559E-4]:5.005747941502E-1)[&rate=6.115207672426559E-4]:2.803589872348E-2)[&rate=6.115207672426559E-4]:1.834874564936E-1,(((112[&rate=6.115207672426559E-4]:4.086036805486E-1,(17[&rate=6.115207672426559E-4]:3.443483684283E-1,14[&rate=6.115207672426559E-4]:3.059922040446E-1)[&rate=6.115207672426559E-4]:1.026114765041E-1)[&rate=6.115207672426559E-4]:5.188901212505E-2,9[&rate=6.115207672426559E-4]:4.522735145916E-1)[&rate=6.115207672426559E-4]:1.147668966976E-1,(30[&rate=6.115207672426559E-4]:2.569974633699E-1,4[&rate=6.115207672426559E-4]:8.439472364392E-2)[&rate=6.115207672426559E-4]:4.333306191521E-1)[&rate=6.115207672426559E-4]:1.642358202698E-1)[&rate=6.115207672426559E-4]:1.133893305619E-1)[&rate=6.115207672426559E-4]:3.904659437516E-1,(142[&rate=6.115207672426559E-4]:5.409682219437E-1,(145[&rate=6.115207672426559E-4]:2.42491455346E-1,(144[&rate=6.115207672426559E-4]:1.778102417886E-1,141[&rate=6.115207672426559E-4]:1.80549967816E-1)[&rate=6.115207672426559E-4]:5.920176150249E-2)[&rate=6.115207672426559E-4]:2.984767665976E-1)[&rate=6.115207672426559E-4]:8.749852017371E-1)[&rate=6.115207672426559E-4]:2.534272272814E-2,((102[&rate=6.115207672426559E-4]:2.741036258258E-5,(((25[&rate=6.115207672426559E-4]:3.409678296782E-1,20[&rate=6.115207672426559E-4]:3.217897474864E-1)[&rate=6.115207672426559E-4]:2.817693879923E-1,23[&rate=6.115207672426559E-4]:6.117783135608E-1)[&rate=6.115207672426559E-4]:2.164684424552E-1,(140[&rate=6.115207672426559E-4]:4.367026832531E-1,11[&rate=6.115207672426559E-4]:4.558807654449E-1)[&rate=6.115207672426559E-4]:2.87434483722E-1)[&rate=6.115207672426559E-4]:3.224655858532E-1)[&rate=6.115207672426559E-4]:1.272835548948E-1,((1[&rate=6.115207672426559E-4]:3.474755466883E-2,(28[&rate=6.115207672426559E-4]:7.34589807085E-1,21[&rate=6.115207672426559E-4]:7.099322728385E-1)[&rate=6.115207672426559E-4]:8.645911744678E-2)[&rate=6.115207672426559E-4]:4.973238477728E-2,24[&rate=6.115207672426559E-4]:8.653018572543E-1)[&rate=6.115207672426559E-4]:4.236529436194E-1)[&rate=6.115207672426559E-4]:6.740983868574E-2)[&rate=6.115207672426559E-4]:5.793418624368E-2,(((10[&rate=6.115207672426559E-4]:3.152121160304E-1,15[&rate=6.115207672426559E-4]:3.535682804139E-1)[&rate=6.115207672426559E-4]:2.460532526076E-1,(6[&rate=6.115207672426559E-4]:5.090694914836E-1,(18[&rate=6.115207672426559E-4]:4.938340490425E-1,3[&rate=6.115207672426559E-4]:3.787655558919E-1)[&rate=6.115207672426559E-4]:7.824914107124E-2)[&rate=6.115207672426559E-4]:3.575752098999E-2)[&rate=6.115207672426559E-4]:5.68496957484E-1,((87[&rate=6.115207672426559E-4]:1.965615513084E-1,(((((84[&rate=6.115207672426559E-4]:2.344888894358E-3,93[&rate=6.115207672426559E-4]:1.604351903137E-2)[&rate=6.115207672426559E-4]:6.236953309043E-2,86[&rate=6.115207672426559E-4]:6.471442198479E-2)[&rate=6.115207672426559E-4]:8.211337280625E-2,85[&rate=6.115207672426559E-4]:1.46827794791E-1)[&rate=6.115207672426559E-4]:7.31029954394E-3,83[&rate=6.115207672426559E-4]:1.54138094335E-1)[&rate=6.115207672426559E-4]:1.747957541259E-2,((90[&rate=6.115207672426559E-4]:1.658905047482E-2,91[&rate=6.115207672426559E-4]:1.658905047482E-2)[&rate=6.115207672426559E-4]:1.180218209427E-1,92[&rate=6.115207672426559E-4]:1.346108714175E-1)[&rate=6.115207672426559E-4]:5.070542846711E-2)[&rate=6.115207672426559E-4]:2.494388156084E-2)[&rate=6.115207672426559E-4]:2.49116528926E-2,(88[&rate=6.115207672426559E-4]:3.829791545174E-3,89[&rate=6.115207672426559E-4]:1.752842168219E-2)[&rate=6.115207672426559E-4]:2.176434126558E-1)[&rate=6.115207672426559E-4]:1.379521998633E0)[&rate=6.115207672426559E-4]:1.886460887223E-1)[&rate=6.115207672426559E-4]:2.105024820966E-1)[&rate=6.115207672426559E-4]:8.72220065802E-1,147[&rate=6.115207672426559E-4]:4.141109762169E-1)[&rate=6.115207672426559E-4]:1.845124188628E-2)[&rate=6.115207672426559E-4]:3.928675143459E-3,((((((7[&rate=6.115207672426559E-4]:3.001461496723E-1,8[&rate=6.115207672426559E-4]:3.001461496723E-1)[&rate=6.115207672426559E-4]:1.87357489931E-1,26[&rate=6.115207672426559E-4]:5.943529546718E-1)[&rate=6.115207672426559E-4]:2.67519824992E-1,31[&rate=6.115207672426559E-4]:9.057083961023E-1)[&rate=6.115207672426559E-4]:1.249892878672E-1,(22[&rate=6.115207672426559E-4]:4.149484211382E-1,27[&rate=6.115207672426559E-4]:4.313867773026E-1)[&rate=6.115207672426559E-4]:5.609547422832E-1)[&rate=6.115207672426559E-4]:2.560608431979E-1,2[&rate=6.115207672426559E-4]:1.059361266893E0)[&rate=6.115207672426559E-4]:1.258963551612E0,97[&rate=6.115207672426559E-4]:2.905607643099E-1)[&rate=6.115207672426559E-4]:1.751482839028E-2)[&rate=6.115207672426559E-4]:8.231997829844E-2)[&rate=6.115207672426559E-4]:1.377518343823E-1,((98[&rate=6.115207672426559E-4]:5.89921707674E-1,(99[&rate=6.115207672426559E-4]:4.300068081357E-1,96[&rate=6.115207672426559E-4]:3.944876824528E-1)[&rate=6.115207672426559E-4]:1.817728230356E-1)[&rate=6.115207672426559E-4]:9.529138355654E-3,((100[&rate=6.115207672426559E-4]:3.131827380623E-1,94[&rate=6.115207672426559E-4]:3.131827380623E-1)[&rate=6.115207672426559E-4]:9.90523541396E-2,95[&rate=6.115207672426559E-4]:4.969345457539E-1)[&rate=6.115207672426559E-4]:1.134452620245E-1)[&rate=6.115207672426559E-4]:1.281501112637E-1)[&rate=6.115207672426559E-4]:1.962024747269E-1)[&rate=6.115207672426559E-4]:4.741089692471E-1)[&rate=6.115207672426559E-4]:1.087548662288E-1)[&rate=6.115207672426559E-4]:1.838709687046E-1,32[&rate=6.115207672426559E-4]:6.51997136081E-3)[&rate=6.115207672426559E-4]:1.897999622933E-2)[&rate=6.115207672426559E-4]:4.066097080465E-2);
tree STATE_57040000 [&joint=-20939.929717377956,lnP=-20939.929717377956] = [&R] (((32[&rate=5.849279460172896E-4]:9.287888503096E-5,(((67[&rate=5.849279460172896E-4]:1.666250503323E-1,(122[&rate=5.849279460172896E-4]:1.838685795759E-1,(123[&rate=5.849279460172896E-4]:1.603996126361E-1,124[&rate=5.849279460172896E-4]:1.576673721989E-1)[&rate=5.849279460172896E-4]:2.346896693984E-2)[&rate=5.849279460172896E-4]:4.840290210971E-1)[&rate=5.849279460172896E-4]:8.638066295705E-2,((((135[&rate=5.849279460172896E-4]:3.699071659292E-1,(138[&rate=5.849279460172896E-4]:2.227795533344E-1,136[&rate=5.849279460172896E-4]:9.12727040192E-2)[&rate=5.849279460172896E-4]:3.471276125948E-1)[&rate=5.849279460172896E-4]:9.142428943895E-1,(119[&rate=5.849279460172896E-4]:1.204294561389E0,120[&rate=5.849279460172896E-4]:1.10840415043E0)[&rate=5.849279460172896E-4]:4.278007044095E-1)[&rate=5.849279460172896E-4]:5.698333141031E-2,126[&rate=5.849279460172896E-4]:9.033760745647E-1)[&rate=5.849279460172896E-4]:4.918422851809E-1,66[&rate=5.849279460172896E-4]:1.480441700606E-1)[&rate=5.849279460172896E-4]:1.049615432287E-1)[&rate=5.849279460172896E-4]:6.293622016086E-1,34[&rate=5.849279460172896E-4]:1.935421626783E-2)[&rate=5.849279460172896E-4]:2.656470836287E-3)[&rate=5.849279460172896E-4]:3.977862074535E-3,((((((55[&rate=5.849279460172896E-4]:2.110416287E-1,56[&rate=5.849279460172896E-4]:2.110416287E-1)[&rate=5.849279460172896E-4]:6.656735515393E-2,(54[&rate=5.849279460172896E-4]:2.36834686707E-1,(59[&rate=5.849279460172896E-4]:2.015649623062E-1,(37[&rate=5.849279460172896E-4]:2.07203880197E-1,58[&rate=5.849279460172896E-4]:1.880781971369E-1)[&rate=5.849279460172896E-4]:3.261244822941E-2)[&rate=5.849279460172896E-4]:7.352109052107E-2)[&rate=5.849279460172896E-4]:1.071965233828E-2)[&rate=5.849279460172896E-4]:3.243799255591E-2,57[&rate=5.849279460172896E-4]:3.209759381586E-1)[&rate=5.849279460172896E-4]:1.917653332806E-1,68[&rate=5.849279460172896E-4]:4.608287031331E-1)[&rate=5.849279460172896E-4]:7.014415842338E-1,(125[&rate=5.849279460172896E-4]:6.584873587434E-1,(((((137[&rate=5.849279460172896E-4]:5.745587866447E-1,134[&rate=5.849279460172896E-4]:5.033259099325E-1)[&rate=5.849279460172896E-4]:3.210658281433E-2,133[&rate=5.849279460172896E-4]:5.65569479048E-1)[&rate=5.849279460172896E-4]:7.460012072926E-1,((((81[&rate=5.849279460172896E-4]:2.023959929458E-1,80[&rate=5.849279460172896E-4]:2.023959929458E-1)[&rate=5.849279460172896E-4]:2.192815209616E-1,((72[&rate=5.849279460172896E-4]:1.162948381103E-1,78[&rate=5.849279460172896E-4]:1.382126463296E-1)[&rate=5.849279460172896E-4]:1.897350078811E-1,((71[&rate=5.849279460172896E-4]:2.630205718237E-1,79[&rate=5.849279460172896E-4]:2.904178320977E-1)[&rate=5.849279460172896E-4]:2.005230770437E-2,82[&rate=5.849279460172896E-4]:3.186893178842E-1)[&rate=5.849279460172896E-4]:1.747751440861E-2)[&rate=5.849279460172896E-4]:1.01949037779E-1)[&rate=5.849279460172896E-4]:1.397893302255E-2,(77[&rate=5.849279460172896E-4]:3.621249534397E-1,73[&rate=5.849279460172896E-4]:3.676044054944E-1)[&rate=5.849279460172896E-4]:1.173671099287E-1)[&rate=5.849279460172896E-4]:1.742429315838E-1,(75[&rate=5.849279460172896E-4]:4.101323084809E-1,(76[&rate=5.849279460172896E-4]:3.802390323478E-1,(70[&rate=5.849279460172896E-4]:3.361910340752E-1,74[&rate=5.849279460172896E-4]:3.745471984587E-1)[&rate=5.849279460172896E-4]:5.691833889105E-3)[&rate=5.849279460172896E-4]:2.989327613315E-2)[&rate=5.849279460172896E-4]:2.49082138526E-1)[&rate=5.849279460172896E-4]:6.167398009776E-1)[&rate=5.849279460172896E-4]:9.452045523881E-2,53[&rate=5.849279460172896E-4]:6.240116446112E-1)[&rate=5.849279460172896E-4]:1.145589430674E-2,(52[&rate=5.849279460172896E-4]:4.97725506531E-1,((29[&rate=5.849279460172896E-4]:4.906528037216E-1,(5[&rate=5.849279460172896E-4]:8.581054326625E-2,12[&rate=5.849279460172896E-4]:1.241667076497E-1)[&rate=5.849279460172896E-4]:2.596367810034E-1)[&rate=5.849279460172896E-4]:1.045311634867E-1,103[&rate=5.849279460172896E-4]:3.623072548796E-1)[&rate=5.849279460172896E-4]:1.799711986212E0)[&rate=5.849279460172896E-4]:1.459387536984E-1)[&rate=5.849279460172896E-4]:2.334023334866E-1)[&rate=5.849279460172896E-4]:6.704495952902E-1)[&rate=5.849279460172896E-4]:2.58251780901E-1,(((((((49[&rate=5.849279460172896E-4]:4.098197835311E-1,50[&rate=5.849279460172896E-4]:4.098197835311E-1)[&rate=5.849279460172896E-4]:6.56104285402E-2,((41[&rate=5.849279460172896E-4]:3.327776618632E-1,(42[&rate=5.849279460172896E-4]:2.51813442888E-1,48[&rate=5.849279460172896E-4]:2.900648090082E-1)[&rate=5.849279460172896E-4]:8.642869984948E-2)[&rate=5.849279460172896E-4]:6.255569826279E-2,(43[&rate=5.849279460172896E-4]:4.471429286576E-1,46[&rate=5.849279460172896E-4]:4.471429286576E-1)[&rate=5.849279460172896E-4]:2.835240211447E-3)[&rate=5.849279460172896E-4]:5.8238928448E-2)[&rate=5.849279460172896E-4]:1.48944688991E-2,(44[&rate=5.849279460172896E-4]:5.160504004818E-1,(51[&rate=5.849279460172896E-4]:4.14945614518E-1,47[&rate=5.849279460172896E-4]:4.422680188895E-1)[&rate=5.849279460172896E-4]:7.924686246659E-2)[&rate=5.849279460172896E-4]:1.596684860066E-3)[&rate=5.849279460172896E-4]:5.597489802292E-2,45[&rate=5.849279460172896E-4]:5.708897429277E-1)[&rate=5.849279460172896E-4]:2.174135862764E-1,((((60[&rate=5.849279460172896E-4]:1.268974432676E-1,(64[&rate=5.849279460172896E-4]:2.037727637703E-1,62[&rate=5.849279460172896E-4]:2.448686541813E-1)[&rate=5.849279460172896E-4]:7.3809611004E-2)[&rate=5.849279460172896E-4]:8.986077894347E-2,65[&rate=5.849279460172896E-4]:2.167582222111E-1)[&rate=5.849279460172896E-4]:4.136097315234E-1,(61[&rate=5.849279460172896E-4]:6.225018712376E-2,63[&rate=5.849279460172896E-4]:2.115429671272E-2)[&rate=5.849279460172896E-4]:7.598985885284E-1)[&rate=5.849279460172896E-4]:6.829221711395E-1,(128[&rate=5.849279460172896E-4]:1.173467158255E0,((69[&rate=5.849279460172896E-4]:5.992714545176E-1,118[&rate=5.849279460172896E-4]:5.883125504079E-1)[&rate=5.849279460172896E-4]:1.180168156745E-2,((130[&rate=5.849279460172896E-4]:3.197571686595E-1,(129[&rate=5.849279460172896E-4]:2.329386238219E-1,132[&rate=5.849279460172896E-4]:2.356783498492E-1)[&rate=5.849279460172896E-4]:8.681854483764E-2)[&rate=5.849279460172896E-4]:4.83681119381E-2,131[&rate=5.849279460172896E-4]:3.708650066249E-1)[&rate=5.849279460172896E-4]:9.500265000788E-2)[&rate=5.849279460172896E-4]:7.130789536769E-1)[&rate=5.849279460172896E-4]:1.918777611395E-1)[&rate=5.849279460172896E-4]:1.963546221009E-1)[&rate=5.849279460172896E-4]:8.705031530762E-2,(35[&rate=5.849279460172896E-4]:4.521838799613E-2,((127[&rate=5.849279460172896E-4]:2.241229059471E0,121[&rate=5.849279460172896E-4]:1.80013316906E0)[&rate=5.849279460172896E-4]:2.887719965606E-1,36[&rate=5.849279460172896E-4]:9.453110825771E-3)[&rate=5.849279460172896E-4]:8.234061963611E-2)[&rate=5.849279460172896E-4]:7.476434551918E-2)[&rate=5.849279460172896E-4]:5.978419619233E-1,(38[&rate=5.849279460172896E-4]:5.900703276695E-1,(((97[&rate=5.849279460172896E-4]:2.834047357703E-1,((101[&rate=5.849279460172896E-4]:8.77403149536E-1,((((((1[&rate=5.849279460172896E-4]:6.70544088324E-2,(28[&rate=5.849279460172896E-4]:6.159713233139E-1,21[&rate=5.849279460172896E-4]:5.913137890674E-1)[&rate=5.849279460172896E-4]:2.373844553815E-1)[&rate=5.849279460172896E-4]:1.902750372065E-1,24[&rate=5.849279460172896E-4]:1.038151363847E0)[&rate=5.849279460172896E-4]:1.710227797556E-1,((((25[&rate=5.849279460172896E-4]:2.771481593776E-1,20[&rate=5.849279460172896E-4]:2.579700771859E-1)[&rate=5.849279460172896E-4]:3.109367140967E-1,23[&rate=5.849279460172896E-4]:5.771259693647E-1)[&rate=5.849279460172896E-4]:2.253110455462E-1,(140[&rate=5.849279460172896E-4]:3.118312186293E-1,11[&rate=5.849279460172896E-4]:3.31009300821E-1)[&rate=5.849279460172896E-4]:3.864962072407E-1)[&rate=5.849279460172896E-4]:3.7954980049E-1,102[&rate=5.849279460172896E-4]:3.130188389414E-2)[&rate=5.849279460172896E-4]:1.622842409222E-2)[&rate=5.849279460172896E-4]:1.572837080145E-1,(((((148[&rate=5.849279460172896E-4]:2.249225998915E-1,143[&rate=5.849279460172896E-4]:2.221828738642E-1)[&rate=5.849279460172896E-4]:2.409000842765E-1,116[&rate=5.849279460172896E-4]:4.274665197844E-1)[&rate=5.849279460172896E-4]:1.860446093391E-1,(139[&rate=5.849279460172896E-4]:6.046620801006E-1,(106[&rate=5.849279460172896E-4]:1.380273940278E-1,111[&rate=5.849279460172896E-4]:1.544657501921E-1)[&rate=5.849279460172896E-4]:2.748538641551E-1)[&rate=5.849279460172896E-4]:2.609038435434E-1)[&rate=5.849279460172896E-4]:6.257384750664E-2,((115[&rate=5.849279460172896E-4]:5.555726817894E-1,(109[&rate=5.849279460172896E-4]:5.230153952841E-1,((114[&rate=5.849279460172896E-4]:2.595790318424E-2,104[&rate=5.849279460172896E-4]:8.623187578701E-2)[&rate=5.849279460172896E-4]:3.689111038578E-1,(108[&rate=5.849279460172896E-4]:7.251883683205E-2,107[&rate=5.849279460172896E-4]:7.525856285941E-2)[&rate=5.849279460172896E-4]:3.798844167854E-1)[&rate=5.849279460172896E-4]:4.86943334476E-2)[&rate=5.849279460172896E-4]:1.120093412998E-1)[&rate=5.849279460172896E-4]:1.060506038125E-1,(13[&rate=5.849279460172896E-4]:3.199662145491E-1,19[&rate=5.849279460172896E-4]:3.583223789328E-1)[&rate=5.849279460172896E-4]:4.238488518747E-1)[&rate=5.849279460172896E-4]:1.446169102822E-2)[&rate=5.849279460172896E-4]:3.247015766185E-1,((110[&rate=5.849279460172896E-4]:4.745780150058E-1,(113[&rate=5.849279460172896E-4]:4.542572037765E-1,(105[&rate=5.849279460172896E-4]:4.261258225089E-1,117[&rate=5.849279460172896E-4]:4.562628088103E-1)[&rate=5.849279460172896E-4]:7.341209937243E-4)[&rate=5.849279460172896E-4]:2.580026328401E-2)[&rate=5.849279460172896E-4]:1.600939540522E-1,((((30[&rate=5.849279460172896E-4]:4.25648190503E-1,4[&rate=5.849279460172896E-4]:2.53045450777E-1)[&rate=5.849279460172896E-4]:1.799902610555E-1,112[&rate=5.849279460172896E-4]:4.905699584077E-1)[&rate=5.849279460172896E-4]:5.006655364017E-3,9[&rate=5.849279460172896E-4]:4.873574356896E-1)[&rate=5.849279460172896E-4]:8.623786174919E-2,(17[&rate=5.849279460172896E-4]:5.076377199014E-1,14[&rate=5.849279460172896E-4]:4.692815555177E-1)[&rate=5.849279460172896E-4]:1.125329200032E-1)[&rate=5.849279460172896E-4]:5.833694559179E-2)[&rate=5.849279460172896E-4]:4.428269129578E-1)[&rate=5.849279460172896E-4]:1.958082846699E-1)[&rate=5.849279460172896E-4]:1.201355939634E-2,(142[&rate=5.849279460172896E-4]:7.930250041899E-1,(145[&rate=5.849279460172896E-4]:3.398701939613E-1,(141[&rate=5.849279460172896E-4]:2.984096294462E-1,144[&rate=5.849279460172896E-4]:2.956699034188E-1)[&rate=5.849279460172896E-4]:3.872083848753E-2)[&rate=5.849279460172896E-4]:4.531548102286E-1)[&rate=5.849279460172896E-4]:6.703779136731E-1)[&rate=5.849279460172896E-4]:3.795181911139E-2,(((10[&rate=5.849279460172896E-4]:4.848805147328E-1,15[&rate=5.849279460172896E-4]:5.232366791163E-1)[&rate=5.849279460172896E-4]:9.656536463612E-2,(18[&rate=5.849279460172896E-4]:5.481537309008E-1,6[&rate=5.849279460172896E-4]:4.851400322706E-1)[&rate=5.849279460172896E-4]:7.986749093393E-2)[&rate=5.849279460172896E-4]:7.047794666891E-2,(3[&rate=5.849279460172896E-4]:5.58343799689E-1,((87[&rate=5.849279460172896E-4]:2.091492332382E-1,(88[&rate=5.849279460172896E-4]:1.542483718237E-1,89[&rate=5.849279460172896E-4]:1.679470019607E-1)[&rate=5.849279460172896E-4]:5.490086141447E-2)[&rate=5.849279460172896E-4]:9.228799221102E-2,((((93[&rate=5.849279460172896E-4]:1.564026677131E-1,83[&rate=5.849279460172896E-4]:1.427040375761E-1)[&rate=5.849279460172896E-4]:2.429585869674E-2,(86[&rate=5.849279460172896E-4]:1.168778510647E-1,85[&rate=5.849279460172896E-4]:1.168778510647E-1)[&rate=5.849279460172896E-4]:5.012204520809E-2)[&rate=5.849279460172896E-4]:4.310549120409E-2,84[&rate=5.849279460172896E-4]:2.101053874769E-1)[&rate=5.849279460172896E-4]:4.57675846836E-2,((90[&rate=5.849279460172896E-4]:7.898321745328E-2,91[&rate=5.849279460172896E-4]:7.898321745328E-2)[&rate=5.849279460172896E-4]:9.565328645079E-2,92[&rate=5.849279460172896E-4]:1.746365039041E-1)[&rate=5.849279460172896E-4]:9.493509839342E-2)[&rate=5.849279460172896E-4]:4.556425328874E-2)[&rate=5.849279460172896E-4]:7.966326016369E-1)[&rate=5.849279460172896E-4]:2.508687566404E-2)[&rate=5.849279460172896E-4]:6.686089931283E-1)[&rate=5.849279460172896E-4]:6.281032070823E-1)[&rate=5.849279460172896E-4]:4.268707120274E-1,40[&rate=5.849279460172896E-4]:3.311097025697E-1)[&rate=5.849279460172896E-4]:2.333328456687E-2)[&rate=5.849279460172896E-4]:2.442693742901E-2,((146[&rate=5.849279460172896E-4]:4.730571975621E-1,147[&rate=5.849279460172896E-4]:4.102156675075E-1)[&rate=5.849279460172896E-4]:2.583241072131E-2,(((22[&rate=5.849279460172896E-4]:3.656961970259E-1,27[&rate=5.849279460172896E-4]:3.821345531903E-1)[&rate=5.849279460172896E-4]:3.563311803479E-1,(((7[&rate=5.849279460172896E-4]:1.342565330864E-1,8[&rate=5.849279460172896E-4]:1.342565330864E-1)[&rate=5.849279460172896E-4]:2.071377041749E-1,26[&rate=5.849279460172896E-4]:4.482435523298E-1)[&rate=5.849279460172896E-4]:2.771943662112E-1,31[&rate=5.849279460172896E-4]:7.692735349794E-1)[&rate=5.849279460172896E-4]:7.548362942449E-3)[&rate=5.849279460172896E-4]:2.734962105749E-1,2[&rate=5.849279460172896E-4]:8.229208482226E-1)[&rate=5.849279460172896E-4]:1.512475983655E0)[&rate=5.849279460172896E-4]:1.988955170176E-4)[&rate=5.849279460172896E-4]:9.392874100439E-2,(((((100[&rate=5.849279460172896E-4]:2.763723601805E-1,94[&rate=5.849279460172896E-4]:2.763723601805E-1)[&rate=5.849279460172896E-4]:1.294375202289E-1,95[&rate=5.849279460172896E-4]:4.905093339614E-1)[&rate=5.849279460172896E-4]:3.375149744763E-2,(98[&rate=5.849279460172896E-4]:5.112347391257E-1,(99[&rate=5.849279460172896E-4]:4.126891558147E-1,96[&rate=5.849279460172896E-4]:3.771700301318E-1)[&rate=5.849279460172896E-4]:1.204035068083E-1)[&rate=5.849279460172896E-4]:2.09713053456E-3)[&rate=5.849279460172896E-4]:1.834766107197E-2,39[&rate=5.849279460172896E-4]:4.03264230186E-1)[&rate=5.849279460172896E-4]:3.97094166206E-2,16[&rate=5.849279460172896E-4]:2.528466572924E0)[&rate=5.849279460172896E-4]:2.982501876334E-2)[&rate=5.849279460172896E-4]:1.855776730286E-1)[&rate=5.849279460172896E-4]:7.301198142846E-1)[&rate=5.849279460172896E-4]:1.54976735057E-1)[&rate=5.849279460172896E-4]:1.620081731316E-2)[&rate=5.849279460172896E-4]:1.365399683533E-2,33[&rate=5.849279460172896E-4]:2.320418984961E-2);
tree STATE_57050000 [&joint=-20964.454016889547,lnP=-20964.454016889547] = [&R] ((32[&rate=5.698358190499243E-4]:1.871144977243E-2,(((35[&rate=5.698358190499243E-4]:2.100815654582E-1,((((128[&rate=5.698358190499243E-4]:1.120877515234E0,((((62[&rate=5.698358190499243E-4]:2.248715255322E-1,60[&rate=5.698358190499243E-4]:3.309070361445E-2)[&rate=5.698358190499243E-4]:1.26232845986E-1,64[&rate=5.698358190499243E-4]:3.100084811071E-1)[&rate=5.698358190499243E-4]:5.724035241902E-2,65[&rate=5.698358190499243E-4]:2.165639020194E-1)[&rate=5.698358190499243E-4]:3.00167912521E-1,(61[&rate=5.698358190499243E-4]:7.780913119345E-2,63[&rate=5.698358190499243E-4]:3.671324078241E-2)[&rate=5.698358190499243E-4]:6.307035052647E-1)[&rate=5.698358190499243E-4]:5.520909061729E-1)[&rate=5.698358190499243E-4]:3.728849523923E-2,(118[&rate=5.698358190499243E-4]:7.007305487774E-1,(((131[&rate=5.698358190499243E-4]:8.461217734911E-2,130[&rate=5.698358190499243E-4]:8.187245132176E-2)[&rate=5.698358190499243E-4]:1.370501956112E-1,(129[&rate=5.698358190499243E-4]:1.32908970397E-2,132[&rate=5.698358190499243E-4]:1.603062306706E-2)[&rate=5.698358190499243E-4]:2.056317498932E-1)[&rate=5.698358190499243E-4]:2.723371552988E-1,69[&rate=5.698358190499243E-4]:6.392050077112E-1)[&rate=5.698358190499243E-4]:7.248444517582E-2)[&rate=5.698358190499243E-4]:5.971614890929E-1)[&rate=5.698358190499243E-4]:3.840810883552E-1,121[&rate=5.698358190499243E-4]:2.139507372801E0)[&rate=5.698358190499243E-4]:4.355270686006E-2,((((44[&rate=5.698358190499243E-4]:4.028064987344E-1,45[&rate=5.698358190499243E-4]:4.000742582972E-1)[&rate=5.698358190499243E-4]:6.039200684529E-2,47[&rate=5.698358190499243E-4]:4.686629864539E-1)[&rate=5.698358190499243E-4]:4.103236324865E-2,(((43[&rate=5.698358190499243E-4]:3.876014515014E-1,(48[&rate=5.698358190499243E-4]:3.254582960082E-1,(41[&rate=5.698358190499243E-4]:2.174797671598E-1,42[&rate=5.698358190499243E-4]:2.22944248034E-1)[&rate=5.698358190499243E-4]:6.426268185398E-2)[&rate=5.698358190499243E-4]:5.121419374468E-2)[&rate=5.698358190499243E-4]:5.787293281576E-2,46[&rate=5.698358190499243E-4]:4.454743843172E-1)[&rate=5.698358190499243E-4]:5.569517160321E-2,((49[&rate=5.698358190499243E-4]:3.397779872517E-1,50[&rate=5.698358190499243E-4]:3.397779872517E-1)[&rate=5.698358190499243E-4]:7.984288708406E-2,51[&rate=5.698358190499243E-4]:4.2508535521E-1)[&rate=5.698358190499243E-4]:4.876179633886E-2)[&rate=5.698358190499243E-4]:8.525793782197E-3)[&rate=5.698358190499243E-4]:2.864270932793E-1,(127[&rate=5.698358190499243E-4]:2.580274611219E0,36[&rate=5.698358190499243E-4]:5.972666601346E-2)[&rate=5.698358190499243E-4]:1.940348712639E-2)[&rate=5.698358190499243E-4]:2.447787172649E-2)[&rate=5.698358190499243E-4]:1.530488830576E-1)[&rate=5.698358190499243E-4]:4.280422484638E-1,(38[&rate=5.698358190499243E-4]:8.226016934919E-1,(147[&rate=5.698358190499243E-4]:7.933994925986E-1,((((99[&rate=5.698358190499243E-4]:4.351656584738E-1,40[&rate=5.698358190499243E-4]:2.848924344303E-1)[&rate=5.698358190499243E-4]:4.020795219783E-3,96[&rate=5.698358190499243E-4]:4.036673280107E-1)[&rate=5.698358190499243E-4]:9.295022936106E-2,((100[&rate=5.698358190499243E-4]:3.245674453894E-1,95[&rate=5.698358190499243E-4]:4.092668989414E-1)[&rate=5.698358190499243E-4]:9.708329853771E-2,((101[&rate=5.698358190499243E-4]:6.549462135046E-1,(((((((13[&rate=5.698358190499243E-4]:4.57159475623E-1,19[&rate=5.698358190499243E-4]:4.955156400067E-1)[&rate=5.698358190499243E-4]:1.496742822095E-1,115[&rate=5.698358190499243E-4]:5.246419770106E-1)[&rate=5.698358190499243E-4]:1.913212548021E-1,((109[&rate=5.698358190499243E-4]:4.944401311506E-1,107[&rate=5.698358190499243E-4]:4.752620489588E-1)[&rate=5.698358190499243E-4]:1.29990719082E-1,((114[&rate=5.698358190499243E-4]:3.130040306288E-3,104[&rate=5.698358190499243E-4]:6.340401290906E-2)[&rate=5.698358190499243E-4]:3.80090431848E-1,108[&rate=5.698358190499243E-4]:4.407547187297E-1)[&rate=5.698358190499243E-4]:1.617583232838E-1)[&rate=5.698358190499243E-4]:1.709844363746E-1)[&rate=5.698358190499243E-4]:9.258535467597E-2,((148[&rate=5.698358190499243E-4]:4.377311136375E-1,143[&rate=5.698358190499243E-4]:4.349913876101E-1)[&rate=5.698358190499243E-4]:3.477852751465E-1,(116[&rate=5.698358190499243E-4]:4.386892321921E-1,(139[&rate=5.698358190499243E-4]:3.028929484057E-1,(106[&rate=5.698358190499243E-4]:2.550540472328E-4,111[&rate=5.698358190499243E-4]:1.66934102116E-2)[&rate=5.698358190499243E-4]:1.108570724407E-1)[&rate=5.698358190499243E-4]:3.878510783069E-1)[&rate=5.698358190499243E-4]:3.084709922082E-1)[&rate=5.698358190499243E-4]:6.138836208838E-2)[&rate=5.698358190499243E-4]:4.693140563852E-2,(((17[&rate=5.698358190499243E-4]:2.657381018835E-1,14[&rate=5.698358190499243E-4]:2.273819374998E-1)[&rate=5.698358190499243E-4]:2.582749612443E-1,113[&rate=5.698358190499243E-4]:4.856568987441E-1)[&rate=5.698358190499243E-4]:2.550755847322E-1,((117[&rate=5.698358190499243E-4]:4.853114562279E-1,(110[&rate=5.698358190499243E-4]:4.571437502519E-1,105[&rate=5.698358190499243E-4]:4.352259420328E-1)[&rate=5.698358190499243E-4]:1.994852789377E-2)[&rate=5.698358190499243E-4]:1.083622470677E-1,(112[&rate=5.698358190499243E-4]:4.814793950205E-1,(9[&rate=5.698358190499243E-4]:4.723244709728E-1,(30[&rate=5.698358190499243E-4]:1.849429008001E-1,4[&rate=5.698358190499243E-4]:1.234016107413E-2)[&rate=5.698358190499243E-4]:4.106692414056E-1)[&rate=5.698358190499243E-4]:9.357459656213E-4)[&rate=5.698358190499243E-4]:1.094545822475E-1)[&rate=5.698358190499243E-4]:1.497985062084E-1)[&rate=5.698358190499243E-4]:1.969392894727E-1)[&rate=5.698358190499243E-4]:2.334597984134E-1,(((((1[&rate=5.698358190499243E-4]:2.216505167638E-2,(28[&rate=5.698358190499243E-4]:6.047221301518E-1,21[&rate=5.698358190499243E-4]:5.800645959053E-1)[&rate=5.698358190499243E-4]:2.037442913876E-1)[&rate=5.698358190499243E-4]:4.98675179058E-2,24[&rate=5.698358190499243E-4]:8.528544873904E-1)[&rate=5.698358190499243E-4]:3.193517317927E-1,102[&rate=5.698358190499243E-4]:1.056238356673E-2)[&rate=5.698358190499243E-4]:4.649738874611E-3,(((25[&rate=5.698358190499243E-4]:5.431560216461E-1,20[&rate=5.698358190499243E-4]:5.239779394544E-1)[&rate=5.698358190499243E-4]:1.374908283849E-1,23[&rate=5.698358190499243E-4]:6.696879459214E-1)[&rate=5.698358190499243E-4]:1.805689008715E-1,(140[&rate=5.698358190499243E-4]:4.722881561513E-1,11[&rate=5.698358190499243E-4]:4.91466238343E-1)[&rate=5.698358190499243E-4]:2.738591016007E-1)[&rate=5.698358190499243E-4]:3.156402071551E-1)[&rate=5.698358190499243E-4]:7.804060705909E-2,(142[&rate=5.698358190499243E-4]:3.728753056603E-1,(144[&rate=5.698358190499243E-4]:1.094755304606E-1,(145[&rate=5.698358190499243E-4]:9.921725992303E-2,141[&rate=5.698358190499243E-4]:9.647753389545E-2)[&rate=5.698358190499243E-4]:1.573772259248E-2)[&rate=5.698358190499243E-4]:2.579203231448E-1)[&rate=5.698358190499243E-4]:9.669527663059E-1)[&rate=5.698358190499243E-4]:3.906239122466E-3)[&rate=5.698358190499243E-4]:1.674498653605E-1,((18[&rate=5.698358190499243E-4]:5.534776220788E-1,((10[&rate=5.698358190499243E-4]:1.826540006461E-1,15[&rate=5.698358190499243E-4]:2.210101650295E-1)[&rate=5.698358190499243E-4]:2.270141385929E-1,6[&rate=5.698358190499243E-4]:3.932297830746E-1)[&rate=5.698358190499243E-4]:9.723414037402E-2)[&rate=5.698358190499243E-4]:7.857409026861E-2,(((87[&rate=5.698358190499243E-4]:1.531858215514E-1,(88[&rate=5.698358190499243E-4]:1.122350005725E-1,89[&rate=5.698358190499243E-4]:1.259336307095E-1)[&rate=5.698358190499243E-4]:4.095082097892E-2)[&rate=5.698358190499243E-4]:1.034353460899E-1,((((86[&rate=5.698358190499243E-4]:8.148858957428E-2,(85[&rate=5.698358190499243E-4]:4.327794669488E-2,93[&rate=5.698358190499243E-4]:5.69765768319E-2)[&rate=5.698358190499243E-4]:3.821064287939E-2)[&rate=5.698358190499243E-4]:6.888141153225E-2,83[&rate=5.698358190499243E-4]:1.503700011065E-1)[&rate=5.698358190499243E-4]:5.707909886067E-3,84[&rate=5.698358190499243E-4]:1.560779109926E-1)[&rate=5.698358190499243E-4]:5.730624772626E-2,((90[&rate=5.698358190499243E-4]:9.315661669701E-2,91[&rate=5.698358190499243E-4]:9.315661669701E-2)[&rate=5.698358190499243E-4]:8.033116963518E-2,92[&rate=5.698358190499243E-4]:1.734877863322E-1)[&rate=5.698358190499243E-4]:5.359500252368E-2)[&rate=5.698358190499243E-4]:4.323700892243E-2)[&rate=5.698358190499243E-4]:6.646325888621E-1,3[&rate=5.698358190499243E-4]:3.815277291062E-1)[&rate=5.698358190499243E-4]:1.354554900906E-1)[&rate=5.698358190499243E-4]:7.448858887592E-1)[&rate=5.698358190499243E-4]:3.958168315762E-1)[&rate=5.698358190499243E-4]:6.495481784249E-1,(98[&rate=5.698358190499243E-4]:4.404611773588E-1,94[&rate=5.698358190499243E-4]:3.666906855555E-1)[&rate=5.698358190499243E-4]:1.928435612319E-2)[&rate=5.698358190499243E-4]:3.567570224837E-2)[&rate=5.698358190499243E-4]:1.485752382706E-2)[&rate=5.698358190499243E-4]:7.966017937559E-2,(((((((7[&rate=5.698358190499243E-4]:3.567929807061E-1,8[&rate=5.698358190499243E-4]:3.567929807061E-1)[&rate=5.698358190499243E-4]:5.578281428458E-2,26[&rate=5.698358190499243E-4]:5.194251100593E-1)[&rate=5.698358190499243E-4]:1.304961174177E-1,((31[&rate=5.698358190499243E-4]:6.431822008267E-1,2[&rate=5.698358190499243E-4]:4.157849405526E-1)[&rate=5.698358190499243E-4]:9.043386670203E-3,(22[&rate=5.698358190499243E-4]:3.727740789418E-1,27[&rate=5.698358190499243E-4]:3.892124351062E-1)[&rate=5.698358190499243E-4]:2.24656988007E-1)[&rate=5.698358190499243E-4]:4.153125641851E-2)[&rate=5.698358190499243E-4]:1.837966694005E0,16[&rate=5.698358190499243E-4]:2.433093400934E0)[&rate=5.698358190499243E-4]:2.348523001134E-2,97[&rate=5.698358190499243E-4]:3.000474534618E-1)[&rate=5.698358190499243E-4]:1.286076512286E-2,39[&rate=5.698358190499243E-4]:3.839464699509E-1)[&rate=5.698358190499243E-4]:2.914766230096E-2,146[&rate=5.698358190499243E-4]:5.333127114867E-1)[&rate=5.698358190499243E-4]:4.84295061349E-2)[&rate=5.698358190499243E-4]:2.744988050315E-1)[&rate=5.698358190499243E-4]:1.548852610028E-1)[&rate=5.698358190499243E-4]:4.178875669456E-1)[&rate=5.698358190499243E-4]:2.598947066161E-1,(33[&rate=5.698358190499243E-4]:1.372701166383E-2,((67[&rate=5.698358190499243E-4]:4.306128861982E-1,((124[&rate=5.698358190499243E-4]:1.428836752911E-1,122[&rate=5.698358190499243E-4]:1.456159157282E-1)[&rate=5.698358190499243E-4]:4.6466201241E-2,123[&rate=5.698358190499243E-4]:1.920821169692E-1)[&rate=5.698358190499243E-4]:7.398033195696E-1)[&rate=5.698358190499243E-4]:1.44671518252E-1,((119[&rate=5.698358190499243E-4]:2.129326836289E0,(((135[&rate=5.698358190499243E-4]:4.240536791081E-1,(138[&rate=5.698358190499243E-4]:3.309706211902E-1,136[&rate=5.698358190499243E-4]:1.99463771875E-1)[&rate=5.698358190499243E-4]:2.930830579179E-1)[&rate=5.698358190499243E-4]:2.423498150644E-1,120[&rate=5.698358190499243E-4]:9.18458288693E-1)[&rate=5.698358190499243E-4]:7.692243587829E-1,126[&rate=5.698358190499243E-4]:9.97870535791E-1)[&rate=5.698358190499243E-4]:3.457537778542E-1)[&rate=5.698358190499243E-4]:9.032127551879E-2,66[&rate=5.698358190499243E-4]:1.86771399479E-1)[&rate=5.698358190499243E-4]:3.885130049712E-1)[&rate=5.698358190499243E-4]:3.178946620081E-1)[&rate=5.698358190499243E-4]:4.839454079831E-3)[&rate=5.698358190499243E-4]:5.624436083481E-3)[&rate=5.698358190499243E-4]:1.955458892685E-1,(34[&rate=5.698358190499243E-4]:1.165548809171E-1,(((((55[&rate=5.698358190499243E-4]:2.433638913456E-1,56[&rate=5.698358190499243E-4]:2.433638913456E-1)[&rate=5.698358190499243E-4]:4.638611843655E-2,((54[&rate=5.698358190499243E-4]:1.276077995628E-1,37[&rate=5.698358190499243E-4]:2.041105318032E-1)[&rate=5.698358190499243E-4]:3.892876849908E-2,(59[&rate=5.698358190499243E-4]:6.787556604189E-2,58[&rate=5.698358190499243E-4]:8.7001249102E-2)[&rate=5.698358190499243E-4]:1.369123681402E-1)[&rate=5.698358190499243E-4]:9.315879691169E-2)[&rate=5.698358190499243E-4]:4.315523906407E-2,57[&rate=5.698358190499243E-4]:3.43834210595E-1)[&rate=5.698358190499243E-4]:3.971490274649E-1,68[&rate=5.698358190499243E-4]:6.890706697537E-1)[&rate=5.698358190499243E-4]:5.930202199465E-1,(125[&rate=5.698358190499243E-4]:7.504277328874E-1,((53[&rate=5.698358190499243E-4]:5.939443771513E-1,((((81[&rate=5.698358190499243E-4]:3.738048719875E-2,80[&rate=5.698358190499243E-4]:3.738048719875E-2)[&rate=5.698358190499243E-4]:2.538492316854E-1,73[&rate=5.698358190499243E-4]:3.405447873773E-1)[&rate=5.698358190499243E-4]:6.515524873119E-2,((71[&rate=5.698358190499243E-4]:2.322455658283E-1,77[&rate=5.698358190499243E-4]:2.952592644584E-1)[&rate=5.698358190499243E-4]:8.65014778707E-2,((72[&rate=5.698358190499243E-4]:1.176411682136E-1,78[&rate=5.698358190499243E-4]:1.395589764329E-1)[&rate=5.698358190499243E-4]:1.911225183399E-1,(82[&rate=5.698358190499243E-4]:3.305353305717E-1,79[&rate=5.698358190499243E-4]:3.223161524896E-1)[&rate=5.698358190499243E-4]:8.36534228321E-3)[&rate=5.698358190499243E-4]:1.546280920021E-2)[&rate=5.698358190499243E-4]:1.845984172464E-2)[&rate=5.698358190499243E-4]:1.874598632313E-1,(75[&rate=5.698358190499243E-4]:3.817758052409E-1,(74[&rate=5.698358190499243E-4]:3.489022757631E-1,(70[&rate=5.698358190499243E-4]:2.938711064184E-1,76[&rate=5.698358190499243E-4]:3.322272708019E-1)[&rate=5.698358190499243E-4]:1.667500496127E-2)[&rate=5.698358190499243E-4]:3.287352947772E-2)[&rate=5.698358190499243E-4]:2.113840940989E-1)[&rate=5.698358190499243E-4]:7.472475364236E-1)[&rate=5.698358190499243E-4]:3.914190000063E-2,(52[&rate=5.698358190499243E-4]:6.312456145886E-1,(((29[&rate=5.698358190499243E-4]:6.272123405192E-1,(5[&rate=5.698358190499243E-4]:1.436679357247E-1,12[&rate=5.698358190499243E-4]:1.820241001082E-1)[&rate=5.698358190499243E-4]:3.383389253425E-1)[&rate=5.698358190499243E-4]:2.142021316262E-1,103[&rate=5.698358190499243E-4]:6.085377598166E-1)[&rate=5.698358190499243E-4]:1.67005501725E0,(133[&rate=5.698358190499243E-4]:7.345767157126E-1,(137[&rate=5.698358190499243E-4]:3.526670058952E-1,134[&rate=5.698358190499243E-4]:2.81434129183E-1)[&rate=5.698358190499243E-4]:4.230056002284E-1)[&rate=5.698358190499243E-4]:6.536051024502E-1)[&rate=5.698358190499243E-4]:1.694657208267E-2)[&rate=5.698358190499243E-4]:1.003738387471E-2)[&rate=5.698358190499243E-4]:3.277239693967E-1)[&rate=5.698358190499243E-4]:6.983298234796E-1)[&rate=5.698358190499243E-4]:2.451983276192E-1)[&rate=5.698358190499243E-4]:1.196202663429E-1);
tree STATE_57060000 [&joint=-20965.193450765797,lnP=-20965.193450765797] = [&R] (((((119[&rate=5.87118035321697E-4]:1.814668553183E0,((120[&rate=5.87118035321697E-4]:1.176719090154E0,(135[&rate=5.87118035321697E-4]:5.918696016682E-1,(138[&rate=5.87118035321697E-4]:1.867076751258E-1,136[&rate=5.87118035321697E-4]:5.52008258106E-2)[&rate=5.87118035321697E-4]:6.051619265424E-1)[&rate=5.87118035321697E-4]:3.327946939654E-1)[&rate=5.87118035321697E-4]:5.31349452573E-1,126[&rate=5.87118035321697E-4]:1.018256431042E0)[&rate=5.87118035321697E-4]:1.070959949655E-2)[&rate=5.87118035321697E-4]:4.889237651861E-1,((67[&rate=5.87118035321697E-4]:2.070289259792E-1,((124[&rate=5.87118035321697E-4]:1.263997634041E-1,123[&rate=5.87118035321697E-4]:1.291320038412E-1)[&rate=5.87118035321697E-4]:2.521798553581E-1,122[&rate=5.87118035321697E-4]:3.813118591993E-1)[&rate=5.87118035321697E-4]:3.269896171206E-1)[&rate=5.87118035321697E-4]:2.846785121127E-2,66[&rate=5.87118035321697E-4]:2.354967771905E-1)[&rate=5.87118035321697E-4]:3.521882884935E-2)[&rate=5.87118035321697E-4]:6.340910760017E-1,34[&rate=5.87118035321697E-4]:4.179298341147E-2)[&rate=5.87118035321697E-4]:6.568747752092E-2,(32[&rate=5.87118035321697E-4]:5.869918704647E-2,(((((((58[&rate=5.87118035321697E-4]:9.161659265291E-2,54[&rate=5.87118035321697E-4]:3.423954347258E-2)[&rate=5.87118035321697E-4]:3.718145463829E-2,37[&rate=5.87118035321697E-4]:1.479237303513E-1)[&rate=5.87118035321697E-4]:1.403169642125E-1,(57[&rate=5.87118035321697E-4]:2.439582271934E-1,(55[&rate=5.87118035321697E-4]:1.977089178718E-1,56[&rate=5.87118035321697E-4]:1.977089178718E-1)[&rate=5.87118035321697E-4]:3.532034757279E-2)[&rate=5.87118035321697E-4]:8.763341687345E-3)[&rate=5.87118035321697E-4]:1.71364064625E-1,59[&rate=5.87118035321697E-4]:4.213533930686E-1)[&rate=5.87118035321697E-4]:3.694416599351E-1,68[&rate=5.87118035321697E-4]:7.416147251348E-1)[&rate=5.87118035321697E-4]:4.66910852617E-1,(125[&rate=5.87118035321697E-4]:8.873711533197E-1,((53[&rate=5.87118035321697E-4]:6.128996626904E-1,((((73[&rate=5.87118035321697E-4]:3.189179997202E-1,77[&rate=5.87118035321697E-4]:3.134385476655E-1)[&rate=5.87118035321697E-4]:1.522785409947E-1,(82[&rate=5.87118035321697E-4]:3.482918737623E-1,(71[&rate=5.87118035321697E-4]:2.493989812807E-1,(79[&rate=5.87118035321697E-4]:2.589485220741E-1,(72[&rate=5.87118035321697E-4]:9.387097856362E-2,78[&rate=5.87118035321697E-4]:1.157887867829E-1)[&rate=5.87118035321697E-4]:1.431597352912E-1)[&rate=5.87118035321697E-4]:1.784771948056E-2)[&rate=5.87118035321697E-4]:6.327645412558E-2)[&rate=5.87118035321697E-4]:9.002795462378E-2)[&rate=5.87118035321697E-4]:3.427529227332E-2,(81[&rate=5.87118035321697E-4]:2.202382638495E-1,80[&rate=5.87118035321697E-4]:2.202382638495E-1)[&rate=5.87118035321697E-4]:2.359185006456E-1)[&rate=5.87118035321697E-4]:1.052505498727E-1,(75[&rate=5.87118035321697E-4]:4.881545616555E-1,((76[&rate=5.87118035321697E-4]:4.521330933253E-1,74[&rate=5.87118035321697E-4]:4.521330933253E-1)[&rate=5.87118035321697E-4]:1.714198072519E-2,70[&rate=5.87118035321697E-4]:4.309189096671E-1)[&rate=5.87118035321697E-4]:1.887948760498E-2)[&rate=5.87118035321697E-4]:1.225678212054E-1)[&rate=5.87118035321697E-4]:7.486403384416E-1)[&rate=5.87118035321697E-4]:2.114074233975E-2,(((29[&rate=5.87118035321697E-4]:6.66714955308E-1,(5[&rate=5.87118035321697E-4]:1.13267910737E-1,12[&rate=5.87118035321697E-4]:1.516240751204E-1)[&rate=5.87118035321697E-4]:4.08241565119E-1)[&rate=5.87118035321697E-4]:2.242050888845E-1,103[&rate=5.87118035321697E-4]:6.580433318637E-1)[&rate=5.87118035321697E-4]:1.292912757362E0,((133[&rate=5.87118035321697E-4]:4.496227158029E-1,(134[&rate=5.87118035321697E-4]:7.583564912503E-2,137[&rate=5.87118035321697E-4]:1.470685258372E-1)[&rate=5.87118035321697E-4]:3.436500803767E-1)[&rate=5.87118035321697E-4]:5.022342985114E-1,52[&rate=5.87118035321697E-4]:1.779742386575E-1)[&rate=5.87118035321697E-4]:1.086881160072E-1)[&rate=5.87118035321697E-4]:3.555747716769E-1)[&rate=5.87118035321697E-4]:4.637132619508E-1)[&rate=5.87118035321697E-4]:4.878210910988E-1)[&rate=5.87118035321697E-4]:2.439330936003E-1,((((((121[&rate=5.87118035321697E-4]:1.891752706596E0,127[&rate=5.87118035321697E-4]:2.332848597006E0)[&rate=5.87118035321697E-4]:5.748422886213E-2,(((118[&rate=5.87118035321697E-4]:6.156616502364E-1,69[&rate=5.87118035321697E-4]:6.26620554346E-1)[&rate=5.87118035321697E-4]:1.821240797281E-1,((131[&rate=5.87118035321697E-4]:7.954692412958E-2,130[&rate=5.87118035321697E-4]:7.680719810222E-2)[&rate=5.87118035321697E-4]:2.163140115312E-1,(129[&rate=5.87118035321697E-4]:2.054552916956E-1,132[&rate=5.87118035321697E-4]:2.08195017723E-1)[&rate=5.87118035321697E-4]:8.766591793778E-2)[&rate=5.87118035321697E-4]:3.676782189611E-1)[&rate=5.87118035321697E-4]:5.207043486908E-1,(128[&rate=5.87118035321697E-4]:1.125494469508E0,(((60[&rate=5.87118035321697E-4]:9.853560134754E-2,(62[&rate=5.87118035321697E-4]:2.671311453841E-1,64[&rate=5.87118035321697E-4]:2.26035254973E-1)[&rate=5.87118035321697E-4]:2.318527788122E-2)[&rate=5.87118035321697E-4]:5.213874940197E-2,65[&rate=5.87118035321697E-4]:1.506743507495E-1)[&rate=5.87118035321697E-4]:3.171450819544E-1,(61[&rate=5.87118035321697E-4]:2.461636206062E-1,63[&rate=5.87118035321697E-4]:2.050677301952E-1)[&rate=5.87118035321697E-4]:4.134366340154E-1)[&rate=5.87118035321697E-4]:6.056202422836E-1)[&rate=5.87118035321697E-4]:5.326958175003E-2)[&rate=5.87118035321697E-4]:1.732126102271E-1)[&rate=5.87118035321697E-4]:1.714468549844E-1,36[&rate=5.87118035321697E-4]:4.123173564753E-2)[&rate=5.87118035321697E-4]:9.384896418732E-2,((45[&rate=5.87118035321697E-4]:5.357241875193E-1,(44[&rate=5.87118035321697E-4]:8.750579210714E-2,47[&rate=5.87118035321697E-4]:9.297027298139E-2)[&rate=5.87118035321697E-4]:4.509506358493E-1)[&rate=5.87118035321697E-4]:5.077989123374E-2,((51[&rate=5.87118035321697E-4]:5.18083423083E-1,(((42[&rate=5.87118035321697E-4]:1.658755340468E-1,48[&rate=5.87118035321697E-4]:2.04126900167E-1)[&rate=5.87118035321697E-4]:4.800036961657E-2,41[&rate=5.87118035321697E-4]:2.084114227891E-1)[&rate=5.87118035321697E-4]:1.117422656762E-1,(46[&rate=5.87118035321697E-4]:3.742620144993E-1,43[&rate=5.87118035321697E-4]:3.742620144993E-1)[&rate=5.87118035321697E-4]:5.3648270899E-4)[&rate=5.87118035321697E-4]:1.706073302462E-1)[&rate=5.87118035321697E-4]:1.3094684127E-2,(49[&rate=5.87118035321697E-4]:3.341662395739E-1,50[&rate=5.87118035321697E-4]:3.341662395739E-1)[&rate=5.87118035321697E-4]:1.915473867618E-1)[&rate=5.87118035321697E-4]:3.620028848291E-2)[&rate=5.87118035321697E-4]:2.573721896124E-1)[&rate=5.87118035321697E-4]:1.072623778035E-1,35[&rate=5.87118035321697E-4]:1.957677351726E-1)[&rate=5.87118035321697E-4]:6.303858698093E-1,(38[&rate=5.87118035321697E-4]:8.652482569363E-1,((((((16[&rate=5.87118035321697E-4]:2.359642004117E0,((((7[&rate=5.87118035321697E-4]:4.8856050437E-2,8[&rate=5.87118035321697E-4]:4.8856050437E-2)[&rate=5.87118035321697E-4]:4.134362403442E-1,26[&rate=5.87118035321697E-4]:5.691416058497E-1)[&rate=5.87118035321697E-4]:7.889915809593E-2,((22[&rate=5.87118035321697E-4]:1.503206191246E-1,27[&rate=5.87118035321697E-4]:1.66758975289E-1)[&rate=5.87118035321697E-4]:3.296278251457E-1,31[&rate=5.87118035321697E-4]:5.347429648184E-1)[&rate=5.87118035321697E-4]:1.571334155657E-1)[&rate=5.87118035321697E-4]:8.869489806328E-2,2[&rate=5.87118035321697E-4]:5.531740181732E-1)[&rate=5.87118035321697E-4]:1.677700862656E0)[&rate=5.87118035321697E-4]:5.828721038915E-2,97[&rate=5.87118035321697E-4]:2.613980370232E-1)[&rate=5.87118035321697E-4]:1.330755091356E-1,40[&rate=5.87118035321697E-4]:4.65511797525E-1)[&rate=5.87118035321697E-4]:8.734428903316E-2,39[&rate=5.87118035321697E-4]:5.528560865582E-1)[&rate=5.87118035321697E-4]:7.292027147769E-3,(147[&rate=5.87118035321697E-4]:5.284273656088E-1,146[&rate=5.87118035321697E-4]:5.912688956634E-1)[&rate=5.87118035321697E-4]:8.909779727747E-2)[&rate=5.87118035321697E-4]:1.040409445078E-2,(((((100[&rate=5.87118035321697E-4]:9.351989790122E-2,94[&rate=5.87118035321697E-4]:9.351989790122E-2)[&rate=5.87118035321697E-4]:2.232188487084E-1,95[&rate=5.87118035321697E-4]:4.014382001617E-1)[&rate=5.87118035321697E-4]:8.208131304991E-2,(101[&rate=5.87118035321697E-4]:7.825637177492E-1,(((142[&rate=5.87118035321697E-4]:1.857216757327E-1,(144[&rate=5.87118035321697E-4]:9.095320881308E-2,(145[&rate=5.87118035321697E-4]:5.385744351006E-2,141[&rate=5.87118035321697E-4]:5.111771748247E-2)[&rate=5.87118035321697E-4]:4.257521735797E-2)[&rate=5.87118035321697E-4]:8.928901486465E-2)[&rate=5.87118035321697E-4]:1.233558085E0,(((((115[&rate=5.87118035321697E-4]:7.037587282244E-1,((109[&rate=5.87118035321697E-4]:5.116502619728E-1,(108[&rate=5.87118035321697E-4]:4.14959622841E-1,(114[&rate=5.87118035321697E-4]:5.792066862469E-2,104[&rate=5.87118035321697E-4]:1.181946412275E-1)[&rate=5.87118035321697E-4]:2.995047076409E-1)[&rate=5.87118035321697E-4]:7.477283091276E-2)[&rate=5.87118035321697E-4]:5.040490739545E-2,107[&rate=5.87118035321697E-4]:5.428770871765E-1)[&rate=5.87118035321697E-4]:2.211556136507E-1)[&rate=5.87118035321697E-4]:3.20757686463E-3,(13[&rate=5.87118035321697E-4]:5.89940974194E-1,19[&rate=5.87118035321697E-4]:6.282971385777E-1)[&rate=5.87118035321697E-4]:1.992171117169E-1)[&rate=5.87118035321697E-4]:1.647818736329E-1,((148[&rate=5.87118035321697E-4]:3.189060103128E-1,143[&rate=5.87118035321697E-4]:3.161662842854E-1)[&rate=5.87118035321697E-4]:2.964795767834E-1,((106[&rate=5.87118035321697E-4]:3.769758160751E-1,(139[&rate=5.87118035321697E-4]:3.522619409116E-1,111[&rate=5.87118035321697E-4]:1.769194751582E-1)[&rate=5.87118035321697E-4]:2.164946970813E-1)[&rate=5.87118035321697E-4]:1.475714285034E-1,116[&rate=5.87118035321697E-4]:4.642732719757E-1)[&rate=5.87118035321697E-4]:1.127561507368E-1)[&rate=5.87118035321697E-4]:2.947187560095E-1)[&rate=5.87118035321697E-4]:1.232160807152E-1,((117[&rate=5.87118035321697E-4]:7.291386130694E-1,((17[&rate=5.87118035321697E-4]:6.80119504972E-1,14[&rate=5.87118035321697E-4]:6.417633405883E-1)[&rate=5.87118035321697E-4]:4.684156718989E-2,((30[&rate=5.87118035321697E-4]:2.217771676699E-1,4[&rate=5.87118035321697E-4]:4.917442794388E-2)[&rate=5.87118035321697E-4]:5.214526877865E-1,((113[&rate=5.87118035321697E-4]:3.879332953006E-1,112[&rate=5.87118035321697E-4]:3.879332953006E-1)[&rate=5.87118035321697E-4]:1.946115484999E-1,9[&rate=5.87118035321697E-4]:5.743256657184E-1)[&rate=5.87118035321697E-4]:4.561651850508E-2)[&rate=5.87118035321697E-4]:6.044354547265E-2)[&rate=5.87118035321697E-4]:3.779397926364E-2)[&rate=5.87118035321697E-4]:1.174106287362E-1,(105[&rate=5.87118035321697E-4]:5.479489153084E-1,110[&rate=5.87118035321697E-4]:5.698667235275E-1)[&rate=5.87118035321697E-4]:2.684633401959E-1)[&rate=5.87118035321697E-4]:2.33346524481E-1)[&rate=5.87118035321697E-4]:1.285181338232E-1,(((((25[&rate=5.87118035321697E-4]:2.387518124657E-1,20[&rate=5.87118035321697E-4]:2.195737302739E-1)[&rate=5.87118035321697E-4]:4.41303289566E-1,23[&rate=5.87118035321697E-4]:6.69096197922E-1)[&rate=5.87118035321697E-4]:3.152684759475E-1,(140[&rate=5.87118035321697E-4]:6.494137659028E-1,11[&rate=5.87118035321697E-4]:6.685918480945E-1)[&rate=5.87118035321697E-4]:2.308413189257E-1)[&rate=5.87118035321697E-4]:2.230510465903E-1,((1[&rate=5.87118035321697E-4]:8.732343350902E-2,(28[&rate=5.87118035321697E-4]:7.87523418224E-1,21[&rate=5.87118035321697E-4]:7.628658839776E-1)[&rate=5.87118035321697E-4]:8.610138514793E-2)[&rate=5.87118035321697E-4]:1.725028054398E-1,24[&rate=5.87118035321697E-4]:1.040648156757E0)[&rate=5.87118035321697E-4]:1.777264678123E-1)[&rate=5.87118035321697E-4]:4.026769944957E-2,102[&rate=5.87118035321697E-4]:9.699848840261E-2)[&rate=5.87118035321697E-4]:3.470308294008E-2)[&rate=5.87118035321697E-4]:4.100284692414E-2)[&rate=5.87118035321697E-4]:2.640754539792E-1,(((88[&rate=5.87118035321697E-4]:1.051370097406E-1,89[&rate=5.87118035321697E-4]:1.188356398776E-1)[&rate=5.87118035321697E-4]:3.704653573707E-1,((87[&rate=5.87118035321697E-4]:1.732247758637E-1,((85[&rate=5.87118035321697E-4]:1.570216429306E-1,((83[&rate=5.87118035321697E-4]:4.899713875312E-2,86[&rate=5.87118035321697E-4]:4.899713875312E-2)[&rate=5.87118035321697E-4]:1.060658985464E-1,93[&rate=5.87118035321697E-4]:1.687616674365E-1)[&rate=5.87118035321697E-4]:1.958605631087E-3)[&rate=5.87118035321697E-4]:5.056863487398E-3,84[&rate=5.87118035321697E-4]:1.62078506418E-1)[&rate=5.87118035321697E-4]:1.114626944566E-2)[&rate=5.87118035321697E-4]:6.246193845855E-2,((90[&rate=5.87118035321697E-4]:6.491010854253E-2,91[&rate=5.87118035321697E-4]:6.491010854253E-2)[&rate=5.87118035321697E-4]:1.051414091987E-1,92[&rate=5.87118035321697E-4]:1.700515177412E-1)[&rate=5.87118035321697E-4]:7.933382671799E-2)[&rate=5.87118035321697E-4]:2.399156527891E-1)[&rate=5.87118035321697E-4]:9.714813872213E-1,((18[&rate=5.87118035321697E-4]:6.465595553056E-1,3[&rate=5.87118035321697E-4]:5.31491062155E-1)[&rate=5.87118035321697E-4]:2.831543017923E-2,((10[&rate=5.87118035321697E-4]:3.817110734461E-1,15[&rate=5.87118035321697E-4]:4.200672378296E-1)[&rate=5.87118035321697E-4]:1.931066484185E-1,6[&rate=5.87118035321697E-4]:5.583793657002E-1)[&rate=5.87118035321697E-4]:5.348192115447E-2)[&rate=5.87118035321697E-4]:3.475512346013E-1)[&rate=5.87118035321697E-4]:5.266824192832E-1)[&rate=5.87118035321697E-4]:3.512632975581E-1)[&rate=5.87118035321697E-4]:5.347756921612E-1)[&rate=5.87118035321697E-4]:7.797713375622E-2,98[&rate=5.87118035321697E-4]:5.505676852191E-1)[&rate=5.87118035321697E-4]:8.695424899318E-3,(99[&rate=5.87118035321697E-4]:4.94710414349E-1,96[&rate=5.87118035321697E-4]:4.591912886661E-1)[&rate=5.87118035321697E-4]:8.641061926666E-2)[&rate=5.87118035321697E-4]:1.397043985846E-1)[&rate=5.87118035321697E-4]:3.630020597086E-1)[&rate=5.87118035321697E-4]:5.632707945611E-1)[&rate=5.87118035321697E-4]:7.858442859799E-2)[&rate=5.87118035321697E-4]:3.889266031578E-2)[&rate=5.87118035321697E-4]:2.686346566683E-2)[&rate=5.87118035321697E-4]:1.185971506184E-1,33[&rate=5.87118035321697E-4]:2.096392553864E-1);
tree STATE_57070000 [&joint=-20935.662954533906,lnP=-20935.662954533906] = [&R] (32[&rate=6.177989719127703E-4]:7.245750998381E-2,(34[&rate=6.177989719127703E-4]:9.104739165233E-2,(33[&rate=6.177989719127703E-4]:6.577278211486E-2,((((45[&rate=6.177989719127703E-4]:4.821814481532E-1,(((49[&rate=6.177989719127703E-4]:3.293826746374E-1,50[&rate=6.177989719127703E-4]:3.293826746374E-1)[&rate=6.177989719127703E-4]:1.071205554682E-1,((47[&rate=6.177989719127703E-4]:9.636082426154E-2,44[&rate=6.177989719127703E-4]:9.089634338728E-2)[&rate=6.177989719127703E-4]:2.871614709832E-1,51[&rate=6.177989719127703E-4]:3.561998908733E-1)[&rate=6.177989719127703E-4]:8.576782010653E-2)[&rate=6.177989719127703E-4]:1.002331416098E-2,(((42[&rate=6.177989719127703E-4]:2.401347041089E-1,41[&rate=6.177989719127703E-4]:2.346702232347E-1)[&rate=6.177989719127703E-4]:8.064870884841E-2,48[&rate=6.177989719127703E-4]:3.590347790776E-1)[&rate=6.177989719127703E-4]:3.528788262767E-2,(46[&rate=6.177989719127703E-4]:3.825459871431E-1,43[&rate=6.177989719127703E-4]:3.825459871431E-1)[&rate=6.177989719127703E-4]:2.270563631069E-2)[&rate=6.177989719127703E-4]:7.406180605851E-2)[&rate=6.177989719127703E-4]:1.106473995236E-2)[&rate=6.177989719127703E-4]:7.091211752483E-1,(((127[&rate=6.177989719127703E-4]:2.370847462523E0,(121[&rate=6.177989719127703E-4]:1.89746807518E0,(128[&rate=6.177989719127703E-4]:1.234014925457E0,((69[&rate=6.177989719127703E-4]:6.953041796435E-1,(118[&rate=6.177989719127703E-4]:5.901004376141E-1,((130[&rate=6.177989719127703E-4]:1.233755353235E-1,131[&rate=6.177989719127703E-4]:1.261152613509E-1)[&rate=6.177989719127703E-4]:5.921975250456E-2,(129[&rate=6.177989719127703E-4]:1.790564539617E-1,132[&rate=6.177989719127703E-4]:1.81796179989E-1)[&rate=6.177989719127703E-4]:3.538833866425E-3)[&rate=6.177989719127703E-4]:2.705188484161E-1)[&rate=6.177989719127703E-4]:9.424483791972E-2)[&rate=6.177989719127703E-4]:6.397587090707E-1,(((60[&rate=6.177989719127703E-4]:1.417315597352E-1,(64[&rate=6.177989719127703E-4]:8.314095382502E-2,62[&rate=6.177989719127703E-4]:1.242368442361E-1)[&rate=6.177989719127703E-4]:2.092755374169E-1)[&rate=6.177989719127703E-4]:1.143574407803E-1,65[&rate=6.177989719127703E-4]:2.560890005155E-1)[&rate=6.177989719127703E-4]:1.701666600821E-1,(61[&rate=6.177989719127703E-4]:4.967254464374E-2,63[&rate=6.177989719127703E-4]:8.576654232698E-3)[&rate=6.177989719127703E-4]:5.683639378717E-1)[&rate=6.177989719127703E-4]:7.060675020891E-1)[&rate=6.177989719127703E-4]:4.963696825003E-2)[&rate=6.177989719127703E-4]:6.619287575063E-2)[&rate=6.177989719127703E-4]:3.228349693154E-2)[&rate=6.177989719127703E-4]:1.78336603447E-1,36[&rate=6.177989719127703E-4]:2.863612076443E-2)[&rate=6.177989719127703E-4]:3.821108588618E-1,35[&rate=6.177989719127703E-4]:3.641716371605E-1)[&rate=6.177989719127703E-4]:7.176007524472E-2)[&rate=6.177989719127703E-4]:2.578693310572E-1,(38[&rate=6.177989719127703E-4]:9.913183329836E-1,((((40[&rate=6.177989719127703E-4]:2.848026384819E-1,((((7[&rate=6.177989719127703E-4]:1.053042616388E-1,8[&rate=6.177989719127703E-4]:1.053042616388E-1)[&rate=6.177989719127703E-4]:3.397605109251E-1,26[&rate=6.177989719127703E-4]:5.519140876325E-1)[&rate=6.177989719127703E-4]:9.607978983455E-2,(31[&rate=6.177989719127703E-4]:6.87302673702E-1,(22[&rate=6.177989719127703E-4]:5.479257771651E-1,27[&rate=6.177989719127703E-4]:5.643641333295E-1)[&rate=6.177989719127703E-4]:8.458237598882E-2)[&rate=6.177989719127703E-4]:4.526820203424E-3)[&rate=6.177989719127703E-4]:4.308613507742E-1,2[&rate=6.177989719127703E-4]:8.952935844056E-1)[&rate=6.177989719127703E-4]:1.346234856906E0)[&rate=6.177989719127703E-4]:8.428978970146E-2,(16[&rate=6.177989719127703E-4]:2.357814935913E0,((101[&rate=6.177989719127703E-4]:6.616389807592E-1,((((142[&rate=6.177989719127703E-4]:7.116057344708E-1,((144[&rate=6.177989719127703E-4]:2.714562458032E-1,145[&rate=6.177989719127703E-4]:2.769356978581E-1)[&rate=6.177989719127703E-4]:5.602602048445E-2,141[&rate=6.177989719127703E-4]:3.30221992315E-1)[&rate=6.177989719127703E-4]:3.786440161282E-1)[&rate=6.177989719127703E-4]:7.738355311409E-1,((((25[&rate=6.177989719127703E-4]:4.681814033786E-1,20[&rate=6.177989719127703E-4]:4.490033211869E-1)[&rate=6.177989719127703E-4]:2.407168138856E-1,23[&rate=6.177989719127703E-4]:6.979393131546E-1)[&rate=6.177989719127703E-4]:1.258500050943E-1,(140[&rate=6.177989719127703E-4]:6.133235275276E-1,11[&rate=6.177989719127703E-4]:6.325016097193E-1)[&rate=6.177989719127703E-4]:1.063562016803E-1)[&rate=6.177989719127703E-4]:3.361613863001E-1,((((28[&rate=6.177989719127703E-4]:6.565218674927E-1,21[&rate=6.177989719127703E-4]:6.318643332462E-1)[&rate=6.177989719127703E-4]:1.92415980873E-1,1[&rate=6.177989719127703E-4]:6.263647850271E-2)[&rate=6.177989719127703E-4]:6.834842736081E-2,24[&rate=6.177989719127703E-4]:9.118068236717E-1)[&rate=6.177989719127703E-4]:2.505130239629E-1,102[&rate=6.177989719127703E-4]:6.76012018304E-4)[&rate=6.177989719127703E-4]:8.589761023982E-3)[&rate=6.177989719127703E-4]:2.296001501035E-1)[&rate=6.177989719127703E-4]:3.156844792229E-2,((((115[&rate=6.177989719127703E-4]:4.885914840733E-1,(13[&rate=6.177989719127703E-4]:2.490444510668E-1,19[&rate=6.177989719127703E-4]:2.874006154505E-1)[&rate=6.177989719127703E-4]:3.217388138283E-1)[&rate=6.177989719127703E-4]:2.391133390365E-1,(((108[&rate=6.177989719127703E-4]:3.801393135612E-1,(114[&rate=6.177989719127703E-4]:7.564715440701E-2,104[&rate=6.177989719127703E-4]:1.359211270098E-1)[&rate=6.177989719127703E-4]:2.469579125787E-1)[&rate=6.177989719127703E-4]:1.404154849098E-1,109[&rate=6.177989719127703E-4]:5.424726066901E-1)[&rate=6.177989719127703E-4]:1.917979001157E-1,107[&rate=6.177989719127703E-4]:7.15092424614E-1)[&rate=6.177989719127703E-4]:7.28863710986E-2)[&rate=6.177989719127703E-4]:1.196235138836E-1,(((111[&rate=6.177989719127703E-4]:1.155349138293E-1,(139[&rate=6.177989719127703E-4]:2.507642723047E-1,106[&rate=6.177989719127703E-4]:5.898345038693E-2)[&rate=6.177989719127703E-4]:4.011310727796E-2)[&rate=6.177989719127703E-4]:5.219871019573E-1,116[&rate=6.177989719127703E-4]:5.608096870194E-1)[&rate=6.177989719127703E-4]:9.004332007125E-3,(148[&rate=6.177989719127703E-4]:1.506719069126E-1,143[&rate=6.177989719127703E-4]:1.479321808852E-1)[&rate=6.177989719127703E-4]:4.574982764976E-1)[&rate=6.177989719127703E-4]:2.775143179669E-1)[&rate=6.177989719127703E-4]:4.572828872576E-2,((17[&rate=6.177989719127703E-4]:5.854283351839E-1,14[&rate=6.177989719127703E-4]:5.470721708002E-1)[&rate=6.177989719127703E-4]:2.381104621025E-1,((105[&rate=6.177989719127703E-4]:5.199545195242E-1,110[&rate=6.177989719127703E-4]:5.418723277433E-1)[&rate=6.177989719127703E-4]:1.432306915867E-1,(113[&rate=6.177989719127703E-4]:5.762064126865E-1,((112[&rate=6.177989719127703E-4]:5.5920966984E-1,(9[&rate=6.177989719127703E-4]:2.24909088029E-1,117[&rate=6.177989719127703E-4]:2.358679921386E-1)[&rate=6.177989719127703E-4]:3.26081403729E-1)[&rate=6.177989719127703E-4]:1.02340681501E-2,(30[&rate=6.177989719127703E-4]:2.308976160955E-1,4[&rate=6.177989719127703E-4]:5.82948763695E-2)[&rate=6.177989719127703E-4]:4.536146150454E-1)[&rate=6.177989719127703E-4]:6.762674696402E-3)[&rate=6.177989719127703E-4]:1.143760586982E-1)[&rate=6.177989719127703E-4]:9.460016151803E-2)[&rate=6.177989719127703E-4]:1.900657736383E-1)[&rate=6.177989719127703E-4]:3.691585672666E-1)[&rate=6.177989719127703E-4]:9.053164872874E-2,(((((84[&rate=6.177989719127703E-4]:7.61410523834E-3,93[&rate=6.177989719127703E-4]:2.131273537535E-2)[&rate=6.177989719127703E-4]:1.348198381109E-1,(86[&rate=6.177989719127703E-4]:1.157517021337E-1,(85[&rate=6.177989719127703E-4]:9.279874090848E-2,83[&rate=6.177989719127703E-4]:9.279874090848E-2)[&rate=6.177989719127703E-4]:2.295296122524E-2)[&rate=6.177989719127703E-4]:2.668224121553E-2)[&rate=6.177989719127703E-4]:2.811119639093E-2,((90[&rate=6.177989719127703E-4]:8.656690335763E-2,91[&rate=6.177989719127703E-4]:8.656690335763E-2)[&rate=6.177989719127703E-4]:2.841696273947E-2,92[&rate=6.177989719127703E-4]:1.149838660971E-1)[&rate=6.177989719127703E-4]:6.92599037801E-2)[&rate=6.177989719127703E-4]:6.422561878554E-2,(87[&rate=6.177989719127703E-4]:2.204378622074E-1,(88[&rate=6.177989719127703E-4]:1.953221164772E-1,89[&rate=6.177989719127703E-4]:2.090207466142E-1)[&rate=6.177989719127703E-4]:2.511574573016E-2)[&rate=6.177989719127703E-4]:1.433289631834E-2)[&rate=6.177989719127703E-4]:1.3616679544E0,(((10[&rate=6.177989719127703E-4]:3.760433608991E-1,15[&rate=6.177989719127703E-4]:4.143995252826E-1)[&rate=6.177989719127703E-4]:2.783222182785E-1,6[&rate=6.177989719127703E-4]:6.379272230132E-1)[&rate=6.177989719127703E-4]:7.527721421739E-2,(18[&rate=6.177989719127703E-4]:6.326358770189E-1,3[&rate=6.177989719127703E-4]:5.175673838683E-1)[&rate=6.177989719127703E-4]:1.435822588418E-1)[&rate=6.177989719127703E-4]:3.955630428186E-1)[&rate=6.177989719127703E-4]:3.015136082407E-1)[&rate=6.177989719127703E-4]:3.061524130172E-1)[&rate=6.177989719127703E-4]:5.813680606351E-1,39[&rate=6.177989719127703E-4]:2.698428824005E-1)[&rate=6.177989719127703E-4]:2.479127395601E-3)[&rate=6.177989719127703E-4]:9.677041838729E-2)[&rate=6.177989719127703E-4]:1.217597904615E-1,146[&rate=6.177989719127703E-4]:6.110707978798E-1)[&rate=6.177989719127703E-4]:2.450044061026E-2,(147[&rate=6.177989719127703E-4]:4.782078903649E-1,(((100[&rate=6.177989719127703E-4]:3.196297355866E-1,94[&rate=6.177989719127703E-4]:3.196297355866E-1)[&rate=6.177989719127703E-4]:3.966145151959E-2,95[&rate=6.177989719127703E-4]:4.439906406582E-1)[&rate=6.177989719127703E-4]:4.402146775241E-2,((98[&rate=6.177989719127703E-4]:4.064536797608E-1,(99[&rate=6.177989719127703E-4]:4.134002393248E-1,96[&rate=6.177989719127703E-4]:3.77881113642E-1)[&rate=6.177989719127703E-4]:1.491136393318E-2)[&rate=6.177989719127703E-4]:1.463202963225E-2,97[&rate=6.177989719127703E-4]:2.216321574805E-1)[&rate=6.177989719127703E-4]:5.599743726886E-2)[&rate=6.177989719127703E-4]:7.216299506899E-2)[&rate=6.177989719127703E-4]:9.452181807053E-2)[&rate=6.177989719127703E-4]:5.442716846575E-1)[&rate=6.177989719127703E-4]:3.048481569943E-1)[&rate=6.177989719127703E-4]:2.500327298815E-1,((((67[&rate=6.177989719127703E-4]:2.389807991621E-1,(122[&rate=6.177989719127703E-4]:1.669506318403E-1,(123[&rate=6.177989719127703E-4]:1.036237194663E-1,124[&rate=6.177989719127703E-4]:1.008914790291E-1)[&rate=6.177989719127703E-4]:6.332691237404E-2)[&rate=6.177989719127703E-4]:5.733027176624E-1)[&rate=6.177989719127703E-4]:1.100089004736E-1,((120[&rate=6.177989719127703E-4]:1.580752222985E0,(126[&rate=6.177989719127703E-4]:8.523709513982E-1,119[&rate=6.177989719127703E-4]:1.638073474042E0)[&rate=6.177989719127703E-4]:3.856915990235E-2)[&rate=6.177989719127703E-4]:3.395202380624E-2,(135[&rate=6.177989719127703E-4]:6.285552806683E-1,(138[&rate=6.177989719127703E-4]:1.73454902498E-1,136[&rate=6.177989719127703E-4]:4.194805318282E-2)[&rate=6.177989719127703E-4]:6.551003781703E-1)[&rate=6.177989719127703E-4]:7.340941716028E-1)[&rate=6.177989719127703E-4]:6.712717542139E-1)[&rate=6.177989719127703E-4]:7.969583376681E-2,66[&rate=6.177989719127703E-4]:4.286855334025E-1)[&rate=6.177989719127703E-4]:4.593736453564E-1,(((((((55[&rate=6.177989719127703E-4]:2.224710131916E-1,56[&rate=6.177989719127703E-4]:2.224710131916E-1)[&rate=6.177989719127703E-4]:1.313915213586E-2,37[&rate=6.177989719127703E-4]:2.820582527593E-1)[&rate=6.177989719127703E-4]:1.526951359919E-2,(54[&rate=6.177989719127703E-4]:8.361714187346E-2,58[&rate=6.177989719127703E-4]:1.409941910538E-1)[&rate=6.177989719127703E-4]:1.372078922446E-1)[&rate=6.177989719127703E-4]:1.592450299801E-2,59[&rate=6.177989719127703E-4]:2.750009032363E-1)[&rate=6.177989719127703E-4]:3.800587297636E-2,57[&rate=6.177989719127703E-4]:3.157390166498E-1)[&rate=6.177989719127703E-4]:1.086227817612E-1,68[&rate=6.177989719127703E-4]:3.724492301049E-1)[&rate=6.177989719127703E-4]:5.819971084251E-1,(125[&rate=6.177989719127703E-4]:8.999749146656E-1,((((133[&rate=6.177989719127703E-4]:5.962041812267E-1,(134[&rate=6.177989719127703E-4]:2.760696517023E-1,137[&rate=6.177989719127703E-4]:3.473025284145E-1)[&rate=6.177989719127703E-4]:2.899975432232E-1)[&rate=6.177989719127703E-4]:6.997253314323E-1,((29[&rate=6.177989719127703E-4]:7.015427327082E-1,(5[&rate=6.177989719127703E-4]:1.617455259471E-1,12[&rate=6.177989719127703E-4]:2.001016903306E-1)[&rate=6.177989719127703E-4]:3.945917273091E-1)[&rate=6.177989719127703E-4]:1.612083654514E-1,103[&rate=6.177989719127703E-4]:6.298743858308E-1)[&rate=6.177989719127703E-4]:1.556466085732E0)[&rate=6.177989719127703E-4]:2.485172238753E-3,52[&rate=6.177989719127703E-4]:5.245319092409E-1)[&rate=6.177989719127703E-4]:1.352300610389E-1,((((82[&rate=6.177989719127703E-4]:2.772499222018E-1,(71[&rate=6.177989719127703E-4]:1.999078747673E-1,(79[&rate=6.177989719127703E-4]:2.202293279307E-1,(72[&rate=6.177989719127703E-4]:5.4847702959E-2,78[&rate=6.177989719127703E-4]:7.676551117831E-2)[&rate=6.177989719127703E-4]:1.434638167524E-1)[&rate=6.177989719127703E-4]:7.075807110642E-3)[&rate=6.177989719127703E-4]:4.172560907841E-2)[&rate=6.177989719127703E-4]:3.351174759816E-1,((73[&rate=6.177989719127703E-4]:2.717785213777E-1,(81[&rate=6.177989719127703E-4]:7.108189961524E-2,80[&rate=6.177989719127703E-4]:7.108189961524E-2)[&rate=6.177989719127703E-4]:1.513815532693E-1)[&rate=6.177989719127703E-4]:3.211854371833E-1,77[&rate=6.177989719127703E-4]:5.874845065062E-1)[&rate=6.177989719127703E-4]:5.228015195117E-2)[&rate=6.177989719127703E-4]:1.084148374292E-1,(75[&rate=6.177989719127703E-4]:7.259815324737E-1,(70[&rate=6.177989719127703E-4]:5.550619410648E-1,(74[&rate=6.177989719127703E-4]:5.915751369962E-1,76[&rate=6.177989719127703E-4]:5.915751369962E-1)[&rate=6.177989719127703E-4]:1.842968452066E-3)[&rate=6.177989719127703E-4]:1.325634270255E-1)[&rate=6.177989719127703E-4]:2.767741546765E-2)[&rate=6.177989719127703E-4]:6.276640570378E-1,53[&rate=6.177989719127703E-4]:6.348599463671E-1)[&rate=6.177989719127703E-4]:1.670530260138E-2)[&rate=6.177989719127703E-4]:4.587921793583E-1)[&rate=6.177989719127703E-4]:2.211380905312E-1)[&rate=6.177989719127703E-4]:4.813334780011E-1)[&rate=6.177989719127703E-4]:5.577459458504E-2)[&rate=6.177989719127703E-4]:1.391063565416E-3)[&rate=6.177989719127703E-4]:8.836253373094E-3)[&rate=6.177989719127703E-4]:3.32792655057E-3);
tree STATE_57080000 [&joint=-20998.28470191921,lnP=-20998.28470191921] = [&R] (((((135[&rate=5.921934965240675E-4]:6.664129896467E-1,(138[&rate=5.921934965240675E-4]:2.134009255241E-1,136[&rate=5.921934965240675E-4]:8.189407620894E-2)[&rate=5.921934965240675E-4]:6.530120641226E-1)[&rate=5.921934965240675E-4]:5.888204839978E-1,(119[&rate=5.921934965240675E-4]:9.391418616308E-1,120[&rate=5.921934965240675E-4]:8.432514506719E-1)[&rate=5.921934965240675E-4]:6.640368174931E-1)[&rate=5.921934965240675E-4]:7.74451727191E-1,(126[&rate=5.921934965240675E-4]:1.563712838611E0,66[&rate=5.921934965240675E-4]:3.165386489257E-1)[&rate=5.921934965240675E-4]:2.821504506044E-2)[&rate=5.921934965240675E-4]:2.816333752924E-1,(67[&rate=5.921934965240675E-4]:1.887268932842E-1,(122[&rate=5.921934965240675E-4]:2.109464435857E-1,(124[&rate=5.921934965240675E-4]:1.598947276052E-2,123[&rate=5.921934965240675E-4]:1.872171319765E-2)[&rate=5.921934965240675E-4]:1.92224730388E-1)[&rate=5.921934965240675E-4]:4.790530000392E-1)[&rate=5.921934965240675E-4]:4.376601759943E-1)[&rate=5.921934965240675E-4]:4.690424645151E-1,(((((((59[&rate=5.921934965240675E-4]:2.035040898843E-1,54[&rate=5.921934965240675E-4]:1.652527237641E-1)[&rate=5.921934965240675E-4]:7.534741218315E-2,58[&rate=5.921934965240675E-4]:2.979771851276E-1)[&rate=5.921934965240675E-4]:3.684383502319E-2,((55[&rate=5.921934965240675E-4]:2.07929984439E-1,56[&rate=5.921934965240675E-4]:2.07929984439E-1)[&rate=5.921934965240675E-4]:1.719170302585E-2,37[&rate=5.921934965240675E-4]:2.715697748966E-1)[&rate=5.921934965240675E-4]:8.237692831426E-2)[&rate=5.921934965240675E-4]:4.17032162747E-2,57[&rate=5.921934965240675E-4]:3.601307938025E-1)[&rate=5.921934965240675E-4]:2.847179231302E-1,68[&rate=5.921934965240675E-4]:5.929361486267E-1)[&rate=5.921934965240675E-4]:4.99498271197E-1,(125[&rate=5.921934965240675E-4]:1.032170747799E0,((53[&rate=5.921934965240675E-4]:7.360746260036E-1,((((81[&rate=5.921934965240675E-4]:1.18079005566E-1,80[&rate=5.921934965240675E-4]:1.18079005566E-1)[&rate=5.921934965240675E-4]:3.443877960487E-1,77[&rate=5.921934965240675E-4]:5.063024180532E-1)[&rate=5.921934965240675E-4]:1.714590304348E-1,((71[&rate=5.921934965240675E-4]:3.415441825369E-1,73[&rate=5.921934965240675E-4]:4.100373332218E-1)[&rate=5.921934965240675E-4]:2.698512889383E-1,(82[&rate=5.921934965240675E-4]:5.181104069706E-1,(79[&rate=5.921934965240675E-4]:4.658855068548E-1,(72[&rate=5.921934965240675E-4]:1.153336604158E-1,78[&rate=5.921934965240675E-4]:1.372514686351E-1)[&rate=5.921934965240675E-4]:3.286340382197E-1)[&rate=5.921934965240675E-4]:4.400572203372E-2)[&rate=5.921934965240675E-4]:1.289015028607E-1)[&rate=5.921934965240675E-4]:3.352278382645E-3)[&rate=5.921934965240675E-4]:6.311619665342E-2,(75[&rate=5.921934965240675E-4]:6.198828882942E-1,(70[&rate=5.921934965240675E-4]:4.81388393021E-1,(74[&rate=5.921934965240675E-4]:4.362843630217E-1,76[&rate=5.921934965240675E-4]:4.362843630217E-1)[&rate=5.921934965240675E-4]:8.346019438282E-2)[&rate=5.921934965240675E-4]:1.001383308897E-1)[&rate=5.921934965240675E-4]:1.264742089019E-1)[&rate=5.921934965240675E-4]:7.361805874196E-1)[&rate=5.921934965240675E-4]:1.454993530264E-1,((((29[&rate=5.921934965240675E-4]:7.396412041966E-1,(5[&rate=5.921934965240675E-4]:1.077478164738E-1,12[&rate=5.921934965240675E-4]:1.461039808572E-1)[&rate=5.921934965240675E-4]:4.866879082708E-1)[&rate=5.921934965240675E-4]:7.895564801447E-2,103[&rate=5.921934965240675E-4]:5.857201398822E-1)[&rate=5.921934965240675E-4]:1.246629869031E0,((133[&rate=5.921934965240675E-4]:2.145184683499E-1,137[&rate=5.921934965240675E-4]:2.55614358761E-1)[&rate=5.921934965240675E-4]:2.126037714031E-1,134[&rate=5.921934965240675E-4]:3.969852534518E-1)[&rate=5.921934965240675E-4]:5.148168102566E-1)[&rate=5.921934965240675E-4]:4.628410733438E-1,52[&rate=5.921934965240675E-4]:6.308973476966E-1)[&rate=5.921934965240675E-4]:2.588733526448E-1)[&rate=5.921934965240675E-4]:3.6097928243E-1)[&rate=5.921934965240675E-4]:2.269303386917E-1)[&rate=5.921934965240675E-4]:4.955000384706E-1,((((((45[&rate=5.921934965240675E-4]:7.573444573159E-1,(51[&rate=5.921934965240675E-4]:5.712278481353E-1,(((44[&rate=5.921934965240675E-4]:4.965446039949E-1,((((48[&rate=5.921934965240675E-4]:2.473303079005E-1,42[&rate=5.921934965240675E-4]:2.090789417803E-1)[&rate=5.921934965240675E-4]:2.633022506673E-2,41[&rate=5.921934965240675E-4]:2.299446859728E-1)[&rate=5.921934965240675E-4]:8.626032267524E-2,46[&rate=5.921934965240675E-4]:3.70849817391E-1)[&rate=5.921934965240675E-4]:4.005140474932E-2,43[&rate=5.921934965240675E-4]:4.109012221403E-1)[&rate=5.921934965240675E-4]:9.110786272881E-2)[&rate=5.921934965240675E-4]:2.055458873666E-2,47[&rate=5.921934965240675E-4]:5.225636736058E-1)[&rate=5.921934965240675E-4]:5.529570822275E-2,(49[&rate=5.921934965240675E-4]:3.907191669382E-1,50[&rate=5.921934965240675E-4]:3.907191669382E-1)[&rate=5.921934965240675E-4]:1.543533296446E-1)[&rate=5.921934965240675E-4]:2.069087067825E-2)[&rate=5.921934965240675E-4]:1.669909261204E-1)[&rate=5.921934965240675E-4]:3.115497694156E-1,((((65[&rate=5.921934965240675E-4]:1.160924520944E-1,((64[&rate=5.921934965240675E-4]:1.833379561652E-1,62[&rate=5.921934965240675E-4]:2.244338465762E-1)[&rate=5.921934965240675E-4]:2.857754779097E-2,60[&rate=5.921934965240675E-4]:6.123057244945E-2)[&rate=5.921934965240675E-4]:5.486187964495E-2)[&rate=5.921934965240675E-4]:2.119957371978E-1,(61[&rate=5.921934965240675E-4]:2.247307639019E-1,63[&rate=5.921934965240675E-4]:1.836348734909E-1)[&rate=5.921934965240675E-4]:2.95138247308E-1)[&rate=5.921934965240675E-4]:8.468493947328E-1,128[&rate=5.921934965240675E-4]:1.226992378545E0)[&rate=5.921934965240675E-4]:1.070062109617E-1,((69[&rate=5.921934965240675E-4]:5.368310811234E-1,((129[&rate=5.921934965240675E-4]:1.075823445246E-1,132[&rate=5.921934965240675E-4]:1.103220705519E-1)[&rate=5.921934965240675E-4]:8.960764749139E-3,(130[&rate=5.921934965240675E-4]:3.031963985158E-2,131[&rate=5.921934965240675E-4]:3.305936587894E-2)[&rate=5.921934965240675E-4]:8.622346942211E-2)[&rate=5.921934965240675E-4]:2.723427663701E-1)[&rate=5.921934965240675E-4]:1.418579051298E-1,118[&rate=5.921934965240675E-4]:6.677300821435E-1)[&rate=5.921934965240675E-4]:8.059945347609E-1)[&rate=5.921934965240675E-4]:5.082918495157E-1)[&rate=5.921934965240675E-4]:2.433240715562E-1,((121[&rate=5.921934965240675E-4]:1.785357568729E0,127[&rate=5.921934965240675E-4]:2.22645345914E0)[&rate=5.921934965240675E-4]:3.991770381826E-1,(35[&rate=5.921934965240675E-4]:7.997199881485E-3,36[&rate=5.921934965240675E-4]:5.457254234724E-2)[&rate=5.921934965240675E-4]:5.051000977013E-2)[&rate=5.921934965240675E-4]:4.983401776397E-1)[&rate=5.921934965240675E-4]:2.466674918096E-1,(38[&rate=5.921934965240675E-4]:1.103596350748E0,(((40[&rate=5.921934965240675E-4]:6.508941635174E-1,(146[&rate=5.921934965240675E-4]:6.330927614841E-1,147[&rate=5.921934965240675E-4]:5.702512314295E-1)[&rate=5.921934965240675E-4]:1.380199812682E-1)[&rate=5.921934965240675E-4]:4.988722465678E-2,(((100[&rate=5.921934965240675E-4]:3.453304810912E-1,94[&rate=5.921934965240675E-4]:3.453304810912E-1)[&rate=5.921934965240675E-4]:1.820308101347E-1,95[&rate=5.921934965240675E-4]:6.120607447779E-1)[&rate=5.921934965240675E-4]:1.758599495886E-1,((99[&rate=5.921934965240675E-4]:5.472514305883E-1,96[&rate=5.921934965240675E-4]:5.117323049054E-1)[&rate=5.921934965240675E-4]:4.791593687685E-2,(97[&rate=5.921934965240675E-4]:2.732401527838E-1,((101[&rate=5.921934965240675E-4]:7.239718598084E-1,(((((((25[&rate=5.921934965240675E-4]:2.460760142095E-1,20[&rate=5.921934965240675E-4]:2.268979320178E-1)[&rate=5.921934965240675E-4]:1.392276554399E-1,23[&rate=5.921934965240675E-4]:3.743447655398E-1)[&rate=5.921934965240675E-4]:3.397348243996E-1,(140[&rate=5.921934965240675E-4]:5.305987072948E-1,11[&rate=5.921934965240675E-4]:5.497767894865E-1)[&rate=5.921934965240675E-4]:7.937129360369E-2)[&rate=5.921934965240675E-4]:5.145197326388E-1,((((28[&rate=5.921934965240675E-4]:9.140470819379E-1,21[&rate=5.921934965240675E-4]:8.893895476915E-1)[&rate=5.921934965240675E-4]:3.751613912623E-2,1[&rate=5.921934965240675E-4]:1.652618512012E-1)[&rate=5.921934965240675E-4]:2.167809795029E-1,24[&rate=5.921934965240675E-4]:1.162864748512E0)[&rate=5.921934965240675E-4]:3.883292191022E-2,102[&rate=5.921934965240675E-4]:4.005383480622E-2)[&rate=5.921934965240675E-4]:3.786055626527E-2)[&rate=5.921934965240675E-4]:1.045687181414E-1,((((115[&rate=5.921934965240675E-4]:5.452344837495E-1,(13[&rate=5.921934965240675E-4]:3.047245919857E-1,19[&rate=5.921934965240675E-4]:3.430807563694E-1)[&rate=5.921934965240675E-4]:3.227016725857E-1)[&rate=5.921934965240675E-4]:2.754247541396E-1,(109[&rate=5.921934965240675E-4]:6.807035531176E-1,((114[&rate=5.921934965240675E-4]:6.976905799773E-2,104[&rate=5.921934965240675E-4]:1.300430306005E-1)[&rate=5.921934965240675E-4]:3.968317569218E-1,(108[&rate=5.921934965240675E-4]:5.21007711486E-1,107[&rate=5.921934965240675E-4]:5.237474375133E-1)[&rate=5.921934965240675E-4]:3.12735000898E-3)[&rate=5.921934965240675E-4]:1.346506834035E-1)[&rate=5.921934965240675E-4]:2.19407739566E-1)[&rate=5.921934965240675E-4]:1.639328472942E-1,(((139[&rate=5.921934965240675E-4]:6.812799724029E-1,(106[&rate=5.921934965240675E-4]:9.670257221055E-2,111[&rate=5.921934965240675E-4]:1.131409283749E-1)[&rate=5.921934965240675E-4]:3.927965782746E-1)[&rate=5.921934965240675E-4]:2.774973159903E-2,116[&rate=5.921934965240675E-4]:4.569749094814E-1)[&rate=5.921934965240675E-4]:1.795404201757E-1,(148[&rate=5.921934965240675E-4]:1.898870212626E-1,143[&rate=5.921934965240675E-4]:1.871472952352E-1)[&rate=5.921934965240675E-4]:4.849844727781E-1)[&rate=5.921934965240675E-4]:3.480767555263E-1)[&rate=5.921934965240675E-4]:1.218086492063E-1,((110[&rate=5.921934965240675E-4]:5.390528838099E-1,105[&rate=5.921934965240675E-4]:5.171350755908E-1)[&rate=5.921934965240675E-4]:9.923851827969E-2,((113[&rate=5.921934965240675E-4]:4.344971704042E-1,(117[&rate=5.921934965240675E-4]:4.349890795115E-1,112[&rate=5.921934965240675E-4]:4.322493534839E-1)[&rate=5.921934965240675E-4]:2.247816920275E-3)[&rate=5.921934965240675E-4]:4.420596688052E-2,((17[&rate=5.921934965240675E-4]:2.503927164713E-1,14[&rate=5.921934965240675E-4]:2.120365520876E-1)[&rate=5.921934965240675E-4]:1.877190230446E-1,(9[&rate=5.921934965240675E-4]:3.755828982279E-1,(30[&rate=5.921934965240675E-4]:4.689899574736E-1,4[&rate=5.921934965240675E-4]:2.963872177476E-1)[&rate=5.921934965240675E-4]:2.988061198717E-2)[&rate=5.921934965240675E-4]:1.595349882227E-2)[&rate=5.921934965240675E-4]:7.894756215247E-2)[&rate=5.921934965240675E-4]:1.650677168596E-1)[&rate=5.921934965240675E-4]:5.448216610671E-1)[&rate=5.921934965240675E-4]:6.786319674105E-2)[&rate=5.921934965240675E-4]:5.142786354968E-2,(142[&rate=5.921934965240675E-4]:2.513136276988E-1,((145[&rate=5.921934965240675E-4]:6.623932650643E-2,144[&rate=5.921934965240675E-4]:6.075987445149E-2)[&rate=5.921934965240675E-4]:7.286713182616E-2,141[&rate=5.921934965240675E-4]:1.36366732305E-1)[&rate=5.921934965240675E-4]:1.122071693662E-1)[&rate=5.921934965240675E-4]:1.22917268753E0)[&rate=5.921934965240675E-4]:4.721222897528E-2,(((10[&rate=5.921934965240675E-4]:3.091791824535E-1,15[&rate=5.921934965240675E-4]:3.47535346837E-1)[&rate=5.921934965240675E-4]:3.745747628478E-1,(6[&rate=5.921934965240675E-4]:5.665701588957E-1,18[&rate=5.921934965240675E-4]:6.295838575259E-1)[&rate=5.921934965240675E-4]:1.007454302412E-1)[&rate=5.921934965240675E-4]:1.520305876681E-1,(3[&rate=5.921934965240675E-4]:5.331260472413E-1,((88[&rate=5.921934965240675E-4]:7.670410770623E-2,89[&rate=5.921934965240675E-4]:9.040273784325E-2)[&rate=5.921934965240675E-4]:2.426808231053E-1,((85[&rate=5.921934965240675E-4]:1.404785012659E-1,((84[&rate=5.921934965240675E-4]:8.784300754825E-2,83[&rate=5.921934965240675E-4]:8.784300754825E-2)[&rate=5.921934965240675E-4]:2.782804579878E-2,(93[&rate=5.921934965240675E-4]:8.147318414243E-2,86[&rate=5.921934965240675E-4]:6.777455400542E-2)[&rate=5.921934965240675E-4]:4.789649934161E-2)[&rate=5.921934965240675E-4]:2.480744791889E-2)[&rate=5.921934965240675E-4]:3.321370157855E-2,(87[&rate=5.921934965240675E-4]:1.100117035161E-1,((90[&rate=5.921934965240675E-4]:2.949440441061E-2,91[&rate=5.921934965240675E-4]:2.949440441061E-2)[&rate=5.921934965240675E-4]:4.474835348577E-2,92[&rate=5.921934965240675E-4]:7.424275789638E-2)[&rate=5.921934965240675E-4]:4.946757575671E-2)[&rate=5.921934965240675E-4]:6.36804993284E-2)[&rate=5.921934965240675E-4]:1.45692727967E-1)[&rate=5.921934965240675E-4]:7.534671438269E-1)[&rate=5.921934965240675E-4]:2.341653350433E-1)[&rate=5.921934965240675E-4]:5.110920934259E-1)[&rate=5.921934965240675E-4]:4.483281101254E-1)[&rate=5.921934965240675E-4]:5.57834053384E-1,98[&rate=5.921934965240675E-4]:4.37057054745E-1)[&rate=5.921934965240675E-4]:3.56366499513E-2)[&rate=5.921934965240675E-4]:1.006157392716E-1)[&rate=5.921934965240675E-4]:2.036822886499E-1)[&rate=5.921934965240675E-4]:5.220495610266E-2)[&rate=5.921934965240675E-4]:1.440335081632E-2,(39[&rate=5.921934965240675E-4]:3.821244112336E-1,(16[&rate=5.921934965240675E-4]:2.391258532436E0,((((7[&rate=5.921934965240675E-4]:3.64616588469E-1,8[&rate=5.921934965240675E-4]:3.64616588469E-1)[&rate=5.921934965240675E-4]:1.655140823831E-1,26[&rate=5.921934965240675E-4]:6.369799859206E-1)[&rate=5.921934965240675E-4]:5.011916203187E-2,((22[&rate=5.921934965240675E-4]:4.237209630216E-1,27[&rate=5.921934965240675E-4]:4.40159319186E-1)[&rate=5.921934965240675E-4]:2.185766838632E-1,31[&rate=5.921934965240675E-4]:6.970921674329E-1)[&rate=5.921934965240675E-4]:3.384259695803E-2)[&rate=5.921934965240675E-4]:4.874054349109E-1,2[&rate=5.921934965240675E-4]:9.909429390277E-1)[&rate=5.921934965240675E-4]:1.271548470121E0)[&rate=5.921934965240675E-4]:7.63588049147E-2)[&rate=5.921934965240675E-4]:3.330603277569E-1)[&rate=5.921934965240675E-4]:4.567176226862E-1)[&rate=5.921934965240675E-4]:3.022839748687E-1)[&rate=5.921934965240675E-4]:1.429353799143E-1,34[&rate=5.921934965240675E-4]:8.343656038519E-2)[&rate=5.921934965240675E-4]:2.629099055846E-2,(33[&rate=5.921934965240675E-4]:6.353801812305E-2,32[&rate=5.921934965240675E-4]:5.805856606834E-2)[&rate=5.921934965240675E-4]:2.975117665623E-2)[&rate=5.921934965240675E-4]:6.747257094827E-2)[&rate=5.921934965240675E-4]:5.521571327163E-2);
tree STATE_57090000 [&joint=-20969.454466555842,lnP=-20969.454466555842] = [&R] ((32[&rate=5.813529753505977E-4]:4.11300121903E-2,((34[&rate=5.813529753505977E-4]:6.388097209419E-3,((((45[&rate=5.813529753505977E-4]:5.727724071888E-1,(((44[&rate=5.813529753505977E-4]:4.115237309286E-1,47[&rate=5.813529753505977E-4]:4.169882118028E-1)[&rate=5.813529753505977E-4]:2.70572411309E-2,51[&rate=5.813529753505977E-4]:4.167230485623E-1)[&rate=5.813529753505977E-4]:9.194214609624E-2,(((46[&rate=5.813529753505977E-4]:3.179315839884E-1,43[&rate=5.813529753505977E-4]:3.179315839884E-1)[&rate=5.813529753505977E-4]:1.201280522406E-1,((48[&rate=5.813529753505977E-4]:2.889430050727E-1,41[&rate=5.813529753505977E-4]:2.452271580782E-1)[&rate=5.813529753505977E-4]:6.327857137026E-2,42[&rate=5.813529753505977E-4]:3.139702103227E-1)[&rate=5.813529753505977E-4]:7.490909803755E-2)[&rate=5.813529753505977E-4]:5.671364752126E-2,(49[&rate=5.813529753505977E-4]:4.042586411004E-1,50[&rate=5.813529753505977E-4]:4.042586411004E-1)[&rate=5.813529753505977E-4]:5.772775740415E-2)[&rate=5.813529753505977E-4]:4.121431527972E-2)[&rate=5.813529753505977E-4]:4.498152947021E-2)[&rate=5.813529753505977E-4]:2.227131868999E-1,((((64[&rate=5.813529753505977E-4]:2.27429278356E-1,60[&rate=5.813529753505977E-4]:7.674434684927E-2)[&rate=5.813529753505977E-4]:1.143286534412E-1,(62[&rate=5.813529753505977E-4]:3.364294989957E-1,65[&rate=5.813529753505977E-4]:1.446486770779E-1)[&rate=5.813529753505977E-4]:4.642432321254E-2)[&rate=5.813529753505977E-4]:8.241754568302E-2,(61[&rate=5.813529753505977E-4]:1.089148439959E-1,63[&rate=5.813529753505977E-4]:6.781895358482E-2)[&rate=5.813529753505977E-4]:3.563565238954E-1)[&rate=5.813529753505977E-4]:8.291241716359E-1,(((118[&rate=5.813529753505977E-4]:8.701309613173E-1,((129[&rate=5.813529753505977E-4]:1.936856677834E-2,132[&rate=5.813529753505977E-4]:2.210829280569E-2)[&rate=5.813529753505977E-4]:2.356430640986E-1,(130[&rate=5.813529753505977E-4]:9.869412300479E-2,131[&rate=5.813529753505977E-4]:1.014338490321E-1)[&rate=5.813529753505977E-4]:1.563175078722E-1)[&rate=5.813529753505977E-4]:4.781330290704E-1)[&rate=5.813529753505977E-4]:1.419306085504E-3,69[&rate=5.813529753505977E-4]:8.825091715124E-1)[&rate=5.813529753505977E-4]:2.317314931757E-1,128[&rate=5.813529753505977E-4]:9.635557331812E-1)[&rate=5.813529753505977E-4]:1.911137789487E-1)[&rate=5.813529753505977E-4]:4.142122942502E-1)[&rate=5.813529753505977E-4]:1.028361319795E-1,(35[&rate=5.813529753505977E-4]:1.220824255056E-1,((121[&rate=5.813529753505977E-4]:1.748879795322E0,127[&rate=5.813529753505977E-4]:2.189975685733E0)[&rate=5.813529753505977E-4]:3.486990691978E-1,36[&rate=5.813529753505977E-4]:1.812680972535E-2)[&rate=5.813529753505977E-4]:1.50530958246E-1)[&rate=5.813529753505977E-4]:2.086838956622E-2)[&rate=5.813529753505977E-4]:3.922554515878E-1,(38[&rate=5.813529753505977E-4]:9.024239458256E-1,(147[&rate=5.813529753505977E-4]:8.070854354995E-1,(((99[&rate=5.813529753505977E-4]:6.429320300692E-1,96[&rate=5.813529753505977E-4]:6.074129043863E-1)[&rate=5.813529753505977E-4]:2.342341584476E-1,((((100[&rate=5.813529753505977E-4]:1.200127940917E-1,94[&rate=5.813529753505977E-4]:1.200127940917E-1)[&rate=5.813529753505977E-4]:2.999051143809E-1,95[&rate=5.813529753505977E-4]:5.046173620247E-1)[&rate=5.813529753505977E-4]:2.189583419134E-1,(98[&rate=5.813529753505977E-4]:4.137370761572E-1,97[&rate=5.813529753505977E-4]:2.142835242447E-1)[&rate=5.813529753505977E-4]:2.989096660322E-1)[&rate=5.813529753505977E-4]:3.10109347075E-2,(101[&rate=5.813529753505977E-4]:1.181280821236E0,(((((142[&rate=5.813529753505977E-4]:3.853108839538E-1,((144[&rate=5.813529753505977E-4]:1.171170131399E-1,141[&rate=5.813529753505977E-4]:1.198567391673E-1)[&rate=5.813529753505977E-4]:1.088508237904E-1,145[&rate=5.813529753505977E-4]:2.314472889852E-1)[&rate=5.813529753505977E-4]:1.538635949685E-1)[&rate=5.813529753505977E-4]:8.310620906646E-1,(((25[&rate=5.813529753505977E-4]:2.911252160097E-1,20[&rate=5.813529753505977E-4]:2.71947133818E-1)[&rate=5.813529753505977E-4]:4.671436529578E-1,23[&rate=5.813529753505977E-4]:7.473099648579E-1)[&rate=5.813529753505977E-4]:7.258589848227E-2,(140[&rate=5.813529753505977E-4]:4.170171420697E-1,11[&rate=5.813529753505977E-4]:4.361952242615E-1)[&rate=5.813529753505977E-4]:2.987691322294E-1)[&rate=5.813529753505977E-4]:3.005867003191E-1)[&rate=5.813529753505977E-4]:1.681676284902E-1,((((109[&rate=5.813529753505977E-4]:6.389666461916E-1,((114[&rate=5.813529753505977E-4]:2.24804515347E-1,104[&rate=5.813529753505977E-4]:2.850784879498E-1)[&rate=5.813529753505977E-4]:1.860418137019E-1,(108[&rate=5.813529753505977E-4]:3.962131352834E-1,107[&rate=5.813529753505977E-4]:3.989528613107E-1)[&rate=5.813529753505977E-4]:7.21674403409E-2)[&rate=5.813529753505977E-4]:1.486682623482E-1)[&rate=5.813529753505977E-4]:2.346229106302E-1,((13[&rate=5.813529753505977E-4]:3.281173592854E-1,19[&rate=5.813529753505977E-4]:3.664735236691E-1)[&rate=5.813529753505977E-4]:3.220818409649E-1,115[&rate=5.813529753505977E-4]:5.680074194285E-1)[&rate=5.813529753505977E-4]:2.261300825988E-1)[&rate=5.813529753505977E-4]:4.74558315309E-2,(((139[&rate=5.813529753505977E-4]:4.819052537135E-1,(106[&rate=5.813529753505977E-4]:2.855404524244E-2,111[&rate=5.813529753505977E-4]:4.499240140682E-2)[&rate=5.813529753505977E-4]:2.615703865533E-1)[&rate=5.813529753505977E-4]:1.490033588948E-1,116[&rate=5.813529753505977E-4]:3.788538180877E-1)[&rate=5.813529753505977E-4]:3.867798459893E-1,(148[&rate=5.813529753505977E-4]:2.676870419674E-1,143[&rate=5.813529753505977E-4]:2.6494731594E-1)[&rate=5.813529753505977E-4]:5.363027864934E-1)[&rate=5.813529753505977E-4]:7.595966948116E-2)[&rate=5.813529753505977E-4]:4.708888248778E-2,(((((117[&rate=5.813529753505977E-4]:3.84432444183E-1,112[&rate=5.813529753505977E-4]:3.816927181555E-1)[&rate=5.813529753505977E-4]:1.903454134232E-1,(30[&rate=5.813529753505977E-4]:4.497424650051E-1,4[&rate=5.813529753505977E-4]:2.77139725279E-1)[&rate=5.813529753505977E-4]:2.373641597244E-1)[&rate=5.813529753505977E-4]:1.101752497422E-1,(17[&rate=5.813529753505977E-4]:4.594271970569E-1,14[&rate=5.813529753505977E-4]:4.210710326732E-1)[&rate=5.813529753505977E-4]:2.611423486476E-1)[&rate=5.813529753505977E-4]:4.937846412789E-2,9[&rate=5.813529753505977E-4]:7.233726673666E-1)[&rate=5.813529753505977E-4]:7.023454481664E-2,((105[&rate=5.813529753505977E-4]:3.211775620923E-1,110[&rate=5.813529753505977E-4]:3.430953703114E-1)[&rate=5.813529753505977E-4]:1.978776268605E-1,113[&rate=5.813529753505977E-4]:5.464524492265E-1)[&rate=5.813529753505977E-4]:2.553739410388E-1)[&rate=5.813529753505977E-4]:1.690476066025E-1)[&rate=5.813529753505977E-4]:2.410638665144E-1)[&rate=5.813529753505977E-4]:4.275864048282E-2,((((28[&rate=5.813529753505977E-4]:7.177500815417E-1,21[&rate=5.813529753505977E-4]:6.930925472952E-1)[&rate=5.813529753505977E-4]:1.296950083843E-1,1[&rate=5.813529753505977E-4]:6.114372006301E-2)[&rate=5.813529753505977E-4]:1.513343324463E-1,24[&rate=5.813529753505977E-4]:9.932999703175E-1)[&rate=5.813529753505977E-4]:2.621228420851E-1,102[&rate=5.813529753505977E-4]:9.377897678633E-2)[&rate=5.813529753505977E-4]:8.694492433918E-2)[&rate=5.813529753505977E-4]:4.271064342441E-1,(((88[&rate=5.813529753505977E-4]:1.214512891333E-1,89[&rate=5.813529753505977E-4]:1.351499192703E-1)[&rate=5.813529753505977E-4]:3.526587087147E-1,((87[&rate=5.813529753505977E-4]:1.7783407324E-1,((83[&rate=5.813529753505977E-4]:1.417088788282E-1,(86[&rate=5.813529753505977E-4]:9.362067294138E-2,93[&rate=5.813529753505977E-4]:1.073193030784E-1)[&rate=5.813529753505977E-4]:4.808820588686E-2)[&rate=5.813529753505977E-4]:5.59420585612E-3,(84[&rate=5.813529753505977E-4]:9.369457709094E-2,85[&rate=5.813529753505977E-4]:9.369457709094E-2)[&rate=5.813529753505977E-4]:5.360850759341E-2)[&rate=5.813529753505977E-4]:3.053098855561E-2)[&rate=5.813529753505977E-4]:2.115523897416E-2,((90[&rate=5.813529753505977E-4]:4.237267572844E-2,91[&rate=5.813529753505977E-4]:4.237267572844E-2)[&rate=5.813529753505977E-4]:2.713321069928E-2,92[&rate=5.813529753505977E-4]:6.950588642772E-2)[&rate=5.813529753505977E-4]:1.431820559234E-1)[&rate=5.813529753505977E-4]:2.751206856338E-1)[&rate=5.813529753505977E-4]:9.537722768789E-1,((18[&rate=5.813529753505977E-4]:4.814661789299E-1,3[&rate=5.813529753505977E-4]:3.663976857793E-1)[&rate=5.813529753505977E-4]:3.697637035241E-1,(6[&rate=5.813529753505977E-4]:6.006509196929E-1,(10[&rate=5.813529753505977E-4]:3.449971183973E-1,15[&rate=5.813529753505977E-4]:3.833532827808E-1)[&rate=5.813529753505977E-4]:2.720921574599E-1)[&rate=5.813529753505977E-4]:1.87565264131E-1)[&rate=5.813529753505977E-4]:1.519948580263E-1)[&rate=5.813529753505977E-4]:7.169343620125E-1)[&rate=5.813529753505977E-4]:5.789299379213E-1)[&rate=5.813529753505977E-4]:4.071257141083E-1)[&rate=5.813529753505977E-4]:1.116505881227E-1)[&rate=5.813529753505977E-4]:7.749384878139E-3,(((146[&rate=5.813529753505977E-4]:7.463479717056E-1,39[&rate=5.813529753505977E-4]:6.261293924707E-1)[&rate=5.813529753505977E-4]:2.914386370514E-2,(((7[&rate=5.813529753505977E-4]:3.084275775068E-1,8[&rate=5.813529753505977E-4]:3.084275775068E-1)[&rate=5.813529753505977E-4]:2.48086786524E-1,26[&rate=5.813529753505977E-4]:6.633636790994E-1)[&rate=5.813529753505977E-4]:4.722446455319E-1,((2[&rate=5.813529753505977E-4]:4.60371853135E-1,31[&rate=5.813529753505977E-4]:6.877691134091E-1)[&rate=5.813529753505977E-4]:7.789540976754E-2,(22[&rate=5.813529753505977E-4]:4.008372643909E-1,27[&rate=5.813529753505977E-4]:4.172756205552E-1)[&rate=5.813529753505977E-4]:3.100327382377E-1)[&rate=5.813529753505977E-4]:4.13779417893E-1)[&rate=5.813529753505977E-4]:1.65995237821E0)[&rate=5.813529753505977E-4]:2.187487747529E-3,(40[&rate=5.813529753505977E-4]:4.56053475639E-1,16[&rate=5.813529753505977E-4]:2.541546401756E0)[&rate=5.813529753505977E-4]:2.014072682844E-1)[&rate=5.813529753505977E-4]:7.718160542799E-2)[&rate=5.813529753505977E-4]:1.506603696777E-2)[&rate=5.813529753505977E-4]:2.210215704356E-1)[&rate=5.813529753505977E-4]:2.351477673495E-1)[&rate=5.813529753505977E-4]:3.341955291799E-1)[&rate=5.813529753505977E-4]:4.481296445351E-2,(((((((135[&rate=5.813529753505977E-4]:5.495394384273E-1,(138[&rate=5.813529753505977E-4]:2.125467390293E-1,136[&rate=5.813529753505977E-4]:8.103988971405E-2)[&rate=5.813529753505977E-4]:5.369926993981E-1)[&rate=5.813529753505977E-4]:7.630530765878E-1,120[&rate=5.813529753505977E-4]:1.564647309536E0)[&rate=5.813529753505977E-4]:3.241996401406E-1,126[&rate=5.813529753505977E-4]:1.199034837991E0)[&rate=5.813529753505977E-4]:4.457804404063E-1,66[&rate=5.813529753505977E-4]:3.976410887127E-1)[&rate=5.813529753505977E-4]:8.155168790072E-2,(67[&rate=5.813529753505977E-4]:3.568579858589E-1,(122[&rate=5.813529753505977E-4]:4.234600879389E-1,(123[&rate=5.813529753505977E-4]:1.917201449715E-1,124[&rate=5.813529753505977E-4]:1.889879045344E-1)[&rate=5.813529753505977E-4]:2.317399429674E-1)[&rate=5.813529753505977E-4]:4.346704482606E-1)[&rate=5.813529753505977E-4]:1.223347907545E-1)[&rate=5.813529753505977E-4]:1.096679984234E-1,119[&rate=5.813529753505977E-4]:2.621737487365E0)[&rate=5.813529753505977E-4]:2.746013813485E-1,(((((59[&rate=5.813529753505977E-4]:1.964080875943E-1,(58[&rate=5.813529753505977E-4]:1.755433420887E-1,(54[&rate=5.813529753505977E-4]:3.89743732801E-2,37[&rate=5.813529753505977E-4]:1.154771055205E-1)[&rate=5.813529753505977E-4]:7.919191962827E-2)[&rate=5.813529753505977E-4]:3.999042856574E-2)[&rate=5.813529753505977E-4]:9.833320674143E-2,(55[&rate=5.813529753505977E-4]:2.149617629006E-1,56[&rate=5.813529753505977E-4]:2.149617629006E-1)[&rate=5.813529753505977E-4]:7.158281012358E-2)[&rate=5.813529753505977E-4]:6.788767447227E-2,57[&rate=5.813529753505977E-4]:3.653612092452E-1)[&rate=5.813529753505977E-4]:4.45588755458E-1,68[&rate=5.813529753505977E-4]:7.59037396397E-1)[&rate=5.813529753505977E-4]:3.396992795422E-1,(125[&rate=5.813529753505977E-4]:7.026825334367E-1,((53[&rate=5.813529753505977E-4]:7.091390184581E-1,((52[&rate=5.813529753505977E-4]:3.640270954379E-1,((133[&rate=5.813529753505977E-4]:6.472837978229E-1,137[&rate=5.813529753505977E-4]:6.88379688234E-1)[&rate=5.813529753505977E-4]:1.070738389757E-1,134[&rate=5.813529753505977E-4]:7.242206504975E-1)[&rate=5.813529753505977E-4]:3.83552234296E-1)[&rate=5.813529753505977E-4]:2.909282578341E-3,((29[&rate=5.813529753505977E-4]:5.983902280302E-1,(5[&rate=5.813529753505977E-4]:1.854959174097E-1,12[&rate=5.813529753505977E-4]:2.238520817932E-1)[&rate=5.813529753505977E-4]:2.676888311685E-1)[&rate=5.813529753505977E-4]:3.554427373053E-1,103[&rate=5.813529753505977E-4]:7.209562530067E-1)[&rate=5.813529753505977E-4]:1.31027385957E0)[&rate=5.813529753505977E-4]:3.503993617532E-1)[&rate=5.813529753505977E-4]:3.563004335939E-2,((71[&rate=5.813529753505977E-4]:4.477415354161E-1,((((81[&rate=5.813529753505977E-4]:7.113730947462E-2,80[&rate=5.813529753505977E-4]:7.113730947462E-2)[&rate=5.813529753505977E-4]:3.17657870161E-1,73[&rate=5.813529753505977E-4]:4.381102481287E-1)[&rate=5.813529753505977E-4]:1.941451366582E-2,(82[&rate=5.813529753505977E-4]:1.877049578749E-1,(79[&rate=5.813529753505977E-4]:1.074092965305E-1,(72[&rate=5.813529753505977E-4]:7.108468745121E-3,78[&rate=5.813529753505977E-4]:2.902627696443E-2)[&rate=5.813529753505977E-4]:7.838301956604E-2)[&rate=5.813529753505977E-4]:7.207648326237E-2)[&rate=5.813529753505977E-4]:2.369430915909E-1)[&rate=5.813529753505977E-4]:1.533826143136E-2,77[&rate=5.813529753505977E-4]:4.673835711712E-1)[&rate=5.813529753505977E-4]:4.33716628751E-2)[&rate=5.813529753505977E-4]:1.871098959935E-1,(75[&rate=5.813529753505977E-4]:4.352545953155E-1,(70[&rate=5.813529753505977E-4]:3.763546150028E-1,(76[&rate=5.813529753505977E-4]:2.918238174015E-1,74[&rate=5.813529753505977E-4]:2.918238174015E-1)[&rate=5.813529753505977E-4]:1.228869619847E-1)[&rate=5.813529753505977E-4]:2.054381592922E-2)[&rate=5.813529753505977E-4]:2.680899867791E-1)[&rate=5.813529753505977E-4]:7.878875383351E-1)[&rate=5.813529753505977E-4]:1.682959852805E-1)[&rate=5.813529753505977E-4]:5.627208091692E-1)[&rate=5.813529753505977E-4]:3.124461182183E-1)[&rate=5.813529753505977E-4]:5.075260390781E-2)[&rate=5.813529753505977E-4]:1.184675874646E-2)[&rate=5.813529753505977E-4]:9.96930638627E-3,33[&rate=5.813529753505977E-4]:5.657877063129E-2);
tree STATE_57100000 [&joint=-20978.134512407974,lnP=-20978.134512407974] = [&R] (((33[&rate=6.260522838357584E-4]:4.262559592982E-4,(((((((54[&rate=6.260522838357584E-4]:1.995627211608E-3,59[&rate=6.260522838357584E-4]:4.024699333183E-2)[&rate=6.260522838357584E-4]:3.801462486108E-2,58[&rate=6.260522838357584E-4]:9.738730125302E-2)[&rate=6.260522838357584E-4]:2.903575455187E-2,37[&rate=6.260522838357584E-4]:1.45548738865E-1)[&rate=6.260522838357584E-4]:1.470190306216E-1,(55[&rate=6.260522838357584E-4]:2.308236450618E-1,56[&rate=6.260522838357584E-4]:2.308236450618E-1)[&rate=6.260522838357584E-4]:1.529603699292E-2)[&rate=6.260522838357584E-4]:4.012862915649E-2,57[&rate=6.260522838357584E-4]:2.9717727296E-1)[&rate=6.260522838357584E-4]:3.670629738943E-1,68[&rate=6.260522838357584E-4]:6.123276785482E-1)[&rate=6.260522838357584E-4]:5.789154959002E-1,(125[&rate=6.260522838357584E-4]:1.007355130579E0,(((137[&rate=6.260522838357584E-4]:3.136718001364E-1,(134[&rate=6.260522838357584E-4]:2.344838463019E-1,133[&rate=6.260522838357584E-4]:2.646208326031E-1)[&rate=6.260522838357584E-4]:7.955077122298E-3)[&rate=6.260522838357584E-4]:1.129819152564E0,((((81[&rate=6.260522838357584E-4]:2.225529904216E-1,(71[&rate=6.260522838357584E-4]:3.826664243458E-2,80[&rate=6.260522838357584E-4]:5.744472462631E-2)[&rate=6.260522838357584E-4]:1.651082657953E-1)[&rate=6.260522838357584E-4]:2.306812144271E-1,((78[&rate=6.260522838357584E-4]:9.003254400064E-2,72[&rate=6.260522838357584E-4]:6.811473578133E-2)[&rate=6.260522838357584E-4]:1.69366584751E-1,(82[&rate=6.260522838357584E-4]:2.242053843832E-1,79[&rate=6.260522838357584E-4]:2.159862063012E-1)[&rate=6.260522838357584E-4]:4.341292245051E-2)[&rate=6.260522838357584E-4]:2.020542541793E-1)[&rate=6.260522838357584E-4]:1.700652591569E-1,(73[&rate=6.260522838357584E-4]:2.334338396177E-1,77[&rate=6.260522838357584E-4]:2.27954387563E-1)[&rate=6.260522838357584E-4]:4.39180692881E-1)[&rate=6.260522838357584E-4]:1.288900295429E-1,(((74[&rate=6.260522838357584E-4]:5.287289555359E-1,76[&rate=6.260522838357584E-4]:5.287289555359E-1)[&rate=6.260522838357584E-4]:5.758839538909E-2,70[&rate=6.260522838357584E-4]:5.479611865415E-1)[&rate=6.260522838357584E-4]:1.098862823947E-1,75[&rate=6.260522838357584E-4]:6.962036333197E-1)[&rate=6.260522838357584E-4]:1.053009287219E-1)[&rate=6.260522838357584E-4]:5.652740618912E-1)[&rate=6.260522838357584E-4]:6.000497120214E-2,(53[&rate=6.260522838357584E-4]:6.127418091393E-1,(52[&rate=6.260522838357584E-4]:5.422159919384E-1,((29[&rate=6.260522838357584E-4]:5.627372010188E-1,(5[&rate=6.260522838357584E-4]:9.958778257162E-2,12[&rate=6.260522838357584E-4]:1.379439469551E-1)[&rate=6.260522838357584E-4]:3.179439389952E-1)[&rate=6.260522838357584E-4]:1.72207613121E-1,103[&rate=6.260522838357584E-4]:5.02068101811E-1)[&rate=6.260522838357584E-4]:1.704441624688E0)[&rate=6.260522838357584E-4]:7.872253851234E-2)[&rate=6.260522838357584E-4]:6.757872738355E-2)[&rate=6.260522838357584E-4]:5.374171077176E-1)[&rate=6.260522838357584E-4]:3.50554710536E-1)[&rate=6.260522838357584E-4]:2.363557740776E-1)[&rate=6.260522838357584E-4]:2.130841190763E-2,32[&rate=6.260522838357584E-4]:1.625521581222E-2)[&rate=6.260522838357584E-4]:5.901353545301E-3,(((((66[&rate=6.260522838357584E-4]:1.393402940156E-1,(120[&rate=6.260522838357584E-4]:1.826972999653E0,119[&rate=6.260522838357584E-4]:1.922863410612E0)[&rate=6.260522838357584E-4]:2.493535957327E-1)[&rate=6.260522838357584E-4]:5.202942682462E-3,((135[&rate=6.260522838357584E-4]:1.12280613879E0,(138[&rate=6.260522838357584E-4]:3.259743999246E-1,136[&rate=6.260522838357584E-4]:1.944675506094E-1)[&rate=6.260522838357584E-4]:9.96831738865E-1)[&rate=6.260522838357584E-4]:6.299201475366E-1,126[&rate=6.260522838357584E-4]:1.314968969162E0)[&rate=6.260522838357584E-4]:7.674845722122E-2)[&rate=6.260522838357584E-4]:9.139206926969E-2,(67[&rate=6.260522838357584E-4]:1.319534939817E-1,(122[&rate=6.260522838357584E-4]:1.114935613613E-1,(124[&rate=6.260522838357584E-4]:3.952780051969E-2,123[&rate=6.260522838357584E-4]:4.226004095681E-2)[&rate=6.260522838357584E-4]:6.923352040446E-2)[&rate=6.260522838357584E-4]:5.217324829611E-1)[&rate=6.260522838357584E-4]:1.039818119861E-1)[&rate=6.260522838357584E-4]:6.274863999597E-1,34[&rate=6.260522838357584E-4]:4.080072973842E-4)[&rate=6.260522838357584E-4]:1.203961621146E-2,(((35[&rate=6.260522838357584E-4]:1.069483527321E-1,(((((69[&rate=6.260522838357584E-4]:6.711077389161E-1,((132[&rate=6.260522838357584E-4]:1.112569487908E-1,(130[&rate=6.260522838357584E-4]:2.271056276238E-2,131[&rate=6.260522838357584E-4]:2.545028878973E-2)[&rate=6.260522838357584E-4]:8.580666000102E-2)[&rate=6.260522838357584E-4]:4.017691584392E-2,129[&rate=6.260522838357584E-4]:1.486941386073E-1)[&rate=6.260522838357584E-4]:3.744683948293E-1)[&rate=6.260522838357584E-4]:1.390343801795E-1,118[&rate=6.260522838357584E-4]:7.99183214986E-1)[&rate=6.260522838357584E-4]:6.201003043794E-1,(((65[&rate=6.260522838357584E-4]:1.155742143736E-1,(62[&rate=6.260522838357584E-4]:2.01919352562E-1,(64[&rate=6.260522838357584E-4]:1.542347324615E-1,60[&rate=6.260522838357584E-4]:3.549800954798E-3)[&rate=6.260522838357584E-4]:6.5887296895E-3)[&rate=6.260522838357584E-4]:1.054356837293E-1)[&rate=6.260522838357584E-4]:2.179955506633E-1,(61[&rate=6.260522838357584E-4]:1.196131705038E-1,63[&rate=6.260522838357584E-4]:7.851728009279E-2)[&rate=6.260522838357584E-4]:4.057374164508E-1)[&rate=6.260522838357584E-4]:7.022347998808E-1,(121[&rate=6.260522838357584E-4]:1.075731211314E0,128[&rate=6.260522838357584E-4]:4.784709373413E-1)[&rate=6.260522838357584E-4]:6.093884220969E-1)[&rate=6.260522838357584E-4]:1.916981325299E-1)[&rate=6.260522838357584E-4]:8.695794162748E-2,(((49[&rate=6.260522838357584E-4]:2.306471337425E-1,50[&rate=6.260522838357584E-4]:2.306471337425E-1)[&rate=6.260522838357584E-4]:2.070574897324E-1,(((48[&rate=6.260522838357584E-4]:2.588158524127E-1,(41[&rate=6.260522838357584E-4]:6.206829077407E-2,42[&rate=6.260522838357584E-4]:6.753277164832E-2)[&rate=6.260522838357584E-4]:1.530317146441E-1)[&rate=6.260522838357584E-4]:1.192670502903E-1,(46[&rate=6.260522838357584E-4]:3.837154659305E-1,43[&rate=6.260522838357584E-4]:3.837154659305E-1)[&rate=6.260522838357584E-4]:5.296398520969E-3)[&rate=6.260522838357584E-4]:5.337325456356E-2,((44[&rate=6.260522838357584E-4]:1.735880027723E-1,47[&rate=6.260522838357584E-4]:1.790524836465E-1)[&rate=6.260522838357584E-4]:1.810797756992E-1,51[&rate=6.260522838357584E-4]:3.328098549742E-1)[&rate=6.260522838357584E-4]:8.225285966929E-2)[&rate=6.260522838357584E-4]:2.810638970564E-2)[&rate=6.260522838357584E-4]:1.27336854257E-2,45[&rate=6.260522838357584E-4]:4.75028472835E-1)[&rate=6.260522838357584E-4]:1.180907484693E-1)[&rate=6.260522838357584E-4]:1.944942274959E-1,36[&rate=6.260522838357584E-4]:7.881788026951E-2)[&rate=6.260522838357584E-4]:7.470581492832E-2)[&rate=6.260522838357584E-4]:7.110812878186E-3,127[&rate=6.260522838357584E-4]:2.681182453281E0)[&rate=6.260522838357584E-4]:6.100541843517E-1,(38[&rate=6.260522838357584E-4]:1.20996314142E0,(146[&rate=6.260522838357584E-4]:9.396134805979E-1,(((((22[&rate=6.260522838357584E-4]:4.957467843912E-1,27[&rate=6.260522838357584E-4]:5.121851405556E-1)[&rate=6.260522838357584E-4]:1.258606010502E-1,(((7[&rate=6.260522838357584E-4]:2.358662701759E-1,8[&rate=6.260522838357584E-4]:2.358662701759E-1)[&rate=6.260522838357584E-4]:1.384625923097E-1,26[&rate=6.260522838357584E-4]:4.811781775542E-1)[&rate=6.260522838357584E-4]:1.46562796998E-1,31[&rate=6.260522838357584E-4]:6.715765909905E-1)[&rate=6.260522838357584E-4]:4.825314998959E-3)[&rate=6.260522838357584E-4]:3.140591205489E-1,2[&rate=6.260522838357584E-4]:7.630637662643E-1)[&rate=6.260522838357584E-4]:1.607760336019E0,(39[&rate=6.260522838357584E-4]:4.107382744986E-1,(16[&rate=6.260522838357584E-4]:2.490076349049E0,147[&rate=6.260522838357584E-4]:4.61960472112E-1)[&rate=6.260522838357584E-4]:6.154851566916E-3)[&rate=6.260522838357584E-4]:3.360024955436E-3)[&rate=6.260522838357584E-4]:3.759760132938E-1,(40[&rate=6.260522838357584E-4]:7.328474912288E-1,(((97[&rate=6.260522838357584E-4]:2.390045230613E-1,(101[&rate=6.260522838357584E-4]:8.234440431274E-1,(((102[&rate=6.260522838357584E-4]:1.193683463305E-1,((((25[&rate=6.260522838357584E-4]:5.477433565004E-1,20[&rate=6.260522838357584E-4]:5.285652743087E-1)[&rate=6.260522838357584E-4]:2.456081260532E-1,23[&rate=6.260522838357584E-4]:7.82392578444E-1)[&rate=6.260522838357584E-4]:3.91329714694E-2,(140[&rate=6.260522838357584E-4]:5.751556194216E-1,11[&rate=6.260522838357584E-4]:5.943337016133E-1)[&rate=6.260522838357584E-4]:1.422603414509E-1)[&rate=6.260522838357584E-4]:2.886606812037E-1,((24[&rate=6.260522838357584E-4]:8.269729104851E-1,(21[&rate=6.260522838357584E-4]:6.097550608741E-1,28[&rate=6.260522838357584E-4]:6.344125951206E-1)[&rate=6.260522838357584E-4]:1.980397674192E-1)[&rate=6.260522838357584E-4]:3.425268222548E-2,1[&rate=6.260522838357584E-4]:8.040367490236E-2)[&rate=6.260522838357584E-4]:2.599195425162E-1)[&rate=6.260522838357584E-4]:1.598670467202E-1)[&rate=6.260522838357584E-4]:1.771088250115E-1,((142[&rate=6.260522838357584E-4]:6.644253475984E-1,((144[&rate=6.260522838357584E-4]:8.494416788557E-2,145[&rate=6.260522838357584E-4]:9.042361994052E-2)[&rate=6.260522838357584E-4]:2.666690579644E-2,141[&rate=6.260522838357584E-4]:1.143507997094E-1)[&rate=6.260522838357584E-4]:5.473348218614E-1)[&rate=6.260522838357584E-4]:8.487857037962E-1,(((((107[&rate=6.260522838357584E-4]:4.408672806892E-1,109[&rate=6.260522838357584E-4]:4.60045362881E-1)[&rate=6.260522838357584E-4]:7.066099671619E-2,(108[&rate=6.260522838357584E-4]:4.639098138246E-1,(114[&rate=6.260522838357584E-4]:6.85185188951E-2,104[&rate=6.260522838357584E-4]:1.287924914979E-1)[&rate=6.260522838357584E-4]:3.378570483541E-1)[&rate=6.260522838357584E-4]:4.487873755349E-2)[&rate=6.260522838357584E-4]:1.430016397271E-1,(115[&rate=6.260522838357584E-4]:5.26350351885E-1,(13[&rate=6.260522838357584E-4]:4.93829698503E-1,19[&rate=6.260522838357584E-4]:5.321858628866E-1)[&rate=6.260522838357584E-4]:1.147124342039E-1)[&rate=6.260522838357584E-4]:6.790559264479E-2)[&rate=6.260522838357584E-4]:1.113406373992E-1,(((148[&rate=6.260522838357584E-4]:2.55162927386E-1,143[&rate=6.260522838357584E-4]:2.524232013587E-1)[&rate=6.260522838357584E-4]:2.81536024287E-1,116[&rate=6.260522838357584E-4]:4.983427872893E-1)[&rate=6.260522838357584E-4]:3.324977970161E-2,(111[&rate=6.260522838357584E-4]:5.383825937814E-1,(106[&rate=6.260522838357584E-4]:4.626101462716E-1,139[&rate=6.260522838357584E-4]:6.543909681893E-1)[&rate=6.260522838357584E-4]:5.933409134539E-2)[&rate=6.260522838357584E-4]:6.992230197671E-2)[&rate=6.260522838357584E-4]:1.740040149381E-1)[&rate=6.260522838357584E-4]:2.411617352452E-1,(((17[&rate=6.260522838357584E-4]:4.479643223514E-1,14[&rate=6.260522838357584E-4]:4.096081579678E-1)[&rate=6.260522838357584E-4]:1.563584594083E-1,((30[&rate=6.260522838357584E-4]:2.581571301151E-1,4[&rate=6.260522838357584E-4]:8.555439038911E-2)[&rate=6.260522838357584E-4]:3.445163432079E-1,((117[&rate=6.260522838357584E-4]:3.858184394409E-1,112[&rate=6.260522838357584E-4]:3.830787134133E-1)[&rate=6.260522838357584E-4]:8.778627977029E-2,9[&rate=6.260522838357584E-4]:4.626458151015E-1)[&rate=6.260522838357584E-4]:1.673998698861E-2)[&rate=6.260522838357584E-4]:7.836163720385E-2)[&rate=6.260522838357584E-4]:1.159618606506E-1,(110[&rate=6.260522838357584E-4]:5.73206696469E-1,(113[&rate=6.260522838357584E-4]:4.719106364737E-1,105[&rate=6.260522838357584E-4]:4.445133761999E-1)[&rate=6.260522838357584E-4]:1.067755120499E-1)[&rate=6.260522838357584E-4]:1.03242329503E-1)[&rate=6.260522838357584E-4]:3.470216199694E-1)[&rate=6.260522838357584E-4]:3.116582136723E-1)[&rate=6.260522838357584E-4]:2.98414624133E-2)[&rate=6.260522838357584E-4]:5.142735856941E-2,(((10[&rate=6.260522838357584E-4]:4.70239437124E-1,15[&rate=6.260522838357584E-4]:5.085956015075E-1)[&rate=6.260522838357584E-4]:1.333303680566E-1,((18[&rate=6.260522838357584E-4]:5.13792718455E-1,3[&rate=6.260522838357584E-4]:3.987242253043E-1)[&rate=6.260522838357584E-4]:8.391127743994E-2,6[&rate=6.260522838357584E-4]:5.346902972648E-1)[&rate=6.260522838357584E-4]:5.244115175147E-2)[&rate=6.260522838357584E-4]:6.698610916287E-1,(87[&rate=6.260522838357584E-4]:2.695162753062E-1,((((90[&rate=6.260522838357584E-4]:4.055073602398E-2,91[&rate=6.260522838357584E-4]:4.055073602398E-2)[&rate=6.260522838357584E-4]:5.39911730717E-2,92[&rate=6.260522838357584E-4]:9.454190909569E-2)[&rate=6.260522838357584E-4]:4.600704249293E-2,(84[&rate=6.260522838357584E-4]:3.298215307478E-2,93[&rate=6.260522838357584E-4]:4.668078321179E-2)[&rate=6.260522838357584E-4]:9.386816837682E-2)[&rate=6.260522838357584E-4]:8.369237505597E-2,((88[&rate=6.260522838357584E-4]:1.031326300179E-1,89[&rate=6.260522838357584E-4]:1.168312601549E-1)[&rate=6.260522838357584E-4]:6.095235550367E-2,((85[&rate=6.260522838357584E-4]:6.142625315286E-2,86[&rate=6.260522838357584E-4]:6.142625315286E-2)[&rate=6.260522838357584E-4]:1.0054997706E-1,83[&rate=6.260522838357584E-4]:1.619762302129E-1)[&rate=6.260522838357584E-4]:2.108755308673E-3)[&rate=6.260522838357584E-4]:4.6457710986E-2)[&rate=6.260522838357584E-4]:5.897357879862E-2)[&rate=6.260522838357584E-4]:1.475147498215E0)[&rate=6.260522838357584E-4]:1.402270577597E-1)[&rate=6.260522838357584E-4]:4.810189652708E-1)[&rate=6.260522838357584E-4]:4.597628902939E-1)[&rate=6.260522838357584E-4]:9.070445506705E-2,98[&rate=6.260522838357584E-4]:5.291625300408E-1)[&rate=6.260522838357584E-4]:1.571680704702E-1,(((100[&rate=6.260522838357584E-4]:3.755074294462E-1,94[&rate=6.260522838357584E-4]:3.755074294462E-1)[&rate=6.260522838357584E-4]:1.555001946969E-1,95[&rate=6.260522838357584E-4]:6.157070776951E-1)[&rate=6.260522838357584E-4]:4.739234356205E-2,(96[&rate=6.260522838357584E-4]:3.795247348909E-1,99[&rate=6.260522838357584E-4]:4.150438605738E-1)[&rate=6.260522838357584E-4]:2.589845224319E-1)[&rate=6.260522838357584E-4]:3.416014100255E-2)[&rate=6.260522838357584E-4]:1.749321912641E-1)[&rate=6.260522838357584E-4]:5.722682151904E-2)[&rate=6.260522838357584E-4]:2.932058861511E-2)[&rate=6.260522838357584E-4]:4.588742509864E-1)[&rate=6.260522838357584E-4]:1.165156550571E-1)[&rate=6.260522838357584E-4]:1.51347972177E-1)[&rate=6.260522838357584E-4]:3.162675406776E-2);
tree STATE_57110000 [&joint=-20989.883897005475,lnP=-20989.883897005475] = [&R] ((((((128[&rate=5.481489212032878E-4]:1.212606701744E0,((((64[&rate=5.481489212032878E-4]:1.524955969872E-1,60[&rate=5.481489212032878E-4]:1.810665480506E-3)[&rate=5.481489212032878E-4]:1.792557059519E-1,65[&rate=5.481489212032878E-4]:1.810663714324E-1)[&rate=5.481489212032878E-4]:2.931169620854E-1,62[&rate=5.481489212032878E-4]:6.659641554355E-1)[&rate=5.481489212032878E-4]:3.075451179765E-1,(61[&rate=5.481489212032878E-4]:1.419739599559E-1,63[&rate=5.481489212032878E-4]:1.008780695449E-1)[&rate=5.481489212032878E-4]:8.315353134561E-1)[&rate=5.481489212032878E-4]:3.788234557295E-1)[&rate=5.481489212032878E-4]:4.605114180032E-1,((((129[&rate=5.481489212032878E-4]:1.916239809606E-1,(130[&rate=5.481489212032878E-4]:1.251767335986E-1,131[&rate=5.481489212032878E-4]:1.279164596259E-1)[&rate=5.481489212032878E-4]:6.644724736203E-2)[&rate=5.481489212032878E-4]:1.78357095779E-2,132[&rate=5.481489212032878E-4]:2.121994165659E-1)[&rate=5.481489212032878E-4]:3.039779448974E-1,69[&rate=5.481489212032878E-4]:6.613828409155E-1)[&rate=5.481489212032878E-4]:8.639497492206E-2,118[&rate=5.481489212032878E-4]:7.368189117279E-1)[&rate=5.481489212032878E-4]:1.076025235417E0)[&rate=5.481489212032878E-4]:1.263333289527E-1,((45[&rate=5.481489212032878E-4]:4.342474540094E-1,(44[&rate=5.481489212032878E-4]:1.110640930064E-1,47[&rate=5.481489212032878E-4]:1.165285738807E-1)[&rate=5.481489212032878E-4]:3.259156014401E-1)[&rate=5.481489212032878E-4]:4.396112376229E-1,((49[&rate=5.481489212032878E-4]:2.639090315356E-1,50[&rate=5.481489212032878E-4]:2.639090315356E-1)[&rate=5.481489212032878E-4]:5.011223977567E-1,(51[&rate=5.481489212032878E-4]:6.068359708035E-1,((((41[&rate=5.481489212032878E-4]:1.858069315137E-1,42[&rate=5.481489212032878E-4]:1.912714123879E-1)[&rate=5.481489212032878E-4]:4.296915973376E-2,48[&rate=5.481489212032878E-4]:2.724919382419E-1)[&rate=5.481489212032878E-4]:2.072042423999E-1,46[&rate=5.481489212032878E-4]:4.906251423903E-1)[&rate=5.481489212032878E-4]:5.00973668317E-2,43[&rate=5.481489212032878E-4]:5.40722509222E-1)[&rate=5.481489212032878E-4]:9.343586595297E-2)[&rate=5.481489212032878E-4]:1.636599393631E-1)[&rate=5.481489212032878E-4]:8.423709840563E-2)[&rate=5.481489212032878E-4]:1.521965447764E-1)[&rate=5.481489212032878E-4]:2.612136931617E-1,((36[&rate=5.481489212032878E-4]:1.725667670883E-2,(127[&rate=5.481489212032878E-4]:2.353757011397E0,121[&rate=5.481489212032878E-4]:1.912661120986E0)[&rate=5.481489212032878E-4]:1.840476105173E-1)[&rate=5.481489212032878E-4]:1.173197413227E-1,35[&rate=5.481489212032878E-4]:8.800107556582E-2)[&rate=5.481489212032878E-4]:4.438969430082E-1)[&rate=5.481489212032878E-4]:4.151173685313E-1,(38[&rate=5.481489212032878E-4]:9.901464600989E-1,(97[&rate=5.481489212032878E-4]:7.960295992088E-1,(((101[&rate=5.481489212032878E-4]:8.712738715662E-1,((((((13[&rate=5.481489212032878E-4]:4.935166502262E-1,19[&rate=5.481489212032878E-4]:5.318728146099E-1)[&rate=5.481489212032878E-4]:1.777256300213E-1,(((109[&rate=5.481489212032878E-4]:4.839522087737E-1,107[&rate=5.481489212032878E-4]:4.64774126582E-1)[&rate=5.481489212032878E-4]:1.841538647604E-2,((114[&rate=5.481489212032878E-4]:1.375186134283E-1,104[&rate=5.481489212032878E-4]:1.97792586031E-1)[&rate=5.481489212032878E-4]:2.064245570188E-1,108[&rate=5.481489212032878E-4]:4.014774170225E-1)[&rate=5.481489212032878E-4]:7.897237000815E-2)[&rate=5.481489212032878E-4]:1.317730583707E-1,115[&rate=5.481489212032878E-4]:5.546885988259E-1)[&rate=5.481489212032878E-4]:3.436190059973E-2)[&rate=5.481489212032878E-4]:1.238753798861E-1,(((148[&rate=5.481489212032878E-4]:1.612453498687E-1,143[&rate=5.481489212032878E-4]:1.585056238413E-1)[&rate=5.481489212032878E-4]:2.647095001195E-1,(106[&rate=5.481489212032878E-4]:4.413794787332E-1,(139[&rate=5.481489212032878E-4]:3.945184532497E-1,111[&rate=5.481489212032878E-4]:2.191759874963E-1)[&rate=5.481489212032878E-4]:2.386418474013E-1)[&rate=5.481489212032878E-4]:6.493179474063E-3)[&rate=5.481489212032878E-4]:3.548152796043E-2,116[&rate=5.481489212032878E-4]:4.230802135649E-1)[&rate=5.481489212032878E-4]:2.898456657468E-1)[&rate=5.481489212032878E-4]:1.16604177911E-1,(((9[&rate=5.481489212032878E-4]:5.478692100253E-1,(((17[&rate=5.481489212032878E-4]:2.616885632075E-1,14[&rate=5.481489212032878E-4]:2.233323988238E-1)[&rate=5.481489212032878E-4]:2.888344377912E-1,(30[&rate=5.481489212032878E-4]:2.264897861183E-1,4[&rate=5.481489212032878E-4]:5.388704639231E-2)[&rate=5.481489212032878E-4]:4.007455436475E-1)[&rate=5.481489212032878E-4]:3.563034981853E-2,117[&rate=5.481489212032878E-4]:5.505369124611E-1)[&rate=5.481489212032878E-4]:8.291201673902E-3)[&rate=5.481489212032878E-4]:7.187687741256E-2,(112[&rate=5.481489212032878E-4]:4.767523252632E-1,113[&rate=5.481489212032878E-4]:4.767523252632E-1)[&rate=5.481489212032878E-4]:1.512129402568E-1)[&rate=5.481489212032878E-4]:1.393736665843E-1,(105[&rate=5.481489212032878E-4]:4.442371257396E-1,110[&rate=5.481489212032878E-4]:4.661549339587E-1)[&rate=5.481489212032878E-4]:2.957045460909E-1)[&rate=5.481489212032878E-4]:1.443829059403E-1)[&rate=5.481489212032878E-4]:3.846694383378E-1,(((24[&rate=5.481489212032878E-4]:1.029074871572E0,(1[&rate=5.481489212032878E-4]:7.76353940643E-2,(21[&rate=5.481489212032878E-4]:5.077694828404E-1,28[&rate=5.481489212032878E-4]:5.324270170868E-1)[&rate=5.481489212032878E-4]:3.315097468404E-1)[&rate=5.481489212032878E-4]:1.706175596992E-1)[&rate=5.481489212032878E-4]:2.106085598933E-1,((((25[&rate=5.481489212032878E-4]:6.729887037324E-1,20[&rate=5.481489212032878E-4]:6.538106215407E-1)[&rate=5.481489212032878E-4]:7.086295047362E-2,23[&rate=5.481489212032878E-4]:7.328927500964E-1)[&rate=5.481489212032878E-4]:1.140910984563E-1,(140[&rate=5.481489212032878E-4]:5.987135593778E-1,11[&rate=5.481489212032878E-4]:6.178916415695E-1)[&rate=5.481489212032878E-4]:1.44160700134E-1)[&rate=5.481489212032878E-4]:3.650131507937E-1,102[&rate=5.481489212032878E-4]:6.131206783968E-2)[&rate=5.481489212032878E-4]:1.6727528009E-2)[&rate=5.481489212032878E-4]:1.238121544594E-1,(142[&rate=5.481489212032878E-4]:5.127964009955E-1,(144[&rate=5.481489212032878E-4]:4.127280590877E-1,(141[&rate=5.481489212032878E-4]:8.379180541405E-2,145[&rate=5.481489212032878E-4]:8.653153144164E-2)[&rate=5.481489212032878E-4]:3.31675979701E-1)[&rate=5.481489212032878E-4]:9.458888985288E-2)[&rate=5.481489212032878E-4]:9.356306917784E-1)[&rate=5.481489212032878E-4]:2.056692333466E-2)[&rate=5.481489212032878E-4]:1.648204471405E-2,(((18[&rate=5.481489212032878E-4]:3.826640136975E-1,3[&rate=5.481489212032878E-4]:2.675955205469E-1)[&rate=5.481489212032878E-4]:2.671508289436E-1,((((90[&rate=5.481489212032878E-4]:7.912793733713E-2,91[&rate=5.481489212032878E-4]:7.912793733713E-2)[&rate=5.481489212032878E-4]:1.747566876693E-2,92[&rate=5.481489212032878E-4]:9.660360610406E-2)[&rate=5.481489212032878E-4]:1.024114994483E-1,(93[&rate=5.481489212032878E-4]:9.345326353859E-2,(84[&rate=5.481489212032878E-4]:5.702002400398E-2,83[&rate=5.481489212032878E-4]:5.702002400398E-2)[&rate=5.481489212032878E-4]:2.27346093976E-2)[&rate=5.481489212032878E-4]:1.055618420138E-1)[&rate=5.481489212032878E-4]:1.744757624925E-1,((85[&rate=5.481489212032878E-4]:1.293907030215E-1,86[&rate=5.481489212032878E-4]:1.293907030215E-1)[&rate=5.481489212032878E-4]:1.281798918302E-1,((88[&rate=5.481489212032878E-4]:4.949022791976E-2,89[&rate=5.481489212032878E-4]:6.318885805678E-2)[&rate=5.481489212032878E-4]:1.549651175043E-1,87[&rate=5.481489212032878E-4]:2.044553454241E-1)[&rate=5.481489212032878E-4]:5.311524942766E-2)[&rate=5.481489212032878E-4]:1.022216430561E-1)[&rate=5.481489212032878E-4]:7.146801389797E-1)[&rate=5.481489212032878E-4]:5.836673421119E-2,(6[&rate=5.481489212032878E-4]:4.401790179743E-1,(10[&rate=5.481489212032878E-4]:2.746904664562E-1,15[&rate=5.481489212032878E-4]:3.130466308396E-1)[&rate=5.481489212032878E-4]:1.819269076825E-1)[&rate=5.481489212032878E-4]:2.049888602478E-1)[&rate=5.481489212032878E-4]:6.430479086278E-1)[&rate=5.481489212032878E-4]:6.378526052644E-1)[&rate=5.481489212032878E-4]:8.837633173444E-1,((39[&rate=5.481489212032878E-4]:5.460627018766E-1,147[&rate=5.481489212032878E-4]:6.034397510569E-1)[&rate=5.481489212032878E-4]:2.582560483989E-2,16[&rate=5.481489212032878E-4]:2.657381232834E0)[&rate=5.481489212032878E-4]:2.099847232003E-1)[&rate=5.481489212032878E-4]:3.065497551663E-2,((((100[&rate=5.481489212032878E-4]:2.261150337458E-1,94[&rate=5.481489212032878E-4]:2.261150337458E-1)[&rate=5.481489212032878E-4]:2.49474701883E-1,95[&rate=5.481489212032878E-4]:5.602891891808E-1)[&rate=5.481489212032878E-4]:2.696897291097E-1,((96[&rate=5.481489212032878E-4]:3.152978307619E-1,99[&rate=5.481489212032878E-4]:3.508169564448E-1)[&rate=5.481489212032878E-4]:2.508807206419E-1,98[&rate=5.481489212032878E-4]:5.798397535894E-1)[&rate=5.481489212032878E-4]:2.392102029524E-1)[&rate=5.481489212032878E-4]:1.093735023386E-1,(40[&rate=5.481489212032878E-4]:7.999329520762E-1,(((((22[&rate=5.481489212032878E-4]:3.431897255773E-1,27[&rate=5.481489212032878E-4]:3.596280817416E-1)[&rate=5.481489212032878E-4]:3.621878289463E-1,((7[&rate=5.481489212032878E-4]:1.0312099743E-1,8[&rate=5.481489212032878E-4]:1.0312099743E-1)[&rate=5.481489212032878E-4]:3.35600801685E-1,26[&rate=5.481489212032878E-4]:5.455711141835E-1)[&rate=5.481489212032878E-4]:1.707653444497E-1)[&rate=5.481489212032878E-4]:3.298344058867E-2,31[&rate=5.481489212032878E-4]:7.931555156603E-1)[&rate=5.481489212032878E-4]:2.891491874532E-1,2[&rate=5.481489212032878E-4]:8.549074428394E-1)[&rate=5.481489212032878E-4]:1.851802634104E0,146[&rate=5.481489212032878E-4]:8.702028533485E-1)[&rate=5.481489212032878E-4]:4.994867796263E-2)[&rate=5.481489212032878E-4]:7.520625785595E-5)[&rate=5.481489212032878E-4]:1.251984709937E-2)[&rate=5.481489212032878E-4]:5.453984514157E-2)[&rate=5.481489212032878E-4]:1.913846204529E-1)[&rate=5.481489212032878E-4]:5.592343735219E-1)[&rate=5.481489212032878E-4]:1.145084638468E-1,((32[&rate=5.481489212032878E-4]:7.440813895671E-2,33[&rate=5.481489212032878E-4]:7.988759101142E-2)[&rate=5.481489212032878E-4]:8.024446647121E-2,((34[&rate=5.481489212032878E-4]:1.394104555486E-1,((67[&rate=5.481489212032878E-4]:3.285742726809E-1,(123[&rate=5.481489212032878E-4]:1.785768653122E-1,(122[&rate=5.481489212032878E-4]:1.781017452632E-1,124[&rate=5.481489212032878E-4]:1.75369504826E-1)[&rate=5.481489212032878E-4]:4.751200490363E-4)[&rate=5.481489212032878E-4]:6.512699577094E-1)[&rate=5.481489212032878E-4]:4.473547663496E-1,((119[&rate=5.481489212032878E-4]:2.144623688028E0,66[&rate=5.481489212032878E-4]:1.117469756988E-1)[&rate=5.481489212032878E-4]:2.135768949654E-1,(126[&rate=5.481489212032878E-4]:1.523542743973E0,(120[&rate=5.481489212032878E-4]:2.165432904764E0,(135[&rate=5.481489212032878E-4]:4.628959068932E-1,(138[&rate=5.481489212032878E-4]:1.706273023955E-1,136[&rate=5.481489212032878E-4]:3.912045308034E-2)[&rate=5.481489212032878E-4]:4.922686044977E-1)[&rate=5.481489212032878E-4]:1.450482203351E0)[&rate=5.481489212032878E-4]:4.792195089378E-2)[&rate=5.481489212032878E-4]:4.895531637581E-2)[&rate=5.481489212032878E-4]:4.506051683664E-1)[&rate=5.481489212032878E-4]:2.264951151482E-1)[&rate=5.481489212032878E-4]:3.293422670766E-2,((((((54[&rate=5.481489212032878E-4]:7.472096007543E-2,58[&rate=5.481489212032878E-4]:1.320980092558E-1)[&rate=5.481489212032878E-4]:2.740460494413E-2,57[&rate=5.481489212032878E-4]:1.431091715769E-1)[&rate=5.481489212032878E-4]:1.017910074635E-1,(59[&rate=5.481489212032878E-4]:2.097579154264E-1,37[&rate=5.481489212032878E-4]:2.480092815466E-1)[&rate=5.481489212032878E-4]:3.241002317694E-2)[&rate=5.481489212032878E-4]:4.841815514007E-2,(55[&rate=5.481489212032878E-4]:2.123460263285E-1,56[&rate=5.481489212032878E-4]:2.123460263285E-1)[&rate=5.481489212032878E-4]:7.004334610332E-2)[&rate=5.481489212032878E-4]:4.364564935124E-1,68[&rate=5.481489212032878E-4]:6.778622593868E-1)[&rate=5.481489212032878E-4]:5.57228433088E-1,(125[&rate=5.481489212032878E-4]:8.200007855402E-1,(((137[&rate=5.481489212032878E-4]:6.271281380312E-1,(133[&rate=5.481489212032878E-4]:5.07239703008E-1,134[&rate=5.481489212032878E-4]:4.771027167068E-1)[&rate=5.481489212032878E-4]:7.879254461218E-2)[&rate=5.481489212032878E-4]:7.818927827107E-1,((((82[&rate=5.481489212032878E-4]:3.90851928717E-1,(79[&rate=5.481489212032878E-4]:1.559167434471E-1,(78[&rate=5.481489212032878E-4]:5.596873616078E-2,72[&rate=5.481489212032878E-4]:3.405092794146E-2)[&rate=5.481489212032878E-4]:9.994800728628E-2)[&rate=5.481489212032878E-4]:2.267160071879E-1)[&rate=5.481489212032878E-4]:2.577781218569E-1,(((81[&rate=5.481489212032878E-4]:5.220844400425E-2,80[&rate=5.481489212032878E-4]:5.220844400425E-2)[&rate=5.481489212032878E-4]:3.015015873013E-1,(77[&rate=5.481489212032878E-4]:2.631647342944E-1,73[&rate=5.481489212032878E-4]:2.686441863492E-1)[&rate=5.481489212032878E-4]:1.343809134495E-1)[&rate=5.481489212032878E-4]:4.071189496619E-3,71[&rate=5.481489212032878E-4]:3.386031386104E-1)[&rate=5.481489212032878E-4]:2.744104736074E-1)[&rate=5.481489212032878E-4]:1.787340814339E-1,(((74[&rate=5.481489212032878E-4]:4.142999647046E-1,76[&rate=5.481489212032878E-4]:4.142999647046E-1)[&rate=5.481489212032878E-4]:1.803855328213E-2,70[&rate=5.481489212032878E-4]:3.939823536033E-1)[&rate=5.481489212032878E-4]:6.663306210745E-2,75[&rate=5.481489212032878E-4]:4.989715800942E-1)[&rate=5.481489212032878E-4]:3.612692642424E-1)[&rate=5.481489212032878E-4]:2.584406646292E-1,53[&rate=5.481489212032878E-4]:3.722184503537E-1)[&rate=5.481489212032878E-4]:2.13627083009E-1)[&rate=5.481489212032878E-4]:7.800406959835E-2,(((29[&rate=5.481489212032878E-4]:4.804650143557E-1,(5[&rate=5.481489212032878E-4]:1.473511002087E-1,12[&rate=5.481489212032878E-4]:1.857072645922E-1)[&rate=5.481489212032878E-4]:1.87908434695E-1)[&rate=5.481489212032878E-4]:2.544146333521E-1,103[&rate=5.481489212032878E-4]:5.02002935379E-1)[&rate=5.481489212032878E-4]:1.727139810768E0,52[&rate=5.481489212032878E-4]:5.648490115859E-1)[&rate=5.481489212032878E-4]:1.071973126865E-1)[&rate=5.481489212032878E-4]:3.665336962404E-1)[&rate=5.481489212032878E-4]:5.817565736014E-1)[&rate=5.481489212032878E-4]:3.479883261838E-1)[&rate=5.481489212032878E-4]:4.225731390738E-3)[&rate=5.481489212032878E-4]:2.193973867507E-2);
tree STATE_57120000 [&joint=-20983.273345392547,lnP=-20983.273345392547] = [&R] ((33[&rate=5.630645558400655E-4]:2.964664043165E-2,((34[&rate=5.630645558400655E-4]:1.135363543344E-2,((67[&rate=5.630645558400655E-4]:2.903437552472E-1,(124[&rate=5.630645558400655E-4]:1.519769745252E-1,(123[&rate=5.630645558400655E-4]:1.466655206929E-1,122[&rate=5.630645558400655E-4]:1.466655206929E-1)[&rate=5.630645558400655E-4]:8.043694269426E-3)[&rate=5.630645558400655E-4]:6.369070906256E-1)[&rate=5.630645558400655E-4]:3.288859441295E-1,(66[&rate=5.630645558400655E-4]:2.828939324582E-1,((119[&rate=5.630645558400655E-4]:1.710113806623E0,((135[&rate=5.630645558400655E-4]:3.780756750811E-1,(138[&rate=5.630645558400655E-4]:1.871927091388E-1,136[&rate=5.630645558400655E-4]:5.568585982355E-2)[&rate=5.630645558400655E-4]:3.908829659424E-1)[&rate=5.630645558400655E-4]:6.112074629628E-2,120[&rate=5.630645558400655E-4]:6.912512158979E-1)[&rate=5.630645558400655E-4]:9.229721797664E-1)[&rate=5.630645558400655E-4]:4.592748686844E-1,126[&rate=5.630645558400655E-4]:1.383686152664E0)[&rate=5.630645558400655E-4]:1.463819694794E-1)[&rate=5.630645558400655E-4]:3.363357669185E-1)[&rate=5.630645558400655E-4]:2.551376346868E-1)[&rate=5.630645558400655E-4]:1.900012777784E-3,(((((54[&rate=5.630645558400655E-4]:2.017543488825E-1,(55[&rate=5.630645558400655E-4]:1.912633793066E-1,56[&rate=5.630645558400655E-4]:1.912633793066E-1)[&rate=5.630645558400655E-4]:4.054561438452E-2)[&rate=5.630645558400655E-4]:6.858047847058E-2,(58[&rate=5.630645558400655E-4]:2.311886485745E-1,(37[&rate=5.630645558400655E-4]:1.796425115234E-1,57[&rate=5.630645558400655E-4]:1.441233858403E-1)[&rate=5.630645558400655E-4]:7.067182011121E-2)[&rate=5.630645558400655E-4]:9.652322795894E-2)[&rate=5.630645558400655E-4]:4.289524373301E-2,59[&rate=5.630645558400655E-4]:3.514814372063E-1)[&rate=5.630645558400655E-4]:2.446722170499E-1,68[&rate=5.630645558400655E-4]:5.469733263873E-1)[&rate=5.630645558400655E-4]:6.298698750811E-1,(125[&rate=5.630645558400655E-4]:1.1233624053E0,((134[&rate=5.630645558400655E-4]:7.995403226613E-1,(137[&rate=5.630645558400655E-4]:4.951089122492E-1,133[&rate=5.630645558400655E-4]:4.540130218382E-1)[&rate=5.630645558400655E-4]:3.756642871243E-1)[&rate=5.630645558400655E-4]:8.516645032603E-1,(((77[&rate=5.630645558400655E-4]:7.677821579331E-1,((73[&rate=5.630645558400655E-4]:5.232422590522E-1,(81[&rate=5.630645558400655E-4]:7.179545476834E-2,80[&rate=5.630645558400655E-4]:7.179545476834E-2)[&rate=5.630645558400655E-4]:4.021317357907E-1)[&rate=5.630645558400655E-4]:9.990556341093E-2,(((79[&rate=5.630645558400655E-4]:4.034760593835E-1,71[&rate=5.630645558400655E-4]:3.760787991095E-1)[&rate=5.630645558400655E-4]:5.961949513952E-2,(72[&rate=5.630645558400655E-4]:4.889373252936E-3,78[&rate=5.630645558400655E-4]:2.680718147225E-2)[&rate=5.630645558400655E-4]:4.362883730508E-1)[&rate=5.630645558400655E-4]:2.834266047967E-2,82[&rate=5.630645558400655E-4]:4.996573930848E-1)[&rate=5.630645558400655E-4]:9.061371704961E-2)[&rate=5.630645558400655E-4]:1.501137875247E-1)[&rate=5.630645558400655E-4]:2.325215747184E-1,((70[&rate=5.630645558400655E-4]:3.98047967516E-1,(74[&rate=5.630645558400655E-4]:4.311191678204E-1,76[&rate=5.630645558400655E-4]:4.311191678204E-1)[&rate=5.630645558400655E-4]:5.284964079059E-3)[&rate=5.630645558400655E-4]:2.920181413497E-2,75[&rate=5.630645558400655E-4]:4.656059460344E-1)[&rate=5.630645558400655E-4]:5.401772386718E-1)[&rate=5.630645558400655E-4]:5.875469766526E-1,(52[&rate=5.630645558400655E-4]:7.644239591909E-1,(((29[&rate=5.630645558400655E-4]:4.34126210001E-1,(5[&rate=5.630645558400655E-4]:9.590846167352E-2,12[&rate=5.630645558400655E-4]:1.34264626057E-1)[&rate=5.630645558400655E-4]:1.930122688755E-1)[&rate=5.630645558400655E-4]:1.529729475631E-1,103[&rate=5.630645558400655E-4]:3.542224452352E-1)[&rate=5.630645558400655E-4]:1.956530380491E0,53[&rate=5.630645558400655E-4]:6.382623698543E-1)[&rate=5.630645558400655E-4]:1.179648680252E-1)[&rate=5.630645558400655E-4]:9.063986486718E-2)[&rate=5.630645558400655E-4]:5.239521250788E-2)[&rate=5.630645558400655E-4]:4.344826037065E-1)[&rate=5.630645558400655E-4]:2.201474628353E-1)[&rate=5.630645558400655E-4]:2.471447831452E-1)[&rate=5.630645558400655E-4]:3.28313483848E-2)[&rate=5.630645558400655E-4]:6.716190967166E-3,(((((127[&rate=5.630645558400655E-4]:1.294832244128E0,121[&rate=5.630645558400655E-4]:8.537363537174E-1)[&rate=5.630645558400655E-4]:1.395994550403E0,35[&rate=5.630645558400655E-4]:1.237035068604E-1)[&rate=5.630645558400655E-4]:2.024449480961E-1,(36[&rate=5.630645558400655E-4]:3.224233800535E-1,((128[&rate=5.630645558400655E-4]:1.471163099505E0,(((69[&rate=5.630645558400655E-4]:6.249213335575E-1,118[&rate=5.630645558400655E-4]:6.139624294479E-1)[&rate=5.630645558400655E-4]:2.435024080716E-2,((130[&rate=5.630645558400655E-4]:2.700603668421E-1,131[&rate=5.630645558400655E-4]:2.728000928695E-1)[&rate=5.630645558400655E-4]:1.161589475752E-2,(132[&rate=5.630645558400655E-4]:1.067265918374E-1,129[&rate=5.630645558400655E-4]:1.039868658101E-1)[&rate=5.630645558400655E-4]:1.776893957896E-1)[&rate=5.630645558400655E-4]:2.196501072855E-1)[&rate=5.630645558400655E-4]:7.401018555887E-1,((65[&rate=5.630645558400655E-4]:2.11597405148E-1,((62[&rate=5.630645558400655E-4]:3.635741136318E-1,64[&rate=5.630645558400655E-4]:3.224782232207E-1)[&rate=5.630645558400655E-4]:9.873433171055E-3,60[&rate=5.630645558400655E-4]:1.816667248851E-1)[&rate=5.630645558400655E-4]:2.993068026297E-2)[&rate=5.630645558400655E-4]:8.016428002378E-2,(61[&rate=5.630645558400655E-4]:1.775696023459E-1,63[&rate=5.630645558400655E-4]:1.364737119349E-1)[&rate=5.630645558400655E-4]:3.059729047436E-1)[&rate=5.630645558400655E-4]:8.948720187542E-1)[&rate=5.630645558400655E-4]:2.324746010585E-1)[&rate=5.630645558400655E-4]:2.141968205718E-1,(((44[&rate=5.630645558400655E-4]:6.791341640453E-2,47[&rate=5.630645558400655E-4]:7.337789727878E-2)[&rate=5.630645558400655E-4]:3.111981670247E-1,45[&rate=5.630645558400655E-4]:3.763793429921E-1)[&rate=5.630645558400655E-4]:3.501324875948E-1,((49[&rate=5.630645558400655E-4]:5.04258772473E-1,50[&rate=5.630645558400655E-4]:5.04258772473E-1)[&rate=5.630645558400655E-4]:1.247290885456E-1,(51[&rate=5.630645558400655E-4]:5.726495945257E-1,((46[&rate=5.630645558400655E-4]:4.428881181543E-1,((41[&rate=5.630645558400655E-4]:3.039823512326E-1,42[&rate=5.630645558400655E-4]:3.094468321069E-1)[&rate=5.630645558400655E-4]:6.801408448581E-2,48[&rate=5.630645558400655E-4]:4.157122827129E-1)[&rate=5.630645558400655E-4]:1.624687369288E-2)[&rate=5.630645558400655E-4]:8.844221029752E-2,43[&rate=5.630645558400655E-4]:5.313303284518E-1)[&rate=5.630645558400655E-4]:6.864167044535E-2)[&rate=5.630645558400655E-4]:6.180274736722E-2)[&rate=5.630645558400655E-4]:7.293380563386E-2)[&rate=5.630645558400655E-4]:1.854518771985E-1)[&rate=5.630645558400655E-4]:1.192552407987E-1)[&rate=5.630645558400655E-4]:5.030041736872E-2)[&rate=5.630645558400655E-4]:2.712238243594E-1,(38[&rate=5.630645558400655E-4]:1.027195053077E0,(((147[&rate=5.630645558400655E-4]:7.404064355076E-1,40[&rate=5.630645558400655E-4]:6.830293863273E-1)[&rate=5.630645558400655E-4]:8.823096926126E-2,((((100[&rate=5.630645558400655E-4]:4.593228687014E-1,94[&rate=5.630645558400655E-4]:4.593228687014E-1)[&rate=5.630645558400655E-4]:5.46712759791E-2,95[&rate=5.630645558400655E-4]:5.986935982326E-1)[&rate=5.630645558400655E-4]:4.287220161345E-2,((96[&rate=5.630645558400655E-4]:3.163803835967E-1,99[&rate=5.630645558400655E-4]:3.518995092796E-1)[&rate=5.630645558400655E-4]:7.161011270265E-2,98[&rate=5.630645558400655E-4]:4.01651698485E-1)[&rate=5.630645558400655E-4]:2.289851396123E-1)[&rate=5.630645558400655E-4]:2.00934650816E-1,(39[&rate=5.630645558400655E-4]:6.664832849332E-1,(146[&rate=5.630645558400655E-4]:6.834392860345E-1,16[&rate=5.630645558400655E-4]:2.648713632917E0)[&rate=5.630645558400655E-4]:1.032625781336E-1)[&rate=5.630645558400655E-4]:3.667290343379E-2)[&rate=5.630645558400655E-4]:6.810416722154E-2)[&rate=5.630645558400655E-4]:4.348260113848E-2,(((101[&rate=5.630645558400655E-4]:8.683786216779E-1,(((((((106[&rate=5.630645558400655E-4]:2.842519349086E-1,(139[&rate=5.630645558400655E-4]:4.749160803392E-1,111[&rate=5.630645558400655E-4]:2.995736145858E-1)[&rate=5.630645558400655E-4]:1.116676487153E-3)[&rate=5.630645558400655E-4]:2.735345528381E-1,(148[&rate=5.630645558400655E-4]:1.965721279031E-1,143[&rate=5.630645558400655E-4]:1.938324018758E-1)[&rate=5.630645558400655E-4]:3.392965516245E-1)[&rate=5.630645558400655E-4]:3.987714567899E-1,((((((114[&rate=5.630645558400655E-4]:5.013350268576E-2,104[&rate=5.630645558400655E-4]:1.104074752885E-1)[&rate=5.630645558400655E-4]:3.481881905034E-1,108[&rate=5.630645558400655E-4]:4.558559397646E-1)[&rate=5.630645558400655E-4]:1.605238437163E-2,107[&rate=5.630645558400655E-4]:4.746480501636E-1)[&rate=5.630645558400655E-4]:6.682528545083E-2,109[&rate=5.630645558400655E-4]:5.606514178061E-1)[&rate=5.630645558400655E-4]:2.460200749999E-1,((13[&rate=5.630645558400655E-4]:4.622799593256E-1,19[&rate=5.630645558400655E-4]:5.006361237093E-1)[&rate=5.630645558400655E-4]:8.291490064391E-2,115[&rate=5.630645558400655E-4]:4.630030791476E-1)[&rate=5.630645558400655E-4]:2.642163588639E-1)[&rate=5.630645558400655E-4]:7.069473581283E-2,116[&rate=5.630645558400655E-4]:7.979141738243E-1)[&rate=5.630645558400655E-4]:9.836979810953E-2)[&rate=5.630645558400655E-4]:2.675718168881E-1,(((9[&rate=5.630645558400655E-4]:5.779927782899E-1,((30[&rate=5.630645558400655E-4]:4.19519395332E-1,4[&rate=5.630645558400655E-4]:2.469166556059E-1)[&rate=5.630645558400655E-4]:1.879404948802E-1,((117[&rate=5.630645558400655E-4]:2.550707339136E-1,112[&rate=5.630645558400655E-4]:2.52331007886E-1)[&rate=5.630645558400655E-4]:2.229090867606E-1,(17[&rate=5.630645558400655E-4]:2.756333168708E-1,14[&rate=5.630645558400655E-4]:2.372771524871E-1)[&rate=5.630645558400655E-4]:2.379629421595E-1)[&rate=5.630645558400655E-4]:1.715130241466E-2)[&rate=5.630645558400655E-4]:9.382055931069E-2)[&rate=5.630645558400655E-4]:4.107385659876E-2,(105[&rate=5.630645558400655E-4]:5.470525161319E-1,110[&rate=5.630645558400655E-4]:5.68970324351E-1)[&rate=5.630645558400655E-4]:5.283603656499E-2)[&rate=5.630645558400655E-4]:4.778883706157E-2,113[&rate=5.630645558400655E-4]:6.750746500323E-1)[&rate=5.630645558400655E-4]:5.709729196115E-1)[&rate=5.630645558400655E-4]:1.670184453056E-1,(142[&rate=5.630645558400655E-4]:4.801963349885E-1,(144[&rate=5.630645558400655E-4]:4.649905073329E-1,(145[&rate=5.630645558400655E-4]:4.577860144476E-1,141[&rate=5.630645558400655E-4]:4.5504628842E-1)[&rate=5.630645558400655E-4]:1.268394494019E-2)[&rate=5.630645558400655E-4]:9.726375600726E-3)[&rate=5.630645558400655E-4]:1.105472419687E0)[&rate=5.630645558400655E-4]:7.970401393405E-2,((102[&rate=5.630645558400655E-4]:1.213827061347E-1,(((25[&rate=5.630645558400655E-4]:4.079739131987E-1,20[&rate=5.630645558400655E-4]:3.887958310069E-1)[&rate=5.630645558400655E-4]:1.813272826019E-1,23[&rate=5.630645558400655E-4]:5.783422916909E-1)[&rate=5.630645558400655E-4]:2.662554295244E-1,(140[&rate=5.630645558400655E-4]:5.817913251734E-1,11[&rate=5.630645558400655E-4]:6.009694073651E-1)[&rate=5.630645558400655E-4]:1.58696807001E-1)[&rate=5.630645558400655E-4]:4.274699164261E-1)[&rate=5.630645558400655E-4]:1.973367766409E-1,(24[&rate=5.630645558400655E-4]:1.047752196771E0,(1[&rate=5.630645558400655E-4]:1.327331890763E-1,(21[&rate=5.630645558400655E-4]:6.637712388776E-1,28[&rate=5.630645558400655E-4]:6.884287731241E-1)[&rate=5.630645558400655E-4]:2.306057858152E-1)[&rate=5.630645558400655E-4]:1.341970898866E-1)[&rate=5.630645558400655E-4]:4.326111216209E-1)[&rate=5.630645558400655E-4]:1.000779433683E-1)[&rate=5.630645558400655E-4]:9.390179924279E-2,(((87[&rate=5.630645558400655E-4]:2.460092350172E-1,(((90[&rate=5.630645558400655E-4]:1.382145341109E-2,91[&rate=5.630645558400655E-4]:1.382145341109E-2)[&rate=5.630645558400655E-4]:4.403465906397E-2,92[&rate=5.630645558400655E-4]:5.785611247506E-2)[&rate=5.630645558400655E-4]:1.677171961451E-1,(85[&rate=5.630645558400655E-4]:1.178424540658E-1,((93[&rate=5.630645558400655E-4]:3.820685984328E-2,84[&rate=5.630645558400655E-4]:2.450822970627E-2)[&rate=5.630645558400655E-4]:8.930453423717E-2,(83[&rate=5.630645558400655E-4]:8.469614124469E-2,86[&rate=5.630645558400655E-4]:8.469614124469E-2)[&rate=5.630645558400655E-4]:2.911662269875E-2)[&rate=5.630645558400655E-4]:4.029690122338E-3)[&rate=5.630645558400655E-4]:9.403222441735E-2)[&rate=5.630645558400655E-4]:3.413455653404E-2)[&rate=5.630645558400655E-4]:4.683025155648E-1,(88[&rate=5.630645558400655E-4]:2.245996167194E-2,89[&rate=5.630645558400655E-4]:3.615859180896E-2)[&rate=5.630645558400655E-4]:6.9185178891E-1)[&rate=5.630645558400655E-4]:1.23807300598E0,((6[&rate=5.630645558400655E-4]:5.275046154163E-1,(10[&rate=5.630645558400655E-4]:2.921685639438E-1,15[&rate=5.630645558400655E-4]:3.305247283272E-1)[&rate=5.630645558400655E-4]:2.517744076369E-1)[&rate=5.630645558400655E-4]:5.074442859342E-2,(18[&rate=5.630645558400655E-4]:5.25954655915E-1,3[&rate=5.630645558400655E-4]:4.108861627644E-1)[&rate=5.630645558400655E-4]:1.153080867248E-1)[&rate=5.630645558400655E-4]:8.864644796759E-1)[&rate=5.630645558400655E-4]:9.730077019419E-2)[&rate=5.630645558400655E-4]:3.611588483461E-1)[&rate=5.630645558400655E-4]:6.9951645682E-1,(((31[&rate=5.630645558400655E-4]:6.522780442058E-1,((7[&rate=5.630645558400655E-4]:2.204957441763E-1,8[&rate=5.630645558400655E-4]:2.204957441763E-1)[&rate=5.630645558400655E-4]:2.602449876985E-1,26[&rate=5.630645558400655E-4]:5.875900469433E-1)[&rate=5.630645558400655E-4]:2.085238082409E-2)[&rate=5.630645558400655E-4]:5.472744326358E-3,(22[&rate=5.630645558400655E-4]:3.646288587506E-1,27[&rate=5.630645558400655E-4]:3.810672149149E-1)[&rate=5.630645558400655E-4]:2.383274092335E-1)[&rate=5.630645558400655E-4]:3.188994186509E-1,2[&rate=5.630645558400655E-4]:7.49252946909E-1)[&rate=5.630645558400655E-4]:1.802203775424E0)[&rate=5.630645558400655E-4]:7.222650200111E-2,97[&rate=5.630645558400655E-4]:5.95919170139E-1)[&rate=5.630645558400655E-4]:1.477855352218E-1)[&rate=5.630645558400655E-4]:2.807581072787E-1)[&rate=5.630645558400655E-4]:1.725426727547E-1)[&rate=5.630645558400655E-4]:2.931958244563E-1,32[&rate=5.630645558400655E-4]:5.636596922966E-3)[&rate=5.630645558400655E-4]:2.524678242114E-2);
tree STATE_57130000 [&joint=-20958.987370692575,lnP=-20958.987370692575] = [&R] ((((((((120[&rate=5.512203585405582E-4]:1.138946444505E0,((135[&rate=5.512203585405582E-4]:6.118632689833E-1,(138[&rate=5.512203585405582E-4]:2.665106516882E-1,136[&rate=5.512203585405582E-4]:1.35003802373E-1)[&rate=5.512203585405582E-4]:5.453526172951E-1)[&rate=5.512203585405582E-4]:1.490919645105E-1,119[&rate=5.512203585405582E-4]:1.108900438973E0)[&rate=5.512203585405582E-4]:1.259364164907E-1)[&rate=5.512203585405582E-4]:7.561157118075E-1,126[&rate=5.512203585405582E-4]:1.205250044628E0)[&rate=5.512203585405582E-4]:1.102476359656E-1,66[&rate=5.512203585405582E-4]:6.832349090815E-2)[&rate=5.512203585405582E-4]:4.815552944945E-1,(67[&rate=5.512203585405582E-4]:4.712597848283E-1,((123[&rate=5.512203585405582E-4]:2.094028241864E-1,124[&rate=5.512203585405582E-4]:2.066705837493E-1)[&rate=5.512203585405582E-4]:3.451860674811E-1,122[&rate=5.512203585405582E-4]:5.545888916675E-1)[&rate=5.512203585405582E-4]:4.179434435015E-1)[&rate=5.512203585405582E-4]:7.861900057434E-2)[&rate=5.512203585405582E-4]:1.94817407105E-1,(((((((59[&rate=5.512203585405582E-4]:1.737794253871E-1,(54[&rate=5.512203585405582E-4]:5.548556929945E-2,37[&rate=5.512203585405582E-4]:1.319883015399E-1)[&rate=5.512203585405582E-4]:8.004248996739E-2)[&rate=5.512203585405582E-4]:1.377730810945E-1,58[&rate=5.512203585405582E-4]:3.306781895417E-1)[&rate=5.512203585405582E-4]:1.333259572385E-1,(55[&rate=5.512203585405582E-4]:3.713965514854E-1,56[&rate=5.512203585405582E-4]:3.713965514854E-1)[&rate=5.512203585405582E-4]:6.528519092304E-2)[&rate=5.512203585405582E-4]:2.672664603985E-2,57[&rate=5.512203585405582E-4]:4.74337350197E-1)[&rate=5.512203585405582E-4]:3.464926242818E-1,68[&rate=5.512203585405582E-4]:7.689174061728E-1)[&rate=5.512203585405582E-4]:3.000465297034E-1,(125[&rate=5.512203585405582E-4]:6.643057375564E-1,(((137[&rate=5.512203585405582E-4]:4.708768444348E-1,(133[&rate=5.512203585405582E-4]:4.197637198019E-1,134[&rate=5.512203585405582E-4]:3.896267335008E-1)[&rate=5.512203585405582E-4]:1.001723422188E-2)[&rate=5.512203585405582E-4]:1.021017370973E0,(((((71[&rate=5.512203585405582E-4]:1.587249564584E-1,73[&rate=5.512203585405582E-4]:2.272181071432E-1)[&rate=5.512203585405582E-4]:2.99867981767E-1,77[&rate=5.512203585405582E-4]:5.216066368554E-1)[&rate=5.512203585405582E-4]:1.245431182161E-1,((81[&rate=5.512203585405582E-4]:2.710504420859E-1,80[&rate=5.512203585405582E-4]:2.710504420859E-1)[&rate=5.512203585405582E-4]:3.188932455101E-1,((79[&rate=5.512203585405582E-4]:1.370741158016E-1,82[&rate=5.512203585405582E-4]:1.452932938837E-1)[&rate=5.512203585405582E-4]:1.460029054306E-1,(72[&rate=5.512203585405582E-4]:7.570317892734E-3,78[&rate=5.512203585405582E-4]:2.948812611205E-2)[&rate=5.512203585405582E-4]:2.535888951201E-1)[&rate=5.512203585405582E-4]:3.150858444461E-1)[&rate=5.512203585405582E-4]:1.23704510371E-2)[&rate=5.512203585405582E-4]:1.61858677803E-1,((76[&rate=5.512203585405582E-4]:6.201206296768E-1,(70[&rate=5.512203585405582E-4]:4.962693747746E-1,74[&rate=5.512203585405582E-4]:5.34625539158E-1)[&rate=5.512203585405582E-4]:8.549509051873E-2)[&rate=5.512203585405582E-4]:4.866947497847E-3,75[&rate=5.512203585405582E-4]:6.249875771746E-1)[&rate=5.512203585405582E-4]:1.885003077547E-1)[&rate=5.512203585405582E-4]:5.726848067812E-1,(52[&rate=5.512203585405582E-4]:5.465972307005E-1,((29[&rate=5.512203585405582E-4]:4.33133916599E-1,(5[&rate=5.512203585405582E-4]:1.171547648691E-1,12[&rate=5.512203585405582E-4]:1.555109292525E-1)[&rate=5.512203585405582E-4]:1.707736722779E-1)[&rate=5.512203585405582E-4]:2.186305932707E-1,103[&rate=5.512203585405582E-4]:4.188877975409E-1)[&rate=5.512203585405582E-4]:1.792003167721E0)[&rate=5.512203585405582E-4]:1.013091237092E-1)[&rate=5.512203585405582E-4]:2.900919492973E-2)[&rate=5.512203585405582E-4]:6.132802273165E-2,53[&rate=5.512203585405582E-4]:7.300468507598E-1)[&rate=5.512203585405582E-4]:1.446414004578E-1)[&rate=5.512203585405582E-4]:5.713248649865E-1)[&rate=5.512203585405582E-4]:1.884828479234E-1,((((((128[&rate=5.512203585405582E-4]:1.536379901571E0,(((49[&rate=5.512203585405582E-4]:5.141106487703E-1,50[&rate=5.512203585405582E-4]:5.141106487703E-1)[&rate=5.512203585405582E-4]:7.534063317092E-2,((((41[&rate=5.512203585405582E-4]:1.790346718772E-1,(42[&rate=5.512203585405582E-4]:1.737680105929E-1,48[&rate=5.512203585405582E-4]:2.120193767131E-1)[&rate=5.512203585405582E-4]:1.073114215856E-2)[&rate=5.512203585405582E-4]:1.796433041115E-1,43[&rate=5.512203585405582E-4]:4.133227847317E-1)[&rate=5.512203585405582E-4]:2.434298086988E-2,46[&rate=5.512203585405582E-4]:4.376657656015E-1)[&rate=5.512203585405582E-4]:1.631222103115E-1,(51[&rate=5.512203585405582E-4]:4.418166327442E-1,(44[&rate=5.512203585405582E-4]:1.885569009764E-1,47[&rate=5.512203585405582E-4]:1.940213818507E-1)[&rate=5.512203585405582E-4]:2.751176552649E-1)[&rate=5.512203585405582E-4]:1.316489387974E-1)[&rate=5.512203585405582E-4]:2.145019127393E-2)[&rate=5.512203585405582E-4]:1.069434871861E-1,45[&rate=5.512203585405582E-4]:7.209849330617E-1)[&rate=5.512203585405582E-4]:4.199875621777E-2)[&rate=5.512203585405582E-4]:2.681244446519E-2,(((118[&rate=5.512203585405582E-4]:5.034555194428E-1,69[&rate=5.512203585405582E-4]:5.144144235524E-1)[&rate=5.512203585405582E-4]:8.971911444505E-2,((129[&rate=5.512203585405582E-4]:1.943481707609E-1,(131[&rate=5.512203585405582E-4]:1.582526274116E-1,130[&rate=5.512203585405582E-4]:1.555129013842E-1)[&rate=5.512203585405582E-4]:3.883526937666E-2)[&rate=5.512203585405582E-4]:3.105699916987E-2,132[&rate=5.512203585405582E-4]:2.281448959581E-1)[&rate=5.512203585405582E-4]:2.307831625872E-1)[&rate=5.512203585405582E-4]:8.4033916486E-1,(((60[&rate=5.512203585405582E-4]:1.501339831051E-1,62[&rate=5.512203585405582E-4]:3.419148050228E-1)[&rate=5.512203585405582E-4]:1.186762359617E-1,(64[&rate=5.512203585405582E-4]:3.235763439096E-1,65[&rate=5.512203585405582E-4]:1.728914124028E-1)[&rate=5.512203585405582E-4]:9.591880666394E-2)[&rate=5.512203585405582E-4]:2.005458547743E-1,(61[&rate=5.512203585405582E-4]:2.226827849158E-1,63[&rate=5.512203585405582E-4]:1.815868945048E-1)[&rate=5.512203585405582E-4]:4.38454110843E-1)[&rate=5.512203585405582E-4]:7.72376902989E-1)[&rate=5.512203585405582E-4]:2.694045746854E-1)[&rate=5.512203585405582E-4]:1.684351484549E-2,121[&rate=5.512203585405582E-4]:2.177296134854E0)[&rate=5.512203585405582E-4]:6.788829647911E-3,36[&rate=5.512203585405582E-4]:1.046329097074E-1)[&rate=5.512203585405582E-4]:1.711602224853E-2,(35[&rate=5.512203585405582E-4]:3.136378928984E-2,127[&rate=5.512203585405582E-4]:2.598487076961E0)[&rate=5.512203585405582E-4]:4.380980020038E-2)[&rate=5.512203585405582E-4]:4.506790765014E-1,(38[&rate=5.512203585405582E-4]:7.057732651402E-1,((146[&rate=5.512203585405582E-4]:8.35939230393E-1,(147[&rate=5.512203585405582E-4]:6.476832364375E-1,40[&rate=5.512203585405582E-4]:5.903061872572E-1)[&rate=5.512203585405582E-4]:1.254144639008E-1)[&rate=5.512203585405582E-4]:7.237108597073E-4,((((((22[&rate=5.512203585405582E-4]:2.736308201203E-1,27[&rate=5.512203585405582E-4]:2.900691762846E-1)[&rate=5.512203585405582E-4]:3.343491528644E-1,31[&rate=5.512203585405582E-4]:6.627744935327E-1)[&rate=5.512203585405582E-4]:1.435897427691E-1,((7[&rate=5.512203585405582E-4]:1.453173322463E-1,8[&rate=5.512203585405582E-4]:1.453173322463E-1)[&rate=5.512203585405582E-4]:3.106800735833E-1,26[&rate=5.512203585405582E-4]:5.628467208982E-1)[&rate=5.512203585405582E-4]:1.996818989653E-1)[&rate=5.512203585405582E-4]:3.422759541899E-1,2[&rate=5.512203585405582E-4]:9.212429302177E-1)[&rate=5.512203585405582E-4]:1.628866444652E0,(((101[&rate=5.512203585405582E-4]:7.671406528699E-1,(((((((148[&rate=5.512203585405582E-4]:2.006807042542E-1,143[&rate=5.512203585405582E-4]:1.979409782268E-1)[&rate=5.512203585405582E-4]:3.995548982415E-1,(139[&rate=5.512203585405582E-4]:3.2735758115E-1,(106[&rate=5.512203585405582E-4]:1.351464300975E-1,111[&rate=5.512203585405582E-4]:1.515847862619E-1)[&rate=5.512203585405582E-4]:4.303291347316E-4)[&rate=5.512203585405582E-4]:4.865766514826E-1)[&rate=5.512203585405582E-4]:4.262697112188E-2,116[&rate=5.512203585405582E-4]:6.045064092339E-1)[&rate=5.512203585405582E-4]:2.764376315186E-1,((109[&rate=5.512203585405582E-4]:4.241766749772E-1,(108[&rate=5.512203585405582E-4]:3.138579886708E-1,(107[&rate=5.512203585405582E-4]:3.06341480296E-1,(114[&rate=5.512203585405582E-4]:7.281711638924E-2,104[&rate=5.512203585405582E-4]:1.33091088992E-1)[&rate=5.512203585405582E-4]:1.73250391304E-1)[&rate=5.512203585405582E-4]:1.025623440214E-2)[&rate=5.512203585405582E-4]:8.840087808736E-2)[&rate=5.512203585405582E-4]:3.64166215187E-1,(115[&rate=5.512203585405582E-4]:4.876061944704E-1,(13[&rate=5.512203585405582E-4]:4.599727592179E-1,19[&rate=5.512203585405582E-4]:4.983289236016E-1)[&rate=5.512203585405582E-4]:1.098252160743E-1)[&rate=5.512203585405582E-4]:2.212846408993E-1)[&rate=5.512203585405582E-4]:1.720532053828E-1)[&rate=5.512203585405582E-4]:1.322634028166E-1,((113[&rate=5.512203585405582E-4]:8.611916602903E-1,(110[&rate=5.512203585405582E-4]:7.619496156169E-1,105[&rate=5.512203585405582E-4]:7.400318073979E-1)[&rate=5.512203585405582E-4]:9.376259261868E-2)[&rate=5.512203585405582E-4]:2.903493248153E-2,(((30[&rate=5.512203585405582E-4]:2.782776600856E-1,4[&rate=5.512203585405582E-4]:1.056749203595E-1)[&rate=5.512203585405582E-4]:6.113403141949E-1,((9[&rate=5.512203585405582E-4]:3.223382270223E-1,117[&rate=5.512203585405582E-4]:3.332971311319E-1)[&rate=5.512203585405582E-4]:3.803823893066E-1,112[&rate=5.512203585405582E-4]:7.10939794411E-1)[&rate=5.512203585405582E-4]:6.360968671867E-2)[&rate=5.512203585405582E-4]:1.325029537352E-2,(17[&rate=5.512203585405582E-4]:5.428829069876E-1,14[&rate=5.512203585405582E-4]:5.04526742604E-1)[&rate=5.512203585405582E-4]:2.832730338992E-1)[&rate=5.512203585405582E-4]:1.024268162687E-1)[&rate=5.512203585405582E-4]:2.051726316192E-1)[&rate=5.512203585405582E-4]:1.831422614917E-1,((102[&rate=5.512203585405582E-4]:4.705183693709E-2,((24[&rate=5.512203585405582E-4]:9.716269098319E-1,(1[&rate=5.512203585405582E-4]:1.695461000253E-2,(21[&rate=5.512203585405582E-4]:5.943098502946E-1,28[&rate=5.512203585405582E-4]:6.189673845411E-1)[&rate=5.512203585405582E-4]:1.842885953244E-1)[&rate=5.512203585405582E-4]:1.738503820212E-1)[&rate=5.512203585405582E-4]:1.06617299614E-1,(((25[&rate=5.512203585405582E-4]:2.561284395002E-1,20[&rate=5.512203585405582E-4]:2.369503573085E-1)[&rate=5.512203585405582E-4]:3.511676951498E-1,23[&rate=5.512203585405582E-4]:5.963372305404E-1)[&rate=5.512203585405582E-4]:8.637000819755E-2,(140[&rate=5.512203585405582E-4]:4.434080208049E-1,11[&rate=5.512203585405582E-4]:4.625861029967E-1)[&rate=5.512203585405582E-4]:1.35189628892E-1)[&rate=5.512203585405582E-4]:3.845780665984E-1)[&rate=5.512203585405582E-4]:1.304514631075E-1)[&rate=5.512203585405582E-4]:1.101194549175E-1,(142[&rate=5.512203585405582E-4]:3.543487787332E-1,((141[&rate=5.512203585405582E-4]:9.928266970265E-2,144[&rate=5.512203585405582E-4]:9.654294367529E-2)[&rate=5.512203585405582E-4]:6.351109986574E-2,145[&rate=5.512203585405582E-4]:1.65533495596E-1)[&rate=5.512203585405582E-4]:1.888152831372E-1)[&rate=5.512203585405582E-4]:1.049397855587E0)[&rate=5.512203585405582E-4]:4.739759128858E-2)[&rate=5.512203585405582E-4]:1.699031430604E-1,(((10[&rate=5.512203585405582E-4]:1.964116250352E-1,15[&rate=5.512203585405582E-4]:2.347677894187E-1)[&rate=5.512203585405582E-4]:4.431704413221E-1,((18[&rate=5.512203585405582E-4]:3.90147446671E-1,3[&rate=5.512203585405582E-4]:2.750789535204E-1)[&rate=5.512203585405582E-4]:1.28782981911E-1,6[&rate=5.512203585405582E-4]:4.559167299519E-1)[&rate=5.512203585405582E-4]:1.67226980241E-1)[&rate=5.512203585405582E-4]:3.588819333708E-1,(((87[&rate=5.512203585405582E-4]:1.417434117693E-1,((90[&rate=5.512203585405582E-4]:8.114264101081E-2,91[&rate=5.512203585405582E-4]:8.114264101081E-2)[&rate=5.512203585405582E-4]:4.804489465246E-2,92[&rate=5.512203585405582E-4]:1.291875356633E-1)[&rate=5.512203585405582E-4]:2.625450624306E-2)[&rate=5.512203585405582E-4]:8.746534595499E-2,(83[&rate=5.512203585405582E-4]:1.934135998567E-1,(86[&rate=5.512203585405582E-4]:1.67806299505E-1,((84[&rate=5.512203585405582E-4]:1.018881704221E-1,85[&rate=5.512203585405582E-4]:1.018881704221E-1)[&rate=5.512203585405582E-4]:1.170396466865E-2,93[&rate=5.512203585405582E-4]:1.272907652278E-1)[&rate=5.512203585405582E-4]:5.421416441426E-2)[&rate=5.512203585405582E-4]:2.560730035165E-2)[&rate=5.512203585405582E-4]:3.579515786764E-2)[&rate=5.512203585405582E-4]:2.092184497634E-2,(88[&rate=5.512203585405582E-4]:1.120440798619E-1,89[&rate=5.512203585405582E-4]:1.257427099989E-1)[&rate=5.512203585405582E-4]:1.380865228388E-1)[&rate=5.512203585405582E-4]:1.21956627374E0)[&rate=5.512203585405582E-4]:4.417614511329E-1)[&rate=5.512203585405582E-4]:3.981480787213E-1)[&rate=5.512203585405582E-4]:7.087612501523E-1,97[&rate=5.512203585405582E-4]:4.316994926623E-1)[&rate=5.512203585405582E-4]:8.870597430825E-2,(((100[&rate=5.512203585405582E-4]:1.746958848318E-1,94[&rate=5.512203585405582E-4]:1.746958848318E-1)[&rate=5.512203585405582E-4]:9.647974578851E-2,95[&rate=5.512203585405582E-4]:3.558750841724E-1)[&rate=5.512203585405582E-4]:3.135775863269E-1,((96[&rate=5.512203585405582E-4]:2.580139506234E-1,99[&rate=5.512203585405582E-4]:2.935330763063E-1)[&rate=5.512203585405582E-4]:2.921459555853E-1,98[&rate=5.512203585405582E-4]:5.638211083944E-1)[&rate=5.512203585405582E-4]:9.470260035614E-2)[&rate=5.512203585405582E-4]:6.133531013247E-2)[&rate=5.512203585405582E-4]:1.939853703492E-3)[&rate=5.512203585405582E-4]:9.688686464417E-2,(39[&rate=5.512203585405582E-4]:6.526725520189E-1,16[&rate=5.512203585405582E-4]:2.738165478136E0)[&rate=5.512203585405582E-4]:3.759788466551E-2)[&rate=5.512203585405582E-4]:2.617392533336E-2)[&rate=5.512203585405582E-4]:5.763491405154E-2)[&rate=5.512203585405582E-4]:4.224448473669E-1)[&rate=5.512203585405582E-4]:1.838734800357E-1)[&rate=5.512203585405582E-4]:3.497004648042E-2)[&rate=5.512203585405582E-4]:1.203014588767E-1,34[&rate=5.512203585405582E-4]:1.983952754334E-3)[&rate=5.512203585405582E-4]:4.81545692171E-2,32[&rate=5.512203585405582E-4]:2.822071375235E-2)[&rate=5.512203585405582E-4]:2.979362843452E-2,33[&rate=5.512203585405582E-4]:6.349379424158E-2);
tree STATE_57140000 [&joint=-20953.808419284986,lnP=-20953.808419284986] = [&R] ((((((((((55[&rate=6.097940370466498E-4]:2.367749484906E-1,56[&rate=6.097940370466498E-4]:2.367749484906E-1)[&rate=6.097940370466498E-4]:4.259854006497E-2,58[&rate=6.097940370466498E-4]:3.066958929273E-1)[&rate=6.097940370466498E-4]:6.541286141336E-2,((37[&rate=6.097940370466498E-4]:1.518035334839E-1,57[&rate=6.097940370466498E-4]:1.162844078008E-1)[&rate=6.097940370466498E-4]:9.389728109064E-2,54[&rate=6.097940370466498E-4]:1.691980823341E-1)[&rate=6.097940370466498E-4]:1.455336228262E-1)[&rate=6.097940370466498E-4]:1.08602360397E-1,59[&rate=6.097940370466498E-4]:4.615854316775E-1)[&rate=6.097940370466498E-4]:1.279304348176E-1,68[&rate=6.097940370466498E-4]:5.403355386262E-1)[&rate=6.097940370466498E-4]:6.973718587332E-1,(125[&rate=6.097940370466498E-4]:1.002526266993E0,(((133[&rate=6.097940370466498E-4]:5.269264012686E-1,(137[&rate=6.097940370466498E-4]:3.47333860879E-1,134[&rate=6.097940370466498E-4]:2.761009841668E-1)[&rate=6.097940370466498E-4]:2.206884308006E-1)[&rate=6.097940370466498E-4]:9.49201655815E-1,53[&rate=6.097940370466498E-4]:6.940485601154E-1)[&rate=6.097940370466498E-4]:1.354059448205E-1,((52[&rate=6.097940370466498E-4]:6.12272406788E-1,((29[&rate=6.097940370466498E-4]:6.629967937642E-1,(5[&rate=6.097940370466498E-4]:1.102315642225E-1,12[&rate=6.097940370466498E-4]:1.48587728606E-1)[&rate=6.097940370466498E-4]:4.075597500897E-1)[&rate=6.097940370466498E-4]:2.133180163375E-1,103[&rate=6.097940370466498E-4]:6.43438097773E-1)[&rate=6.097940370466498E-4]:1.633128043576E0)[&rate=6.097940370466498E-4]:1.968609876183E-1,((((71[&rate=6.097940370466498E-4]:3.113554391807E-1,(73[&rate=6.097940370466498E-4]:2.274943116629E-1,((82[&rate=6.097940370466498E-4]:9.859374141153E-2,(78[&rate=6.097940370466498E-4]:2.739237451083E-2,72[&rate=6.097940370466498E-4]:5.474566291514E-3)[&rate=6.097940370466498E-4]:6.298218881863E-2)[&rate=6.097940370466498E-4]:6.830983402066E-2,79[&rate=6.097940370466498E-4]:1.586843973501E-1)[&rate=6.097940370466498E-4]:2.771402390196E-2)[&rate=6.097940370466498E-4]:1.523542782027E-1)[&rate=6.097940370466498E-4]:2.034088321688E-1,77[&rate=6.097940370466498E-4]:5.777779699797E-1)[&rate=6.097940370466498E-4]:2.941769622901E-2,(81[&rate=6.097940370466498E-4]:1.294007032883E-1,80[&rate=6.097940370466498E-4]:1.294007032883E-1)[&rate=6.097940370466498E-4]:4.339593464819E-1)[&rate=6.097940370466498E-4]:3.121943000388E-1,(((70[&rate=6.097940370466498E-4]:3.754073523239E-1,76[&rate=6.097940370466498E-4]:4.137635167074E-1)[&rate=6.097940370466498E-4]:7.667250388279E-2,74[&rate=6.097940370466498E-4]:4.904360205902E-1)[&rate=6.097940370466498E-4]:2.81585301451E-1,75[&rate=6.097940370466498E-4]:7.720213220412E-1)[&rate=6.097940370466498E-4]:1.52848096261E-1)[&rate=6.097940370466498E-4]:6.225303134048E-1)[&rate=6.097940370466498E-4]:2.851783184102E-2)[&rate=6.097940370466498E-4]:3.834542757179E-1)[&rate=6.097940370466498E-4]:4.018477970335E-1)[&rate=6.097940370466498E-4]:1.58197081202E-1,(((66[&rate=6.097940370466498E-4]:2.708849919571E-1,(((135[&rate=6.097940370466498E-4]:5.51554335927E-1,(138[&rate=6.097940370466498E-4]:2.162119418164E-1,136[&rate=6.097940370466498E-4]:8.470509250118E-2)[&rate=6.097940370466498E-4]:5.353423941107E-1)[&rate=6.097940370466498E-4]:8.659575987282E-1,(126[&rate=6.097940370466498E-4]:8.348882398274E-1,120[&rate=6.097940370466498E-4]:1.524700351512E0)[&rate=6.097940370466498E-4]:1.448663776635E-1)[&rate=6.097940370466498E-4]:1.140277710499E-1,119[&rate=6.097940370466498E-4]:1.879484911185E0)[&rate=6.097940370466498E-4]:4.242767931012E-1)[&rate=6.097940370466498E-4]:1.002825035704E-1,(67[&rate=6.097940370466498E-4]:1.924172650972E-1,(122[&rate=6.097940370466498E-4]:3.042380879615E-1,(123[&rate=6.097940370466498E-4]:4.128618377762E-2,124[&rate=6.097940370466498E-4]:3.855394334049E-2)[&rate=6.097940370466498E-4]:2.629519041839E-1)[&rate=6.097940370466498E-4]:3.894517274764E-1)[&rate=6.097940370466498E-4]:1.787502304302E-1)[&rate=6.097940370466498E-4]:3.355190406052E-1,((((127[&rate=6.097940370466498E-4]:2.577106665235E0,(121[&rate=6.097940370466498E-4]:2.116369698466E0,36[&rate=6.097940370466498E-4]:3.691764367182E-2)[&rate=6.097940370466498E-4]:1.964107635789E-2)[&rate=6.097940370466498E-4]:8.842511254106E-2,35[&rate=6.097940370466498E-4]:9.840849010501E-2)[&rate=6.097940370466498E-4]:1.128898523486E-1,((((((60[&rate=6.097940370466498E-4]:7.612040776603E-2,62[&rate=6.097940370466498E-4]:2.679012296838E-1)[&rate=6.097940370466498E-4]:7.059043060782E-2,(65[&rate=6.097940370466498E-4]:5.813702346453E-2,64[&rate=6.097940370466498E-4]:2.088219549712E-1)[&rate=6.097940370466498E-4]:8.857381490931E-2)[&rate=6.097940370466498E-4]:2.735105838126E-1,(61[&rate=6.097940370466498E-4]:2.032172459909E-1,63[&rate=6.097940370466498E-4]:1.621213555798E-1)[&rate=6.097940370466498E-4]:4.087849981133E-1)[&rate=6.097940370466498E-4]:5.810055060227E-1,((((129[&rate=6.097940370466498E-4]:2.181287619068E-1,132[&rate=6.097940370466498E-4]:2.208684879341E-1)[&rate=6.097940370466498E-4]:5.902774236462E-2,(131[&rate=6.097940370466498E-4]:1.476577541847E-1,130[&rate=6.097940370466498E-4]:1.449180281574E-1)[&rate=6.097940370466498E-4]:1.32238476114E-1)[&rate=6.097940370466498E-4]:2.066194186783E-1,69[&rate=6.097940370466498E-4]:6.317211284293E-1)[&rate=6.097940370466498E-4]:1.479134535889E-1,118[&rate=6.097940370466498E-4]:7.686756779085E-1)[&rate=6.097940370466498E-4]:4.243320722185E-1)[&rate=6.097940370466498E-4]:3.573138235866E-2,128[&rate=6.097940370466498E-4]:1.089013105088E0)[&rate=6.097940370466498E-4]:5.827468501728E-1,(((47[&rate=6.097940370466498E-4]:2.626129202482E-1,44[&rate=6.097940370466498E-4]:2.571484393739E-1)[&rate=6.097940370466498E-4]:3.649833685073E-1,45[&rate=6.097940370466498E-4]:6.193995674441E-1)[&rate=6.097940370466498E-4]:2.864215329527E-2,((43[&rate=6.097940370466498E-4]:3.857205118E-1,(((41[&rate=6.097940370466498E-4]:1.216433991971E-1,42[&rate=6.097940370466498E-4]:1.271078800713E-1)[&rate=6.097940370466498E-4]:2.847197628221E-2,48[&rate=6.097940370466498E-4]:1.938312224738E-1)[&rate=6.097940370466498E-4]:1.178833420098E-1,46[&rate=6.097940370466498E-4]:3.226435262321E-1)[&rate=6.097940370466498E-4]:6.307698556792E-2)[&rate=6.097940370466498E-4]:1.92156961701E-1,(51[&rate=6.097940370466498E-4]:5.317820110284E-1,(49[&rate=6.097940370466498E-4]:3.578364302016E-1,50[&rate=6.097940370466498E-4]:3.578364302016E-1)[&rate=6.097940370466498E-4]:1.684810999525E-1)[&rate=6.097940370466498E-4]:1.877305810121E-2)[&rate=6.097940370466498E-4]:7.836096854969E-2)[&rate=6.097940370466498E-4]:2.503220222305E-1)[&rate=6.097940370466498E-4]:6.83055104802E-2)[&rate=6.097940370466498E-4]:1.580040470765E-1,(38[&rate=6.097940370466498E-4]:7.696830630943E-1,((((((97[&rate=6.097940370466498E-4]:1.963504425636E-1,16[&rate=6.097940370466498E-4]:2.352881620047E0)[&rate=6.097940370466498E-4]:1.309024608288E-2,39[&rate=6.097940370466498E-4]:2.804789400127E-1)[&rate=6.097940370466498E-4]:5.899353333428E-2,(101[&rate=6.097940370466498E-4]:7.217357653923E-1,(((((((25[&rate=6.097940370466498E-4]:2.365827937765E-1,20[&rate=6.097940370466498E-4]:2.174047115847E-1)[&rate=6.097940370466498E-4]:2.569744526067E-2,23[&rate=6.097940370466498E-4]:2.513213349275E-1)[&rate=6.097940370466498E-4]:4.357289574804E-1,(140[&rate=6.097940370466498E-4]:4.994764017844E-1,11[&rate=6.097940370466498E-4]:5.186544839762E-1)[&rate=6.097940370466498E-4]:8.346430158245E-2)[&rate=6.097940370466498E-4]:5.139738074629E-1,102[&rate=6.097940370466498E-4]:5.033916836405E-2)[&rate=6.097940370466498E-4]:4.939810777341E-2,(24[&rate=6.097940370466498E-4]:9.463062044149E-1,(1[&rate=6.097940370466498E-4]:2.291368163852E-2,(21[&rate=6.097940370466498E-4]:6.642526830525E-1,28[&rate=6.097940370466498E-4]:6.889102172989E-1)[&rate=6.097940370466498E-4]:1.203048342026E-1)[&rate=6.097940370466498E-4]:1.425706049682E-1)[&rate=6.097940370466498E-4]:3.150749073389E-1)[&rate=6.097940370466498E-4]:1.646487849713E-1,((((((106[&rate=6.097940370466498E-4]:3.632996447024E-1,(111[&rate=6.097940370466498E-4]:2.503410576626E-2,139[&rate=6.097940370466498E-4]:2.003765715196E-1)[&rate=6.097940370466498E-4]:3.547038951005E-1)[&rate=6.097940370466498E-4]:3.244607720803E-1,(148[&rate=6.097940370466498E-4]:2.446314338738E-1,143[&rate=6.097940370466498E-4]:2.418917078465E-1)[&rate=6.097940370466498E-4]:4.212111746898E-1)[&rate=6.097940370466498E-4]:3.038068254468E-2,116[&rate=6.097940370466498E-4]:6.578671267246E-1)[&rate=6.097940370466498E-4]:2.183356403707E-1,(((13[&rate=6.097940370466498E-4]:5.574579188219E-1,19[&rate=6.097940370466498E-4]:5.958140832056E-1)[&rate=6.097940370466498E-4]:3.015877746223E-1,115[&rate=6.097940370466498E-4]:7.768539126223E-1)[&rate=6.097940370466498E-4]:3.462391974384E-2,(((114[&rate=6.097940370466498E-4]:3.952359675843E-2,104[&rate=6.097940370466498E-4]:9.97975693612E-2)[&rate=6.097940370466498E-4]:2.502069899805E-1,108[&rate=6.097940370466498E-4]:3.472648333144E-1)[&rate=6.097940370466498E-4]:1.655055992087E-1,(107[&rate=6.097940370466498E-4]:4.375016212222E-1,109[&rate=6.097940370466498E-4]:4.566797034139E-1)[&rate=6.097940370466498E-4]:7.800853732828E-2)[&rate=6.097940370466498E-4]:3.562416464185E-1)[&rate=6.097940370466498E-4]:6.472493472908E-2)[&rate=6.097940370466498E-4]:1.178949538891E-1,(((9[&rate=6.097940370466498E-4]:4.92603552506E-1,(17[&rate=6.097940370466498E-4]:1.676463576326E-1,14[&rate=6.097940370466498E-4]:1.292901932489E-1)[&rate=6.097940370466498E-4]:3.715325373392E-1)[&rate=6.097940370466498E-4]:6.592227476772E-2,(((112[&rate=6.097940370466498E-4]:3.497459491107E-1,(30[&rate=6.097940370466498E-4]:2.162390869009E-1,4[&rate=6.097940370466498E-4]:4.363634717483E-2)[&rate=6.097940370466498E-4]:2.485753553607E-1)[&rate=6.097940370466498E-4]:1.427531726249E-1,117[&rate=6.097940370466498E-4]:4.952388477632E-1)[&rate=6.097940370466498E-4]:5.671612938146E-2,113[&rate=6.097940370466498E-4]:5.492152511171E-1)[&rate=6.097940370466498E-4]:1.752975423871E-2)[&rate=6.097940370466498E-4]:2.555706882503E-1,(105[&rate=6.097940370466498E-4]:5.899213276948E-1,110[&rate=6.097940370466498E-4]:6.118391359139E-1)[&rate=6.097940370466498E-4]:2.049971056375E-1)[&rate=6.097940370466498E-4]:2.539738082001E-1)[&rate=6.097940370466498E-4]:1.342536026345E-1,(142[&rate=6.097940370466498E-4]:4.624862474212E-1,((141[&rate=6.097940370466498E-4]:2.782527595782E-1,145[&rate=6.097940370466498E-4]:2.809924856058E-1)[&rate=6.097940370466498E-4]:1.151307144459E-1,144[&rate=6.097940370466498E-4]:3.906437479967E-1)[&rate=6.097940370466498E-4]:6.636304736951E-2)[&rate=6.097940370466498E-4]:9.206595967458E-1)[&rate=6.097940370466498E-4]:1.278155594076E-1)[&rate=6.097940370466498E-4]:2.013498835871E-1,(((((((83[&rate=6.097940370466498E-4]:9.089868761306E-2,(86[&rate=6.097940370466498E-4]:8.104894149994E-2,85[&rate=6.097940370466498E-4]:8.104894149994E-2)[&rate=6.097940370466498E-4]:9.849746113111E-3)[&rate=6.097940370466498E-4]:9.446745350272E-3,(93[&rate=6.097940370466498E-4]:4.085087037331E-2,84[&rate=6.097940370466498E-4]:2.71522402363E-2)[&rate=6.097940370466498E-4]:7.319319272703E-2)[&rate=6.097940370466498E-4]:9.474845954191E-2,((90[&rate=6.097940370466498E-4]:9.425122898832E-3,91[&rate=6.097940370466498E-4]:9.425122898832E-3)[&rate=6.097940370466498E-4]:6.703183524812E-2,92[&rate=6.097940370466498E-4]:7.645695814695E-2)[&rate=6.097940370466498E-4]:1.323355644953E-1)[&rate=6.097940370466498E-4]:2.453462637344E-2,(88[&rate=6.097940370466498E-4]:5.702829891021E-2,89[&rate=6.097940370466498E-4]:7.072692904722E-2)[&rate=6.097940370466498E-4]:1.626002199685E-1)[&rate=6.097940370466498E-4]:1.382589999413E-1,87[&rate=6.097940370466498E-4]:3.578875188199E-1)[&rate=6.097940370466498E-4]:6.998675517864E-1,3[&rate=6.097940370466498E-4]:5.180290432093E-1)[&rate=6.097940370466498E-4]:3.717528631678E-1,((10[&rate=6.097940370466498E-4]:1.857254811603E-1,15[&rate=6.097940370466498E-4]:2.240816455438E-1)[&rate=6.097940370466498E-4]:4.465724003297E-1,(18[&rate=6.097940370466498E-4]:6.535142085698E-1,6[&rate=6.097940370466498E-4]:5.905005099397E-1)[&rate=6.097940370466498E-4]:2.5359015386E-2)[&rate=6.097940370466498E-4]:3.259771755718E-1)[&rate=6.097940370466498E-4]:5.732143122915E-1)[&rate=6.097940370466498E-4]:2.614792727513E-1)[&rate=6.097940370466498E-4]:5.909008669485E-1)[&rate=6.097940370466498E-4]:1.586133996465E-1,147[&rate=6.097940370466498E-4]:5.554629221738E-1)[&rate=6.097940370466498E-4]:3.644526375038E-2,146[&rate=6.097940370466498E-4]:6.547497159787E-1)[&rate=6.097940370466498E-4]:3.659599476054E-2,((((((26[&rate=6.097940370466498E-4]:5.730561773265E-1,(7[&rate=6.097940370466498E-4]:1.162255669946E-1,8[&rate=6.097940370466498E-4]:1.162255669946E-1)[&rate=6.097940370466498E-4]:3.499812952634E-1)[&rate=6.097940370466498E-4]:1.091041631486E-1,(22[&rate=6.097940370466498E-4]:2.383585831837E-1,27[&rate=6.097940370466498E-4]:2.547969393481E-1)[&rate=6.097940370466498E-4]:4.328428531818E-1)[&rate=6.097940370466498E-4]:1.9897086755E-2,31[&rate=6.097940370466498E-4]:7.458930436685E-1)[&rate=6.097940370466498E-4]:3.122735857212E-1,2[&rate=6.097940370466498E-4]:8.307693691156E-1)[&rate=6.097940370466498E-4]:1.668004379472E0,40[&rate=6.097940370466498E-4]:5.420479457585E-1)[&rate=6.097940370466498E-4]:2.251976987776E-2,(98[&rate=6.097940370466498E-4]:6.471759747813E-1,((96[&rate=6.097940370466498E-4]:5.555244468178E-1,99[&rate=6.097940370466498E-4]:5.910435725007E-1)[&rate=6.097940370466498E-4]:7.482607294674E-2,((100[&rate=6.097940370466498E-4]:2.686745273895E-1,94[&rate=6.097940370466498E-4]:2.686745273895E-1)[&rate=6.097940370466498E-4]:1.868710529058E-1,95[&rate=6.097940370466498E-4]:5.402450338474E-1)[&rate=6.097940370466498E-4]:1.146956498516E-1)[&rate=6.097940370466498E-4]:3.164252831097E-3)[&rate=6.097940370466498E-4]:4.580704140127E-2)[&rate=6.097940370466498E-4]:6.559415868069E-3)[&rate=6.097940370466498E-4]:2.66861942519E-1)[&rate=6.097940370466498E-4]:2.019847729513E-1)[&rate=6.097940370466498E-4]:3.373841466025E-1)[&rate=6.097940370466498E-4]:1.414973046565E-1)[&rate=6.097940370466498E-4]:2.635113991824E-2,34[&rate=6.097940370466498E-4]:1.152128207732E-2)[&rate=6.097940370466498E-4]:2.176278332631E-2,32[&rate=6.097940370466498E-4]:1.136625718455E-2)[&rate=6.097940370466498E-4]:9.077033850349E-2,33[&rate=6.097940370466498E-4]:1.076160477428E-1);
tree STATE_57150000 [&joint=-20963.615323357717,lnP=-20963.615323357717] = [&R] ((32[&rate=6.439529284435782E-4]:6.969361826714E-2,(((((((58[&rate=6.439529284435782E-4]:3.946392532094E-1,37[&rate=6.439529284435782E-4]:4.137649362695E-1)[&rate=6.439529284435782E-4]:5.568694393878E-2,((56[&rate=6.439529284435782E-4]:3.503264449048E-1,55[&rate=6.439529284435782E-4]:3.503264449048E-1)[&rate=6.439529284435782E-4]:7.245922166632E-2,(57[&rate=6.439529284435782E-4]:2.43259183861E-1,54[&rate=6.439529284435782E-4]:2.022755773036E-1)[&rate=6.439529284435782E-4]:1.904554444589E-1)[&rate=6.439529284435782E-4]:2.181262053043E-4)[&rate=6.439529284435782E-4]:8.433565955379E-2,59[&rate=6.439529284435782E-4]:5.155361736418E-1)[&rate=6.439529284435782E-4]:2.867888699151E-1,68[&rate=6.439529284435782E-4]:7.53144715688E-1)[&rate=6.439529284435782E-4]:2.894502685029E-1,(125[&rate=6.439529284435782E-4]:8.73485305119E-1,(((((29[&rate=6.439529284435782E-4]:5.030347383248E-1,(5[&rate=6.439529284435782E-4]:2.661008703517E-1,12[&rate=6.439529284435782E-4]:3.044570347352E-1)[&rate=6.439529284435782E-4]:9.172838852109E-2)[&rate=6.439529284435782E-4]:3.954371980588E-1,103[&rate=6.439529284435782E-4]:6.655952240548E-1)[&rate=6.439529284435782E-4]:1.619117422818E0,52[&rate=6.439529284435782E-4]:6.20418912312E-1)[&rate=6.439529284435782E-4]:7.585170680615E-2,((((81[&rate=6.439529284435782E-4]:1.715180390489E-1,80[&rate=6.439529284435782E-4]:1.715180390489E-1)[&rate=6.439529284435782E-4]:4.016431725981E-1,(((71[&rate=6.439529284435782E-4]:4.704302713425E-2,79[&rate=6.439529284435782E-4]:7.444028740828E-2)[&rate=6.439529284435782E-4]:2.121842356E-1,((78[&rate=6.439529284435782E-4]:1.337428703452E-1,72[&rate=6.439529284435782E-4]:1.118250621259E-1)[&rate=6.439529284435782E-4]:6.941839766752E-2,82[&rate=6.439529284435782E-4]:2.113804460948E-1)[&rate=6.439529284435782E-4]:8.346325499556E-2)[&rate=6.439529284435782E-4]:2.186685712182E-1,(73[&rate=6.439529284435782E-4]:4.234046003156E-1,77[&rate=6.439529284435782E-4]:4.179251482608E-1)[&rate=6.439529284435782E-4]:1.229843843218E-1)[&rate=6.439529284435782E-4]:7.60872955028E-2)[&rate=6.439529284435782E-4]:1.204737128469E-1,((74[&rate=6.439529284435782E-4]:6.036569744017E-1,(70[&rate=6.439529284435782E-4]:5.528729561816E-1,76[&rate=6.439529284435782E-4]:5.91229120565E-1)[&rate=6.439529284435782E-4]:1.242785383666E-2)[&rate=6.439529284435782E-4]:5.241020002143E-2,75[&rate=6.439529284435782E-4]:6.560671744231E-1)[&rate=6.439529284435782E-4]:8.68828185639E-2)[&rate=6.439529284435782E-4]:6.677076097627E-1,53[&rate=6.439529284435782E-4]:6.641945441376E-1)[&rate=6.439529284435782E-4]:2.387935366912E-2)[&rate=6.439529284435782E-4]:7.803664944014E-2,(133[&rate=6.439529284435782E-4]:7.390358008433E-1,(137[&rate=6.439529284435782E-4]:4.920186080401E-1,134[&rate=6.439529284435782E-4]:4.207857313279E-1)[&rate=6.439529284435782E-4]:2.881130832142E-1)[&rate=6.439529284435782E-4]:8.091542433718E-1)[&rate=6.439529284435782E-4]:3.177572715334E-1)[&rate=6.439529284435782E-4]:3.357763457385E-1)[&rate=6.439529284435782E-4]:3.599963294046E-1,((((35[&rate=6.439529284435782E-4]:1.793703602974E-1,((121[&rate=6.439529284435782E-4]:1.047527246591E0,127[&rate=6.439529284435782E-4]:1.488623137002E0)[&rate=6.439529284435782E-4]:1.062829304881E0,36[&rate=6.439529284435782E-4]:3.09044966779E-2)[&rate=6.439529284435782E-4]:1.950412060852E-1)[&rate=6.439529284435782E-4]:1.4791446571E-1,((((69[&rate=6.439529284435782E-4]:7.108566004376E-1,(132[&rate=6.439529284435782E-4]:5.934928959677E-2,((131[&rate=6.439529284435782E-4]:5.020107861672E-2,130[&rate=6.439529284435782E-4]:4.746135258936E-2)[&rate=6.439529284435782E-4]:6.532829128671E-3,129[&rate=6.439529284435782E-4]:5.399418171803E-2)[&rate=6.439529284435782E-4]:2.615381851381E-3)[&rate=6.439529284435782E-4]:5.063018313886E-1)[&rate=6.439529284435782E-4]:2.143399754034E-1,118[&rate=6.439529284435782E-4]:9.142376717313E-1)[&rate=6.439529284435782E-4]:6.629028945255E-1,((((62[&rate=6.439529284435782E-4]:3.2935433608E-1,(64[&rate=6.439529284435782E-4]:2.66960383375E-1,60[&rate=6.439529284435782E-4]:1.162754518683E-1)[&rate=6.439529284435782E-4]:2.129806229396E-2)[&rate=6.439529284435782E-4]:6.20124861359E-2,65[&rate=6.439529284435782E-4]:1.995860002981E-1)[&rate=6.439529284435782E-4]:2.12533085969E-1,(61[&rate=6.439529284435782E-4]:5.009808546177E-2,63[&rate=6.439529284435782E-4]:9.002195050726E-3)[&rate=6.439529284435782E-4]:5.538018227231E-1)[&rate=6.439529284435782E-4]:9.027106841029E-1,128[&rate=6.439529284435782E-4]:1.36688456489E0)[&rate=6.439529284435782E-4]:7.052997396898E-2)[&rate=6.439529284435782E-4]:2.797069774435E-1,(((51[&rate=6.439529284435782E-4]:5.094069992047E-1,44[&rate=6.439529284435782E-4]:5.312649227019E-1)[&rate=6.439529284435782E-4]:5.338247526125E-2,((((48[&rate=6.439529284435782E-4]:3.817318607564E-1,(42[&rate=6.439529284435782E-4]:2.583636635944E-1,41[&rate=6.439529284435782E-4]:2.528991827201E-1)[&rate=6.439529284435782E-4]:8.511683104176E-2)[&rate=6.439529284435782E-4]:5.785408649111E-2,(46[&rate=6.439529284435782E-4]:4.391785440034E-1,43[&rate=6.439529284435782E-4]:4.391785440034E-1)[&rate=6.439529284435782E-4]:1.133636499258E-2)[&rate=6.439529284435782E-4]:9.767466775707E-2,(49[&rate=6.439529284435782E-4]:5.07721549965E-1,50[&rate=6.439529284435782E-4]:5.07721549965E-1)[&rate=6.439529284435782E-4]:7.681141542265E-3)[&rate=6.439529284435782E-4]:2.512725875985E-2,47[&rate=6.439529284435782E-4]:5.733168355129E-1)[&rate=6.439529284435782E-4]:1.679504332452E-2)[&rate=6.439529284435782E-4]:3.179199517813E-2,45[&rate=6.439529284435782E-4]:6.137071527042E-1)[&rate=6.439529284435782E-4]:3.300181513074E-1)[&rate=6.439529284435782E-4]:1.389304329922E-1)[&rate=6.439529284435782E-4]:4.445037788586E-1,(38[&rate=6.439529284435782E-4]:8.495472676422E-1,(((((((96[&rate=6.439529284435782E-4]:6.367109710893E-1,98[&rate=6.439529284435782E-4]:6.503721732749E-1)[&rate=6.439529284435782E-4]:2.641274698272E-2,((100[&rate=6.439529284435782E-4]:2.408403923791E-1,94[&rate=6.439529284435782E-4]:2.408403923791E-1)[&rate=6.439529284435782E-4]:1.654364931154E-1,95[&rate=6.439529284435782E-4]:4.909763390465E-1)[&rate=6.439529284435782E-4]:1.967375429599E-1)[&rate=6.439529284435782E-4]:1.028170797273E-2,99[&rate=6.439529284435782E-4]:7.089245517276E-1)[&rate=6.439529284435782E-4]:3.940567167629E-2,16[&rate=6.439529284435782E-4]:2.683549925478E0)[&rate=6.439529284435782E-4]:5.193024301095E-3,40[&rate=6.439529284435782E-4]:6.032500236615E-1)[&rate=6.439529284435782E-4]:2.810092109341E-2,(146[&rate=6.439529284435782E-4]:6.591498296118E-1,(147[&rate=6.439529284435782E-4]:5.54128220073E-1,(39[&rate=6.439529284435782E-4]:4.922066931373E-1,((((31[&rate=6.439529284435782E-4]:6.331284059177E-1,(26[&rate=6.439529284435782E-4]:4.830997850291E-1,(7[&rate=6.439529284435782E-4]:1.180673621364E-1,8[&rate=6.439529284435782E-4]:1.180673621364E-1)[&rate=6.439529284435782E-4]:2.581831078242E-1)[&rate=6.439529284435782E-4]:1.061930044502E-1)[&rate=6.439529284435782E-4]:6.141327534181E-2,(22[&rate=6.439529284435782E-4]:3.649365265633E-1,27[&rate=6.439529284435782E-4]:3.813748827277E-1)[&rate=6.439529284435782E-4]:2.748106341481E-1)[&rate=6.439529284435782E-4]:2.755714219101E-1,2[&rate=6.439529284435782E-4]:7.427158428955E-1)[&rate=6.439529284435782E-4]:1.701549501425E0,97[&rate=6.439529284435782E-4]:4.165012901248E-1)[&rate=6.439529284435782E-4]:4.667151646355E-3)[&rate=6.439529284435782E-4]:4.54447775537E-3)[&rate=6.439529284435782E-4]:4.218007948425E-2)[&rate=6.439529284435782E-4]:9.241969437798E-2)[&rate=6.439529284435782E-4]:7.775216658277E-3,(101[&rate=6.439529284435782E-4]:1.405693971237E0,((((((116[&rate=6.439529284435782E-4]:7.177871178682E-1,((148[&rate=6.439529284435782E-4]:2.374883820825E-1,143[&rate=6.439529284435782E-4]:2.347486560552E-1)[&rate=6.439529284435782E-4]:3.783890368426E-1,(139[&rate=6.439529284435782E-4]:4.664211722868E-1,(111[&rate=6.439529284435782E-4]:2.152561870663E-1,106[&rate=6.439529284435782E-4]:1.988178309019E-1)[&rate=6.439529284435782E-4]:7.582251946718E-2)[&rate=6.439529284435782E-4]:3.631548767751E-1)[&rate=6.439529284435782E-4]:1.402658633268E-1)[&rate=6.439529284435782E-4]:2.159693478527E-1,((115[&rate=6.439529284435782E-4]:5.709651282754E-1,(109[&rate=6.439529284435782E-4]:4.606414598286E-1,((108[&rate=6.439529284435782E-4]:2.302863089048E-1,107[&rate=6.439529284435782E-4]:2.330260349321E-1)[&rate=6.439529284435782E-4]:1.326685125667E-1,(114[&rate=6.439529284435782E-4]:6.641278822567E-2,104[&rate=6.439529284435782E-4]:1.266867608284E-1)[&rate=6.439529284435782E-4]:2.390077866704E-1)[&rate=6.439529284435782E-4]:7.57688301381E-2)[&rate=6.439529284435782E-4]:1.897757232413E-1)[&rate=6.439529284435782E-4]:1.143412311711E-1,(13[&rate=6.439529284435782E-4]:4.572444167848E-1,19[&rate=6.439529284435782E-4]:4.956005811684E-1)[&rate=6.439529284435782E-4]:3.102537234836E-1)[&rate=6.439529284435782E-4]:2.484501062743E-1)[&rate=6.439529284435782E-4]:2.503545551814E-2,(((110[&rate=6.439529284435782E-4]:4.132610937443E-1,105[&rate=6.439529284435782E-4]:3.913432855252E-1)[&rate=6.439529284435782E-4]:1.644228002766E-1,113[&rate=6.439529284435782E-4]:5.831633460756E-1)[&rate=6.439529284435782E-4]:2.486955655581E-1,((9[&rate=6.439529284435782E-4]:5.73018980739E-1,((17[&rate=6.439529284435782E-4]:2.481511077165E-1,14[&rate=6.439529284435782E-4]:2.097949433328E-1)[&rate=6.439529284435782E-4]:3.130564200975E-1,(30[&rate=6.439529284435782E-4]:2.451200238358E-1,4[&rate=6.439529284435782E-4]:7.251728410983E-2)[&rate=6.439529284435782E-4]:3.927998327452E-1)[&rate=6.439529284435782E-4]:5.838679539085E-2)[&rate=6.439529284435782E-4]:6.197600156574E-2,(112[&rate=6.439529284435782E-4]:1.27978931259E-1,117[&rate=6.439529284435782E-4]:1.307186572866E-1)[&rate=6.439529284435782E-4]:5.152352291278E-1)[&rate=6.439529284435782E-4]:1.886447512469E-1)[&rate=6.439529284435782E-4]:2.091247904271E-1)[&rate=6.439529284435782E-4]:2.622520514205E-1,(142[&rate=6.439529284435782E-4]:5.30676403167E-1,(144[&rate=6.439529284435782E-4]:1.817012005474E-1,(145[&rate=6.439529284435782E-4]:9.64871516797E-2,141[&rate=6.439529284435782E-4]:9.374742565212E-2)[&rate=6.439529284435782E-4]:9.069350092261E-2)[&rate=6.439529284435782E-4]:3.434957505647E-1)[&rate=6.439529284435782E-4]:9.451620900405E-1)[&rate=6.439529284435782E-4]:1.15423041982E-2,(((((25[&rate=6.439529284435782E-4]:2.289110393081E-1,20[&rate=6.439529284435782E-4]:2.097329571164E-1)[&rate=6.439529284435782E-4]:1.87739735535E-1,23[&rate=6.439529284435782E-4]:4.056918707335E-1)[&rate=6.439529284435782E-4]:2.75069729803E-1,(140[&rate=6.439529284435782E-4]:4.795413889098E-1,11[&rate=6.439529284435782E-4]:4.987194711015E-1)[&rate=6.439529284435782E-4]:9.711062258583E-2)[&rate=6.439529284435782E-4]:3.678345159158E-1,(24[&rate=6.439529284435782E-4]:9.023590727689E-1,(1[&rate=6.439529284435782E-4]:1.714054337273E-2,(21[&rate=6.439529284435782E-4]:4.188607482985E-1,28[&rate=6.439529284435782E-4]:4.435182825449E-1)[&rate=6.439529284435782E-4]:3.599236306908E-1)[&rate=6.439529284435782E-4]:1.04396611588E-1)[&rate=6.439529284435782E-4]:1.571959477931E-1)[&rate=6.439529284435782E-4]:1.499438171365E-1,102[&rate=6.439529284435782E-4]:4.785500208213E-2)[&rate=6.439529284435782E-4]:1.929504528578E-1)[&rate=6.439529284435782E-4]:1.634601847976E-1,(((((((90[&rate=6.439529284435782E-4]:1.914393603481E-2,91[&rate=6.439529284435782E-4]:1.914393603481E-2)[&rate=6.439529284435782E-4]:3.72507795011E-2,92[&rate=6.439529284435782E-4]:5.639471553591E-2)[&rate=6.439529284435782E-4]:7.323088029772E-2,87[&rate=6.439529284435782E-4]:1.159269656966E-1)[&rate=6.439529284435782E-4]:1.14605216553E-1,(86[&rate=6.439529284435782E-4]:1.791335331599E-1,((83[&rate=6.439529284435782E-4]:4.029730770757E-2,85[&rate=6.439529284435782E-4]:4.029730770757E-2)[&rate=6.439529284435782E-4]:1.151510175573E-1,(93[&rate=6.439529284435782E-4]:2.626209882692E-2,84[&rate=6.439529284435782E-4]:1.256346868991E-2)[&rate=6.439529284435782E-4]:1.42884856575E-1)[&rate=6.439529284435782E-4]:2.3685207895E-2)[&rate=6.439529284435782E-4]:5.139864908979E-2)[&rate=6.439529284435782E-4]:5.343658148414E-1,(88[&rate=6.439529284435782E-4]:8.002665843655E-2,89[&rate=6.439529284435782E-4]:9.372528857357E-2)[&rate=6.439529284435782E-4]:6.848713386545E-1)[&rate=6.439529284435782E-4]:2.885096513342E-1,3[&rate=6.439529284435782E-4]:5.136816210282E-1)[&rate=6.439529284435782E-4]:1.544773983005E-1,(18[&rate=6.439529284435782E-4]:6.525008518813E-1,(6[&rate=6.439529284435782E-4]:5.710353871013E-1,(10[&rate=6.439529284435782E-4]:1.364115269136E-1,15[&rate=6.439529284435782E-4]:1.747676912971E-1)[&rate=6.439529284435782E-4]:4.510622163521E-1)[&rate=6.439529284435782E-4]:1.845176614984E-2)[&rate=6.439529284435782E-4]:1.307266605979E-1)[&rate=6.439529284435782E-4]:7.333668943816E-1)[&rate=6.439529284435782E-4]:1.006907783554E0)[&rate=6.439529284435782E-4]:2.065963491703E-1)[&rate=6.439529284435782E-4]:2.787271171581E-1)[&rate=6.439529284435782E-4]:5.246067837393E-1)[&rate=6.439529284435782E-4]:4.174335904099E-2,(((67[&rate=6.439529284435782E-4]:2.592328911787E-1,((124[&rate=6.439529284435782E-4]:1.625384780306E-1,123[&rate=6.439529284435782E-4]:1.652707184677E-1)[&rate=6.439529284435782E-4]:2.390168105007E-1,122[&rate=6.439529284435782E-4]:4.042875289684E-1)[&rate=6.439529284435782E-4]:3.562179125509E-1)[&rate=6.439529284435782E-4]:1.071790711975E-1,66[&rate=6.439529284435782E-4]:3.664119623761E-1)[&rate=6.439529284435782E-4]:7.602655978045E-2,((119[&rate=6.439529284435782E-4]:9.737332245554E-1,((135[&rate=6.439529284435782E-4]:4.533938072316E-1,(138[&rate=6.439529284435782E-4]:1.722547288805E-1,136[&rate=6.439529284435782E-4]:4.074787956529E-2)[&rate=6.439529284435782E-4]:4.811390783512E-1)[&rate=6.439529284435782E-4]:4.473790416858E-2,120[&rate=6.439529284435782E-4]:7.501865059207E-1)[&rate=6.439529284435782E-4]:1.276563076758E-1)[&rate=6.439529284435782E-4]:8.771870352019E-1,126[&rate=6.439529284435782E-4]:1.065217737114E0)[&rate=6.439529284435782E-4]:6.24394974728E-1)[&rate=6.439529284435782E-4]:3.710934417504E-1)[&rate=6.439529284435782E-4]:4.133871191616E-2)[&rate=6.439529284435782E-4]:8.04816614738E-2,34[&rate=6.439529284435782E-4]:7.233863866689E-2)[&rate=6.439529284435782E-4]:1.927278781933E-2)[&rate=6.439529284435782E-4]:1.762889624082E-2,33[&rate=6.439529284435782E-4]:9.280196656267E-2);
tree STATE_57160000 [&joint=-20956.6490238242,lnP=-20956.6490238242] = [&R] (((34[&rate=6.365499134474093E-4]:5.549515152937E-3,(((((((36[&rate=6.365499134474093E-4]:5.573611490164E-2,127[&rate=6.365499134474093E-4]:2.576284060107E0)[&rate=6.365499134474093E-4]:2.46588288917E-2,35[&rate=6.365499134474093E-4]:3.381960132758E-2)[&rate=6.365499134474093E-4]:6.182428965964E-2,121[&rate=6.365499134474093E-4]:2.221671288247E0)[&rate=6.365499134474093E-4]:7.861904965537E-2,(((((60[&rate=6.365499134474093E-4]:2.693107277394E-2,64[&rate=6.365499134474093E-4]:1.776160042806E-1)[&rate=6.365499134474093E-4]:1.848576336532E-1,(62[&rate=6.365499134474093E-4]:3.633934132781E-1,65[&rate=6.365499134474093E-4]:1.716125913604E-1)[&rate=6.365499134474093E-4]:4.017611506677E-2)[&rate=6.365499134474093E-4]:1.448511092362E-1,(61[&rate=6.365499134474093E-4]:2.677260071924E-1,63[&rate=6.365499134474093E-4]:2.266301167814E-1)[&rate=6.365499134474093E-4]:2.806946303887E-1)[&rate=6.365499134474093E-4]:8.488696786062E-1,(128[&rate=6.365499134474093E-4]:1.214922313881E0,((69[&rate=6.365499134474093E-4]:5.216622409292E-1,118[&rate=6.365499134474093E-4]:5.107033368195E-1)[&rate=6.365499134474093E-4]:4.058600610932E-1,((130[&rate=6.365499134474093E-4]:1.060132863276E-1,131[&rate=6.365499134474093E-4]:1.08753012355E-1)[&rate=6.365499134474093E-4]:1.195886704406E-1,(129[&rate=6.365499134474093E-4]:4.078367040837E-2,132[&rate=6.365499134474093E-4]:4.352339643573E-2)[&rate=6.365499134474093E-4]:1.848182863598E-1)[&rate=6.365499134474093E-4]:5.539751397746E-1)[&rate=6.365499134474093E-4]:4.380849433658E-1)[&rate=6.365499134474093E-4]:4.264197490875E-2)[&rate=6.365499134474093E-4]:1.711305913834E-1,(45[&rate=6.365499134474093E-4]:5.376868906757E-1,((((47[&rate=6.365499134474093E-4]:4.958449641144E-1,44[&rate=6.365499134474093E-4]:4.903804832402E-1)[&rate=6.365499134474093E-4]:8.938366800846E-3,(49[&rate=6.365499134474093E-4]:4.096510897948E-1,50[&rate=6.365499134474093E-4]:4.096510897948E-1)[&rate=6.365499134474093E-4]:6.23453558747E-2)[&rate=6.365499134474093E-4]:1.898473562204E-2,51[&rate=6.365499134474093E-4]:4.964456621658E-1)[&rate=6.365499134474093E-4]:6.54525775017E-3,((42[&rate=6.365499134474093E-4]:3.932709251534E-1,(41[&rate=6.365499134474093E-4]:3.11650498065E-1,48[&rate=6.365499134474093E-4]:3.553663450595E-1)[&rate=6.365499134474093E-4]:7.615594621409E-2)[&rate=6.365499134474093E-4]:3.263243376864E-2,(43[&rate=6.365499134474093E-4]:4.387216937258E-1,46[&rate=6.365499134474093E-4]:4.387216937258E-1)[&rate=6.365499134474093E-4]:3.636199306492E-2)[&rate=6.365499134474093E-4]:5.522963749676E-2)[&rate=6.365499134474093E-4]:1.557028769957E-2)[&rate=6.365499134474093E-4]:1.176117772064E-1)[&rate=6.365499134474093E-4]:2.743351837569E-1)[&rate=6.365499134474093E-4]:3.16796870013E-1,(38[&rate=6.365499134474093E-4]:7.199575225313E-1,(((146[&rate=6.365499134474093E-4]:6.804317270364E-1,((((31[&rate=6.365499134474093E-4]:8.238371257896E-1,(22[&rate=6.365499134474093E-4]:4.642769007283E-1,27[&rate=6.365499134474093E-4]:4.807152568927E-1)[&rate=6.365499134474093E-4]:3.047657045133E-1)[&rate=6.365499134474093E-4]:3.779690858272E-2,(26[&rate=6.365499134474093E-4]:5.111562063232E-1,(7[&rate=6.365499134474093E-4]:2.37061377179E-1,8[&rate=6.365499134474093E-4]:2.37061377179E-1)[&rate=6.365499134474093E-4]:1.672455140757E-1)[&rate=6.365499134474093E-4]:3.066422116108E-1)[&rate=6.365499134474093E-4]:1.780804636801E-1,2[&rate=6.365499134474093E-4]:8.123172377784E-1)[&rate=6.365499134474093E-4]:1.645230277831E0,((101[&rate=6.365499134474093E-4]:7.359427624764E-1,((((142[&rate=6.365499134474093E-4]:5.578784815739E-1,(141[&rate=6.365499134474093E-4]:4.352096774472E-1,(144[&rate=6.365499134474093E-4]:3.464279684614E-1,145[&rate=6.365499134474093E-4]:3.519074205163E-1)[&rate=6.365499134474093E-4]:8.604198295846E-2)[&rate=6.365499134474093E-4]:1.199290780991E-1)[&rate=6.365499134474093E-4]:7.813175317434E-1,((((((107[&rate=6.365499134474093E-4]:3.524133542649E-1,109[&rate=6.365499134474093E-4]:3.715914364566E-1)[&rate=6.365499134474093E-4]:6.945117475573E-2,((116[&rate=6.365499134474093E-4]:3.14332847504E-1,(114[&rate=6.365499134474093E-4]:1.590828936328E-1,104[&rate=6.365499134474093E-4]:2.193568662355E-1)[&rate=6.365499134474093E-4]:1.552499538713E-1)[&rate=6.365499134474093E-4]:1.019527886181E-2,108[&rate=6.365499134474093E-4]:3.820623729413E-1)[&rate=6.365499134474093E-4]:3.706243005198E-2)[&rate=6.365499134474093E-4]:1.006081941935E-1,115[&rate=6.365499134474093E-4]:4.621987506114E-1)[&rate=6.365499134474093E-4]:4.243939507462E-2,(13[&rate=6.365499134474093E-4]:3.740545483194E-1,19[&rate=6.365499134474093E-4]:4.12410712703E-1)[&rate=6.365499134474093E-4]:2.127753781885E-1)[&rate=6.365499134474093E-4]:1.767236337549E-1,((148[&rate=6.365499134474093E-4]:1.301373046678E-1,143[&rate=6.365499134474093E-4]:1.273975786404E-1)[&rate=6.365499134474093E-4]:5.571309845082E-1,((106[&rate=6.365499134474093E-4]:5.200168764191E-2,111[&rate=6.365499134474093E-4]:6.844004380628E-2)[&rate=6.365499134474093E-4]:2.986685668782E-1,139[&rate=6.365499134474093E-4]:5.424510764379E-1)[&rate=6.365499134474093E-4]:3.585158428749E-1)[&rate=6.365499134474093E-4]:3.244965464857E-2)[&rate=6.365499134474093E-4]:2.678274583821E-1,(((17[&rate=6.365499134474093E-4]:6.55551389989E-1,14[&rate=6.365499134474093E-4]:6.171952256053E-1)[&rate=6.365499134474093E-4]:1.325140987095E-1,(105[&rate=6.365499134474093E-4]:2.124741486062E-1,110[&rate=6.365499134474093E-4]:2.343919568253E-1)[&rate=6.365499134474093E-4]:5.098379154348E-1)[&rate=6.365499134474093E-4]:6.492683568234E-2,((113[&rate=6.365499134474093E-4]:6.103639864615E-1,9[&rate=6.365499134474093E-4]:6.021448083795E-1)[&rate=6.365499134474093E-4]:7.800986488422E-2,(112[&rate=6.365499134474093E-4]:6.269691558473E-1,((30[&rate=6.365499134474093E-4]:3.186580761878E-1,4[&rate=6.365499134474093E-4]:1.460553364618E-1)[&rate=6.365499134474093E-4]:2.069853899333E-1,117[&rate=6.365499134474093E-4]:4.133146989979E-1)[&rate=6.365499134474093E-4]:2.16394182877E-1)[&rate=6.365499134474093E-4]:6.140469549849E-2)[&rate=6.365499134474093E-4]:1.262623086514E-1)[&rate=6.365499134474093E-4]:2.167448586477E-1)[&rate=6.365499134474093E-4]:1.352122549462E-1)[&rate=6.365499134474093E-4]:1.20598379257E-1,(102[&rate=6.365499134474093E-4]:2.461920337656E-2,((((25[&rate=6.365499134474093E-4]:4.779035152853E-1,20[&rate=6.365499134474093E-4]:4.587254330935E-1)[&rate=6.365499134474093E-4]:2.295025710114E-1,23[&rate=6.365499134474093E-4]:6.96447182187E-1)[&rate=6.365499134474093E-4]:1.104409340287E-2,(140[&rate=6.365499134474093E-4]:5.112754233755E-1,11[&rate=6.365499134474093E-4]:5.304535055672E-1)[&rate=6.365499134474093E-4]:9.21062631735E-2)[&rate=6.365499134474093E-4]:4.629775048673E-1,(24[&rate=6.365499134474093E-4]:8.873818291058E-1,(1[&rate=6.365499134474093E-4]:2.919033934075E-3,(21[&rate=6.365499134474093E-4]:4.818266447815E-1,28[&rate=6.365499134474093E-4]:5.06484179028E-1)[&rate=6.365499134474093E-4]:2.82736224769E-1)[&rate=6.365499134474093E-4]:1.036408773635E-1)[&rate=6.365499134474093E-4]:2.940458554611E-1)[&rate=6.365499134474093E-4]:4.835354426009E-3)[&rate=6.365499134474093E-4]:1.885998467319E-1)[&rate=6.365499134474093E-4]:1.368470810698E-1,(((87[&rate=6.365499134474093E-4]:1.570487048014E-1,((((86[&rate=6.365499134474093E-4]:1.602466910522E-2,84[&rate=6.365499134474093E-4]:1.602466910522E-2)[&rate=6.365499134474093E-4]:7.387098001271E-2,83[&rate=6.365499134474093E-4]:8.989564911793E-2)[&rate=6.365499134474093E-4]:1.596679185192E-4,(93[&rate=6.365499134474093E-4]:8.407909908893E-2,85[&rate=6.365499134474093E-4]:7.038046895191E-2)[&rate=6.365499134474093E-4]:1.967484808454E-2)[&rate=6.365499134474093E-4]:5.60048627447E-2,((90[&rate=6.365499134474093E-4]:2.892040111871E-2,91[&rate=6.365499134474093E-4]:2.892040111871E-2)[&rate=6.365499134474093E-4]:3.363134711632E-2,92[&rate=6.365499134474093E-4]:6.255174823503E-2)[&rate=6.365499134474093E-4]:9.720706168313E-2)[&rate=6.365499134474093E-4]:1.098852502021E-2)[&rate=6.365499134474093E-4]:1.45292729577E-1,(88[&rate=6.365499134474093E-4]:9.672877984374E-2,89[&rate=6.365499134474093E-4]:1.104274099808E-1)[&rate=6.365499134474093E-4]:2.056126545346E-1)[&rate=6.365499134474093E-4]:1.15926889681E0,(((10[&rate=6.365499134474093E-4]:4.148483465583E-1,15[&rate=6.365499134474093E-4]:4.532045109417E-1)[&rate=6.365499134474093E-4]:5.200172410734E-2,(6[&rate=6.365499134474093E-4]:2.263239067146E-1,18[&rate=6.365499134474093E-4]:2.893376053447E-1)[&rate=6.365499134474093E-4]:2.240878077866E-1)[&rate=6.365499134474093E-4]:2.086199776384E-1,3[&rate=6.365499134474093E-4]:6.069768976192E-1)[&rate=6.365499134474093E-4]:3.149074061717E-1)[&rate=6.365499134474093E-4]:4.2544210136E-1)[&rate=6.365499134474093E-4]:3.91356083353E-1)[&rate=6.365499134474093E-4]:6.520318261134E-1,(39[&rate=6.365499134474093E-4]:4.026466048395E-1,(147[&rate=6.365499134474093E-4]:4.096362245295E-1,16[&rate=6.365499134474093E-4]:2.437752101466E0)[&rate=6.365499134474093E-4]:5.038742949028E-2)[&rate=6.365499134474093E-4]:1.216382475651E-2)[&rate=6.365499134474093E-4]:8.601128318375E-2)[&rate=6.365499134474093E-4]:5.93914350218E-2)[&rate=6.365499134474093E-4]:3.961023173479E-2,40[&rate=6.365499134474093E-4]:5.998233795363E-1)[&rate=6.365499134474093E-4]:6.52879659352E-2,(((96[&rate=6.365499134474093E-4]:4.872181228616E-1,99[&rate=6.365499134474093E-4]:5.227372485445E-1)[&rate=6.365499134474093E-4]:9.566036213257E-2,((100[&rate=6.365499134474093E-4]:3.267135603714E-1,94[&rate=6.365499134474093E-4]:3.267135603714E-1)[&rate=6.365499134474093E-4]:8.270020148435E-2,95[&rate=6.365499134474093E-4]:4.941132154078E-1)[&rate=6.365499134474093E-4]:1.133554335207E-1)[&rate=6.365499134474093E-4]:8.359022432501E-2,(97[&rate=6.365499134474093E-4]:2.035609022571E-1,98[&rate=6.365499134474093E-4]:4.030144541696E-1)[&rate=6.365499134474093E-4]:2.771154573352E-1)[&rate=6.365499134474093E-4]:1.13396734513E-1)[&rate=6.365499134474093E-4]:1.231521879889E-1)[&rate=6.365499134474093E-4]:3.734677346397E-1)[&rate=6.365499134474093E-4]:1.952587558542E-1,(((126[&rate=6.365499134474093E-4]:1.139838334222E0,((135[&rate=6.365499134474093E-4]:6.065416626511E-1,(138[&rate=6.365499134474093E-4]:1.837743318686E-1,136[&rate=6.365499134474093E-4]:5.226748255344E-2)[&rate=6.365499134474093E-4]:6.227673307825E-1)[&rate=6.365499134474093E-4]:8.97427303549E-1,(119[&rate=6.365499134474093E-4]:1.818421135624E0,120[&rate=6.365499134474093E-4]:1.722530724665E0)[&rate=6.365499134474093E-4]:3.349303605558E-2)[&rate=6.365499134474093E-4]:7.362668518645E-2)[&rate=6.365499134474093E-4]:2.829769754486E-1,66[&rate=6.365499134474093E-4]:1.756411199857E-1)[&rate=6.365499134474093E-4]:4.540047511727E-4,(67[&rate=6.365499134474093E-4]:1.493516734871E-1,((124[&rate=6.365499134474093E-4]:3.007728984187E-1,123[&rate=6.365499134474093E-4]:3.035051388558E-1)[&rate=6.365499134474093E-4]:2.189437400555E-2,122[&rate=6.365499134474093E-4]:3.253995128613E-1)[&rate=6.365499134474093E-4]:3.252247109664E-1)[&rate=6.365499134474093E-4]:2.674345124984E-2)[&rate=6.365499134474093E-4]:5.102234417729E-1)[&rate=6.365499134474093E-4]:8.067063365618E-2,(((59[&rate=6.365499134474093E-4]:4.11949131633E-1,(((54[&rate=6.365499134474093E-4]:2.155110546921E-1,57[&rate=6.365499134474093E-4]:2.564946612494E-1)[&rate=6.365499134474093E-4]:4.076235522373E-2,37[&rate=6.365499134474093E-4]:3.327761421563E-1)[&rate=6.365499134474093E-4]:1.884393309087E-3,((56[&rate=6.365499134474093E-4]:9.486475593121E-2,55[&rate=6.365499134474093E-4]:9.486475593121E-2)[&rate=6.365499134474093E-4]:1.873337713491E-1,58[&rate=6.365499134474093E-4]:3.09520931652E-1)[&rate=6.365499134474093E-4]:6.013920753203E-3)[&rate=6.365499134474093E-4]:1.155399622879E-1)[&rate=6.365499134474093E-4]:1.225864398762E-1,68[&rate=6.365499134474093E-4]:4.853552436403E-1)[&rate=6.365499134474093E-4]:6.453350575394E-1,(125[&rate=6.365499134474093E-4]:1.190610960811E0,((((53[&rate=6.365499134474093E-4]:6.073791275252E-1,52[&rate=6.365499134474093E-4]:6.155758488366E-1)[&rate=6.365499134474093E-4]:6.748182758851E-3,((29[&rate=6.365499134474093E-4]:5.301117017609E-1,(5[&rate=6.365499134474093E-4]:9.214445259532E-2,12[&rate=6.365499134474093E-4]:1.305006169788E-1)[&rate=6.365499134474093E-4]:2.927617697136E-1)[&rate=6.365499134474093E-4]:2.041338356332E-1,103[&rate=6.365499134474093E-4]:5.013688250653E-1)[&rate=6.365499134474093E-4]:1.785248941091E0)[&rate=6.365499134474093E-4]:1.151812986871E-1,((134[&rate=6.365499134474093E-4]:3.805111654857E-1,137[&rate=6.365499134474093E-4]:4.517440421979E-1)[&rate=6.365499134474093E-4]:2.798385512537E-1,133[&rate=6.365499134474093E-4]:6.904867030406E-1)[&rate=6.365499134474093E-4]:8.209014028989E-1)[&rate=6.365499134474093E-4]:4.139546568284E-1,((((77[&rate=6.365499134474093E-4]:5.989021855549E-1,((78[&rate=6.365499134474093E-4]:8.958936517879E-2,72[&rate=6.365499134474093E-4]:6.767155695947E-2)[&rate=6.365499134474093E-4]:2.6020057849E-1,(79[&rate=6.365499134474093E-4]:3.382032975803E-1,82[&rate=6.365499134474093E-4]:3.464224756623E-1)[&rate=6.365499134474093E-4]:1.158664608857E-2)[&rate=6.365499134474093E-4]:2.1349580353E-1)[&rate=6.365499134474093E-4]:2.506398204268E-2,(81[&rate=6.365499134474093E-4]:4.403039760117E-2,80[&rate=6.365499134474093E-4]:4.403039760117E-2)[&rate=6.365499134474093E-4]:5.36100153558E-1)[&rate=6.365499134474093E-4]:1.187430969168E-2,(71[&rate=6.365499134474093E-4]:5.250088323933E-1,73[&rate=6.365499134474093E-4]:5.935019830781E-1)[&rate=6.365499134474093E-4]:4.78179462659E-2)[&rate=6.365499134474093E-4]:1.910111150473E-1,((76[&rate=6.365499134474093E-4]:6.327202738749E-1,(74[&rate=6.365499134474093E-4]:5.926075028684E-1,70[&rate=6.365499134474093E-4]:5.542513384849E-1)[&rate=6.365499134474093E-4]:4.011277100651E-2)[&rate=6.365499134474093E-4]:1.84231310532E-2,75[&rate=6.365499134474093E-4]:6.511434049281E-1)[&rate=6.365499134474093E-4]:1.811876394632E-1)[&rate=6.365499134474093E-4]:1.05739528002E0)[&rate=6.365499134474093E-4]:2.577302086725E-1)[&rate=6.365499134474093E-4]:1.067460070356E-1)[&rate=6.365499134474093E-4]:1.840195367585E-1)[&rate=6.365499134474093E-4]:1.01574013617E-1)[&rate=6.365499134474093E-4]:1.715911053523E-2,32[&rate=6.365499134474093E-4]:7.908174690776E-4)[&rate=6.365499134474093E-4]:1.871690750891E-2,33[&rate=6.365499134474093E-4]:2.498717703271E-2);
tree STATE_57170000 [&joint=-20935.158771491802,lnP=-20935.158771491802] = [&R] (((((((126[&rate=6.083553801299236E-4]:1.172966984895E0,((119[&rate=6.083553801299236E-4]:8.885084494772E-1,120[&rate=6.083553801299236E-4]:7.926180385183E-1)[&rate=6.083553801299236E-4]:1.955156173134E-1,(135[&rate=6.083553801299236E-4]:4.896580286579E-1,(138[&rate=6.083553801299236E-4]:2.098344287728E-1,136[&rate=6.083553801299236E-4]:7.832757945764E-2)[&rate=6.083553801299236E-4]:4.798235998851E-1)[&rate=6.083553801299236E-4]:2.464208326533E-1)[&rate=6.083553801299236E-4]:8.746454407482E-1)[&rate=6.083553801299236E-4]:3.907867955968E-1,66[&rate=6.083553801299236E-4]:3.165795908068E-1)[&rate=6.083553801299236E-4]:1.099085458171E-1,(67[&rate=6.083553801299236E-4]:2.790347520721E-1,((124[&rate=6.083553801299236E-4]:1.920107099464E-1,123[&rate=6.083553801299236E-4]:1.947429503836E-1)[&rate=6.083553801299236E-4]:1.473536059475E-2,122[&rate=6.083553801299236E-4]:2.094783109783E-1)[&rate=6.083553801299236E-4]:5.708289914345E-1)[&rate=6.083553801299236E-4]:1.474533845518E-1)[&rate=6.083553801299236E-4]:3.245812062533E-1,((((35[&rate=6.083553801299236E-4]:8.503983953535E-2,(127[&rate=6.083553801299236E-4]:2.648085885484E0,36[&rate=6.083553801299236E-4]:1.275379402782E-1)[&rate=6.083553801299236E-4]:4.077241722881E-3)[&rate=6.083553801299236E-4]:8.23594317261E-3,((((118[&rate=6.083553801299236E-4]:5.351401401601E-1,((((130[&rate=6.083553801299236E-4]:8.42315778485E-2,131[&rate=6.083553801299236E-4]:8.697130387585E-2)[&rate=6.083553801299236E-4]:2.293042818662E-2,132[&rate=6.083553801299236E-4]:1.099017320625E-1)[&rate=6.083553801299236E-4]:1.495139264261E-2,129[&rate=6.083553801299236E-4]:1.221133986777E-1)[&rate=6.083553801299236E-4]:2.419358229082E-1,69[&rate=6.083553801299236E-4]:5.119944270655E-1)[&rate=6.083553801299236E-4]:3.410461720429E-2)[&rate=6.083553801299236E-4]:1.088487559257E0,(45[&rate=6.083553801299236E-4]:5.903092559553E-1,((49[&rate=6.083553801299236E-4]:4.269368722394E-1,50[&rate=6.083553801299236E-4]:4.269368722394E-1)[&rate=6.083553801299236E-4]:3.641840930595E-2,((51[&rate=6.083553801299236E-4]:4.31315153171E-1,(44[&rate=6.083553801299236E-4]:3.529275064887E-2,47[&rate=6.083553801299236E-4]:4.075723152312E-2)[&rate=6.083553801299236E-4]:4.178803260194E-1)[&rate=6.083553801299236E-4]:3.63302506236E-2,(46[&rate=6.083553801299236E-4]:4.70012074192E-1,(((41[&rate=6.083553801299236E-4]:3.310597888769E-1,48[&rate=6.083553801299236E-4]:3.747756358714E-1)[&rate=6.083553801299236E-4]:5.286168582685E-2,42[&rate=6.083553801299236E-4]:3.89385955578E-1)[&rate=6.083553801299236E-4]:2.220041247039E-2,43[&rate=6.083553801299236E-4]:4.607666959171E-1)[&rate=6.083553801299236E-4]:9.245378274823E-3)[&rate=6.083553801299236E-4]:2.495573397415E-2)[&rate=6.083553801299236E-4]:1.174358624956E-3)[&rate=6.083553801299236E-4]:1.023638104756E-1)[&rate=6.083553801299236E-4]:1.20196203773E-1)[&rate=6.083553801299236E-4]:9.630822914133E-3,(128[&rate=6.083553801299236E-4]:1.235629656239E0,((65[&rate=6.083553801299236E-4]:2.389749609496E-1,(62[&rate=6.083553801299236E-4]:3.719616114571E-1,(64[&rate=6.083553801299236E-4]:3.114051712423E-1,60[&rate=6.083553801299236E-4]:1.607202397356E-1)[&rate=6.083553801299236E-4]:1.946054980373E-2)[&rate=6.083553801299236E-4]:5.879417141027E-2)[&rate=6.083553801299236E-4]:2.558113158695E-1,(61[&rate=6.083553801299236E-4]:6.899425800902E-2,63[&rate=6.083553801299236E-4]:2.789836759798E-2)[&rate=6.083553801299236E-4]:6.175728407278E-1)[&rate=6.083553801299236E-4]:6.887885848993E-1)[&rate=6.083553801299236E-4]:2.57902838695E-1)[&rate=6.083553801299236E-4]:7.998361224714E-2,121[&rate=6.083553801299236E-4]:2.170776381153E0)[&rate=6.083553801299236E-4]:4.852679881474E-2)[&rate=6.083553801299236E-4]:5.877116810422E-1,(38[&rate=6.083553801299236E-4]:7.316525781132E-1,((((((22[&rate=6.083553801299236E-4]:4.68661427472E-1,27[&rate=6.083553801299236E-4]:4.850997836363E-1)[&rate=6.083553801299236E-4]:3.096220645829E-1,(31[&rate=6.083553801299236E-4]:7.929994940361E-1,(26[&rate=6.083553801299236E-4]:5.107277587614E-1,(7[&rate=6.083553801299236E-4]:1.458760754545E-1,8[&rate=6.083553801299236E-4]:1.458760754545E-1)[&rate=6.083553801299236E-4]:2.580023682384E-1)[&rate=6.083553801299236E-4]:2.384361188363E-1)[&rate=6.083553801299236E-4]:4.00785185668E-2)[&rate=6.083553801299236E-4]:1.175242230504E-1,2[&rate=6.083553801299236E-4]:7.232049753792E-1)[&rate=6.083553801299236E-4]:1.605800754356E0,146[&rate=6.083553801299236E-4]:4.924985061404E-1)[&rate=6.083553801299236E-4]:4.717067458354E-2,((39[&rate=6.083553801299236E-4]:3.551479924867E-1,16[&rate=6.083553801299236E-4]:2.440640918604E0)[&rate=6.083553801299236E-4]:6.056794284175E-2,(147[&rate=6.083553801299236E-4]:4.132456910659E-1,((101[&rate=6.083553801299236E-4]:6.444730644904E-1,((((((115[&rate=6.083553801299236E-4]:4.886552654608E-1,(13[&rate=6.083553801299236E-4]:3.069003318839E-1,19[&rate=6.083553801299236E-4]:3.452564962676E-1)[&rate=6.083553801299236E-4]:2.639467143987E-1)[&rate=6.083553801299236E-4]:1.45410401328E-1,(((107[&rate=6.083553801299236E-4]:2.853768998707E-1,(116[&rate=6.083553801299236E-4]:1.588686104798E-1,108[&rate=6.083553801299236E-4]:2.164028570552E-1)[&rate=6.083553801299236E-4]:6.623431678813E-2)[&rate=6.083553801299236E-4]:3.672919804542E-2,(114[&rate=6.083553801299236E-4]:3.212107746206E-2,104[&rate=6.083553801299236E-4]:9.239505006483E-2)[&rate=6.083553801299236E-4]:2.297110478513E-1)[&rate=6.083553801299236E-4]:2.176883825199E-1,109[&rate=6.083553801299236E-4]:5.589725626278E-1)[&rate=6.083553801299236E-4]:1.545451589555E-1)[&rate=6.083553801299236E-4]:2.355830705234E-1,((148[&rate=6.083553801299236E-4]:4.65965195688E-1,143[&rate=6.083553801299236E-4]:4.632254696606E-1)[&rate=6.083553801299236E-4]:4.11654205175E-1,(139[&rate=6.083553801299236E-4]:4.625165239219E-1,(111[&rate=6.083553801299236E-4]:1.013827190081E-1,106[&rate=6.083553801299236E-4]:8.494436284376E-2)[&rate=6.083553801299236E-4]:1.857913391604E-1)[&rate=6.083553801299236E-4]:6.288015070779E-1)[&rate=6.083553801299236E-4]:3.038550083285E-2)[&rate=6.083553801299236E-4]:1.084524918831E-1,((((17[&rate=6.083553801299236E-4]:2.885962488284E-1,14[&rate=6.083553801299236E-4]:2.502400844447E-1)[&rate=6.083553801299236E-4]:1.65978746984E-1,(112[&rate=6.083553801299236E-4]:3.043721257306E-1,117[&rate=6.083553801299236E-4]:3.071118517582E-1)[&rate=6.083553801299236E-4]:1.118467056981E-1)[&rate=6.083553801299236E-4]:2.36311876626E-1,((30[&rate=6.083553801299236E-4]:3.452784891194E-1,4[&rate=6.083553801299236E-4]:1.726757493933E-1)[&rate=6.083553801299236E-4]:3.406687977871E-1,9[&rate=6.083553801299236E-4]:5.626596156736E-1)[&rate=6.083553801299236E-4]:8.165191429913E-2)[&rate=6.083553801299236E-4]:1.704388605987E-2,((113[&rate=6.083553801299236E-4]:3.467799123183E-1,105[&rate=6.083553801299236E-4]:3.193826520445E-1)[&rate=6.083553801299236E-4]:1.173906813858E-1,110[&rate=6.083553801299236E-4]:4.586911416494E-1)[&rate=6.083553801299236E-4]:2.054040004105E-1)[&rate=6.083553801299236E-4]:3.907184159025E-1)[&rate=6.083553801299236E-4]:2.76578983294E-1,((142[&rate=6.083553801299236E-4]:5.196845939124E-1,(144[&rate=6.083553801299236E-4]:3.195549176057E-1,(145[&rate=6.083553801299236E-4]:2.246804582502E-1,141[&rate=6.083553801299236E-4]:2.219407322227E-1)[&rate=6.083553801299236E-4]:1.003539114104E-1)[&rate=6.083553801299236E-4]:1.946502242518E-1)[&rate=6.083553801299236E-4]:9.770279525596E-1,(102[&rate=6.083553801299236E-4]:5.409124986287E-2,((((25[&rate=6.083553801299236E-4]:4.993250038309E-1,20[&rate=6.083553801299236E-4]:4.801469216392E-1)[&rate=6.083553801299236E-4]:9.997933796062E-2,23[&rate=6.083553801299236E-4]:5.883454376818E-1)[&rate=6.083553801299236E-4]:1.902708382717E-1,(140[&rate=6.083553801299236E-4]:4.858143989296E-1,11[&rate=6.083553801299236E-4]:5.049924811213E-1)[&rate=6.083553801299236E-4]:1.88692287983E-1)[&rate=6.083553801299236E-4]:3.333312593846E-1,(24[&rate=6.083553801299236E-4]:9.463815761316E-1,(1[&rate=6.083553801299236E-4]:7.532003577405E-2,(21[&rate=6.083553801299236E-4]:5.762979910911E-1,28[&rate=6.083553801299236E-4]:6.009555253375E-1)[&rate=6.083553801299236E-4]:2.606658802995E-1)[&rate=6.083553801299236E-4]:9.023962254934E-2)[&rate=6.083553801299236E-4]:1.765248633162E-1)[&rate=6.083553801299236E-4]:9.282864603144E-2)[&rate=6.083553801299236E-4]:1.960459541433E-1)[&rate=6.083553801299236E-4]:1.27621865654E-2)[&rate=6.083553801299236E-4]:1.63056328948E-1,(((((88[&rate=6.083553801299236E-4]:7.557194629211E-2,89[&rate=6.083553801299236E-4]:8.927057642912E-2)[&rate=6.083553801299236E-4]:4.858185019704E-2,87[&rate=6.083553801299236E-4]:1.241537964891E-1)[&rate=6.083553801299236E-4]:8.702817356711E-3,(((83[&rate=6.083553801299236E-4]:7.452833769245E-2,86[&rate=6.083553801299236E-4]:7.452833769245E-2)[&rate=6.083553801299236E-4]:9.698935144738E-3,(85[&rate=6.083553801299236E-4]:8.362719883882E-2,93[&rate=6.083553801299236E-4]:9.732582897584E-2)[&rate=6.083553801299236E-4]:6.000739983681E-4)[&rate=6.083553801299236E-4]:1.420489614686E-2,84[&rate=6.083553801299236E-4]:9.843216898405E-2)[&rate=6.083553801299236E-4]:3.442444486181E-2)[&rate=6.083553801299236E-4]:3.235002823408E-2,((90[&rate=6.083553801299236E-4]:2.920461361977E-2,91[&rate=6.083553801299236E-4]:2.920461361977E-2)[&rate=6.083553801299236E-4]:2.82605859632E-3,92[&rate=6.083553801299236E-4]:3.203067221609E-2)[&rate=6.083553801299236E-4]:1.468746000009E-1)[&rate=6.083553801299236E-4]:1.182684068108E0,(3[&rate=6.083553801299236E-4]:7.151726072542E-1,(((10[&rate=6.083553801299236E-4]:3.112446106987E-1,15[&rate=6.083553801299236E-4]:3.496007750822E-1)[&rate=6.083553801299236E-4]:1.601053546481E-1,6[&rate=6.083553801299236E-4]:4.549116091824E-1)[&rate=6.083553801299236E-4]:1.080624427866E-1,18[&rate=6.083553801299236E-4]:6.259877505991E-1)[&rate=6.083553801299236E-4]:2.042533498057E-1)[&rate=6.083553801299236E-4]:9.299207553665E-2)[&rate=6.083553801299236E-4]:6.150513107014E-1)[&rate=6.083553801299236E-4]:2.239967970257E-1)[&rate=6.083553801299236E-4]:6.779402094432E-1,40[&rate=6.083553801299236E-4]:3.492491149398E-1)[&rate=6.083553801299236E-4]:6.61952694571E-3)[&rate=6.083553801299236E-4]:5.984729344293E-2)[&rate=6.083553801299236E-4]:3.734666160587E-3)[&rate=6.083553801299236E-4]:1.764733602932E-1,((98[&rate=6.083553801299236E-4]:5.570058701442E-1,((100[&rate=6.083553801299236E-4]:2.534921567334E-1,94[&rate=6.083553801299236E-4]:2.534921567334E-1)[&rate=6.083553801299236E-4]:1.842112000499E-1,95[&rate=6.083553801299236E-4]:5.224028103353E-1)[&rate=6.083553801299236E-4]:4.55320215576E-2)[&rate=6.083553801299236E-4]:1.25019542136E-1,((96[&rate=6.083553801299236E-4]:5.222538382781E-1,99[&rate=6.083553801299236E-4]:5.57772963961E-1)[&rate=6.083553801299236E-4]:1.129235354348E-1,97[&rate=6.083553801299236E-4]:4.493850239861E-1)[&rate=6.083553801299236E-4]:3.318683638162E-2)[&rate=6.083553801299236E-4]:4.231385004842E-2)[&rate=6.083553801299236E-4]:2.0403462726E-1)[&rate=6.083553801299236E-4]:5.517003321524E-1)[&rate=6.083553801299236E-4]:2.839575283402E-2,(((59[&rate=6.083553801299236E-4]:3.620924088294E-1,(37[&rate=6.083553801299236E-4]:3.476805810536E-1,((58[&rate=6.083553801299236E-4]:3.210609575663E-1,(56[&rate=6.083553801299236E-4]:2.730041390118E-1,55[&rate=6.083553801299236E-4]:2.730041390118E-1)[&rate=6.083553801299236E-4]:2.073441418281E-2)[&rate=6.083553801299236E-4]:3.279920195716E-3,(57[&rate=6.083553801299236E-4]:3.009859249682E-1,54[&rate=6.083553801299236E-4]:2.600023184108E-1)[&rate=6.083553801299236E-4]:6.961510170899E-3)[&rate=6.083553801299236E-4]:4.21402023146E-3)[&rate=6.083553801299236E-4]:5.266319389602E-2)[&rate=6.083553801299236E-4]:3.872043159516E-1,68[&rate=6.083553801299236E-4]:7.001163969121E-1)[&rate=6.083553801299236E-4]:2.271284807889E-1,(125[&rate=6.083553801299236E-4]:7.216520948411E-1,((52[&rate=6.083553801299236E-4]:6.680419210154E-1,(((137[&rate=6.083553801299236E-4]:7.305268188255E-1,133[&rate=6.083553801299236E-4]:6.894309284144E-1)[&rate=6.083553801299236E-4]:9.068331743068E-2,134[&rate=6.083553801299236E-4]:7.499772595439E-1)[&rate=6.083553801299236E-4]:6.08063790335E-1,((29[&rate=6.083553801299236E-4]:5.249731948413E-1,(5[&rate=6.083553801299236E-4]:1.072665405869E-1,12[&rate=6.083553801299236E-4]:1.456227049704E-1)[&rate=6.083553801299236E-4]:2.725011748024E-1)[&rate=6.083553801299236E-4]:3.019235332699E-1,103[&rate=6.083553801299236E-4]:5.940200157824E-1)[&rate=6.083553801299236E-4]:1.684568979302E0)[&rate=6.083553801299236E-4]:5.374666049215E-2)[&rate=6.083553801299236E-4]:7.18766427832E-2,(53[&rate=6.083553801299236E-4]:6.641627704242E-1,(((81[&rate=6.083553801299236E-4]:6.549059632487E-2,80[&rate=6.083553801299236E-4]:6.549059632487E-2)[&rate=6.083553801299236E-4]:3.715155379578E-1,((82[&rate=6.083553801299236E-4]:2.683187973055E-1,((79[&rate=6.083553801299236E-4]:3.873632257297E-2,71[&rate=6.083553801299236E-4]:1.133906229894E-2)[&rate=6.083553801299236E-4]:1.999017484531E-1,(78[&rate=6.083553801299236E-4]:4.111715943892E-2,72[&rate=6.083553801299236E-4]:1.919935121961E-2)[&rate=6.083553801299236E-4]:1.975209115871E-1)[&rate=6.083553801299236E-4]:2.146154819737E-2)[&rate=6.083553801299236E-4]:1.75970110396E-1,(73[&rate=6.083553801299236E-4]:3.120751880599E-1,77[&rate=6.083553801299236E-4]:3.065957360052E-1)[&rate=6.083553801299236E-4]:1.650904319703E-1)[&rate=6.083553801299236E-4]:9.155582745505E-3)[&rate=6.083553801299236E-4]:2.593743130637E-1,((76[&rate=6.083553801299236E-4]:4.558314122916E-1,(70[&rate=6.083553801299236E-4]:3.874175198143E-1,74[&rate=6.083553801299236E-4]:4.257736841978E-1)[&rate=6.083553801299236E-4]:3.005772809376E-2)[&rate=6.083553801299236E-4]:1.02205887762E-1,75[&rate=6.083553801299236E-4]:5.580373000536E-1)[&rate=6.083553801299236E-4]:1.876582157859E-1)[&rate=6.083553801299236E-4]:6.649303131969E-1)[&rate=6.083553801299236E-4]:6.7559072063E-2)[&rate=6.083553801299236E-4]:2.003127660151E-1)[&rate=6.083553801299236E-4]:3.722594495266E-1)[&rate=6.083553801299236E-4]:3.298589766555E-1)[&rate=6.083553801299236E-4]:4.16861262931E-2)[&rate=6.083553801299236E-4]:1.137969619414E-1,34[&rate=6.083553801299236E-4]:1.852606188574E-3)[&rate=6.083553801299236E-4]:3.622644298392E-2,32[&rate=6.083553801299236E-4]:1.61612409534E-2)[&rate=6.083553801299236E-4]:4.478710510855E-2,33[&rate=6.083553801299236E-4]:6.642779811667E-2);
tree STATE_57180000 [&joint=-20954.32181608091,lnP=-20954.32181608091] = [&R] ((34[&rate=5.963608470571784E-4]:4.606497185463E-2,(((((59[&rate=5.963608470571784E-4]:3.619532551542E-1,(((54[&rate=5.963608470571784E-4]:1.393211727625E-1,57[&rate=5.963608470571784E-4]:1.803047793198E-1)[&rate=5.963608470571784E-4]:9.45714757661E-2,(37[&rate=5.963608470571784E-4]:2.53165423099E-1,58[&rate=5.963608470571784E-4]:2.340397400389E-1)[&rate=5.963608470571784E-4]:5.722995767E-2)[&rate=5.963608470571784E-4]:2.659045415685E-2,(56[&rate=5.963608470571784E-4]:2.651978374478E-1,55[&rate=5.963608470571784E-4]:2.651978374478E-1)[&rate=5.963608470571784E-4]:2.533991004624E-2)[&rate=5.963608470571784E-4]:6.321878634853E-2)[&rate=5.963608470571784E-4]:2.015941724598E-1,68[&rate=5.963608470571784E-4]:5.14367099745E-1)[&rate=5.963608470571784E-4]:5.527512653346E-1,(125[&rate=5.963608470571784E-4]:1.19049060784E0,(((((79[&rate=5.963608470571784E-4]:2.914046273086E-1,71[&rate=5.963608470571784E-4]:2.640073670346E-1)[&rate=5.963608470571784E-4]:2.893543360096E-2,((82[&rate=5.963608470571784E-4]:8.27777220555E-2,72[&rate=5.963608470571784E-4]:5.264073575412E-2)[&rate=5.963608470571784E-4]:1.023003064806E-1,78[&rate=5.963608470571784E-4]:1.76858850454E-1)[&rate=5.963608470571784E-4]:1.434812104556E-1)[&rate=5.963608470571784E-4]:1.546180408701E-1,((81[&rate=5.963608470571784E-4]:1.917964607119E-1,80[&rate=5.963608470571784E-4]:1.917964607119E-1)[&rate=5.963608470571784E-4]:2.657313472067E-1,(73[&rate=5.963608470571784E-4]:2.269138825485E-1,77[&rate=5.963608470571784E-4]:2.214344304938E-1)[&rate=5.963608470571784E-4]:2.799289938631E-1)[&rate=5.963608470571784E-4]:9.211115778805E-3)[&rate=5.963608470571784E-4]:3.328280095293E-1,((70[&rate=5.963608470571784E-4]:4.789469018263E-1,(74[&rate=5.963608470571784E-4]:1.879215705852E-1,76[&rate=5.963608470571784E-4]:1.879215705852E-1)[&rate=5.963608470571784E-4]:3.293814956245E-1)[&rate=5.963608470571784E-4]:2.707081923019E-1,75[&rate=5.963608470571784E-4]:7.880112585117E-1)[&rate=5.963608470571784E-4]:6.087074320815E-2)[&rate=5.963608470571784E-4]:5.517694611352E-1,(53[&rate=5.963608470571784E-4]:4.221632787963E-1,(52[&rate=5.963608470571784E-4]:2.721655683052E-1,(((29[&rate=5.963608470571784E-4]:5.014592634732E-1,(5[&rate=5.963608470571784E-4]:1.799849748755E-1,12[&rate=5.963608470571784E-4]:2.183411392589E-1)[&rate=5.963608470571784E-4]:1.762688091458E-1)[&rate=5.963608470571784E-4]:2.054788133166E-1,103[&rate=5.963608470571784E-4]:4.74061364461E-1)[&rate=5.963608470571784E-4]:1.345348867078E0,(133[&rate=5.963608470571784E-4]:6.832390251747E-1,(134[&rate=5.963608470571784E-4]:3.477434127807E-1,137[&rate=5.963608470571784E-4]:4.189762894929E-1)[&rate=5.963608470571784E-4]:3.053586260928E-1)[&rate=5.963608470571784E-4]:2.457602474601E-1)[&rate=5.963608470571784E-4]:1.170490713272E-1)[&rate=5.963608470571784E-4]:1.581944318026E-1)[&rate=5.963608470571784E-4]:2.320251254466E-1)[&rate=5.963608470571784E-4]:7.466847172586E-1)[&rate=5.963608470571784E-4]:4.329442390599E-2)[&rate=5.963608470571784E-4]:3.29221113843E-1,(((((126[&rate=5.963608470571784E-4]:1.029486853193E0,(119[&rate=5.963608470571784E-4]:1.224535601814E0,(135[&rate=5.963608470571784E-4]:4.150845107193E-1,(138[&rate=5.963608470571784E-4]:1.79895035184E-1,136[&rate=5.963608470571784E-4]:4.838818586876E-2)[&rate=5.963608470571784E-4]:4.351894755354E-1)[&rate=5.963608470571784E-4]:4.615058856155E-1)[&rate=5.963608470571784E-4]:5.906537740225E-1)[&rate=5.963608470571784E-4]:6.275725941922E-4,120[&rate=5.963608470571784E-4]:1.719926537472E0)[&rate=5.963608470571784E-4]:4.823270058133E-1,66[&rate=5.963608470571784E-4]:2.652672419154E-1)[&rate=5.963608470571784E-4]:2.719213456302E-1,(67[&rate=5.963608470571784E-4]:2.703116407465E-1,(122[&rate=5.963608470571784E-4]:2.549912027722E-1,(124[&rate=5.963608470571784E-4]:1.902302525824E-1,123[&rate=5.963608470571784E-4]:1.929624930195E-1)[&rate=5.963608470571784E-4]:6.202870975267E-2)[&rate=5.963608470571784E-4]:5.16592988315E-1)[&rate=5.963608470571784E-4]:2.668769467991E-1)[&rate=5.963608470571784E-4]:2.464345733829E-1,(((35[&rate=5.963608470571784E-4]:1.13046905672E-1,(((118[&rate=5.963608470571784E-4]:9.161035909105E-1,(69[&rate=5.963608470571784E-4]:8.76871086795E-1,((130[&rate=5.963608470571784E-4]:5.410182628533E-2,131[&rate=5.963608470571784E-4]:5.684155231268E-2)[&rate=5.963608470571784E-4]:3.08294967514E-1,(129[&rate=5.963608470571784E-4]:1.999276514584E-1,132[&rate=5.963608470571784E-4]:2.026673774858E-1)[&rate=5.963608470571784E-4]:1.624691423409E-1)[&rate=5.963608470571784E-4]:3.665290875161E-1)[&rate=5.963608470571784E-4]:5.019140822512E-2)[&rate=5.963608470571784E-4]:5.73475120385E-1,(128[&rate=5.963608470571784E-4]:1.316378963474E0,(((65[&rate=5.963608470571784E-4]:1.265274764595E-1,(60[&rate=5.963608470571784E-4]:2.209884647497E-2,64[&rate=5.963608470571784E-4]:1.727837779817E-1)[&rate=5.963608470571784E-4]:1.044286299846E-1)[&rate=5.963608470571784E-4]:4.63844445849E-2,62[&rate=5.963608470571784E-4]:3.646927429622E-1)[&rate=5.963608470571784E-4]:3.073255813802E-1,(61[&rate=5.963608470571784E-4]:1.805059906941E-1,63[&rate=5.963608470571784E-4]:1.39410100283E-1)[&rate=5.963608470571784E-4]:4.915123336483E-1)[&rate=5.963608470571784E-4]:7.840866665286E-1)[&rate=5.963608470571784E-4]:3.347372042452E-2)[&rate=5.963608470571784E-4]:2.111760536503E-1,(45[&rate=5.963608470571784E-4]:5.965092557864E-1,((((42[&rate=5.963608470571784E-4]:3.997689598993E-1,(41[&rate=5.963608470571784E-4]:3.906758821036E-1,48[&rate=5.963608470571784E-4]:4.343917290981E-1)[&rate=5.963608470571784E-4]:3.628596921484E-3)[&rate=5.963608470571784E-4]:5.658493008316E-2,(43[&rate=5.963608470571784E-4]:4.533239398827E-1,46[&rate=5.963608470571784E-4]:4.533239398827E-1)[&rate=5.963608470571784E-4]:5.221027796856E-2)[&rate=5.963608470571784E-4]:2.43317107278E-2,((49[&rate=5.963608470571784E-4]:1.225241747083E-1,50[&rate=5.963608470571784E-4]:1.225241747083E-1)[&rate=5.963608470571784E-4]:2.919903256446E-1,51[&rate=5.963608470571784E-4]:4.199789812272E-1)[&rate=5.963608470571784E-4]:8.256454298036E-2)[&rate=5.963608470571784E-4]:6.219066539293E-2,(47[&rate=5.963608470571784E-4]:3.792272860678E-1,44[&rate=5.963608470571784E-4]:3.737628051935E-1)[&rate=5.963608470571784E-4]:2.128293079042E-1)[&rate=5.963608470571784E-4]:1.26493831258E-2)[&rate=5.963608470571784E-4]:1.911232694708E-1)[&rate=5.963608470571784E-4]:8.078529141112E-2)[&rate=5.963608470571784E-4]:5.329837942599E-2,((127[&rate=5.963608470571784E-4]:2.274617669569E0,121[&rate=5.963608470571784E-4]:1.833521779158E0)[&rate=5.963608470571784E-4]:2.711873322469E-1,36[&rate=5.963608470571784E-4]:2.525705661014E-2)[&rate=5.963608470571784E-4]:1.876635709536E-1)[&rate=5.963608470571784E-4]:2.900046889171E-1,(38[&rate=5.963608470571784E-4]:7.757101366435E-1,(((16[&rate=5.963608470571784E-4]:2.378283529688E0,39[&rate=5.963608470571784E-4]:2.927906035712E-1)[&rate=5.963608470571784E-4]:1.450169288635E-1,146[&rate=5.963608470571784E-4]:5.580261116696E-1)[&rate=5.963608470571784E-4]:1.875063350872E-1,(((((100[&rate=5.963608470571784E-4]:1.703086155314E-1,94[&rate=5.963608470571784E-4]:1.703086155314E-1)[&rate=5.963608470571784E-4]:2.691934413393E-1,95[&rate=5.963608470571784E-4]:5.242015104227E-1)[&rate=5.963608470571784E-4]:1.051977854038E-1,(96[&rate=5.963608470571784E-4]:5.518852019897E-1,99[&rate=5.963608470571784E-4]:5.874043276726E-1)[&rate=5.963608470571784E-4]:5.292392990238E-2)[&rate=5.963608470571784E-4]:1.144079801439E-2,(97[&rate=5.963608470571784E-4]:3.301502108314E-1,98[&rate=5.963608470571784E-4]:5.296037627439E-1)[&rate=5.963608470571784E-4]:1.003073693483E-1)[&rate=5.963608470571784E-4]:5.016773973158E-2,(((40[&rate=5.963608470571784E-4]:3.507083835365E-1,(((26[&rate=5.963608470571784E-4]:5.558456646817E-1,(7[&rate=5.963608470571784E-4]:1.905991325668E-1,8[&rate=5.963608470571784E-4]:1.905991325668E-1)[&rate=5.963608470571784E-4]:2.583972170464E-1)[&rate=5.963608470571784E-4]:2.2886465704E-1,(31[&rate=5.963608470571784E-4]:8.131497644234E-1,(22[&rate=5.963608470571784E-4]:3.197658729791E-1,27[&rate=5.963608470571784E-4]:3.362042291434E-1)[&rate=5.963608470571784E-4]:4.385893708963E-1)[&rate=5.963608470571784E-4]:1.539617373672E-2)[&rate=5.963608470571784E-4]:1.678204579184E-1,2[&rate=5.963608470571784E-4]:7.689691358045E-1)[&rate=5.963608470571784E-4]:1.538465050561E0)[&rate=5.963608470571784E-4]:3.563937315346E-2,147[&rate=5.963608470571784E-4]:4.437248058703E-1)[&rate=5.963608470571784E-4]:1.129673016268E-2,(101[&rate=5.963608470571784E-4]:9.012662867768E-1,((((((116[&rate=5.963608470571784E-4]:5.819750810014E-1,(111[&rate=5.963608470571784E-4]:2.588728877926E-1,(106[&rate=5.963608470571784E-4]:2.341783156876E-1,139[&rate=5.963608470571784E-4]:4.259591376054E-1)[&rate=5.963608470571784E-4]:8.256215940551E-3)[&rate=5.963608470571784E-4]:3.99814521976E-1)[&rate=5.963608470571784E-4]:1.785565088492E-2,(148[&rate=5.963608470571784E-4]:1.777821947284E-1,143[&rate=5.963608470571784E-4]:1.75042468701E-1)[&rate=5.963608470571784E-4]:4.604047015417E-1)[&rate=5.963608470571784E-4]:1.40512335887E-1,(((13[&rate=5.963608470571784E-4]:2.931241153122E-1,19[&rate=5.963608470571784E-4]:3.314802796959E-1)[&rate=5.963608470571784E-4]:1.102238799029E-1,115[&rate=5.963608470571784E-4]:3.211562143933E-1)[&rate=5.963608470571784E-4]:2.875128938177E-1,((107[&rate=5.963608470571784E-4]:2.361012382241E-1,109[&rate=5.963608470571784E-4]:2.552793204158E-1)[&rate=5.963608470571784E-4]:3.934613979303E-2,((114[&rate=5.963608470571784E-4]:1.868608582697E-2,104[&rate=5.963608470571784E-4]:7.896005842974E-2)[&rate=5.963608470571784E-4]:1.622009479397E-1,108[&rate=5.963608470571784E-4]:2.384212803421E-1)[&rate=5.963608470571784E-4]:3.428637164768E-2)[&rate=5.963608470571784E-4]:3.934957027966E-1)[&rate=5.963608470571784E-4]:1.316739595624E-1)[&rate=5.963608470571784E-4]:2.715317291177E-1,((((((30[&rate=5.963608470571784E-4]:3.262752944661E-1,4[&rate=5.963608470571784E-4]:1.536725547401E-1)[&rate=5.963608470571784E-4]:1.991655276323E-1,117[&rate=5.963608470571784E-4]:4.131120549752E-1)[&rate=5.963608470571784E-4]:1.068929085751E-1,9[&rate=5.963608470571784E-4]:5.090460594406E-1)[&rate=5.963608470571784E-4]:1.280324893225E-1,112[&rate=5.963608470571784E-4]:6.452977268452E-1)[&rate=5.963608470571784E-4]:4.765704322958E-2,(17[&rate=5.963608470571784E-4]:2.998823246731E-1,14[&rate=5.963608470571784E-4]:2.615261602894E-1)[&rate=5.963608470571784E-4]:4.314286097853E-1)[&rate=5.963608470571784E-4]:7.463370840967E-2,((105[&rate=5.963608470571784E-4]:5.966289442273E-1,110[&rate=5.963608470571784E-4]:6.185467524464E-1)[&rate=5.963608470571784E-4]:4.334419749092E-2,113[&rate=5.963608470571784E-4]:6.67370401992E-1)[&rate=5.963608470571784E-4]:1.002180764924E-1)[&rate=5.963608470571784E-4]:3.264780992285E-1)[&rate=5.963608470571784E-4]:2.215468468486E-1,((142[&rate=5.963608470571784E-4]:5.302622416932E-1,(141[&rate=5.963608470571784E-4]:3.743508502768E-1,(145[&rate=5.963608470571784E-4]:2.310293885992E-1,144[&rate=5.963608470571784E-4]:2.255499365443E-1)[&rate=5.963608470571784E-4]:1.460611877052E-1)[&rate=5.963608470571784E-4]:1.531716653888E-1)[&rate=5.963608470571784E-4]:8.791936971986E-1,((((25[&rate=5.963608470571784E-4]:4.20528263671E-1,20[&rate=5.963608470571784E-4]:4.013501814792E-1)[&rate=5.963608470571784E-4]:8.089809023353E-2,23[&rate=5.963608470571784E-4]:4.904674497948E-1)[&rate=5.963608470571784E-4]:3.549532733767E-1,(140[&rate=5.963608470571784E-4]:6.388473899983E-1,11[&rate=5.963608470571784E-4]:6.580254721901E-1)[&rate=5.963608470571784E-4]:1.024637441323E-1)[&rate=5.963608470571784E-4]:4.34332851829E-1,((24[&rate=5.963608470571784E-4]:9.098987663898E-1,(1[&rate=5.963608470571784E-4]:2.106298172841E-2,(21[&rate=5.963608470571784E-4]:7.062574720339E-1,28[&rate=5.963608470571784E-4]:7.309150062803E-1)[&rate=5.963608470571784E-4]:7.644934531102E-2)[&rate=5.963608470571784E-4]:1.080138668532E-1)[&rate=5.963608470571784E-4]:3.758055806602E-1,102[&rate=5.963608470571784E-4]:1.240605114337E-1)[&rate=5.963608470571784E-4]:5.008132060185E-3)[&rate=5.963608470571784E-4]:3.381195293211E-2)[&rate=5.963608470571784E-4]:7.876022539599E-2)[&rate=5.963608470571784E-4]:4.162789146746E-2,(((((10[&rate=5.963608470571784E-4]:2.232580749905E-1,15[&rate=5.963608470571784E-4]:2.61614239374E-1)[&rate=5.963608470571784E-4]:4.022528756186E-1,18[&rate=5.963608470571784E-4]:6.720862930749E-1)[&rate=5.963608470571784E-4]:4.150807553027E-5,6[&rate=5.963608470571784E-4]:6.091141025203E-1)[&rate=5.963608470571784E-4]:2.347551285327E-2,((89[&rate=5.963608470571784E-4]:4.358326270014E-2,88[&rate=5.963608470571784E-4]:2.988463256313E-2)[&rate=5.963608470571784E-4]:2.875462145523E-1,(((86[&rate=5.963608470571784E-4]:8.045753379284E-2,83[&rate=5.963608470571784E-4]:8.045753379284E-2)[&rate=5.963608470571784E-4]:2.747929208184E-2,(85[&rate=5.963608470571784E-4]:7.209967718263E-2,(84[&rate=5.963608470571784E-4]:8.02703576313E-3,93[&rate=5.963608470571784E-4]:2.172566590014E-2)[&rate=5.963608470571784E-4]:6.40726414195E-2)[&rate=5.963608470571784E-4]:3.583714869205E-2)[&rate=5.963608470571784E-4]:7.813703906071E-2,(87[&rate=5.963608470571784E-4]:1.46958096836E-1,((90[&rate=5.963608470571784E-4]:7.552911878271E-2,91[&rate=5.963608470571784E-4]:7.552911878271E-2)[&rate=5.963608470571784E-4]:4.461495159506E-2,92[&rate=5.963608470571784E-4]:1.201440703778E-1)[&rate=5.963608470571784E-4]:4.051265659521E-2)[&rate=5.963608470571784E-4]:3.91157680994E-2)[&rate=5.963608470571784E-4]:1.313569821801E-1)[&rate=5.963608470571784E-4]:8.028300011348E-1)[&rate=5.963608470571784E-4]:1.300543463475E-2,3[&rate=5.963608470571784E-4]:5.935402554879E-1)[&rate=5.963608470571784E-4]:6.869887317742E-1)[&rate=5.963608470571784E-4]:6.234770255423E-1)[&rate=5.963608470571784E-4]:4.695423590696E-1)[&rate=5.963608470571784E-4]:1.540190844248E-1)[&rate=5.963608470571784E-4]:7.365029624446E-2)[&rate=5.963608470571784E-4]:2.187022800507E-1)[&rate=5.963608470571784E-4]:2.83005283887E-1)[&rate=5.963608470571784E-4]:3.272731869134E-1)[&rate=5.963608470571784E-4]:6.499568022189E-2)[&rate=5.963608470571784E-4]:5.583424913468E-2,32[&rate=5.963608470571784E-4]:1.952158343587E-2)[&rate=5.963608470571784E-4]:4.625580199673E-3)[&rate=5.963608470571784E-4]:2.671613774074E-2,33[&rate=5.963608470571784E-4]:5.6342753431E-2);
tree STATE_57190000 [&joint=-20966.92414891562,lnP=-20966.92414891562] = [&R] (33[&rate=5.811978146365853E-4]:9.953915314013E-2,(34[&rate=5.811978146365853E-4]:7.196267303133E-2,(((((((((((((62[&rate=5.811978146365853E-4]:2.676342272425E-1,60[&rate=5.811978146365853E-4]:7.585340532479E-2)[&rate=5.811978146365853E-4]:6.355856199142E-2,64[&rate=5.811978146365853E-4]:2.900968988229E-1)[&rate=5.811978146365853E-4]:1.117606397768E-1,65[&rate=5.811978146365853E-4]:2.51172607093E-1)[&rate=5.811978146365853E-4]:1.43447415212E-1,(61[&rate=5.811978146365853E-4]:2.519618092078E-1,63[&rate=5.811978146365853E-4]:2.108659187967E-1)[&rate=5.811978146365853E-4]:3.34439035015E-1)[&rate=5.811978146365853E-4]:5.435640586972E-1,128[&rate=5.811978146365853E-4]:9.902388755227E-1)[&rate=5.811978146365853E-4]:9.010601347578E-2,((((130[&rate=5.811978146365853E-4]:2.171106571863E-1,131[&rate=5.811978146365853E-4]:2.198503832137E-1)[&rate=5.811978146365853E-4]:3.674897302686E-2,(129[&rate=5.811978146365853E-4]:1.714055743347E-1,132[&rate=5.811978146365853E-4]:1.741453003621E-1)[&rate=5.811978146365853E-4]:8.245405587845E-2)[&rate=5.811978146365853E-4]:2.533839068327E-1,118[&rate=5.811978146365853E-4]:6.442298384158E-1)[&rate=5.811978146365853E-4]:1.028905432603E-1,69[&rate=5.811978146365853E-4]:7.580792857858E-1)[&rate=5.811978146365853E-4]:4.729505347196E-1)[&rate=5.811978146365853E-4]:5.138597734721E-1,(((((42[&rate=5.811978146365853E-4]:4.300138292859E-1,(41[&rate=5.811978146365853E-4]:4.200853930096E-1,48[&rate=5.811978146365853E-4]:4.638012400041E-1)[&rate=5.811978146365853E-4]:4.463955402045E-3)[&rate=5.811978146365853E-4]:4.938475318539E-2,(43[&rate=5.811978146365853E-4]:5.276555263919E-1,46[&rate=5.811978146365853E-4]:5.276555263919E-1)[&rate=5.811978146365853E-4]:9.233839481051E-4)[&rate=5.811978146365853E-4]:3.577832675538E-2,51[&rate=5.811978146365853E-4]:5.370348327239E-1)[&rate=5.811978146365853E-4]:2.695354481232E-2,((49[&rate=5.811978146365853E-4]:5.240016565058E-1,50[&rate=5.811978146365853E-4]:5.240016565058E-1)[&rate=5.811978146365853E-4]:2.949667090351E-2,(47[&rate=5.811978146365853E-4]:2.046347737559E-2,44[&rate=5.811978146365853E-4]:1.499899650134E-2)[&rate=5.811978146365853E-4]:5.658217352794E-1)[&rate=5.811978146365853E-4]:5.025569252715E-3)[&rate=5.811978146365853E-4]:4.627331282193E-2,45[&rate=5.811978146365853E-4]:6.293873734183E-1)[&rate=5.811978146365853E-4]:1.914210767609E-1)[&rate=5.811978146365853E-4]:5.285532695596E-2,(127[&rate=5.811978146365853E-4]:2.085973469087E0,121[&rate=5.811978146365853E-4]:1.644877578676E0)[&rate=5.811978146365853E-4]:5.994426847229E-1)[&rate=5.811978146365853E-4]:1.930155334286E-2,(36[&rate=5.811978146365853E-4]:1.836335070427E-1,35[&rate=5.811978146365853E-4]:1.37058164577E-1)[&rate=5.811978146365853E-4]:5.362549046759E-4)[&rate=5.811978146365853E-4]:5.576650674057E-1,(38[&rate=5.811978146365853E-4]:9.211287140613E-1,((((100[&rate=5.811978146365853E-4]:1.854648492306E-1,94[&rate=5.811978146365853E-4]:1.854648492306E-1)[&rate=5.811978146365853E-4]:2.556781958553E-1,95[&rate=5.811978146365853E-4]:5.258424986379E-1)[&rate=5.811978146365853E-4]:2.471762211213E-1,(((40[&rate=5.811978146365853E-4]:3.784153840755E-1,96[&rate=5.811978146365853E-4]:4.931694824362E-1)[&rate=5.811978146365853E-4]:1.699650300264E-2,99[&rate=5.811978146365853E-4]:5.456851111217E-1)[&rate=5.811978146365853E-4]:5.667652424788E-2,98[&rate=5.811978146365853E-4]:5.805037118723E-1)[&rate=5.811978146365853E-4]:1.815860461382E-1)[&rate=5.811978146365853E-4]:4.417847853991E-2,(((((22[&rate=5.811978146365853E-4]:3.721154504731E-1,27[&rate=5.811978146365853E-4]:3.885538066374E-1)[&rate=5.811978146365853E-4]:2.819172434197E-1,((26[&rate=5.811978146365853E-4]:5.158522445511E-1,(7[&rate=5.811978146365853E-4]:2.052516182316E-1,8[&rate=5.811978146365853E-4]:2.052516182316E-1)[&rate=5.811978146365853E-4]:2.037513112509E-1)[&rate=5.811978146365853E-4]:1.122287072131E-1,31[&rate=5.811978146365853E-4]:6.719165682026E-1)[&rate=5.811978146365853E-4]:3.691064623819E-2)[&rate=5.811978146365853E-4]:1.465646331165E-1,2[&rate=5.811978146365853E-4]:6.279945872832E-1)[&rate=5.811978146365853E-4]:1.830570292508E0,146[&rate=5.811978146365853E-4]:6.220576561966E-1)[&rate=5.811978146365853E-4]:2.402125335252E-2,(16[&rate=5.811978146365853E-4]:2.584542574038E0,((39[&rate=5.811978146365853E-4]:4.346424429862E-1,((101[&rate=5.811978146365853E-4]:9.830457734267E-1,((((((148[&rate=5.811978146365853E-4]:3.219371101945E-1,143[&rate=5.811978146365853E-4]:3.191973841672E-1)[&rate=5.811978146365853E-4]:5.397167119019E-1,(((111[&rate=5.811978146365853E-4]:2.687679460673E-1,106[&rate=5.811978146365853E-4]:2.52329589903E-1)[&rate=5.811978146365853E-4]:8.227781581828E-2,139[&rate=5.811978146365853E-4]:5.26388227639E-1)[&rate=5.811978146365853E-4]:2.775608686547E-1,116[&rate=5.811978146365853E-4]:5.518943017731E-1)[&rate=5.811978146365853E-4]:2.714033559395E-1)[&rate=5.811978146365853E-4]:6.889496572711E-2,(((13[&rate=5.811978146365853E-4]:4.449909144734E-1,19[&rate=5.811978146365853E-4]:4.833470788571E-1)[&rate=5.811978146365853E-4]:2.974546358829E-1,(((108[&rate=5.811978146365853E-4]:5.529016000974E-2,107[&rate=5.811978146365853E-4]:5.80298860371E-2)[&rate=5.811978146365853E-4]:3.68701462697E-1,(114[&rate=5.811978146365853E-4]:1.801548263076E-2,104[&rate=5.811978146365853E-4]:7.828945523353E-2)[&rate=5.811978146365853E-4]:3.484418935006E-1)[&rate=5.811978146365853E-4]:2.010746716897E-1,109[&rate=5.811978146365853E-4]:6.469841026156E-1)[&rate=5.811978146365853E-4]:9.272172171345E-2)[&rate=5.811978146365853E-4]:6.610274923686E-2,115[&rate=5.811978146365853E-4]:7.263565187714E-1)[&rate=5.811978146365853E-4]:1.658361046684E-1)[&rate=5.811978146365853E-4]:2.229592629858E-1,(113[&rate=5.811978146365853E-4]:7.548982193841E-1,((105[&rate=5.811978146365853E-4]:6.254572835531E-1,110[&rate=5.811978146365853E-4]:6.473750917722E-1)[&rate=5.811978146365853E-4]:5.778567553842E-2,((((30[&rate=5.811978146365853E-4]:1.907356916598E-1,4[&rate=5.811978146365853E-4]:1.813295193381E-2)[&rate=5.811978146365853E-4]:5.329658860442E-1,(17[&rate=5.811978146365853E-4]:3.997261230447E-1,14[&rate=5.811978146365853E-4]:3.61369958661E-1)[&rate=5.811978146365853E-4]:2.472631258922E-1)[&rate=5.811978146365853E-4]:3.517262757129E-2,9[&rate=5.811978146365853E-4]:6.355865340424E-1)[&rate=5.811978146365853E-4]:2.311649779807E-2,(117[&rate=5.811978146365853E-4]:3.834168223856E-1,112[&rate=5.811978146365853E-4]:3.80677096358E-1)[&rate=5.811978146365853E-4]:2.862451135645E-1)[&rate=5.811978146365853E-4]:4.371800944284E-2)[&rate=5.811978146365853E-4]:4.425800001877E-2)[&rate=5.811978146365853E-4]:4.424454478633E-1)[&rate=5.811978146365853E-4]:2.699558531898E-1,(((((25[&rate=5.811978146365853E-4]:3.567998918923E-1,20[&rate=5.811978146365853E-4]:3.376218097006E-1)[&rate=5.811978146365853E-4]:1.092825752676E-1,23[&rate=5.811978146365853E-4]:4.551235630502E-1)[&rate=5.811978146365853E-4]:2.851818761343E-1,(140[&rate=5.811978146365853E-4]:5.53128467559E-1,11[&rate=5.811978146365853E-4]:5.723065497507E-1)[&rate=5.811978146365853E-4]:8.306738258463E-2)[&rate=5.811978146365853E-4]:4.462435342492E-1,((24[&rate=5.811978146365853E-4]:1.085320379172E0,(1[&rate=5.811978146365853E-4]:7.548547832527E-2,(21[&rate=5.811978146365853E-4]:7.41578771668E-1,28[&rate=5.811978146365853E-4]:7.662363059144E-1)[&rate=5.811978146365853E-4]:9.555054227376E-2)[&rate=5.811978146365853E-4]:2.29012983039E-1)[&rate=5.811978146365853E-4]:8.825708911186E-2,102[&rate=5.811978146365853E-4]:1.193363266796E-2)[&rate=5.811978146365853E-4]:2.393040925905E-2)[&rate=5.811978146365853E-4]:9.308986858833E-2,(142[&rate=5.811978146365853E-4]:5.305608573775E-1,(145[&rate=5.811978146365853E-4]:4.303633791806E-1,(144[&rate=5.811978146365853E-4]:2.547077730006E-1,141[&rate=5.811978146365853E-4]:2.574474990279E-1)[&rate=5.811978146365853E-4]:1.70176154125E-1)[&rate=5.811978146365853E-4]:1.00197478197E-1)[&rate=5.811978146365853E-4]:8.449683956036E-1)[&rate=5.811978146365853E-4]:2.643730071824E-1)[&rate=5.811978146365853E-4]:3.488712155308E-2,((((89[&rate=5.811978146365853E-4]:1.56368798153E-1,88[&rate=5.811978146365853E-4]:1.42670168016E-1)[&rate=5.811978146365853E-4]:2.77874516409E-1,(((93[&rate=5.811978146365853E-4]:1.005138912668E-1,(83[&rate=5.811978146365853E-4]:5.989374061857E-2,84[&rate=5.811978146365853E-4]:5.989374061857E-2)[&rate=5.811978146365853E-4]:2.692152051123E-2)[&rate=5.811978146365853E-4]:4.022884827317E-2,(86[&rate=5.811978146365853E-4]:8.531312301018E-2,85[&rate=5.811978146365853E-4]:8.531312301018E-2)[&rate=5.811978146365853E-4]:4.173098639279E-2)[&rate=5.811978146365853E-4]:1.563187041793E-1,(((90[&rate=5.811978146365853E-4]:6.065708230684E-2,91[&rate=5.811978146365853E-4]:6.065708230684E-2)[&rate=5.811978146365853E-4]:8.952199979173E-2,92[&rate=5.811978146365853E-4]:1.501790820986E-1)[&rate=5.811978146365853E-4]:9.61749770879E-2,87[&rate=5.811978146365853E-4]:2.326554290495E-1)[&rate=5.811978146365853E-4]:5.070738453276E-2)[&rate=5.811978146365853E-4]:1.371818708427E-1)[&rate=5.811978146365853E-4]:6.667682999509E-1,3[&rate=5.811978146365853E-4]:5.475869569787E-1)[&rate=5.811978146365853E-4]:6.158153853833E-1,(((10[&rate=5.811978146365853E-4]:4.302485531334E-1,15[&rate=5.811978146365853E-4]:4.686047175169E-1)[&rate=5.811978146365853E-4]:2.064829205286E-1,18[&rate=5.811978146365853E-4]:6.833068161278E-1)[&rate=5.811978146365853E-4]:9.817507556402E-3,6[&rate=5.811978146365853E-4]:6.301106250541E-1)[&rate=5.811978146365853E-4]:5.853465118284E-1)[&rate=5.811978146365853E-4]:2.620719708614E-1)[&rate=5.811978146365853E-4]:5.603111862309E-1)[&rate=5.811978146365853E-4]:4.151253112233E-1,147[&rate=5.811978146365853E-4]:4.823839748366E-1)[&rate=5.811978146365853E-4]:9.635517329984E-3)[&rate=5.811978146365853E-4]:2.691017489493E-2,97[&rate=5.811978146365853E-4]:3.90514366515E-1)[&rate=5.811978146365853E-4]:3.749703003979E-2)[&rate=5.811978146365853E-4]:2.681068239327E-2)[&rate=5.811978146365853E-4]:1.519926056899E-1)[&rate=5.811978146365853E-4]:3.115817889862E-1)[&rate=5.811978146365853E-4]:3.764962193416E-1)[&rate=5.811978146365853E-4]:7.988081787978E-2,(((59[&rate=5.811978146365853E-4]:4.318312723726E-1,((54[&rate=5.811978146365853E-4]:3.458786453446E-1,((56[&rate=5.811978146365853E-4]:3.125818335393E-1,55[&rate=5.811978146365853E-4]:3.125818335393E-1)[&rate=5.811978146365853E-4]:4.941057725101E-2,37[&rate=5.811978146365853E-4]:4.084404982222E-1)[&rate=5.811978146365853E-4]:1.394087936292E-2)[&rate=5.811978146365853E-4]:2.6839944636E-2,(58[&rate=5.811978146365853E-4]:3.933040609315E-1,57[&rate=5.811978146365853E-4]:3.769106183085E-1)[&rate=5.811978146365853E-4]:3.679157822946E-2)[&rate=5.811978146365853E-4]:2.086131627177E-2)[&rate=5.811978146365853E-4]:3.134383581044E-1,68[&rate=5.811978146365853E-4]:6.960893026081E-1)[&rate=5.811978146365853E-4]:1.537393366604E-1,(125[&rate=5.811978146365853E-4]:7.349101683734E-1,((133[&rate=5.811978146365853E-4]:6.069373754359E-1,(137[&rate=5.811978146365853E-4]:4.314117855861E-1,134[&rate=5.811978146365853E-4]:3.601789088739E-1)[&rate=5.811978146365853E-4]:2.166214802608E-1)[&rate=5.811978146365853E-4]:9.005355477586E-1,((53[&rate=5.811978146365853E-4]:5.183398272419E-1,(((29[&rate=5.811978146365853E-4]:5.847944926119E-1,(5[&rate=5.811978146365853E-4]:7.014511877894E-2,12[&rate=5.811978146365853E-4]:1.085012831624E-1)[&rate=5.811978146365853E-4]:3.694438943809E-1)[&rate=5.811978146365853E-4]:1.646598605171E-1,103[&rate=5.811978146365853E-4]:5.165776408002E-1)[&rate=5.811978146365853E-4]:1.367092985968E0,52[&rate=5.811978146365853E-4]:2.193768922077E-1)[&rate=5.811978146365853E-4]:3.071596563456E-1)[&rate=5.811978146365853E-4]:1.083267910193E-1,(((81[&rate=5.811978146365853E-4]:2.587530312634E-1,80[&rate=5.811978146365853E-4]:2.587530312634E-1)[&rate=5.811978146365853E-4]:2.873490750512E-1,(((82[&rate=5.811978146365853E-4]:4.077748908352E-1,((72[&rate=5.811978146365853E-4]:1.546018837926E-1,78[&rate=5.811978146365853E-4]:1.76519692012E-1)[&rate=5.811978146365853E-4]:1.456852828731E-1,79[&rate=5.811978146365853E-4]:3.222049748851E-1)[&rate=5.811978146365853E-4]:7.735073786799E-2)[&rate=5.811978146365853E-4]:1.209194244583E-1,71[&rate=5.811978146365853E-4]:4.930778769374E-1)[&rate=5.811978146365853E-4]:8.273617490159E-3,(73[&rate=5.811978146365853E-4]:2.664470222327E-1,77[&rate=5.811978146365853E-4]:2.60967570178E-1)[&rate=5.811978146365853E-4]:3.033976228796E-1)[&rate=5.811978146365853E-4]:2.557252969528E-2)[&rate=5.811978146365853E-4]:1.263974796649E-1,((76[&rate=5.811978146365853E-4]:3.562353452932E-1,(70[&rate=5.811978146365853E-4]:2.712298957001E-1,74[&rate=5.811978146365853E-4]:3.095860600836E-1)[&rate=5.811978146365853E-4]:4.664928520964E-2)[&rate=5.811978146365853E-4]:2.101283369068E-1,75[&rate=5.811978146365853E-4]:5.663636822E-1)[&rate=5.811978146365853E-4]:1.554509722726E-1)[&rate=5.811978146365853E-4]:6.513150224007E-1)[&rate=5.811978146365853E-4]:9.872680796507E-2)[&rate=5.811978146365853E-4]:2.198992558084E-1)[&rate=5.811978146365853E-4]:2.815851375618E-1)[&rate=5.811978146365853E-4]:4.730323032709E-1)[&rate=5.811978146365853E-4]:7.065246787141E-2,((66[&rate=5.811978146365853E-4]:1.006323010811E-1,(126[&rate=5.811978146365853E-4]:1.067689544439E0,((120[&rate=5.811978146365853E-4]:8.761412315284E-1,119[&rate=5.811978146365853E-4]:9.720316424873E-1)[&rate=5.811978146365853E-4]:1.413506517688E-1,(135[&rate=5.811978146365853E-4]:3.880720979409E-1,(138[&rate=5.811978146365853E-4]:1.685181450405E-1,136[&rate=5.811978146365853E-4]:3.701129572533E-2)[&rate=5.811978146365853E-4]:4.195539529004E-1)[&rate=5.811978146365853E-4]:3.773649908358E-1)[&rate=5.811978146365853E-4]:7.400097728266E-1)[&rate=5.811978146365853E-4]:2.801169463272E-1)[&rate=5.811978146365853E-4]:2.156627146506E-1,(67[&rate=5.811978146365853E-4]:1.201491718208E-1,((123[&rate=5.811978146365853E-4]:1.455898983151E-2,124[&rate=5.811978146365853E-4]:1.182674939439E-2)[&rate=5.811978146365853E-4]:2.028153267234E-1,122[&rate=5.811978146365853E-4]:2.17374316555E-1)[&rate=5.811978146365853E-4]:4.040474056065E-1)[&rate=5.811978146365853E-4]:1.961458439108E-1)[&rate=5.811978146365853E-4]:5.29497756907E-1)[&rate=5.811978146365853E-4]:6.9928227595E-2,32[&rate=5.811978146365853E-4]:3.078949338441E-2)[&rate=5.811978146365853E-4]:1.925537142784E-2)[&rate=5.811978146365853E-4]:4.401483627317E-2);
tree STATE_57200000 [&joint=-20964.428352463852,lnP=-20964.428352463852] = [&R] (33[&rate=6.61730311932298E-4]:1.68089919026E-1,(34[&rate=6.61730311932298E-4]:3.1641803001E-2,(32[&rate=6.61730311932298E-4]:9.182371479464E-3,((((127[&rate=6.61730311932298E-4]:2.789590422642E0,(((((((49[&rate=6.61730311932298E-4]:4.180891648218E-1,50[&rate=6.61730311932298E-4]:4.180891648218E-1)[&rate=6.61730311932298E-4]:7.486172787842E-2,(47[&rate=6.61730311932298E-4]:4.198054313485E-1,44[&rate=6.61730311932298E-4]:4.143409504742E-1)[&rate=6.61730311932298E-4]:1.059323465975E-1)[&rate=6.61730311932298E-4]:3.20426886219E-2,51[&rate=6.61730311932298E-4]:5.304580621964E-1)[&rate=6.61730311932298E-4]:7.087457010857E-2,((46[&rate=6.61730311932298E-4]:4.505578935674E-1,43[&rate=6.61730311932298E-4]:4.505578935674E-1)[&rate=6.61730311932298E-4]:1.507016943887E-2,(41[&rate=6.61730311932298E-4]:3.426196484891E-1,(48[&rate=6.61730311932298E-4]:3.61490724147E-1,42[&rate=6.61730311932298E-4]:3.232393580267E-1)[&rate=6.61730311932298E-4]:2.484477133664E-2)[&rate=6.61730311932298E-4]:6.836360577416E-2)[&rate=6.61730311932298E-4]:1.630269736702E-1)[&rate=6.61730311932298E-4]:3.601912273269E-2,45[&rate=6.61730311932298E-4]:6.564774380978E-1)[&rate=6.61730311932298E-4]:1.511616001142E-1,(128[&rate=6.61730311932298E-4]:1.288742767568E0,(((62[&rate=6.61730311932298E-4]:3.191690373528E-1,(65[&rate=6.61730311932298E-4]:7.005582761572E-2,64[&rate=6.61730311932298E-4]:2.207407591224E-1)[&rate=6.61730311932298E-4]:5.733238781937E-2)[&rate=6.61730311932298E-4]:2.608379867955E-2,60[&rate=6.61730311932298E-4]:1.534720141146E-1)[&rate=6.61730311932298E-4]:2.685575850344E-1,(61[&rate=6.61730311932298E-4]:7.469194412852E-2,63[&rate=6.61730311932298E-4]:3.359605371748E-2)[&rate=6.61730311932298E-4]:5.391184769382E-1)[&rate=6.61730311932298E-4]:8.146583738985E-1)[&rate=6.61730311932298E-4]:2.922924829354E-1)[&rate=6.61730311932298E-4]:8.396638835646E-4,(69[&rate=6.61730311932298E-4]:1.361847143293E0,(118[&rate=6.61730311932298E-4]:1.337044642222E0,((130[&rate=6.61730311932298E-4]:7.593203840262E-2,131[&rate=6.61730311932298E-4]:7.867176442998E-2)[&rate=6.61730311932298E-4]:2.730827035228E-1,(132[&rate=6.61730311932298E-4]:1.645769144554E-1,129[&rate=6.61730311932298E-4]:1.61837188428E-1)[&rate=6.61730311932298E-4]:1.871775534974E-1)[&rate=6.61730311932298E-4]:8.510435989265E-1)[&rate=6.61730311932298E-4]:1.384359696126E-2)[&rate=6.61730311932298E-4]:3.70712702601E-1)[&rate=6.61730311932298E-4]:1.693593438714E-1)[&rate=6.61730311932298E-4]:4.206121555593E-3,(121[&rate=6.61730311932298E-4]:2.280352893338E0,(35[&rate=6.61730311932298E-4]:6.879597493791E-2,36[&rate=6.61730311932298E-4]:1.153713174037E-1)[&rate=6.61730311932298E-4]:8.55295211402E-2)[&rate=6.61730311932298E-4]:7.234776044802E-2)[&rate=6.61730311932298E-4]:2.149103862261E-1,(38[&rate=6.61730311932298E-4]:7.06280032144E-1,(146[&rate=6.61730311932298E-4]:8.15002887985E-1,((39[&rate=6.61730311932298E-4]:4.366703251254E-1,((((((22[&rate=6.61730311932298E-4]:7.167771077232E-2,27[&rate=6.61730311932298E-4]:8.811606693669E-2)[&rate=6.61730311932298E-4]:4.72139987801E-1,((26[&rate=6.61730311932298E-4]:4.616048222255E-1,(7[&rate=6.61730311932298E-4]:1.101169647477E-1,8[&rate=6.61730311932298E-4]:1.101169647477E-1)[&rate=6.61730311932298E-4]:2.446385424092E-1)[&rate=6.61730311932298E-4]:8.055653182512E-2,31[&rate=6.61730311932298E-4]:5.85996970489E-1)[&rate=6.61730311932298E-4]:1.261524863236E-2)[&rate=6.61730311932298E-4]:2.065606195001E-1,2[&rate=6.61730311932298E-4]:5.777755783474E-1)[&rate=6.61730311932298E-4]:1.450806576831E0,16[&rate=6.61730311932298E-4]:2.157349278466E0)[&rate=6.61730311932298E-4]:7.32290891919E-2,(101[&rate=6.61730311932298E-4]:5.543140650981E-1,((((102[&rate=6.61730311932298E-4]:6.974771032663E-2,((((25[&rate=6.61730311932298E-4]:4.199362148185E-1,20[&rate=6.61730311932298E-4]:4.007581326267E-1)[&rate=6.61730311932298E-4]:4.301187566126E-2,23[&rate=6.61730311932298E-4]:4.519891863701E-1)[&rate=6.61730311932298E-4]:2.548523332475E-1,(140[&rate=6.61730311932298E-4]:4.394853126843E-1,11[&rate=6.61730311932298E-4]:4.58663394876E-1)[&rate=6.61730311932298E-4]:1.632466178923E-1)[&rate=6.61730311932298E-4]:5.090554696905E-1,(24[&rate=6.61730311932298E-4]:9.956643074304E-1,(1[&rate=6.61730311932298E-4]:1.126323207628E-1,(21[&rate=6.61730311932298E-4]:6.001974240427E-1,28[&rate=6.61730311932298E-4]:6.248549582891E-1)[&rate=6.61730311932298E-4]:2.740787323367E-1)[&rate=6.61730311932298E-4]:1.022100688593E-1)[&rate=6.61730311932298E-4]:2.311915859873E-1)[&rate=6.61730311932298E-4]:4.535652525335E-3)[&rate=6.61730311932298E-4]:9.596422109974E-2,(142[&rate=6.61730311932298E-4]:6.351734606682E-1,(144[&rate=6.61730311932298E-4]:2.827046301115E-1,(145[&rate=6.61730311932298E-4]:1.201699645108E-1,141[&rate=6.61730311932298E-4]:1.174302384832E-1)[&rate=6.61730311932298E-4]:1.680141176557E-1)[&rate=6.61730311932298E-4]:3.469893785017E-1)[&rate=6.61730311932298E-4]:7.77113813224E-1)[&rate=6.61730311932298E-4]:2.141492828733E-2,((((116[&rate=6.61730311932298E-4]:4.167788184521E-1,((111[&rate=6.61730311932298E-4]:2.438425217885E-2,139[&rate=6.61730311932298E-4]:1.997267179322E-1)[&rate=6.61730311932298E-4]:2.644057318137E-1,106[&rate=6.61730311932298E-4]:2.723516278282E-1)[&rate=6.61730311932298E-4]:2.047011632266E-1)[&rate=6.61730311932298E-4]:1.885444377052E-1,(148[&rate=6.61730311932298E-4]:3.159119037853E-1,143[&rate=6.61730311932298E-4]:3.131721777579E-1)[&rate=6.61730311932298E-4]:3.277675167557E-1)[&rate=6.61730311932298E-4]:5.136312975494E-2,((13[&rate=6.61730311932298E-4]:3.668501388457E-1,19[&rate=6.61730311932298E-4]:4.052063032294E-1)[&rate=6.61730311932298E-4]:3.219999680736E-1,(115[&rate=6.61730311932298E-4]:5.791435623071E-1,(((107[&rate=6.61730311932298E-4]:2.824874014042E-1,(114[&rate=6.61730311932298E-4]:1.013825396796E-1,104[&rate=6.61730311932298E-4]:1.616565122824E-1)[&rate=6.61730311932298E-4]:1.208308891218E-1)[&rate=6.61730311932298E-4]:4.02804655318E-2,108[&rate=6.61730311932298E-4]:3.200281409086E-1)[&rate=6.61730311932298E-4]:1.634334497526E-1,109[&rate=6.61730311932298E-4]:5.053793988803E-1)[&rate=6.61730311932298E-4]:1.532162182213E-1)[&rate=6.61730311932298E-4]:2.751476379031E-2)[&rate=6.61730311932298E-4]:5.002805981475E-2)[&rate=6.61730311932298E-4]:4.044402592103E-1,(((30[&rate=6.61730311932298E-4]:1.995010197791E-1,4[&rate=6.61730311932298E-4]:2.689828005305E-2)[&rate=6.61730311932298E-4]:5.672484518588E-1,(((17[&rate=6.61730311932298E-4]:2.982538783838E-1,14[&rate=6.61730311932298E-4]:2.598977140001E-1)[&rate=6.61730311932298E-4]:2.9798404256E-1,((112[&rate=6.61730311932298E-4]:4.21885491011E-1,117[&rate=6.61730311932298E-4]:4.246252170386E-1)[&rate=6.61730311932298E-4]:4.952677473253E-2,9[&rate=6.61730311932298E-4]:4.631930876614E-1)[&rate=6.61730311932298E-4]:8.646949081662E-2)[&rate=6.61730311932298E-4]:7.707291881256E-2,113[&rate=6.61730311932298E-4]:6.349546753727E-1)[&rate=6.61730311932298E-4]:1.672630311432E-2)[&rate=6.61730311932298E-4]:1.853998820757E-1,(110[&rate=6.61730311932298E-4]:4.004664861088E-1,105[&rate=6.61730311932298E-4]:3.785486778898E-1)[&rate=6.61730311932298E-4]:4.311349223991E-1)[&rate=6.61730311932298E-4]:3.062375653816E-1)[&rate=6.61730311932298E-4]:1.17781036509E-1)[&rate=6.61730311932298E-4]:8.852215470174E-2,((3[&rate=6.61730311932298E-4]:6.344260651366E-1,((89[&rate=6.61730311932298E-4]:3.638564153047E-2,88[&rate=6.61730311932298E-4]:2.268701139345E-2)[&rate=6.61730311932298E-4]:2.888900323945E-1,(87[&rate=6.61730311932298E-4]:2.247803304804E-1,((83[&rate=6.61730311932298E-4]:1.001509008848E-1,((84[&rate=6.61730311932298E-4]:7.542415325359E-2,(93[&rate=6.61730311932298E-4]:7.667417713578E-2,86[&rate=6.61730311932298E-4]:6.297554699876E-2)[&rate=6.61730311932298E-4]:1.244860625483E-2)[&rate=6.61730311932298E-4]:1.157754396534E-2,85[&rate=6.61730311932298E-4]:8.700169721893E-2)[&rate=6.61730311932298E-4]:1.314920366586E-2)[&rate=6.61730311932298E-4]:4.867194459309E-2,((90[&rate=6.61730311932298E-4]:2.269607996821E-2,91[&rate=6.61730311932298E-4]:2.269607996821E-2)[&rate=6.61730311932298E-4]:7.497935175771E-2,92[&rate=6.61730311932298E-4]:9.767543172592E-2)[&rate=6.61730311932298E-4]:6.484604388897E-2)[&rate=6.61730311932298E-4]:7.59574850025E-2)[&rate=6.61730311932298E-4]:8.679671330754E-2)[&rate=6.61730311932298E-4]:8.625750487459E-1)[&rate=6.61730311932298E-4]:7.624403498481E-2,((6[&rate=6.61730311932298E-4]:5.141572521304E-1,18[&rate=6.61730311932298E-4]:5.771709507606E-1)[&rate=6.61730311932298E-4]:7.299120064403E-2,(10[&rate=6.61730311932298E-4]:3.485848425341E-1,15[&rate=6.61730311932298E-4]:3.869410069175E-1)[&rate=6.61730311932298E-4]:2.550019664048E-1)[&rate=6.61730311932298E-4]:1.755764418674E-1)[&rate=6.61730311932298E-4]:5.622391882666E-1)[&rate=6.61730311932298E-4]:2.841445027376E-1)[&rate=6.61730311932298E-4]:5.639355354363E-1)[&rate=6.61730311932298E-4]:2.602024127901E-1,147[&rate=6.61730311932298E-4]:4.626649035111E-1)[&rate=6.61730311932298E-4]:3.138247079471E-2)[&rate=6.61730311932298E-4]:2.198220108942E-1,((((40[&rate=6.61730311932298E-4]:3.742845574758E-1,96[&rate=6.61730311932298E-4]:4.890386558364E-1)[&rate=6.61730311932298E-4]:1.813792988996E-2,99[&rate=6.61730311932298E-4]:5.426957114093E-1)[&rate=6.61730311932298E-4]:5.225978030555E-2,(98[&rate=6.61730311932298E-4]:4.945798762386E-1,97[&rate=6.61730311932298E-4]:2.951263243261E-1)[&rate=6.61730311932298E-4]:7.851769197902E-2)[&rate=6.61730311932298E-4]:7.422259220377E-2,((100[&rate=6.61730311932298E-4]:1.323720920546E-1,94[&rate=6.61730311932298E-4]:1.323720920546E-1)[&rate=6.61730311932298E-4]:2.93841841841E-1,95[&rate=6.61730311932298E-4]:5.109133874477E-1)[&rate=6.61730311932298E-4]:1.473357347224E-1)[&rate=6.61730311932298E-4]:1.375874761445E-1)[&rate=6.61730311932298E-4]:3.829197273048E-2)[&rate=6.61730311932298E-4]:7.980173432293E-2)[&rate=6.61730311932298E-4]:3.376690571237E-1)[&rate=6.61730311932298E-4]:2.041909309239E-1,((((59[&rate=6.61730311932298E-4]:3.759002547286E-1,((56[&rate=6.61730311932298E-4]:2.746530128447E-1,55[&rate=6.61730311932298E-4]:2.746530128447E-1)[&rate=6.61730311932298E-4]:4.289745192003E-2,((58[&rate=6.61730311932298E-4]:1.560287654956E-1,(37[&rate=6.61730311932298E-4]:1.552461508344E-1,54[&rate=6.61730311932298E-4]:7.874341859396E-2)[&rate=6.61730311932298E-4]:1.990829772127E-2)[&rate=6.61730311932298E-4]:1.399135334631E-1,57[&rate=6.61730311932298E-4]:2.795488563357E-1)[&rate=6.61730311932298E-4]:4.893057017784E-2)[&rate=6.61730311932298E-4]:5.015306865225E-2)[&rate=6.61730311932298E-4]:4.358933809654E-1,68[&rate=6.61730311932298E-4]:7.626133078251E-1)[&rate=6.61730311932298E-4]:2.520177316722E-1,(125[&rate=6.61730311932298E-4]:9.138067695943E-1,((52[&rate=6.61730311932298E-4]:5.934083637821E-1,((29[&rate=6.61730311932298E-4]:4.694490823101E-1,(5[&rate=6.61730311932298E-4]:2.869362158164E-1,12[&rate=6.61730311932298E-4]:3.252923801999E-1)[&rate=6.61730311932298E-4]:3.730738704165E-2)[&rate=6.61730311932298E-4]:2.225174911573E-1,103[&rate=6.61730311932298E-4]:4.590898611386E-1)[&rate=6.61730311932298E-4]:1.798612237204E0)[&rate=6.61730311932298E-4]:1.256473201101E-1,(((((81[&rate=6.61730311932298E-4]:7.339086464215E-2,80[&rate=6.61730311932298E-4]:7.339086464215E-2)[&rate=6.61730311932298E-4]:3.581019196256E-1,73[&rate=6.61730311932298E-4]:4.808078527609E-1)[&rate=6.61730311932298E-4]:1.022707300851E-2,((77[&rate=6.61730311932298E-4]:3.706078796306E-1,71[&rate=6.61730311932298E-4]:3.075941810005E-1)[&rate=6.61730311932298E-4]:7.518298274899E-2,(82[&rate=6.61730311932298E-4]:2.315357876858E-1,((72[&rate=6.61730311932298E-4]:2.185617633819E-2,78[&rate=6.61730311932298E-4]:4.37739845575E-2)[&rate=6.61730311932298E-4]:1.317219017694E-1,79[&rate=6.61730311932298E-4]:1.754958863269E-1)[&rate=6.61730311932298E-4]:4.782072327691E-2)[&rate=6.61730311932298E-4]:1.868578144197E-1)[&rate=6.61730311932298E-4]:3.976461133513E-2)[&rate=6.61730311932298E-4]:1.521019221738E-1,(((76[&rate=6.61730311932298E-4]:4.207865169498E-1,70[&rate=6.61730311932298E-4]:3.824303525663E-1)[&rate=6.61730311932298E-4]:2.534802542432E-2,74[&rate=6.61730311932298E-4]:4.461345423741E-1)[&rate=6.61730311932298E-4]:1.374442086425E-1,75[&rate=6.61730311932298E-4]:5.835787510166E-1)[&rate=6.61730311932298E-4]:5.955809692663E-2)[&rate=6.61730311932298E-4]:7.705071678847E-1,((133[&rate=6.61730311932298E-4]:7.733805799795E-1,(134[&rate=6.61730311932298E-4]:2.779237354917E-1,137[&rate=6.61730311932298E-4]:3.491566122039E-1)[&rate=6.61730311932298E-4]:4.653198581867E-1)[&rate=6.61730311932298E-4]:6.09467057085E-1,53[&rate=6.61730311932298E-4]:6.007681400963E-1)[&rate=6.61730311932298E-4]:6.64128171195E-2)[&rate=6.61730311932298E-4]:4.367800536495E-2)[&rate=6.61730311932298E-4]:4.133303206747E-1)[&rate=6.61730311932298E-4]:2.674909365697E-1)[&rate=6.61730311932298E-4]:1.612573732636E-1,((((135[&rate=6.61730311932298E-4]:3.151239834222E-1,(138[&rate=6.61730311932298E-4]:2.002480346917E-1,136[&rate=6.61730311932298E-4]:6.874118537645E-2)[&rate=6.61730311932298E-4]:3.148759487306E-1)[&rate=6.61730311932298E-4]:3.376236386179E-1,(120[&rate=6.61730311932298E-4]:8.829080406718E-1,119[&rate=6.61730311932298E-4]:9.787984516307E-1)[&rate=6.61730311932298E-4]:2.189437588882E-2)[&rate=6.61730311932298E-4]:5.735629066576E-1,126[&rate=6.61730311932298E-4]:7.885532115334E-1)[&rate=6.61730311932298E-4]:9.264302638069E-1,((67[&rate=6.61730311932298E-4]:2.681551525073E-1,((124[&rate=6.61730311932298E-4]:3.214994961499E-2,123[&rate=6.61730311932298E-4]:3.488219005211E-2)[&rate=6.61730311932298E-4]:1.577765871823E-1,122[&rate=6.61730311932298E-4]:1.926587772344E-1)[&rate=6.61730311932298E-4]:5.767689256135E-1)[&rate=6.61730311932298E-4]:1.130118196942E-1,66[&rate=6.61730311932298E-4]:3.811669722015E-1)[&rate=6.61730311932298E-4]:8.664231345379E-2)[&rate=6.61730311932298E-4]:1.603584893334E-1)[&rate=6.61730311932298E-4]:1.760679868743E-2)[&rate=6.61730311932298E-4]:2.483393046526E-1)[&rate=6.61730311932298E-4]:5.416233024516E-4)[&rate=6.61730311932298E-4]:1.528864721893E-1);
tree STATE_57210000 [&joint=-20969.66088701231,lnP=-20969.66088701231] = [&R] (((((67[&rate=5.952256234491631E-4]:1.867514538647E-1,(122[&rate=5.952256234491631E-4]:2.597352070187E-1,(123[&rate=5.952256234491631E-4]:2.25082731685E-1,124[&rate=5.952256234491631E-4]:2.223504912479E-1)[&rate=5.952256234491631E-4]:3.465247533366E-2)[&rate=5.952256234491631E-4]:4.282887971866E-1)[&rate=5.952256234491631E-4]:6.47575882119E-2,((((120[&rate=5.952256234491631E-4]:7.339825031654E-1,119[&rate=5.952256234491631E-4]:8.298729141243E-1)[&rate=5.952256234491631E-4]:3.398261798481E-1,(135[&rate=5.952256234491631E-4]:3.948115482739E-1,(138[&rate=5.952256234491631E-4]:3.272664888792E-1,136[&rate=5.952256234491631E-4]:1.95759639564E-1)[&rate=5.952256234491631E-4]:2.675450593947E-1)[&rate=5.952256234491631E-4]:4.269423402192E-1)[&rate=5.952256234491631E-4]:7.124689775581E-1,126[&rate=5.952256234491631E-4]:1.096465548887E0)[&rate=5.952256234491631E-4]:3.252131301782E-1,66[&rate=5.952256234491631E-4]:1.745044893799E-1)[&rate=5.952256234491631E-4]:7.700455269663E-2)[&rate=5.952256234491631E-4]:6.340684060396E-1,33[&rate=5.952256234491631E-4]:6.125393321741E-3)[&rate=5.952256234491631E-4]:1.843435868656E-2,(34[&rate=5.952256234491631E-4]:2.042546519643E-2,((((36[&rate=5.952256234491631E-4]:2.487052139775E-1,(121[&rate=5.952256234491631E-4]:2.200218747054E0,35[&rate=5.952256234491631E-4]:7.419134979363E-2)[&rate=5.952256234491631E-4]:1.279385217181E-1)[&rate=5.952256234491631E-4]:8.702361948934E-2,127[&rate=5.952256234491631E-4]:2.856276778672E0)[&rate=5.952256234491631E-4]:4.839335991682E-2,(((118[&rate=5.952256234491631E-4]:7.36722415255E-1,(69[&rate=5.952256234491631E-4]:7.229638588825E-1,((130[&rate=5.952256234491631E-4]:8.770396727381E-2,(129[&rate=5.952256234491631E-4]:1.130411622327E-2,132[&rate=5.952256234491631E-4]:1.404384225062E-2)[&rate=5.952256234491631E-4]:7.639985105054E-2)[&rate=5.952256234491631E-4]:1.089917887331E-1,131[&rate=5.952256234491631E-4]:1.994354820343E-1)[&rate=5.952256234491631E-4]:3.78322897396E-1)[&rate=5.952256234491631E-4]:2.471746048215E-2)[&rate=5.952256234491631E-4]:8.58496140915E-1,(128[&rate=5.952256234491631E-4]:1.3928844704E0,((60[&rate=5.952256234491631E-4]:2.155233624891E-1,((64[&rate=5.952256234491631E-4]:3.337622920677E-1,65[&rate=5.952256234491631E-4]:1.83077360561E-1)[&rate=5.952256234491631E-4]:2.782498296775E-2,62[&rate=5.952256234491631E-4]:4.026831654465E-1)[&rate=5.952256234491631E-4]:4.621018960298E-3)[&rate=5.952256234491631E-4]:3.241569994655E-1,(61[&rate=5.952256234491631E-4]:3.706944471422E-1,63[&rate=5.952256234491631E-4]:3.295985567312E-1)[&rate=5.952256234491631E-4]:3.607667367302E-1)[&rate=5.952256234491631E-4]:8.011493139251E-1)[&rate=5.952256234491631E-4]:6.26080583725E-2)[&rate=5.952256234491631E-4]:3.235646754944E-1,(((((43[&rate=5.952256234491631E-4]:4.872724106808E-1,(41[&rate=5.952256234491631E-4]:4.283782228046E-1,(48[&rate=5.952256234491631E-4]:4.36525982485E-1,42[&rate=5.952256234491631E-4]:3.982746163648E-1)[&rate=5.952256234491631E-4]:3.556808731407E-2)[&rate=5.952256234491631E-4]:4.249379133264E-3)[&rate=5.952256234491631E-4]:5.105327933038E-3,46[&rate=5.952256234491631E-4]:4.923777386139E-1)[&rate=5.952256234491631E-4]:6.863359668961E-2,(47[&rate=5.952256234491631E-4]:4.45573338862E-1,44[&rate=5.952256234491631E-4]:4.401088579878E-1)[&rate=5.952256234491631E-4]:1.154379964415E-1)[&rate=5.952256234491631E-4]:4.536411555965E-2,((51[&rate=5.952256234491631E-4]:4.525704393089E-1,49[&rate=5.952256234491631E-4]:4.471059584347E-1)[&rate=5.952256234491631E-4]:1.153565798656E-2,50[&rate=5.952256234491631E-4]:4.586416164212E-1)[&rate=5.952256234491631E-4]:1.149469491962E-1)[&rate=5.952256234491631E-4]:1.007473422641E-1,45[&rate=5.952256234491631E-4]:6.989260718159E-1)[&rate=5.952256234491631E-4]:3.067349201599E-1)[&rate=5.952256234491631E-4]:8.725676993851E-2)[&rate=5.952256234491631E-4]:3.218557303794E-1,(38[&rate=5.952256234491631E-4]:8.691094786897E-1,((((99[&rate=5.952256234491631E-4]:5.732278673605E-1,40[&rate=5.952256234491631E-4]:4.22954643317E-1)[&rate=5.952256234491631E-4]:7.131337623702E-2,96[&rate=5.952256234491631E-4]:6.090221179146E-1)[&rate=5.952256234491631E-4]:1.046465500498E-1,(97[&rate=5.952256234491631E-4]:4.795299191446E-1,(98[&rate=5.952256234491631E-4]:5.727877796386E-1,((100[&rate=5.952256234491631E-4]:3.235497057662E-1,94[&rate=5.952256234491631E-4]:3.235497057662E-1)[&rate=5.952256234491631E-4]:9.838335729307E-2,95[&rate=5.952256234491631E-4]:5.066325166114E-1)[&rate=5.952256234491631E-4]:7.708422477602E-2)[&rate=5.952256234491631E-4]:1.061956914184E-1)[&rate=5.952256234491631E-4]:4.8346399093E-2)[&rate=5.952256234491631E-4]:8.25426229852E-2,(((39[&rate=5.952256234491631E-4]:5.168111721627E-1,(((31[&rate=5.952256234491631E-4]:9.288606095163E-1,((26[&rate=5.952256234491631E-4]:5.502567197339E-1,(7[&rate=5.952256234491631E-4]:9.674774042812E-2,8[&rate=5.952256234491631E-4]:9.674774042812E-2)[&rate=5.952256234491631E-4]:3.466596642372E-1)[&rate=5.952256234491631E-4]:2.819931511627E-1,(22[&rate=5.952256234491631E-4]:4.503924240546E-1,27[&rate=5.952256234491631E-4]:4.668307802189E-1)[&rate=5.952256234491631E-4]:3.708985427323E-1)[&rate=5.952256234491631E-4]:5.277512218134E-2)[&rate=5.952256234491631E-4]:1.691919912588E-1,2[&rate=5.952256234491631E-4]:8.70655340501E-1)[&rate=5.952256234491631E-4]:1.582277054586E0,(147[&rate=5.952256234491631E-4]:4.682534912768E-1,16[&rate=5.952256234491631E-4]:2.496369368214E0)[&rate=5.952256234491631E-4]:8.533015016141E-2)[&rate=5.952256234491631E-4]:2.06045799048E-2)[&rate=5.952256234491631E-4]:4.816096835372E-2,(101[&rate=5.952256234491631E-4]:7.345866361101E-1,(((((102[&rate=5.952256234491631E-4]:1.187801424219E-1,(24[&rate=5.952256234491631E-4]:1.059710547975E0,(1[&rate=5.952256234491631E-4]:1.754441086844E-1,(21[&rate=5.952256234491631E-4]:5.036717297968E-1,28[&rate=5.952256234491631E-4]:5.283292640433E-1)[&rate=5.952256234491631E-4]:4.33416214504E-1)[&rate=5.952256234491631E-4]:1.03444521482E-1)[&rate=5.952256234491631E-4]:2.207134300637E-1)[&rate=5.952256234491631E-4]:5.54643567477E-2,((140[&rate=5.952256234491631E-4]:3.836598277698E-1,11[&rate=5.952256234491631E-4]:4.028379099615E-1)[&rate=5.952256234491631E-4]:1.148783909598E-1,((25[&rate=5.952256234491631E-4]:4.037579503359E-1,20[&rate=5.952256234491631E-4]:3.845798681441E-1)[&rate=5.952256234491631E-4]:1.492479545673E-1,23[&rate=5.952256234491631E-4]:5.420470007935E-1)[&rate=5.952256234491631E-4]:6.060080697702E-2)[&rate=5.952256234491631E-4]:7.222816229058E-1)[&rate=5.952256234491631E-4]:2.161371970298E-2,(142[&rate=5.952256234491631E-4]:7.858802148447E-1,(144[&rate=5.952256234491631E-4]:2.555053233366E-1,(145[&rate=5.952256234491631E-4]:6.538670897107E-2,141[&rate=5.952256234491631E-4]:6.264698294348E-2)[&rate=5.952256234491631E-4]:1.955980664205E-1)[&rate=5.952256234491631E-4]:5.248954394531E-1)[&rate=5.952256234491631E-4]:6.565533464937E-1)[&rate=5.952256234491631E-4]:1.790692895768E-2,((((148[&rate=5.952256234491631E-4]:2.790890568447E-1,143[&rate=5.952256234491631E-4]:2.763493308173E-1)[&rate=5.952256234491631E-4]:3.204235970969E-1,(116[&rate=5.952256234491631E-4]:3.961666932558E-1,((139[&rate=5.952256234491631E-4]:2.817056619128E-1,111[&rate=5.952256234491631E-4]:1.063631961594E-1)[&rate=5.952256234491631E-4]:9.604881298482E-3,106[&rate=5.952256234491631E-4]:9.95297212935E-2)[&rate=5.952256234491631E-4]:3.56910944565E-1)[&rate=5.952256234491631E-4]:1.649897963022E-1)[&rate=5.952256234491631E-4]:4.100941476482E-1,((115[&rate=5.952256234491631E-4]:6.477481474997E-1,(108[&rate=5.952256234491631E-4]:6.144509695263E-1,((114[&rate=5.952256234491631E-4]:6.55318746123E-2,104[&rate=5.952256234491631E-4]:1.258058472151E-1)[&rate=5.952256234491631E-4]:3.106580848408E-1,(109[&rate=5.952256234491631E-4]:3.769278975454E-1,107[&rate=5.952256234491631E-4]:3.577498153536E-1)[&rate=5.952256234491631E-4]:7.871411670226E-2)[&rate=5.952256234491631E-4]:1.807267634977E-1)[&rate=5.952256234491631E-4]:9.083142454888E-2)[&rate=5.952256234491631E-4]:1.132032985612E-1,(13[&rate=5.952256234491631E-4]:3.284177308758E-1,19[&rate=5.952256234491631E-4]:3.667738952595E-1)[&rate=5.952256234491631E-4]:5.14725496007E-1)[&rate=5.952256234491631E-4]:2.102991911452E-1)[&rate=5.952256234491631E-4]:2.153474808346E-1,((110[&rate=5.952256234491631E-4]:9.761755655809E-1,(117[&rate=5.952256234491631E-4]:8.573357939449E-1,105[&rate=5.952256234491631E-4]:8.271988076435E-1)[&rate=5.952256234491631E-4]:1.270589497183E-1)[&rate=5.952256234491631E-4]:2.36410542154E-2,((17[&rate=5.952256234491631E-4]:4.573366276523E-1,14[&rate=5.952256234491631E-4]:4.189804632686E-1)[&rate=5.952256234491631E-4]:3.483533826757E-1,(9[&rate=5.952256234491631E-4]:7.463857839806E-1,((113[&rate=5.952256234491631E-4]:6.817820759195E-1,112[&rate=5.952256234491631E-4]:6.817820759195E-1)[&rate=5.952256234491631E-4]:1.361178421353E-2,(30[&rate=5.952256234491631E-4]:5.993967575818E-1,4[&rate=5.952256234491631E-4]:4.267940178558E-1)[&rate=5.952256234491631E-4]:2.11065595702E-1)[&rate=5.952256234491631E-4]:5.921110192971E-2)[&rate=5.952256234491631E-4]:1.272888388153E-2)[&rate=5.952256234491631E-4]:2.379622259067E-1)[&rate=5.952256234491631E-4]:2.634938270116E-1)[&rate=5.952256234491631E-4]:1.894785170729E-2)[&rate=5.952256234491631E-4]:1.61694228276E-1,(((6[&rate=5.952256234491631E-4]:6.369200075411E-1,(18[&rate=5.952256234491631E-4]:6.821391499367E-1,(10[&rate=5.952256234491631E-4]:4.47661404173E-1,15[&rate=5.952256234491631E-4]:4.860175685565E-1)[&rate=5.952256234491631E-4]:1.87902403298E-1)[&rate=5.952256234491631E-4]:1.779455623454E-2)[&rate=5.952256234491631E-4]:3.164900062716E-1,3[&rate=5.952256234491631E-4]:9.013552192922E-1)[&rate=5.952256234491631E-4]:3.876528559547E-2,((89[&rate=5.952256234491631E-4]:2.110371274227E-1,88[&rate=5.952256234491631E-4]:1.973384972857E-1)[&rate=5.952256234491631E-4]:4.100776709364E-1,((((93[&rate=5.952256234491631E-4]:1.120816564852E-1,((84[&rate=5.952256234491631E-4]:3.579728418665E-2,85[&rate=5.952256234491631E-4]:3.579728418665E-2)[&rate=5.952256234491631E-4]:4.128908018301E-2,86[&rate=5.952256234491631E-4]:7.708636436966E-2)[&rate=5.952256234491631E-4]:2.129666197855E-2)[&rate=5.952256234491631E-4]:6.005490422159E-2,83[&rate=5.952256234491631E-4]:1.584379305698E-1)[&rate=5.952256234491631E-4]:3.793341141546E-2,87[&rate=5.952256234491631E-4]:1.963713419853E-1)[&rate=5.952256234491631E-4]:6.113351807191E-2,((90[&rate=5.952256234491631E-4]:3.572142805213E-2,91[&rate=5.952256234491631E-4]:3.572142805213E-2)[&rate=5.952256234491631E-4]:3.212560799897E-2,92[&rate=5.952256234491631E-4]:6.78470360511E-2)[&rate=5.952256234491631E-4]:2.033564541431E-1)[&rate=5.952256234491631E-4]:3.499113081648E-1)[&rate=5.952256234491631E-4]:8.724303640628E-1)[&rate=5.952256234491631E-4]:4.325991451913E-1)[&rate=5.952256234491631E-4]:3.646067120587E-1)[&rate=5.952256234491631E-4]:8.035496634001E-1)[&rate=5.952256234491631E-4]:5.021128926151E-2,146[&rate=5.952256234491631E-4]:7.354020090129E-1)[&rate=5.952256234491631E-4]:6.6273762811E-2)[&rate=5.952256234491631E-4]:2.559582970298E-1)[&rate=5.952256234491631E-4]:3.926585491231E-1)[&rate=5.952256234491631E-4]:2.240365825292E-1)[&rate=5.952256234491631E-4]:2.057264297625E-2)[&rate=5.952256234491631E-4]:3.998097424594E-2,((((59[&rate=5.952256234491631E-4]:4.176566008661E-1,((54[&rate=5.952256234491631E-4]:2.482762389118E-1,(56[&rate=5.952256234491631E-4]:1.523047238385E-1,55[&rate=5.952256234491631E-4]:1.523047238385E-1)[&rate=5.952256234491631E-4]:1.260261598819E-1)[&rate=5.952256234491631E-4]:1.91781763172E-2,(37[&rate=5.952256234491631E-4]:3.210604055152E-1,(58[&rate=5.952256234491631E-4]:2.641736904846E-1,57[&rate=5.952256234491631E-4]:2.477802478616E-1)[&rate=5.952256234491631E-4]:3.776103197047E-2)[&rate=5.952256234491631E-4]:2.289674195422E-2)[&rate=5.952256234491631E-4]:1.119508195169E-1)[&rate=5.952256234491631E-4]:2.953735912831E-1,68[&rate=5.952256234491631E-4]:6.638498642803E-1)[&rate=5.952256234491631E-4]:6.422951554744E-1,(125[&rate=5.952256234491631E-4]:9.341918412056E-1,(((((72[&rate=5.952256234491631E-4]:8.787307206293E-2,78[&rate=5.952256234491631E-4]:1.097908802822E-1)[&rate=5.952256234491631E-4]:2.944859280818E-1,(79[&rate=5.952256234491631E-4]:2.903006771275E-1,82[&rate=5.952256234491631E-4]:2.985198552096E-1)[&rate=5.952256234491631E-4]:1.139761312366E-1)[&rate=5.952256234491631E-4]:1.351721424265E-1,(71[&rate=5.952256234491631E-4]:4.268655655394E-1,((77[&rate=5.952256234491631E-4]:2.809212995687E-1,73[&rate=5.952256234491631E-4]:2.864007516234E-1)[&rate=5.952256234491631E-4]:2.087475508703E-1,(81[&rate=5.952256234491631E-4]:6.12932380376E-2,80[&rate=5.952256234491631E-4]:6.12932380376E-2)[&rate=5.952256234491631E-4]:3.845399959629E-1)[&rate=5.952256234491631E-4]:2.104137305614E-4)[&rate=5.952256234491631E-4]:8.518612497719E-2)[&rate=5.952256234491631E-4]:1.047927310571E-1,(((70[&rate=5.952256234491631E-4]:3.485971872694E-1,76[&rate=5.952256234491631E-4]:3.869533516528E-1)[&rate=5.952256234491631E-4]:3.626988677953E-2,74[&rate=5.952256234491631E-4]:4.232232384324E-1)[&rate=5.952256234491631E-4]:6.487757096307E-2,75[&rate=5.952256234491631E-4]:4.881008093954E-1)[&rate=5.952256234491631E-4]:1.97236762863E-1)[&rate=5.952256234491631E-4]:6.866929117335E-1,(((((29[&rate=5.952256234491631E-4]:5.867245636347E-1,(5[&rate=5.952256234491631E-4]:2.363716493402E-1,12[&rate=5.952256234491631E-4]:2.747278137236E-1)[&rate=5.952256234491631E-4]:2.051474348426E-1)[&rate=5.952256234491631E-4]:5.032291428432E-1,103[&rate=5.952256234491631E-4]:8.570769941491E-1)[&rate=5.952256234491631E-4]:1.267810228061E0,52[&rate=5.952256234491631E-4]:4.60593487649E-1)[&rate=5.952256234491631E-4]:1.641903042054E-1,(137[&rate=5.952256234491631E-4]:5.921616085599E-1,(134[&rate=5.952256234491631E-4]:4.623314013732E-1,133[&rate=5.952256234491631E-4]:4.924683876743E-1)[&rate=5.952256234491631E-4]:5.859733047448E-2)[&rate=5.952256234491631E-4]:8.476008493624E-1)[&rate=5.952256234491631E-4]:7.210275327649E-3,53[&rate=5.952256234491631E-4]:6.237973458707E-1)[&rate=5.952256234491631E-4]:1.770079509212E-3)[&rate=5.952256234491631E-4]:5.19006929487E-1)[&rate=5.952256234491631E-4]:5.386198452158E-1)[&rate=5.952256234491631E-4]:1.285082757794E-1,32[&rate=5.952256234491631E-4]:2.001150912687E-3)[&rate=5.952256234491631E-4]:5.706012328684E-2);
tree STATE_57220000 [&joint=-20994.136639438333,lnP=-20994.136639438333] = [&R] (34[&rate=5.666154170932977E-4]:8.337085146132E-2,((32[&rate=5.666154170932977E-4]:2.984211263135E-2,(33[&rate=5.666154170932977E-4]:1.929660185258E-2,((((((59[&rate=5.666154170932977E-4]:3.190501958495E-1,(58[&rate=5.666154170932977E-4]:1.116422783468E-1,54[&rate=5.666154170932977E-4]:5.426522916648E-2)[&rate=5.666154170932977E-4]:2.265336005628E-1)[&rate=5.666154170932977E-4]:7.133451432236E-2,((56[&rate=5.666154170932977E-4]:3.386426316051E-1,55[&rate=5.666154170932977E-4]:3.386426316051E-1)[&rate=5.666154170932977E-4]:3.497105140359E-2,57[&rate=5.666154170932977E-4]:3.845426447574E-1)[&rate=5.666154170932977E-4]:8.574305851579E-3)[&rate=5.666154170932977E-4]:2.02951094201E-2,37[&rate=5.666154170932977E-4]:4.489311857122E-1)[&rate=5.666154170932977E-4]:3.218533592E-1,68[&rate=5.666154170932977E-4]:6.83352850923E-1)[&rate=5.666154170932977E-4]:5.299491669779E-1,(125[&rate=5.666154170932977E-4]:9.62697130862E-1,((((137[&rate=5.666154170932977E-4]:1.739792468068E-1,133[&rate=5.666154170932977E-4]:1.328833563958E-1)[&rate=5.666154170932977E-4]:3.754598204837E-1,134[&rate=5.666154170932977E-4]:4.782061905783E-1)[&rate=5.666154170932977E-4]:8.915072657648E-1,((52[&rate=5.666154170932977E-4]:5.269987447449E-1,((29[&rate=5.666154170932977E-4]:8.163056587612E-1,(5[&rate=5.666154170932977E-4]:2.041901694776E-1,12[&rate=5.666154170932977E-4]:2.425463338611E-1)[&rate=5.666154170932977E-4]:4.669100098315E-1)[&rate=5.666154170932977E-4]:2.99323550264E-1,103[&rate=5.666154170932977E-4]:8.827524966963E-1)[&rate=5.666154170932977E-4]:1.308539982609E0)[&rate=5.666154170932977E-4]:9.628583992751E-2,53[&rate=5.666154170932977E-4]:6.15087863361E-1)[&rate=5.666154170932977E-4]:2.683082315099E-3)[&rate=5.666154170932977E-4]:1.005622967517E-1,(((82[&rate=5.666154170932977E-4]:4.65008242296E-1,((72[&rate=5.666154170932977E-4]:1.238170551858E-3,78[&rate=5.666154170932977E-4]:2.315597877117E-2)[&rate=5.666154170932977E-4]:4.222601276135E-1,(71[&rate=5.666154170932977E-4]:8.216177727842E-2,79[&rate=5.666154170932977E-4]:1.095590375524E-1)[&rate=5.666154170932977E-4]:3.358570688322E-1)[&rate=5.666154170932977E-4]:1.137295782932E-2)[&rate=5.666154170932977E-4]:2.470076285821E-2,((81[&rate=5.666154170932977E-4]:1.066256412599E-1,80[&rate=5.666154170932977E-4]:1.066256412599E-1)[&rate=5.666154170932977E-4]:2.812451169419E-1,(77[&rate=5.666154170932977E-4]:2.787443630324E-1,73[&rate=5.666154170932977E-4]:2.842238150871E-1)[&rate=5.666154170932977E-4]:1.529620116079E-1)[&rate=5.666154170932977E-4]:8.539989078803E-2)[&rate=5.666154170932977E-4]:1.306567713466E-1,(((70[&rate=5.666154170932977E-4]:2.744502870079E-1,76[&rate=5.666154170932977E-4]:3.128064513913E-1)[&rate=5.666154170932977E-4]:4.193397917144E-2,74[&rate=5.666154170932977E-4]:3.547404305628E-1)[&rate=5.666154170932977E-4]:4.168751522516E-2,75[&rate=5.666154170932977E-4]:3.964279457879E-1)[&rate=5.666154170932977E-4]:2.568145430416E-1)[&rate=5.666154170932977E-4]:8.115538122103E-1)[&rate=5.666154170932977E-4]:4.547464020954E-1)[&rate=5.666154170932977E-4]:4.172715537056E-1)[&rate=5.666154170932977E-4]:1.984869629039E-1,((67[&rate=5.666154170932977E-4]:4.223557460984E-1,((124[&rate=5.666154170932977E-4]:2.662480192367E-1,122[&rate=5.666154170932977E-4]:2.689802596739E-1)[&rate=5.666154170932977E-4]:1.200287450796E-1,123[&rate=5.666154170932977E-4]:3.890090047534E-1)[&rate=5.666154170932977E-4]:5.346192916856E-1)[&rate=5.666154170932977E-4]:2.13028145559E-1,(66[&rate=5.666154170932977E-4]:3.917535086366E-1,(((135[&rate=5.666154170932977E-4]:5.747613329897E-1,(138[&rate=5.666154170932977E-4]:2.069638448142E-1,136[&rate=5.666154170932977E-4]:7.545699549898E-2)[&rate=5.666154170932977E-4]:5.677974881756E-1)[&rate=5.666154170932977E-4]:2.404969150958E-1,(119[&rate=5.666154170932977E-4]:5.463332764063E-1,120[&rate=5.666154170932977E-4]:4.504428654474E-1)[&rate=5.666154170932977E-4]:6.168701771586E-1)[&rate=5.666154170932977E-4]:5.186246117959E-1,126[&rate=5.666154170932977E-4]:8.961255427171E-1)[&rate=5.666154170932977E-4]:7.428021556045E-1)[&rate=5.666154170932977E-4]:2.436303830207E-1)[&rate=5.666154170932977E-4]:2.286844513751E-1)[&rate=5.666154170932977E-4]:3.468031361454E-2)[&rate=5.666154170932977E-4]:1.602496283348E-2)[&rate=5.666154170932977E-4]:2.808649093097E-2,(((127[&rate=5.666154170932977E-4]:3.054344975955E0,((36[&rate=5.666154170932977E-4]:5.134150220015E-2,35[&rate=5.666154170932977E-4]:4.766159734395E-3)[&rate=5.666154170932977E-4]:2.141609622183E-1,121[&rate=5.666154170932977E-4]:2.344954519213E0)[&rate=5.666154170932977E-4]:2.682945663307E-1)[&rate=5.666154170932977E-4]:1.835095053946E-1,(((((65[&rate=5.666154170932977E-4]:2.236859487697E-1,(62[&rate=5.666154170932977E-4]:3.389884367459E-1,(60[&rate=5.666154170932977E-4]:2.1885040604E-2,64[&rate=5.666154170932977E-4]:1.725699721107E-1)[&rate=5.666154170932977E-4]:1.253225742242E-1)[&rate=5.666154170932977E-4]:7.647833394153E-2)[&rate=5.666154170932977E-4]:2.259734726686E-1,(61[&rate=5.666154170932977E-4]:5.116050500203E-2,63[&rate=5.666154170932977E-4]:1.006461459099E-2)[&rate=5.666154170932977E-4]:5.90279738354E-1)[&rate=5.666154170932977E-4]:7.517778780501E-1,((69[&rate=5.666154170932977E-4]:7.360146045895E-1,((130[&rate=5.666154170932977E-4]:1.829315935061E-1,131[&rate=5.666154170932977E-4]:1.856713195334E-1)[&rate=5.666154170932977E-4]:1.163219536234E-1,(129[&rate=5.666154170932977E-4]:1.448323825412E-1,132[&rate=5.666154170932977E-4]:1.475721085685E-1)[&rate=5.666154170932977E-4]:1.544211645883E-1)[&rate=5.666154170932977E-4]:2.888158519804E-1)[&rate=5.666154170932977E-4]:2.517290081663E-4,118[&rate=5.666154170932977E-4]:7.25307429488E-1)[&rate=5.666154170932977E-4]:6.679106919181E-1)[&rate=5.666154170932977E-4]:4.48157197198E-1,128[&rate=5.666154170932977E-4]:1.701649291207E0)[&rate=5.666154170932977E-4]:1.421239979906E-1,(((((46[&rate=5.666154170932977E-4]:4.842054490853E-1,43[&rate=5.666154170932977E-4]:4.842054490853E-1)[&rate=5.666154170932977E-4]:9.347455287554E-3,(41[&rate=5.666154170932977E-4]:3.370216536308E-1,(48[&rate=5.666154170932977E-4]:3.460477692962E-1,42[&rate=5.666154170932977E-4]:3.07796403176E-1)[&rate=5.666154170932977E-4]:3.468973132912E-2)[&rate=5.666154170932977E-4]:1.01886441999E-1)[&rate=5.666154170932977E-4]:1.12178918931E-1,(50[&rate=5.666154170932977E-4]:2.355097638669E-1,49[&rate=5.666154170932977E-4]:2.355097638669E-1)[&rate=5.666154170932977E-4]:3.374351741912E-1)[&rate=5.666154170932977E-4]:5.397255257176E-2,(47[&rate=5.666154170932977E-4]:7.404536252111E-2,44[&rate=5.666154170932977E-4]:6.858088164686E-2)[&rate=5.666154170932977E-4]:5.856590133545E-1)[&rate=5.666154170932977E-4]:9.944188893914E-2,(51[&rate=5.666154170932977E-4]:4.553601695608E-1,45[&rate=5.666154170932977E-4]:4.74485852621E-1)[&rate=5.666154170932977E-4]:2.764636908824E-1)[&rate=5.666154170932977E-4]:3.194275334027E-1)[&rate=5.666154170932977E-4]:3.557250277683E-1)[&rate=5.666154170932977E-4]:1.320257749556E-1,(38[&rate=5.666154170932977E-4]:1.025686940412E0,((39[&rate=5.666154170932977E-4]:6.49055358424E-1,146[&rate=5.666154170932977E-4]:7.69273937659E-1)[&rate=5.666154170932977E-4]:2.732660494049E-2,((((98[&rate=5.666154170932977E-4]:5.831716651164E-1,((40[&rate=5.666154170932977E-4]:3.84075728971E-1,(99[&rate=5.666154170932977E-4]:5.10284699017E-1,96[&rate=5.666154170932977E-4]:4.747655733341E-1)[&rate=5.666154170932977E-4]:2.406425399756E-2)[&rate=5.666154170932977E-4]:5.831089601009E-2,97[&rate=5.666154170932977E-4]:3.713483736149E-1)[&rate=5.666154170932977E-4]:1.236973958898E-2)[&rate=5.666154170932977E-4]:2.078693591082E-2,((100[&rate=5.666154170932977E-4]:3.155690709663E-1,94[&rate=5.666154170932977E-4]:3.155690709663E-1)[&rate=5.666154170932977E-4]:1.056995380768E-1,95[&rate=5.666154170932977E-4]:5.059680625951E-1)[&rate=5.666154170932977E-4]:1.089195001809E-1)[&rate=5.666154170932977E-4]:2.9607415391E-2,(101[&rate=5.666154170932977E-4]:1.24081793118E0,((((142[&rate=5.666154170932977E-4]:5.474335179895E-1,((141[&rate=5.666154170932977E-4]:4.828652270606E-1,144[&rate=5.666154170932977E-4]:4.801255010332E-1)[&rate=5.666154170932977E-4]:3.062728637287E-2,145[&rate=5.666154170932977E-4]:5.16232239461E-1)[&rate=5.666154170932977E-4]:3.120127852847E-2)[&rate=5.666154170932977E-4]:9.941804651572E-1,((((((106[&rate=5.666154170932977E-4]:1.676710286861E-1,111[&rate=5.666154170932977E-4]:1.841093848505E-1)[&rate=5.666154170932977E-4]:1.48532103521E-1,139[&rate=5.666154170932977E-4]:5.079839541249E-1)[&rate=5.666154170932977E-4]:5.045089577161E-1,116[&rate=5.666154170932977E-4]:7.604381173204E-1)[&rate=5.666154170932977E-4]:7.44201793594E-3,(148[&rate=5.666154170932977E-4]:2.865110055801E-1,143[&rate=5.666154170932977E-4]:2.837712795527E-1)[&rate=5.666154170932977E-4]:5.1972529406E-1)[&rate=5.666154170932977E-4]:1.049349596624E-1,((115[&rate=5.666154170932977E-4]:3.062031896314E-1,(13[&rate=5.666154170932977E-4]:7.105453211968E-2,19[&rate=5.666154170932977E-4]:1.094106965034E-1)[&rate=5.666154170932977E-4]:3.173404383336E-1)[&rate=5.666154170932977E-4]:5.124763890656E-1,((109[&rate=5.666154170932977E-4]:3.190048873723E-1,107[&rate=5.666154170932977E-4]:2.998268051805E-1)[&rate=5.666154170932977E-4]:8.888575964685E-2,((114[&rate=5.666154170932977E-4]:6.627384818865E-3,104[&rate=5.666154170932977E-4]:6.690135742164E-2)[&rate=5.666154170932977E-4]:2.024660283874E-1,108[&rate=5.666154170932977E-4]:2.666276597816E-1)[&rate=5.666154170932977E-4]:1.193451790184E-1)[&rate=5.666154170932977E-4]:4.902409864724E-1)[&rate=5.666154170932977E-4]:5.413551622181E-2)[&rate=5.666154170932977E-4]:1.357550928765E-1,(((9[&rate=5.666154170932977E-4]:6.996934628568E-1,(112[&rate=5.666154170932977E-4]:3.940100812465E-1,117[&rate=5.666154170932977E-4]:3.96749807274E-1)[&rate=5.666154170932977E-4]:3.139025596924E-1)[&rate=5.666154170932977E-4]:3.857747423049E-2,((17[&rate=5.666154170932977E-4]:2.817581210751E-1,14[&rate=5.666154170932977E-4]:2.434019566914E-1)[&rate=5.666154170932977E-4]:1.927869435271E-1,(30[&rate=5.666154170932977E-4]:4.902087002673E-1,4[&rate=5.666154170932977E-4]:3.176059605413E-1)[&rate=5.666154170932977E-4]:6.104869310201E-2)[&rate=5.666154170932977E-4]:3.103012149509E-1)[&rate=5.666154170932977E-4]:1.17172953346E-1,(113[&rate=5.666154170932977E-4]:8.240021623442E-1,(110[&rate=5.666154170932977E-4]:3.765795193529E-1,105[&rate=5.666154170932977E-4]:3.546617111338E-1)[&rate=5.666154170932977E-4]:4.419431909366E-1)[&rate=5.666154170932977E-4]:3.966090617117E-2)[&rate=5.666154170932977E-4]:2.270989001018E-1)[&rate=5.666154170932977E-4]:2.782492748033E-1)[&rate=5.666154170932977E-4]:8.57797676344E-3,(((140[&rate=5.666154170932977E-4]:5.001349648656E-1,11[&rate=5.666154170932977E-4]:5.193130470574E-1)[&rate=5.666154170932977E-4]:2.668940095844E-1,((25[&rate=5.666154170932977E-4]:4.306766193406E-1,20[&rate=5.666154170932977E-4]:4.114985371489E-1)[&rate=5.666154170932977E-4]:8.197872349494E-2,23[&rate=5.666154170932977E-4]:5.016964387259E-1)[&rate=5.666154170932977E-4]:3.694421247651E-1)[&rate=5.666154170932977E-4]:4.7949219483E-1,((24[&rate=5.666154170932977E-4]:9.132241521843E-1,((28[&rate=5.666154170932977E-4]:5.439565792555E-1,21[&rate=5.666154170932977E-4]:5.192990450091E-1)[&rate=5.666154170932977E-4]:3.397215490942E-1,1[&rate=5.666154170932977E-4]:9.737675848682E-2)[&rate=5.666154170932977E-4]:3.502547588927E-2)[&rate=5.666154170932977E-4]:4.399243230682E-1,102[&rate=5.666154170932977E-4]:1.915046396362E-1)[&rate=5.666154170932977E-4]:8.441187178136E-3)[&rate=5.666154170932977E-4]:1.0367079063E-1)[&rate=5.666154170932977E-4]:1.564648767769E-1,((((18[&rate=5.666154170932977E-4]:3.701238081257E-1,6[&rate=5.666154170932977E-4]:3.071101094956E-1)[&rate=5.666154170932977E-4]:4.263213738252E-1,(10[&rate=5.666154170932977E-4]:3.827865853998E-1,15[&rate=5.666154170932977E-4]:4.211427497832E-1)[&rate=5.666154170932977E-4]:3.670832540854E-1)[&rate=5.666154170932977E-4]:5.392856282361E-2,((89[&rate=5.666154170932977E-4]:2.50267486402E-1,88[&rate=5.666154170932977E-4]:2.36568856265E-1)[&rate=5.666154170932977E-4]:2.911003980196E-1,((((90[&rate=5.666154170932977E-4]:9.319278136999E-2,91[&rate=5.666154170932977E-4]:9.319278136999E-2)[&rate=5.666154170932977E-4]:5.228697367486E-2,92[&rate=5.666154170932977E-4]:1.454797550448E-1)[&rate=5.666154170932977E-4]:8.119648091433E-2,((93[&rate=5.666154170932977E-4]:9.413820585273E-2,83[&rate=5.666154170932977E-4]:8.043957571572E-2)[&rate=5.666154170932977E-4]:8.804316491326E-2,(86[&rate=5.666154170932977E-4]:1.624169146557E-1,(84[&rate=5.666154170932977E-4]:1.476191999337E-1,85[&rate=5.666154170932977E-4]:1.476191999337E-1)[&rate=5.666154170932977E-4]:1.479771472201E-2)[&rate=5.666154170932977E-4]:6.065825973294E-3)[&rate=5.666154170932977E-4]:4.449486519319E-2)[&rate=5.666154170932977E-4]:7.326611582121E-3,87[&rate=5.666154170932977E-4]:2.203042174043E-1)[&rate=5.666154170932977E-4]:3.073650368803E-1)[&rate=5.666154170932977E-4]:7.473620247365E-1)[&rate=5.666154170932977E-4]:2.448526685727E-2,3[&rate=5.666154170932977E-4]:7.597905184812E-1)[&rate=5.666154170932977E-4]:6.975512497127E-1)[&rate=5.666154170932977E-4]:7.862158890139E-1)[&rate=5.666154170932977E-4]:2.374969436855E-1)[&rate=5.666154170932977E-4]:8.429300839204E-2,(16[&rate=5.666154170932977E-4]:2.664508636639E0,(147[&rate=5.666154170932977E-4]:5.673845777177E-1,((((22[&rate=5.666154170932977E-4]:3.623168669045E-1,27[&rate=5.666154170932977E-4]:3.787552230689E-1)[&rate=5.666154170932977E-4]:4.494882297922E-1,31[&rate=5.666154170932977E-4]:8.665996172447E-1)[&rate=5.666154170932977E-4]:6.36643114519E-3,(26[&rate=5.666154170932977E-4]:6.098781766507E-1,(7[&rate=5.666154170932977E-4]:3.996172525007E-1,8[&rate=5.666154170932977E-4]:3.996172525007E-1)[&rate=5.666154170932977E-4]:1.034116090814E-1)[&rate=5.666154170932977E-4]:2.192522553009E-1)[&rate=5.666154170932977E-4]:4.768415645114E-1,2[&rate=5.666154170932977E-4]:1.122410352627E0)[&rate=5.666154170932977E-4]:1.34432297874E0)[&rate=5.666154170932977E-4]:6.900818198392E-2)[&rate=5.666154170932977E-4]:1.042801374262E-2)[&rate=5.666154170932977E-4]:8.693823910058E-2)[&rate=5.666154170932977E-4]:4.176109879763E-1)[&rate=5.666154170932977E-4]:3.794354747374E-1)[&rate=5.666154170932977E-4]:1.401031417778E-1)[&rate=5.666154170932977E-4]:3.524439679914E-3);
tree STATE_57230000 [&joint=-20961.320896454832,lnP=-20961.320896454832] = [&R] ((33[&rate=5.548535393067747E-4]:1.768668803436E-2,(32[&rate=5.548535393067747E-4]:4.304009235295E-3,(((((57[&rate=5.548535393067747E-4]:4.312133742149E-1,((54[&rate=5.548535393067747E-4]:5.167180084248E-2,37[&rate=5.548535393067747E-4]:1.281745330829E-1)[&rate=5.548535393067747E-4]:2.641505112528E-1,((59[&rate=5.548535393067747E-4]:2.753331448771E-1,58[&rate=5.548535393067747E-4]:2.944588279372E-1)[&rate=5.548535393067747E-4]:3.066094400375E-2,(56[&rate=5.548535393067747E-4]:2.765963224092E-1,55[&rate=5.548535393067747E-4]:2.765963224092E-1)[&rate=5.548535393067747E-4]:2.120104516003E-2)[&rate=5.548535393067747E-4]:4.807958933469E-2)[&rate=5.548535393067747E-4]:7.440745556224E-2)[&rate=5.548535393067747E-4]:1.951268342512E-1,68[&rate=5.548535393067747E-4]:5.7442764016E-1)[&rate=5.548535393067747E-4]:3.235602756509E-1,(125[&rate=5.548535393067747E-4]:7.848536026505E-1,(((133[&rate=5.548535393067747E-4]:7.715999767252E-1,(137[&rate=5.548535393067747E-4]:7.646995724551E-1,134[&rate=5.548535393067747E-4]:6.934666957429E-1)[&rate=5.548535393067747E-4]:4.799629468119E-2)[&rate=5.548535393067747E-4]:6.423813297532E-1,53[&rate=5.548535393067747E-4]:6.319018095102E-1)[&rate=5.548535393067747E-4]:7.242085121146E-2,((((((72[&rate=5.548535393067747E-4]:1.767495756504E-1,78[&rate=5.548535393067747E-4]:1.986673838697E-1)[&rate=5.548535393067747E-4]:1.432617739491E-1,(71[&rate=5.548535393067747E-4]:3.07279475814E-1,(79[&rate=5.548535393067747E-4]:2.766708882323E-1,82[&rate=5.548535393067747E-4]:2.848900663144E-1)[&rate=5.548535393067747E-4]:5.800584785573E-2)[&rate=5.548535393067747E-4]:7.252421730775E-3)[&rate=5.548535393067747E-4]:2.481750807209E-1,(81[&rate=5.548535393067747E-4]:1.532396922892E-1,80[&rate=5.548535393067747E-4]:1.532396922892E-1)[&rate=5.548535393067747E-4]:4.286453681683E-1)[&rate=5.548535393067747E-4]:5.595583667201E-2,(77[&rate=5.548535393067747E-4]:2.772814098068E-1,73[&rate=5.548535393067747E-4]:2.827608618615E-1)[&rate=5.548535393067747E-4]:4.043951037611E-1)[&rate=5.548535393067747E-4]:1.539986520874E-1,((70[&rate=5.548535393067747E-4]:3.312783642467E-1,(76[&rate=5.548535393067747E-4]:2.938166615919E-1,74[&rate=5.548535393067747E-4]:2.938166615919E-1)[&rate=5.548535393067747E-4]:7.581786703826E-2)[&rate=5.548535393067747E-4]:3.15967746119E-1,75[&rate=5.548535393067747E-4]:6.856022747492E-1)[&rate=5.548535393067747E-4]:1.555523429608E-1)[&rate=5.548535393067747E-4]:5.872971231902E-1,(52[&rate=5.548535393067747E-4]:5.012845059684E-1,((29[&rate=5.548535393067747E-4]:6.141376196792E-1,(5[&rate=5.548535393067747E-4]:1.535891447006E-1,12[&rate=5.548535393067747E-4]:1.919453090841E-1)[&rate=5.548535393067747E-4]:3.153429955266E-1)[&rate=5.548535393067747E-4]:1.301311364738E-1,103[&rate=5.548535393067747E-4]:5.113920438242E-1)[&rate=5.548535393067747E-4]:1.654186196705E0)[&rate=5.548535393067747E-4]:1.889008976311E-1)[&rate=5.548535393067747E-4]:2.233397843357E-2)[&rate=5.548535393067747E-4]:2.9091345559E-1)[&rate=5.548535393067747E-4]:2.798009798272E-1)[&rate=5.548535393067747E-4]:2.128726856217E-1,((((126[&rate=5.548535393067747E-4]:3.642028186599E-1,120[&rate=5.548535393067747E-4]:1.054014930345E0)[&rate=5.548535393067747E-4]:6.326856303659E-1,(119[&rate=5.548535393067747E-4]:1.505405786875E0,(135[&rate=5.548535393067747E-4]:3.938968391311E-1,(138[&rate=5.548535393067747E-4]:2.290694359377E-1,136[&rate=5.548535393067747E-4]:9.756258662249E-2)[&rate=5.548535393067747E-4]:3.648274031935E-1)[&rate=5.548535393067747E-4]:7.635637422647E-1)[&rate=5.548535393067747E-4]:2.771851847944E-1)[&rate=5.548535393067747E-4]:5.042086877568E-1,66[&rate=5.548535393067747E-4]:2.539229470976E-1)[&rate=5.548535393067747E-4]:9.027736105755E-2,(67[&rate=5.548535393067747E-4]:2.879268638326E-1,(124[&rate=5.548535393067747E-4]:2.335852266481E-1,(122[&rate=5.548535393067747E-4]:2.328338748599E-1,123[&rate=5.548535393067747E-4]:2.328338748599E-1)[&rate=5.548535393067747E-4]:3.483592225259E-3)[&rate=5.548535393067747E-4]:5.528819470881E-1)[&rate=5.548535393067747E-4]:5.627344432252E-2)[&rate=5.548535393067747E-4]:2.189396555052E-1)[&rate=5.548535393067747E-4]:2.131683893439E-1,(((((127[&rate=5.548535393067747E-4]:2.367186984156E0,121[&rate=5.548535393067747E-4]:1.926091093745E0)[&rate=5.548535393067747E-4]:1.757983463817E-1,36[&rate=5.548535393067747E-4]:2.243738533204E-2)[&rate=5.548535393067747E-4]:9.968999179583E-2,35[&rate=5.548535393067747E-4]:7.555203466211E-2)[&rate=5.548535393067747E-4]:3.626624216091E-1,((((((41[&rate=5.548535393067747E-4]:3.147562320788E-1,48[&rate=5.548535393067747E-4]:3.584720790733E-1)[&rate=5.548535393067747E-4]:8.158031312285E-2,42[&rate=5.548535393067747E-4]:4.018010260759E-1)[&rate=5.548535393067747E-4]:1.860002692983E-1,(46[&rate=5.548535393067747E-4]:5.550460512869E-1,43[&rate=5.548535393067747E-4]:5.550460512869E-1)[&rate=5.548535393067747E-4]:8.193557195609E-2)[&rate=5.548535393067747E-4]:1.684170283797E-1,((51[&rate=5.548535393067747E-4]:7.30906505279E-1,(44[&rate=5.548535393067747E-4]:1.277324378933E-1,47[&rate=5.548535393067747E-4]:1.331969187676E-1)[&rate=5.548535393067747E-4]:6.250319908829E-1)[&rate=5.548535393067747E-4]:2.771345719928E-2,(50[&rate=5.548535393067747E-4]:4.64904954048E-1,49[&rate=5.548535393067747E-4]:4.64904954048E-1)[&rate=5.548535393067747E-4]:2.882505275561E-1)[&rate=5.548535393067747E-4]:1.945628477282E-2)[&rate=5.548535393067747E-4]:1.495640946142E-1,45[&rate=5.548535393067747E-4]:9.467660249255E-1)[&rate=5.548535393067747E-4]:1.028041301872E-1,((((62[&rate=5.548535393067747E-4]:2.442757030028E-1,(60[&rate=5.548535393067747E-4]:2.975530757905E-2,64[&rate=5.548535393067747E-4]:1.804402390858E-1)[&rate=5.548535393067747E-4]:2.273957350601E-2)[&rate=5.548535393067747E-4]:1.952487906956E-1,65[&rate=5.548535393067747E-4]:2.477436717807E-1)[&rate=5.548535393067747E-4]:2.076456899723E-1,(61[&rate=5.548535393067747E-4]:1.749502162686E-1,63[&rate=5.548535393067747E-4]:1.338543258576E-1)[&rate=5.548535393067747E-4]:4.722199674021E-1)[&rate=5.548535393067747E-4]:9.954270941483E-1,(128[&rate=5.548535393067747E-4]:1.249674993603E0,(118[&rate=5.548535393067747E-4]:7.462262439536E-1,(((130[&rate=5.548535393067747E-4]:2.324848945715E-1,(129[&rate=5.548535393067747E-4]:4.174472942116E-2,132[&rate=5.548535393067747E-4]:4.448445544852E-2)[&rate=5.548535393067747E-4]:1.907401651504E-1)[&rate=5.548535393067747E-4]:7.362036320183E-2,131[&rate=5.548535393067747E-4]:3.088449838007E-1)[&rate=5.548535393067747E-4]:2.516271002516E-1,69[&rate=5.548535393067747E-4]:7.056775635045E-1)[&rate=5.548535393067747E-4]:5.15075845588E-2)[&rate=5.548535393067747E-4]:6.431747770466E-1)[&rate=5.548535393067747E-4]:2.531962568188E-1)[&rate=5.548535393067747E-4]:3.200951169823E-1)[&rate=5.548535393067747E-4]:1.440152121549E-1)[&rate=5.548535393067747E-4]:2.521148145613E-1,(38[&rate=5.548535393067747E-4]:8.749869943251E-1,(((147[&rate=5.548535393067747E-4]:6.985092681561E-1,((40[&rate=5.548535393067747E-4]:6.055551654423E-1,97[&rate=5.548535393067747E-4]:5.345169140761E-1)[&rate=5.548535393067747E-4]:1.643086720973E-2,(((((22[&rate=5.548535393067747E-4]:4.889656340209E-1,27[&rate=5.548535393067747E-4]:5.054039901853E-1)[&rate=5.548535393067747E-4]:3.160883577798E-1,31[&rate=5.548535393067747E-4]:8.598485123488E-1)[&rate=5.548535393067747E-4]:1.221138800848E-1,(26[&rate=5.548535393067747E-4]:8.145779148968E-1,(7[&rate=5.548535393067747E-4]:3.516643553046E-1,8[&rate=5.548535393067747E-4]:3.516643553046E-1)[&rate=5.548535393067747E-4]:3.560642445236E-1)[&rate=5.548535393067747E-4]:1.235488610984E-1)[&rate=5.548535393067747E-4]:4.346060009111E-1,2[&rate=5.548535393067747E-4]:1.189171133071E0)[&rate=5.548535393067747E-4]:1.134846169852E0,(101[&rate=5.548535393067747E-4]:8.047843934084E-1,((((((148[&rate=5.548535393067747E-4]:3.774878062317E-1,143[&rate=5.548535393067747E-4]:3.747480802043E-1)[&rate=5.548535393067747E-4]:4.05617604055E-1,(((139[&rate=5.548535393067747E-4]:2.341377940543E-1,111[&rate=5.548535393067747E-4]:5.879532830097E-2)[&rate=5.548535393067747E-4]:1.361790205301E-1,106[&rate=5.548535393067747E-4]:1.785359926667E-1)[&rate=5.548535393067747E-4]:3.867135986016E-1,116[&rate=5.548535393067747E-4]:5.049756186655E-1)[&rate=5.548535393067747E-4]:2.397736272375E-1)[&rate=5.548535393067747E-4]:1.447518896779E-1,((115[&rate=5.548535393067747E-4]:5.797423104864E-1,(13[&rate=5.548535393067747E-4]:2.836385373954E-1,19[&rate=5.548535393067747E-4]:3.219947017791E-1)[&rate=5.548535393067747E-4]:3.782955539128E-1)[&rate=5.548535393067747E-4]:1.02076788547E-1,(109[&rate=5.548535393067747E-4]:4.466116119741E-1,(((114[&rate=5.548535393067747E-4]:1.626921008902E-2,104[&rate=5.548535393067747E-4]:7.65431826918E-2)[&rate=5.548535393067747E-4]:1.661334052913E-1,108[&rate=5.548535393067747E-4]:2.399368619558E-1)[&rate=5.548535393067747E-4]:1.826612095901E-1,107[&rate=5.548535393067747E-4]:4.253377975733E-1)[&rate=5.548535393067747E-4]:2.095732209083E-3)[&rate=5.548535393067747E-4]:3.146595418538E-1)[&rate=5.548535393067747E-4]:2.076820365476E-1)[&rate=5.548535393067747E-4]:4.328345156573E-2,((110[&rate=5.548535393067747E-4]:7.17114544454E-1,105[&rate=5.548535393067747E-4]:6.951967362349E-1)[&rate=5.548535393067747E-4]:4.598362266189E-2,((30[&rate=5.548535393067747E-4]:3.274032063939E-1,4[&rate=5.548535393067747E-4]:1.548004666678E-1)[&rate=5.548535393067747E-4]:4.824016680338E-1,(((9[&rate=5.548535393067747E-4]:3.152453339648E-1,117[&rate=5.548535393067747E-4]:3.262042380745E-1)[&rate=5.548535393067747E-4]:3.049749009267E-1,(17[&rate=5.548535393067747E-4]:4.702572664173E-1,14[&rate=5.548535393067747E-4]:4.319011020336E-1)[&rate=5.548535393067747E-4]:1.9653831094E-1)[&rate=5.548535393067747E-4]:6.047246354228E-2,(112[&rate=5.548535393067747E-4]:3.808149859035E-1,113[&rate=5.548535393067747E-4]:3.808149859035E-1)[&rate=5.548535393067747E-4]:3.080968906124E-1)[&rate=5.548535393067747E-4]:5.824504760938E-3)[&rate=5.548535393067747E-4]:7.384123789375E-2)[&rate=5.548535393067747E-4]:2.46398748798E-1)[&rate=5.548535393067747E-4]:3.323440947711E-1,(((102[&rate=5.548535393067747E-4]:1.453959287216E-1,((140[&rate=5.548535393067747E-4]:6.183801804405E-1,11[&rate=5.548535393067747E-4]:6.375582626322E-1)[&rate=5.548535393067747E-4]:8.351081174812E-2,((25[&rate=5.548535393067747E-4]:3.142620472696E-1,20[&rate=5.548535393067747E-4]:2.950839650778E-1)[&rate=5.548535393067747E-4]:2.14905150806E-1,23[&rate=5.548535393067747E-4]:5.18208293966E-1)[&rate=5.548535393067747E-4]:2.877922872636E-1)[&rate=5.548535393067747E-4]:4.900802789988E-1)[&rate=5.548535393067747E-4]:4.954209452833E-2,(24[&rate=5.548535393067747E-4]:8.669897344859E-1,((28[&rate=5.548535393067747E-4]:8.051033757213E-1,21[&rate=5.548535393067747E-4]:7.804458414749E-1)[&rate=5.548535393067747E-4]:2.303535490341E-2,1[&rate=5.548535393067747E-4]:4.183736076179E-2)[&rate=5.548535393067747E-4]:4.433045591588E-2)[&rate=5.548535393067747E-4]:4.895921243804E-1)[&rate=5.548535393067747E-4]:1.328048516605E-2,(142[&rate=5.548535393067747E-4]:4.849730709209E-1,((145[&rate=5.548535393067747E-4]:8.061936249436E-2,141[&rate=5.548535393067747E-4]:7.787963646677E-2)[&rate=5.548535393067747E-4]:1.497182699877E-1,144[&rate=5.548535393067747E-4]:2.248581804271E-1)[&rate=5.548535393067747E-4]:2.546354384388E-1)[&rate=5.548535393067747E-4]:9.69820779961E-1)[&rate=5.548535393067747E-4]:6.512935158412E-2)[&rate=5.548535393067747E-4]:6.323381036261E-2,(3[&rate=5.548535393067747E-4]:5.835771209799E-1,(((6[&rate=5.548535393067747E-4]:3.709385731308E-1,18[&rate=5.548535393067747E-4]:4.339522717609E-1)[&rate=5.548535393067747E-4]:1.794042706201E-1,(10[&rate=5.548535393067747E-4]:4.590104676036E-1,15[&rate=5.548535393067747E-4]:4.973666319871E-1)[&rate=5.548535393067747E-4]:1.077707323116E-1)[&rate=5.548535393067747E-4]:3.080877975358E-2,((89[&rate=5.548535393067747E-4]:8.989527598656E-2,88[&rate=5.548535393067747E-4]:7.619664584954E-2)[&rate=5.548535393067747E-4]:4.240041273151E-1,((((83[&rate=5.548535393067747E-4]:8.948084951677E-2,84[&rate=5.548535393067747E-4]:8.948084951677E-2)[&rate=5.548535393067747E-4]:2.815503379143E-2,((93[&rate=5.548535393067747E-4]:1.136662457835E-1,85[&rate=5.548535393067747E-4]:9.996761564649E-2)[&rate=5.548535393067747E-4]:1.047518878045E-2,86[&rate=5.548535393067747E-4]:1.104428044269E-1)[&rate=5.548535393067747E-4]:7.193078881261E-3)[&rate=5.548535393067747E-4]:4.313985141612E-3,87[&rate=5.548535393067747E-4]:1.219498684498E-1)[&rate=5.548535393067747E-4]:2.796261924083E-2,((90[&rate=5.548535393067747E-4]:8.558034066997E-2,91[&rate=5.548535393067747E-4]:8.558034066997E-2)[&rate=5.548535393067747E-4]:6.725818900633E-2,92[&rate=5.548535393067747E-4]:1.528385296763E-1)[&rate=5.548535393067747E-4]:1.077258815135E-2)[&rate=5.548535393067747E-4]:3.50288285474E-1)[&rate=5.548535393067747E-4]:5.686220832165E-1)[&rate=5.548535393067747E-4]:5.448029199591E-2)[&rate=5.548535393067747E-4]:7.502648233555E-1)[&rate=5.548535393067747E-4]:4.736821751006E-1)[&rate=5.548535393067747E-4]:5.356712656784E-1)[&rate=5.548535393067747E-4]:2.546945325589E-1)[&rate=5.548535393067747E-4]:1.914618632375E-2)[&rate=5.548535393067747E-4]:1.727324826768E-1,(39[&rate=5.548535393067747E-4]:7.034500176898E-1,(16[&rate=5.548535393067747E-4]:2.7864460014E0,(((100[&rate=5.548535393067747E-4]:3.300097495534E-1,94[&rate=5.548535393067747E-4]:3.300097495534E-1)[&rate=5.548535393067747E-4]:1.008095789557E-1,95[&rate=5.548535393067747E-4]:5.155187820612E-1)[&rate=5.548535393067747E-4]:2.315391238453E-1,((99[&rate=5.548535393067747E-4]:5.629804607647E-1,96[&rate=5.548535393067747E-4]:5.274613350818E-1)[&rate=5.548535393067747E-4]:1.355399262919E-1,98[&rate=5.548535393067747E-4]:6.766624635593E-1)[&rate=5.548535393067747E-4]:5.946648059845E-2)[&rate=5.548535393067747E-4]:9.323943167168E-2)[&rate=5.548535393067747E-4]:2.496942406638E-3)[&rate=5.548535393067747E-4]:1.104146839628E-1)[&rate=5.548535393067747E-4]:1.673330474207E-2,146[&rate=5.548535393067747E-4]:9.508165856296E-1)[&rate=5.548535393067747E-4]:1.126949988595E-1)[&rate=5.548535393067747E-4]:4.177077230229E-1)[&rate=5.548535393067747E-4]:8.597908217163E-2)[&rate=5.548535393067747E-4]:1.129271630802E-1)[&rate=5.548535393067747E-4]:7.903226744354E-3)[&rate=5.548535393067747E-4]:1.580835756372E-2,34[&rate=5.548535393067747E-4]:4.993340176245E-2);
tree STATE_57240000 [&joint=-20981.237783328113,lnP=-20981.237783328113] = [&R] (((((35[&rate=5.247062827692899E-4]:8.031438802296E-2,((121[&rate=5.247062827692899E-4]:8.921990498636E-1,127[&rate=5.247062827692899E-4]:1.333294940275E0)[&rate=5.247062827692899E-4]:1.191178971705E0,36[&rate=5.247062827692899E-4]:3.925966774351E-3)[&rate=5.247062827692899E-4]:1.229637637144E-1)[&rate=5.247062827692899E-4]:3.585379067506E-1,((((118[&rate=5.247062827692899E-4]:6.662243403779E-1,(((130[&rate=5.247062827692899E-4]:2.02163064657E-1,132[&rate=5.247062827692899E-4]:2.049027906843E-1)[&rate=5.247062827692899E-4]:2.953478181993E-3,129[&rate=5.247062827692899E-4]:2.05116542839E-1)[&rate=5.247062827692899E-4]:8.235186939958E-2,131[&rate=5.247062827692899E-4]:2.902081382659E-1)[&rate=5.247062827692899E-4]:2.417696267694E-1)[&rate=5.247062827692899E-4]:3.896443789431E-2,69[&rate=5.247062827692899E-4]:7.161476823819E-1)[&rate=5.247062827692899E-4]:1.026074508346E0,128[&rate=5.247062827692899E-4]:1.591537259221E0)[&rate=5.247062827692899E-4]:3.261957898604E-1,((((62[&rate=5.247062827692899E-4]:2.855103363411E-1,64[&rate=5.247062827692899E-4]:2.444144459301E-1)[&rate=5.247062827692899E-4]:1.704322161292E-1,(60[&rate=5.247062827692899E-4]:1.95627798066E-1,65[&rate=5.247062827692899E-4]:1.95627798066E-1)[&rate=5.247062827692899E-4]:6.853393248657E-2)[&rate=5.247062827692899E-4]:2.03782680365E-1,(61[&rate=5.247062827692899E-4]:3.385881078409E-1,63[&rate=5.247062827692899E-4]:2.974922174298E-1)[&rate=5.247062827692899E-4]:3.211371249944E-1)[&rate=5.247062827692899E-4]:1.353844239678E0,((45[&rate=5.247062827692899E-4]:7.358980846406E-1,(((50[&rate=5.247062827692899E-4]:4.084410924292E-1,49[&rate=5.247062827692899E-4]:4.084410924292E-1)[&rate=5.247062827692899E-4]:1.851701908939E-1,(51[&rate=5.247062827692899E-4]:4.675995207783E-1,47[&rate=5.247062827692899E-4]:4.949219251498E-1)[&rate=5.247062827692899E-4]:1.314762434191E-1)[&rate=5.247062827692899E-4]:6.716476900431E-2,(((42[&rate=5.247062827692899E-4]:2.467571984986E-1,41[&rate=5.247062827692899E-4]:2.412927176244E-1)[&rate=5.247062827692899E-4]:4.701596973068E-2,48[&rate=5.247062827692899E-4]:3.320245343495E-1)[&rate=5.247062827692899E-4]:1.48722455829E-1,(46[&rate=5.247062827692899E-4]:4.801465647311E-1,43[&rate=5.247062827692899E-4]:4.801465647311E-1)[&rate=5.247062827692899E-4]:1.1529387196E-2)[&rate=5.247062827692899E-4]:2.018869856461E-1)[&rate=5.247062827692899E-4]:5.053186837877E-2)[&rate=5.247062827692899E-4]:7.226516585455E-3,44[&rate=5.247062827692899E-4]:7.458568416632E-1)[&rate=5.247062827692899E-4]:3.573226315981E-1)[&rate=5.247062827692899E-4]:4.38896039662E-2)[&rate=5.247062827692899E-4]:4.988636897956E-2)[&rate=5.247062827692899E-4]:1.719642942334E-1,(38[&rate=5.247062827692899E-4]:1.014066845478E0,((((98[&rate=5.247062827692899E-4]:6.82262600782E-1,(99[&rate=5.247062827692899E-4]:5.377302821503E-1,96[&rate=5.247062827692899E-4]:5.022111564674E-1)[&rate=5.247062827692899E-4]:1.66390242129E-1)[&rate=5.247062827692899E-4]:6.606907666012E-2,((100[&rate=5.247062827692899E-4]:1.201206225183E-1,94[&rate=5.247062827692899E-4]:1.201206225183E-1)[&rate=5.247062827692899E-4]:2.334452034251E-1,95[&rate=5.247062827692899E-4]:4.382652794954E-1)[&rate=5.247062827692899E-4]:3.209953596954E-1)[&rate=5.247062827692899E-4]:1.054857404195E-1,(39[&rate=5.247062827692899E-4]:7.074579138785E-1,(16[&rate=5.247062827692899E-4]:2.775167564347E0,147[&rate=5.247062827692899E-4]:7.470516874098E-1)[&rate=5.247062827692899E-4]:1.7783275649E-2)[&rate=5.247062827692899E-4]:1.794420343681E-2)[&rate=5.247062827692899E-4]:1.604330958494E-2,(((101[&rate=5.247062827692899E-4]:1.356101175639E0,(((((((148[&rate=5.247062827692899E-4]:1.384212063254E-1,143[&rate=5.247062827692899E-4]:1.356814802981E-1)[&rate=5.247062827692899E-4]:5.286257409585E-1,(116[&rate=5.247062827692899E-4]:5.847384746393E-1,((111[&rate=5.247062827692899E-4]:2.312450059988E-2,106[&rate=5.247062827692899E-4]:6.68614443551E-3)[&rate=5.247062827692899E-4]:4.260071772559E-1,139[&rate=5.247062827692899E-4]:6.244741436091E-1)[&rate=5.247062827692899E-4]:2.123191255507E-1)[&rate=5.247062827692899E-4]:4.395230826095E-2)[&rate=5.247062827692899E-4]:1.369694160501E-1,(((109[&rate=5.247062827692899E-4]:5.239506863847E-1,(107[&rate=5.247062827692899E-4]:4.220633220027E-1,((114[&rate=5.247062827692899E-4]:8.113465806242E-2,104[&rate=5.247062827692899E-4]:1.414086306652E-1)[&rate=5.247062827692899E-4]:2.237126507051E-1,108[&rate=5.247062827692899E-4]:3.623815553429E-1)[&rate=5.247062827692899E-4]:5.694204063247E-2)[&rate=5.247062827692899E-4]:8.270928219024E-2)[&rate=5.247062827692899E-4]:1.021293520028E-1,115[&rate=5.247062827692899E-4]:5.46627983593E-1)[&rate=5.247062827692899E-4]:9.704550165141E-2,(13[&rate=5.247062827692899E-4]:6.229601510481E-1,19[&rate=5.247062827692899E-4]:6.613163154318E-1)[&rate=5.247062827692899E-4]:1.029051150181E-1)[&rate=5.247062827692899E-4]:1.21986713706E-1)[&rate=5.247062827692899E-4]:2.456476504713E-1,(105[&rate=5.247062827692899E-4]:7.69207909019E-1,(((112[&rate=5.247062827692899E-4]:5.932142756142E-1,113[&rate=5.247062827692899E-4]:5.932142756142E-1)[&rate=5.247062827692899E-4]:1.365992792853E-1,((17[&rate=5.247062827692899E-4]:4.605763847483E-1,14[&rate=5.247062827692899E-4]:4.222202203646E-1)[&rate=5.247062827692899E-4]:2.618008382879E-1,9[&rate=5.247062827692899E-4]:6.758018805704E-1)[&rate=5.247062827692899E-4]:4.579249624698E-2)[&rate=5.247062827692899E-4]:2.065553826958E-2,((110[&rate=5.247062827692899E-4]:6.516636966461E-1,(30[&rate=5.247062827692899E-4]:5.530165933615E-1,4[&rate=5.247062827692899E-4]:3.804138536355E-1)[&rate=5.247062827692899E-4]:2.191950484901E-1)[&rate=5.247062827692899E-4]:9.814947219819E-3,117[&rate=5.247062827692899E-4]:6.696978219482E-1)[&rate=5.247062827692899E-4]:8.351099724847E-2)[&rate=5.247062827692899E-4]:4.613607612378E-2)[&rate=5.247062827692899E-4]:2.968944609507E-1)[&rate=5.247062827692899E-4]:3.04596424318E-1,((24[&rate=5.247062827692899E-4]:8.845840950089E-1,((28[&rate=5.247062827692899E-4]:7.347609037682E-1,21[&rate=5.247062827692899E-4]:7.101033695218E-1)[&rate=5.247062827692899E-4]:9.134309826494E-2,1[&rate=5.247062827692899E-4]:3.980263217024E-2)[&rate=5.247062827692899E-4]:6.395954503048E-2)[&rate=5.247062827692899E-4]:5.548215630127E-1,(102[&rate=5.247062827692899E-4]:2.277163698582E-2,((140[&rate=5.247062827692899E-4]:6.341472601775E-1,11[&rate=5.247062827692899E-4]:6.533253423692E-1)[&rate=5.247062827692899E-4]:9.795024101784E-2,((25[&rate=5.247062827692899E-4]:4.845766963144E-1,20[&rate=5.247062827692899E-4]:4.653986141226E-1)[&rate=5.247062827692899E-4]:2.287858990346E-1,23[&rate=5.247062827692899E-4]:7.024036912393E-1)[&rate=5.247062827692899E-4]:1.33803398997E-1)[&rate=5.247062827692899E-4]:3.372494782562E-1)[&rate=5.247062827692899E-4]:2.549901854195E-1)[&rate=5.247062827692899E-4]:4.636162941673E-2)[&rate=5.247062827692899E-4]:1.512546200765E-3,(142[&rate=5.247062827692899E-4]:4.131726187558E-1,((144[&rate=5.247062827692899E-4]:9.656688629175E-2,141[&rate=5.247062827692899E-4]:9.930661231911E-2)[&rate=5.247062827692899E-4]:4.658761536989E-3,145[&rate=5.247062827692899E-4]:1.067050998837E-1)[&rate=5.247062827692899E-4]:3.064675188721E-1)[&rate=5.247062827692899E-4]:1.159038721733E0)[&rate=5.247062827692899E-4]:1.485900780067E-1,(3[&rate=5.247062827692899E-4]:9.082319397019E-1,(((89[&rate=5.247062827692899E-4]:1.579887061117E-1,88[&rate=5.247062827692899E-4]:1.442900759746E-1)[&rate=5.247062827692899E-4]:4.358979063043E-1,(((85[&rate=5.247062827692899E-4]:8.871959305052E-2,(86[&rate=5.247062827692899E-4]:8.504971836617E-2,(84[&rate=5.247062827692899E-4]:8.139123624905E-2,93[&rate=5.247062827692899E-4]:9.508986638607E-2)[&rate=5.247062827692899E-4]:3.65848211712E-3)[&rate=5.247062827692899E-4]:3.669874684345E-3)[&rate=5.247062827692899E-4]:1.880133965978E-2,83[&rate=5.247062827692899E-4]:1.075209327103E-1)[&rate=5.247062827692899E-4]:4.771626333902E-2,(((90[&rate=5.247062827692899E-4]:1.018608687667E-3,91[&rate=5.247062827692899E-4]:1.018608687667E-3)[&rate=5.247062827692899E-4]:2.669748717071E-2,92[&rate=5.247062827692899E-4]:2.771609585838E-2)[&rate=5.247062827692899E-4]:1.196855022017E-1,87[&rate=5.247062827692899E-4]:1.33702967923E-1)[&rate=5.247062827692899E-4]:2.153422812629E-2)[&rate=5.247062827692899E-4]:4.249507862296E-1)[&rate=5.247062827692899E-4]:5.440798791396E-1,(6[&rate=5.247062827692899E-4]:6.14544658169E-1,((10[&rate=5.247062827692899E-4]:5.052601014556E-1,15[&rate=5.247062827692899E-4]:5.436162658391E-1)[&rate=5.247062827692899E-4]:1.189541871901E-1,18[&rate=5.247062827692899E-4]:6.707896311115E-1)[&rate=5.247062827692899E-4]:6.768725687585E-3)[&rate=5.247062827692899E-4]:2.205197037288E-2)[&rate=5.247062827692899E-4]:3.236901056805E-1)[&rate=5.247062827692899E-4]:5.632544103002E-1)[&rate=5.247062827692899E-4]:8.873545516646E-1)[&rate=5.247062827692899E-4]:3.178476470276E-1,146[&rate=5.247062827692899E-4]:8.210032429079E-1)[&rate=5.247062827692899E-4]:2.270968923612E-2,((97[&rate=5.247062827692899E-4]:5.455490955408E-1,(((31[&rate=5.247062827692899E-4]:8.928450331958E-1,(22[&rate=5.247062827692899E-4]:5.402762702513E-1,27[&rate=5.247062827692899E-4]:5.567146264157E-1)[&rate=5.247062827692899E-4]:2.977742423964E-1)[&rate=5.247062827692899E-4]:7.77721284843E-2,(26[&rate=5.247062827692899E-4]:7.988203838441E-1,(7[&rate=5.247062827692899E-4]:1.696423437237E-1,8[&rate=5.247062827692899E-4]:1.696423437237E-1)[&rate=5.247062827692899E-4]:5.223287250519E-1)[&rate=5.247062827692899E-4]:1.279611613975E-1)[&rate=5.247062827692899E-4]:5.25237997754E-1,2[&rate=5.247062827692899E-4]:1.26845789916E0)[&rate=5.247062827692899E-4]:1.304855250576E0)[&rate=5.247062827692899E-4]:9.973273215532E-2,40[&rate=5.247062827692899E-4]:7.163200790623E-1)[&rate=5.247062827692899E-4]:7.1742738468E-3)[&rate=5.247062827692899E-4]:1.795107399107E-2)[&rate=5.247062827692899E-4]:3.409274295073E-1)[&rate=5.247062827692899E-4]:1.99115190044E-1)[&rate=5.247062827692899E-4]:2.803193502985E-1,(((34[&rate=5.247062827692899E-4]:5.51446577356E-3,(((119[&rate=5.247062827692899E-4]:2.032092431853E0,(((135[&rate=5.247062827692899E-4]:4.253590140148E-1,(138[&rate=5.247062827692899E-4]:1.811898326838E-1,136[&rate=5.247062827692899E-4]:4.968298336858E-2)[&rate=5.247062827692899E-4]:4.44169181331E-1)[&rate=5.247062827692899E-4]:9.003368808063E-1,120[&rate=5.247062827692899E-4]:1.577750689342E0)[&rate=5.247062827692899E-4]:6.04319458477E-2,126[&rate=5.247062827692899E-4]:9.483705235044E-1)[&rate=5.247062827692899E-4]:2.980193857045E-1)[&rate=5.247062827692899E-4]:3.93580519995E-1,66[&rate=5.247062827692899E-4]:3.92796239519E-1)[&rate=5.247062827692899E-4]:1.848299123453E-2,(67[&rate=5.247062827692899E-4]:3.014619903208E-1,(122[&rate=5.247062827692899E-4]:5.450969220315E-1,(124[&rate=5.247062827692899E-4]:5.273097304714E-1,123[&rate=5.247062827692899E-4]:5.300419709086E-1)[&rate=5.247062827692899E-4]:1.505495112293E-2)[&rate=5.247062827692899E-4]:2.576376186299E-1)[&rate=5.247062827692899E-4]:1.098172404327E-1)[&rate=5.247062827692899E-4]:4.572489336501E-1)[&rate=5.247062827692899E-4]:1.789192332846E-3,((((58[&rate=5.247062827692899E-4]:4.010430068688E-1,((54[&rate=5.247062827692899E-4]:9.570300588906E-2,37[&rate=5.247062827692899E-4]:1.722057381295E-1)[&rate=5.247062827692899E-4]:8.085839928054E-2,59[&rate=5.247062827692899E-4]:2.148127712898E-1)[&rate=5.247062827692899E-4]:1.671045525189E-1)[&rate=5.247062827692899E-4]:1.19164456333E-1,(57[&rate=5.247062827692899E-4]:4.131926279684E-1,(56[&rate=5.247062827692899E-4]:3.549706207639E-1,55[&rate=5.247062827692899E-4]:3.549706207639E-1)[&rate=5.247062827692899E-4]:4.729304545579E-2)[&rate=5.247062827692899E-4]:9.062139261045E-2)[&rate=5.247062827692899E-4]:5.028396769892E-1,68[&rate=5.247062827692899E-4]:9.54741129262E-1)[&rate=5.247062827692899E-4]:4.19148999604E-1,(125[&rate=5.247062827692899E-4]:1.196072821561E0,((((133[&rate=5.247062827692899E-4]:4.197034990444E-1,(137[&rate=5.247062827692899E-4]:4.569232833672E-1,134[&rate=5.247062827692899E-4]:3.85690406655E-1)[&rate=5.247062827692899E-4]:3.87610608824E-3)[&rate=5.247062827692899E-4]:8.155683880668E-1,53[&rate=5.247062827692899E-4]:4.53192390143E-1)[&rate=5.247062827692899E-4]:1.505829442999E-1,(((71[&rate=5.247062827692899E-4]:4.1207649009E-1,(79[&rate=5.247062827692899E-4]:3.330840299666E-1,((72[&rate=5.247062827692899E-4]:1.911764280075E-3,78[&rate=5.247062827692899E-4]:2.382957249939E-2)[&rate=5.247062827692899E-4]:1.598991236234E-1,82[&rate=5.247062827692899E-4]:1.919478742048E-1)[&rate=5.247062827692899E-4]:1.493553338438E-1)[&rate=5.247062827692899E-4]:1.063897203974E-1)[&rate=5.247062827692899E-4]:1.242553973283E-1,((73[&rate=5.247062827692899E-4]:3.805124658938E-1,77[&rate=5.247062827692899E-4]:3.750330138391E-1)[&rate=5.247062827692899E-4]:2.093987129858E-1,(81[&rate=5.247062827692899E-4]:2.71823695871E-2,80[&rate=5.247062827692899E-4]:2.71823695871E-2)[&rate=5.247062827692899E-4]:5.134137407994E-1)[&rate=5.247062827692899E-4]:1.491385922351E-2)[&rate=5.247062827692899E-4]:1.070202881224E-1,(((76[&rate=5.247062827692899E-4]:3.500961906436E-1,74[&rate=5.247062827692899E-4]:3.500961906436E-1)[&rate=5.247062827692899E-4]:1.758941778133E-2,70[&rate=5.247062827692899E-4]:3.293294440415E-1)[&rate=5.247062827692899E-4]:2.406444061525E-1,75[&rate=5.247062827692899E-4]:6.083300145774E-1)[&rate=5.247062827692899E-4]:1.035153116481E-1)[&rate=5.247062827692899E-4]:6.383930668295E-1)[&rate=5.247062827692899E-4]:3.500234686881E-1,(52[&rate=5.247062827692899E-4]:3.025693523805E-1,((29[&rate=5.247062827692899E-4]:6.259977513802E-1,(5[&rate=5.247062827692899E-4]:2.236536598439E-1,12[&rate=5.247062827692899E-4]:2.620098242273E-1)[&rate=5.247062827692899E-4]:2.571386120844E-1)[&rate=5.247062827692899E-4]:2.364522783483E-1,103[&rate=5.247062827692899E-4]:6.295733173997E-1)[&rate=5.247062827692899E-4]:1.337289769542E0)[&rate=5.247062827692899E-4]:6.594261720619E-1)[&rate=5.247062827692899E-4]:4.526565320913E-1)[&rate=5.247062827692899E-4]:3.444839739717E-1)[&rate=5.247062827692899E-4]:4.41478656427E-2)[&rate=5.247062827692899E-4]:1.871305887536E-2,32[&rate=5.247062827692899E-4]:4.098908762675E-3)[&rate=5.247062827692899E-4]:2.105523693674E-3)[&rate=5.247062827692899E-4]:8.42605664606E-3,33[&rate=5.247062827692899E-4]:2.010994115712E-2);
tree STATE_57250000 [&joint=-21012.780708513284,lnP=-21012.780708513284] = [&R] (33[&rate=5.231956259739405E-4]:1.466246905668E-1,(((((36[&rate=5.231956259739405E-4]:3.680194358693E-1,(35[&rate=5.231956259739405E-4]:3.034974951822E-2,(121[&rate=5.231956259739405E-4]:1.951783989746E0,127[&rate=5.231956259739405E-4]:2.392879880157E0)[&rate=5.231956259739405E-4]:2.045931570327E-1)[&rate=5.231956259739405E-4]:2.910943438853E-1)[&rate=5.231956259739405E-4]:2.134708285744E-1,((((47[&rate=5.231956259739405E-4]:5.846769998584E-1,(44[&rate=5.231956259739405E-4]:5.358185424154E-1,51[&rate=5.231956259739405E-4]:5.139606189182E-1)[&rate=5.231956259739405E-4]:4.33939765687E-2)[&rate=5.231956259739405E-4]:2.84822505311E-1,45[&rate=5.231956259739405E-4]:8.61302783858E-1)[&rate=5.231956259739405E-4]:1.324762212058E-2,((50[&rate=5.231956259739405E-4]:6.262773636787E-1,49[&rate=5.231956259739405E-4]:6.262773636787E-1)[&rate=5.231956259739405E-4]:1.818657076747E-1,(43[&rate=5.231956259739405E-4]:7.228829942845E-1,(46[&rate=5.231956259739405E-4]:6.929560531939E-1,(41[&rate=5.231956259739405E-4]:5.16755886933E-1,(42[&rate=5.231956259739405E-4]:4.05295092679E-1,48[&rate=5.231956259739405E-4]:4.435464587992E-1)[&rate=5.231956259739405E-4]:1.169252751282E-1)[&rate=5.231956259739405E-4]:1.21555357518E-1)[&rate=5.231956259739405E-4]:2.992694109061E-2)[&rate=5.231956259739405E-4]:1.180469623146E-1)[&rate=5.231956259739405E-4]:4.181717069076E-2)[&rate=5.231956259739405E-4]:3.46300044062E-1,(((62[&rate=5.231956259739405E-4]:4.396390725823E-1,(65[&rate=5.231956259739405E-4]:2.17392450537E-1,(60[&rate=5.231956259739405E-4]:1.521400984179E-1,64[&rate=5.231956259739405E-4]:3.028250299246E-1)[&rate=5.231956259739405E-4]:6.525235211911E-2)[&rate=5.231956259739405E-4]:3.046580012756E-2)[&rate=5.231956259739405E-4]:3.277599870802E-1,(61[&rate=5.231956259739405E-4]:4.702235062037E-1,63[&rate=5.231956259739405E-4]:4.291276157927E-1)[&rate=5.231956259739405E-4]:2.971755534588E-1)[&rate=5.231956259739405E-4]:1.293287847625E0,(128[&rate=5.231956259739405E-4]:1.613835503434E0,((69[&rate=5.231956259739405E-4]:5.583395478517E-1,118[&rate=5.231956259739405E-4]:5.47380643742E-1)[&rate=5.231956259739405E-4]:1.458413480303E-1,(((130[&rate=5.231956259739405E-4]:1.926294358451E-1,132[&rate=5.231956259739405E-4]:1.953691618724E-1)[&rate=5.231956259739405E-4]:1.291711492596E-3,129[&rate=5.231956259739405E-4]:1.939211473377E-1)[&rate=5.231956259739405E-4]:9.185025684156E-2,131[&rate=5.231956259739405E-4]:2.885111302066E-1)[&rate=5.231956259739405E-4]:2.704642862232E-1)[&rate=5.231956259739405E-4]:1.060339539059E0)[&rate=5.231956259739405E-4]:3.071253764554E-1)[&rate=5.231956259739405E-4]:7.328578244213E-2)[&rate=5.231956259739405E-4]:6.943538293377E-2)[&rate=5.231956259739405E-4]:1.427749531929E-1,(38[&rate=5.231956259739405E-4]:9.524920757277E-1,(146[&rate=5.231956259739405E-4]:9.608193837651E-1,(((((16[&rate=5.231956259739405E-4]:2.5239313189E0,((((22[&rate=5.231956259739405E-4]:2.260242057138E-1,27[&rate=5.231956259739405E-4]:2.424625618782E-1)[&rate=5.231956259739405E-4]:5.593340016854E-1,31[&rate=5.231956259739405E-4]:8.401527279473E-1)[&rate=5.231956259739405E-4]:7.227954487499E-2,(26[&rate=5.231956259739405E-4]:7.570611375419E-1,(7[&rate=5.231956259739405E-4]:4.006946253142E-1,8[&rate=5.231956259739405E-4]:4.006946253142E-1)[&rate=5.231956259739405E-4]:2.495171971592E-1)[&rate=5.231956259739405E-4]:1.115355188419E-1)[&rate=5.231956259739405E-4]:1.918862774674E-1,2[&rate=5.231956259739405E-4]:8.769212900156E-1)[&rate=5.231956259739405E-4]:1.518242905597E0)[&rate=5.231956259739405E-4]:2.01812321402E-1,147[&rate=5.231956259739405E-4]:6.976277633652E-1)[&rate=5.231956259739405E-4]:5.678098747691E-2,(101[&rate=5.231956259739405E-4]:1.531663253462E0,((((142[&rate=5.231956259739405E-4]:9.319353035684E-1,((141[&rate=5.231956259739405E-4]:2.852040654441E-1,145[&rate=5.231956259739405E-4]:2.879437914717E-1)[&rate=5.231956259739405E-4]:5.741489218674E-1,144[&rate=5.231956259739405E-4]:8.566132612841E-1)[&rate=5.231956259739405E-4]:6.984259022931E-2)[&rate=5.231956259739405E-4]:6.640890145261E-1,((((148[&rate=5.231956259739405E-4]:3.205633333254E-1,143[&rate=5.231956259739405E-4]:3.178236072981E-1)[&rate=5.231956259739405E-4]:3.781522314253E-1,(116[&rate=5.231956259739405E-4]:6.152939473312E-1,(139[&rate=5.231956259739405E-4]:3.384497782417E-1,(111[&rate=5.231956259739405E-4]:1.038646718208E-1,106[&rate=5.231956259739405E-4]:8.742631565647E-2)[&rate=5.231956259739405E-4]:5.924264066752E-2)[&rate=5.231956259739405E-4]:5.288989636099E-1)[&rate=5.231956259739405E-4]:4.506545303584E-2)[&rate=5.231956259739405E-4]:1.079931444474E-1,((109[&rate=5.231956259739405E-4]:6.108610911703E-1,(107[&rate=5.231956259739405E-4]:4.401377924376E-1,(108[&rate=5.231956259739405E-4]:3.274828920805E-1,(114[&rate=5.231956259739405E-4]:7.700552289069E-2,104[&rate=5.231956259739405E-4]:1.372794954935E-1)[&rate=5.231956259739405E-4]:1.929431226144E-1)[&rate=5.231956259739405E-4]:1.099151743297E-1)[&rate=5.231956259739405E-4]:1.51545216541E-1)[&rate=5.231956259739405E-4]:9.777176484431E-2,(115[&rate=5.231956259739405E-4]:5.81362690554E-1,(13[&rate=5.231956259739405E-4]:3.05373904571E-1,19[&rate=5.231956259739405E-4]:3.437300689546E-1)[&rate=5.231956259739405E-4]:3.581805668049E-1)[&rate=5.231956259739405E-4]:4.781811066614E-2)[&rate=5.231956259739405E-4]:1.391717435943E-1)[&rate=5.231956259739405E-4]:1.901717340555E-1,((((9[&rate=5.231956259739405E-4]:5.641999041887E-1,117[&rate=5.231956259739405E-4]:5.751588082983E-1)[&rate=5.231956259739405E-4]:1.251401168914E-1,(110[&rate=5.231956259739405E-4]:6.838778946158E-1,(113[&rate=5.231956259739405E-4]:6.199483739856E-1,(30[&rate=5.231956259739405E-4]:2.044615276704E-1,4[&rate=5.231956259739405E-4]:3.185878794442E-2)[&rate=5.231956259739405E-4]:5.30555339466E-1)[&rate=5.231956259739405E-4]:6.940897268489E-2)[&rate=5.231956259739405E-4]:8.20185249164E-3)[&rate=5.231956259739405E-4]:2.053248605488E-2,112[&rate=5.231956259739405E-4]:7.18091685217E-1)[&rate=5.231956259739405E-4]:8.074870064006E-2,((17[&rate=5.231956259739405E-4]:7.067575697875E-1,14[&rate=5.231956259739405E-4]:6.684014054038E-1)[&rate=5.231956259739405E-4]:1.099346575042E-1,105[&rate=5.231956259739405E-4]:7.509388026342E-1)[&rate=5.231956259739405E-4]:2.050432294909E-2)[&rate=5.231956259739405E-4]:2.418756738347E-1)[&rate=5.231956259739405E-4]:3.827055186764E-1)[&rate=5.231956259739405E-4]:7.90601469502E-2,(((24[&rate=5.231956259739405E-4]:1.007363746272E0,((28[&rate=5.231956259739405E-4]:8.691572463267E-1,21[&rate=5.231956259739405E-4]:8.444997120803E-1)[&rate=5.231956259739405E-4]:8.027422768734E-2,1[&rate=5.231956259739405E-4]:1.631301041511E-1)[&rate=5.231956259739405E-4]:6.341172431238E-2)[&rate=5.231956259739405E-4]:2.811225573801E-1,(((25[&rate=5.231956259739405E-4]:2.125712448418E-1,20[&rate=5.231956259739405E-4]:1.9339316265E-1)[&rate=5.231956259739405E-4]:5.449133195346E-1,23[&rate=5.231956259739405E-4]:7.465256602667E-1)[&rate=5.231956259739405E-4]:1.226480107888E-1,(11[&rate=5.231956259739405E-4]:6.407170138497E-1,140[&rate=5.231956259739405E-4]:6.21538931658E-1)[&rate=5.231956259739405E-4]:1.435251503566E-1)[&rate=5.231956259739405E-4]:4.083537284867E-1)[&rate=5.231956259739405E-4]:1.650274414565E-2,102[&rate=5.231956259739405E-4]:1.433452121812E-1)[&rate=5.231956259739405E-4]:2.851639103977E-1)[&rate=5.231956259739405E-4]:3.756649579301E-2,(((89[&rate=5.231956259739405E-4]:1.594298169937E-1,88[&rate=5.231956259739405E-4]:1.457311868566E-1)[&rate=5.231956259739405E-4]:6.228603641221E-1,(87[&rate=5.231956259739405E-4]:2.423704609708E-1,(((90[&rate=5.231956259739405E-4]:6.16118227617E-2,91[&rate=5.231956259739405E-4]:6.16118227617E-2)[&rate=5.231956259739405E-4]:1.302422244984E-1,92[&rate=5.231956259739405E-4]:1.918540472601E-1)[&rate=5.231956259739405E-4]:6.352079124234E-2,(83[&rate=5.231956259739405E-4]:1.625875891426E-1,(((85[&rate=5.231956259739405E-4]:5.552384621794E-2,93[&rate=5.231956259739405E-4]:6.922247635496E-2)[&rate=5.231956259739405E-4]:6.124862514758E-2,84[&rate=5.231956259739405E-4]:1.167724713655E-1)[&rate=5.231956259739405E-4]:4.087997987076E-2,86[&rate=5.231956259739405E-4]:1.576524512363E-1)[&rate=5.231956259739405E-4]:4.935137906275E-3)[&rate=5.231956259739405E-4]:7.908861922284E-2)[&rate=5.231956259739405E-4]:6.942526054282E-4)[&rate=5.231956259739405E-4]:5.262210900079E-1)[&rate=5.231956259739405E-4]:6.355504112092E-1,(((18[&rate=5.231956259739405E-4]:6.001263518676E-1,6[&rate=5.231956259739405E-4]:5.371126532374E-1)[&rate=5.231956259739405E-4]:1.159414070155E-1,(10[&rate=5.231956259739405E-4]:6.280719160214E-1,15[&rate=5.231956259739405E-4]:6.664280804048E-1)[&rate=5.231956259739405E-4]:4.14205003959E-2)[&rate=5.231956259739405E-4]:1.110583738668E-1,3[&rate=5.231956259739405E-4]:7.120576395992E-1)[&rate=5.231956259739405E-4]:1.523582951916E-1)[&rate=5.231956259739405E-4]:5.989199575538E-1)[&rate=5.231956259739405E-4]:1.071067087145E0)[&rate=5.231956259739405E-4]:1.385326071938E-1)[&rate=5.231956259739405E-4]:3.581487249499E-2,(98[&rate=5.231956259739405E-4]:8.507251775039E-1,(((99[&rate=5.231956259739405E-4]:6.272879365258E-1,96[&rate=5.231956259739405E-4]:5.917688108429E-1)[&rate=5.231956259739405E-4]:3.785346885569E-2,40[&rate=5.231956259739405E-4]:5.148681813379E-1)[&rate=5.231956259739405E-4]:2.049028781833E-1,(97[&rate=5.231956259739405E-4]:6.127188554102E-1,((100[&rate=5.231956259739405E-4]:3.403277659724E-1,94[&rate=5.231956259739405E-4]:3.403277659724E-1)[&rate=5.231956259739405E-4]:2.559240055609E-1,95[&rate=5.231956259739405E-4]:6.809512250854E-1)[&rate=5.231956259739405E-4]:1.42150143986E-1)[&rate=5.231956259739405E-4]:3.601395274481E-2)[&rate=5.231956259739405E-4]:2.538817436431E-3)[&rate=5.231956259739405E-4]:1.053669719913E-2)[&rate=5.231956259739405E-4]:4.209082831268E-2,39[&rate=5.231956259739405E-4]:7.749374024694E-1)[&rate=5.231956259739405E-4]:6.56634020608E-2)[&rate=5.231956259739405E-4]:1.801972821266E-1)[&rate=5.231956259739405E-4]:3.275632459586E-1)[&rate=5.231956259739405E-4]:1.972617470039E-1,34[&rate=5.231956259739405E-4]:1.193792354462E-2)[&rate=5.231956259739405E-4]:4.566772163594E-2,(((((57[&rate=5.231956259739405E-4]:5.585400205502E-1,(((55[&rate=5.231956259739405E-4]:2.403705217052E-1,59[&rate=5.231956259739405E-4]:2.485672430168E-1)[&rate=5.231956259739405E-4]:6.604347692633E-2,(56[&rate=5.231956259739405E-4]:2.904802889713E-1,(58[&rate=5.231956259739405E-4]:2.718551308214E-1,54[&rate=5.231956259739405E-4]:2.144780816411E-1)[&rate=5.231956259739405E-4]:4.594756252161E-2)[&rate=5.231956259739405E-4]:1.593370966023E-2)[&rate=5.231956259739405E-4]:1.595377859894E-1,37[&rate=5.231956259739405E-4]:5.123998720527E-1)[&rate=5.231956259739405E-4]:8.16592741806E-2)[&rate=5.231956259739405E-4]:4.505556387339E-1,68[&rate=5.231956259739405E-4]:9.571830909781E-1)[&rate=5.231956259739405E-4]:2.962599466172E-1,(125[&rate=5.231956259739405E-4]:1.141974797092E0,(((((((((79[&rate=5.231956259739405E-4]:3.22115967579E-1,82[&rate=5.231956259739405E-4]:3.303351456611E-1)[&rate=5.231956259739405E-4]:2.792231249296E-2,(72[&rate=5.231956259739405E-4]:5.69871519135E-3,78[&rate=5.231956259739405E-4]:2.761652341066E-2)[&rate=5.231956259739405E-4]:3.224217566613E-1)[&rate=5.231956259739405E-4]:8.729674914996E-2,((81[&rate=5.231956259739405E-4]:2.117808323663E-2,80[&rate=5.231956259739405E-4]:2.117808323663E-2)[&rate=5.231956259739405E-4]:3.638844621978E-1,73[&rate=5.231956259739405E-4]:4.343776139275E-1)[&rate=5.231956259739405E-4]:4.405330570523E-2)[&rate=5.231956259739405E-4]:2.176298428149E-2,77[&rate=5.231956259739405E-4]:4.947144518595E-1)[&rate=5.231956259739405E-4]:1.859790001294E-1,71[&rate=5.231956259739405E-4]:6.176797533588E-1)[&rate=5.231956259739405E-4]:4.004399336571E-1,(((76[&rate=5.231956259739405E-4]:4.751537918102E-1,70[&rate=5.231956259739405E-4]:4.367976274268E-1)[&rate=5.231956259739405E-4]:6.134802144324E-2,74[&rate=5.231956259739405E-4]:5.365018132535E-1)[&rate=5.231956259739405E-4]:1.460632131422E-1,75[&rate=5.231956259739405E-4]:6.825650263957E-1)[&rate=5.231956259739405E-4]:4.040478113051E-1)[&rate=5.231956259739405E-4]:3.043854761785E-1,(134[&rate=5.231956259739405E-4]:4.481053510786E-1,(133[&rate=5.231956259739405E-4]:3.792053719111E-1,137[&rate=5.231956259739405E-4]:4.203012623221E-1)[&rate=5.231956259739405E-4]:9.903696546869E-2)[&rate=5.231956259739405E-4]:9.483724148556E-1)[&rate=5.231956259739405E-4]:3.397012504593E-1,(52[&rate=5.231956259739405E-4]:9.657363779702E-1,((29[&rate=5.231956259739405E-4]:6.539011756646E-1,(5[&rate=5.231956259739405E-4]:6.837869931808E-2,12[&rate=5.231956259739405E-4]:1.067348637015E-1)[&rate=5.231956259739405E-4]:4.403169968946E-1)[&rate=5.231956259739405E-4]:1.749823619899E-1,103[&rate=5.231956259739405E-4]:5.960068253257E-1)[&rate=5.231956259739405E-4]:2.034023287205E0)[&rate=5.231956259739405E-4]:2.669684906767E-2)[&rate=5.231956259739405E-4]:1.430411831499E-2,53[&rate=5.231956259739405E-4]:9.985406240415E-1)[&rate=5.231956259739405E-4]:3.538166867114E-1)[&rate=5.231956259739405E-4]:2.781349071703E-1)[&rate=5.231956259739405E-4]:9.708710911985E-2,(((66[&rate=5.231956259739405E-4]:6.489141587725E-2,120[&rate=5.231956259739405E-4]:2.001877717247E0)[&rate=5.231956259739405E-4]:2.58388777811E-1,(119[&rate=5.231956259739405E-4]:1.980662592834E0,((135[&rate=5.231956259739405E-4]:4.787641307188E-1,(138[&rate=5.231956259739405E-4]:1.896324603312E-1,136[&rate=5.231956259739405E-4]:5.812561101602E-2)[&rate=5.231956259739405E-4]:4.891316703876E-1)[&rate=5.231956259739405E-4]:9.692519443969E-1,126[&rate=5.231956259739405E-4]:1.010258757951E0)[&rate=5.231956259739405E-4]:1.847013122391E-1)[&rate=5.231956259739405E-4]:3.754943131828E-1)[&rate=5.231956259739405E-4]:1.726052010559E-1,(67[&rate=5.231956259739405E-4]:3.276362633075E-1,((123[&rate=5.231956259739405E-4]:1.55296740119E-1,124[&rate=5.231956259739405E-4]:1.525644996819E-1)[&rate=5.231956259739405E-4]:2.766602244678E-1,122[&rate=5.231956259739405E-4]:4.319569645868E-1)[&rate=5.231956259739405E-4]:3.969518490613E-1)[&rate=5.231956259739405E-4]:1.682491314367E-1)[&rate=5.231956259739405E-4]:3.069241141986E-1)[&rate=5.231956259739405E-4]:8.910347426054E-2,32[&rate=5.231956259739405E-4]:6.981476354183E-3)[&rate=5.231956259739405E-4]:2.870636060729E-2)[&rate=5.231956259739405E-4]:1.054574015506E-1);
tree STATE_57260000 [&joint=-20969.533561961132,lnP=-20969.533561961132] = [&R] ((34[&rate=5.81552078393637E-4]:4.652616314817E-3,((((((((51[&rate=5.81552078393637E-4]:6.401550766269E-1,(50[&rate=5.81552078393637E-4]:6.026988424857E-1,49[&rate=5.81552078393637E-4]:6.026988424857E-1)[&rate=5.81552078393637E-4]:3.199175326697E-2)[&rate=5.81552078393637E-4]:4.364938602056E-2,(46[&rate=5.81552078393637E-4]:5.328137280859E-1,(43[&rate=5.81552078393637E-4]:4.129141777274E-1,((48[&rate=5.81552078393637E-4]:3.022221846135E-1,41[&rate=5.81552078393637E-4]:2.58506337619E-1)[&rate=5.81552078393637E-4]:3.902856433961E-2,42[&rate=5.81552078393637E-4]:3.029993828329E-1)[&rate=5.81552078393637E-4]:6.073446702579E-2)[&rate=5.81552078393637E-4]:1.198995503585E-1)[&rate=5.81552078393637E-4]:1.783131389331E-1)[&rate=5.81552078393637E-4]:5.790354531728E-3,(44[&rate=5.81552078393637E-4]:4.262936368236E-1,(47[&rate=5.81552078393637E-4]:3.930881596371E-1,45[&rate=5.81552078393637E-4]:3.848914383258E-1)[&rate=5.81552078393637E-4]:3.866995806071E-2)[&rate=5.81552078393637E-4]:2.851591038528E-1)[&rate=5.81552078393637E-4]:1.077747918598E-1,(((62[&rate=5.81552078393637E-4]:3.607451340626E-1,(65[&rate=5.81552078393637E-4]:1.547534900586E-1,(60[&rate=5.81552078393637E-4]:9.141808562935E-2,64[&rate=5.81552078393637E-4]:2.421030171361E-1)[&rate=5.81552078393637E-4]:6.333540442922E-2)[&rate=5.81552078393637E-4]:1.421082208627E-2)[&rate=5.81552078393637E-4]:6.036167438792E-1,(61[&rate=5.81552078393637E-4]:3.595675878928E-1,63[&rate=5.81552078393637E-4]:3.184716974817E-1)[&rate=5.81552078393637E-4]:6.04794290049E-1)[&rate=5.81552078393637E-4]:5.83588704281E-1,(128[&rate=5.81552078393637E-4]:1.303101739856E0,(69[&rate=5.81552078393637E-4]:6.600412350236E-1,((((129[&rate=5.81552078393637E-4]:1.202988341916E-1,132[&rate=5.81552078393637E-4]:1.230385602189E-1)[&rate=5.81552078393637E-4]:1.307374275111E-2,130[&rate=5.81552078393637E-4]:1.333725769427E-1)[&rate=5.81552078393637E-4]:1.62109706491E-1,131[&rate=5.81552078393637E-4]:2.982220094611E-1)[&rate=5.81552078393637E-4]:2.005711817804E-1,118[&rate=5.81552078393637E-4]:6.330397665841E-1)[&rate=5.81552078393637E-4]:1.604256432983E-2)[&rate=5.81552078393637E-4]:7.93745436339E-1)[&rate=5.81552078393637E-4]:1.051228149699E-1)[&rate=5.81552078393637E-4]:1.816669495649E-1)[&rate=5.81552078393637E-4]:1.083940888505E-1,((121[&rate=5.81552078393637E-4]:2.201345845803E0,35[&rate=5.81552078393637E-4]:7.531844854284E-2)[&rate=5.81552078393637E-4]:1.524275969136E-2,(36[&rate=5.81552078393637E-4]:5.608789773975E-2,127[&rate=5.81552078393637E-4]:2.576635842945E0)[&rate=5.81552078393637E-4]:8.10486529602E-2)[&rate=5.81552078393637E-4]:7.895726171906E-2)[&rate=5.81552078393637E-4]:1.283530370692E-1,(38[&rate=5.81552078393637E-4]:7.678129146663E-1,((((16[&rate=5.81552078393637E-4]:2.346085984732E0,146[&rate=5.81552078393637E-4]:3.8081163785E-1)[&rate=5.81552078393637E-4]:3.165991720118E-1,39[&rate=5.81552078393637E-4]:5.771922306269E-1)[&rate=5.81552078393637E-4]:4.534172810147E-2,((147[&rate=5.81552078393637E-4]:5.861388594573E-1,((31[&rate=5.81552078393637E-4]:7.125505930076E-1,((26[&rate=5.81552078393637E-4]:5.943772639609E-1,(7[&rate=5.81552078393637E-4]:2.010634647043E-1,8[&rate=5.81552078393637E-4]:2.010634647043E-1)[&rate=5.81552078393637E-4]:2.864644841881E-1)[&rate=5.81552078393637E-4]:5.254894928879E-2,(22[&rate=5.81552078393637E-4]:2.943041625535E-1,27[&rate=5.81552078393637E-4]:3.107425187179E-1)[&rate=5.81552078393637E-4]:3.416631465865E-1)[&rate=5.81552078393637E-4]:2.178876331952E-2)[&rate=5.81552078393637E-4]:1.297362080453E-1,2[&rate=5.81552078393637E-4]:6.148895407789E-1)[&rate=5.81552078393637E-4]:1.870598072327E0)[&rate=5.81552078393637E-4]:3.149541517128E-2,(101[&rate=5.81552078393637E-4]:1.094064621407E0,((((((((148[&rate=5.81552078393637E-4]:2.082017795397E-1,143[&rate=5.81552078393637E-4]:2.054620535124E-1)[&rate=5.81552078393637E-4]:2.95011932956E-1,116[&rate=5.81552078393637E-4]:4.64857548112E-1)[&rate=5.81552078393637E-4]:5.967534216555E-2,((139[&rate=5.81552078393637E-4]:1.860058037663E-1,111[&rate=5.81552078393637E-4]:1.066333801288E-2)[&rate=5.81552078393637E-4]:8.004123817106E-2,106[&rate=5.81552078393637E-4]:7.426622001957E-2)[&rate=5.81552078393637E-4]:5.105406428608E-1)[&rate=5.81552078393637E-4]:2.208685982366E-1,((13[&rate=5.81552078393637E-4]:1.018821693724E-1,19[&rate=5.81552078393637E-4]:1.402383337561E-1)[&rate=5.81552078393637E-4]:6.506584585814E-1,((108[&rate=5.81552078393637E-4]:5.058419961267E-1,(((114[&rate=5.81552078393637E-4]:3.86783942482E-2,104[&rate=5.81552078393637E-4]:9.895236685097E-2)[&rate=5.81552078393637E-4]:3.448009659257E-1,107[&rate=5.81552078393637E-4]:4.437533327767E-1)[&rate=5.81552078393637E-4]:5.418261633917E-2,109[&rate=5.81552078393637E-4]:5.171140313076E-1)[&rate=5.81552078393637E-4]:1.06457730382E-2)[&rate=5.81552078393637E-4]:2.167029319093E-1,115[&rate=5.81552078393637E-4]:6.650106814605E-1)[&rate=5.81552078393637E-4]:5.338165671387E-3)[&rate=5.81552078393637E-4]:7.505264138223E-2)[&rate=5.81552078393637E-4]:2.734519736204E-1,(((117[&rate=5.81552078393637E-4]:6.85466293997E-1,((30[&rate=5.81552078393637E-4]:2.80936792312E-1,4[&rate=5.81552078393637E-4]:1.08334052586E-1)[&rate=5.81552078393637E-4]:4.421183341463E-1,(112[&rate=5.81552078393637E-4]:5.895276959641E-1,9[&rate=5.81552078393637E-4]:5.813085178821E-1)[&rate=5.81552078393637E-4]:1.845893734339E-2)[&rate=5.81552078393637E-4]:7.47399346619E-2)[&rate=5.81552078393637E-4]:4.989991799676E-2,(110[&rate=5.81552078393637E-4]:6.55741741667E-1,105[&rate=5.81552078393637E-4]:6.338239334479E-1)[&rate=5.81552078393637E-4]:7.14052922445E-2)[&rate=5.81552078393637E-4]:1.83445906656E-2,((17[&rate=5.81552078393637E-4]:5.423856906917E-1,14[&rate=5.81552078393637E-4]:5.04029526308E-1)[&rate=5.81552078393637E-4]:1.918299961589E-1,113[&rate=5.81552078393637E-4]:6.95859522467E-1)[&rate=5.81552078393637E-4]:5.511155416483E-2)[&rate=5.81552078393637E-4]:3.500741663246E-1)[&rate=5.81552078393637E-4]:1.522725824317E-1,(142[&rate=5.81552078393637E-4]:6.397833940416E-1,((141[&rate=5.81552078393637E-4]:3.467362578595E-1,145[&rate=5.81552078393637E-4]:3.494759838871E-1)[&rate=5.81552078393637E-4]:1.40522138154E-2,144[&rate=5.81552078393637E-4]:3.580487456476E-1)[&rate=5.81552078393637E-4]:2.762551963391E-1)[&rate=5.81552078393637E-4]:7.861371710727E-1)[&rate=5.81552078393637E-4]:3.608789183693E-2,((102[&rate=5.81552078393637E-4]:2.558106738017E-2,(24[&rate=5.81552078393637E-4]:1.027807276249E0,((28[&rate=5.81552078393637E-4]:7.132912060554E-1,21[&rate=5.81552078393637E-4]:6.886336718089E-1)[&rate=5.81552078393637E-4]:2.394015354982E-1,1[&rate=5.81552078393637E-4]:1.663913716906E-1)[&rate=5.81552078393637E-4]:8.059398675048E-2)[&rate=5.81552078393637E-4]:1.594176267472E-1)[&rate=5.81552078393637E-4]:2.567354938105E-2,(((25[&rate=5.81552078393637E-4]:4.619264984412E-1,20[&rate=5.81552078393637E-4]:4.427484162495E-1)[&rate=5.81552078393637E-4]:1.692447219671E-1,23[&rate=5.81552078393637E-4]:6.202123162987E-1)[&rate=5.81552078393637E-4]:6.296849973012E-2,(11[&rate=5.81552078393637E-4]:4.756392279537E-1,140[&rate=5.81552078393637E-4]:4.56461145762E-1)[&rate=5.81552078393637E-4]:1.226100812259E-1)[&rate=5.81552078393637E-4]:5.187587322391E-1)[&rate=5.81552078393637E-4]:1.641784977243E-1)[&rate=5.81552078393637E-4]:2.507015657223E-1,((3[&rate=5.81552078393637E-4]:6.346588271169E-1,(87[&rate=5.81552078393637E-4]:2.877709151955E-1,((((83[&rate=5.81552078393637E-4]:1.330888783101E-1,((86[&rate=5.81552078393637E-4]:1.687031449016E-2,84[&rate=5.81552078393637E-4]:1.687031449016E-2)[&rate=5.81552078393637E-4]:1.062569836558E-1,93[&rate=5.81552078393637E-4]:1.36825928283E-1)[&rate=5.81552078393637E-4]:9.96158016415E-3)[&rate=5.81552078393637E-4]:2.338378757195E-2,85[&rate=5.81552078393637E-4]:1.564726658821E-1)[&rate=5.81552078393637E-4]:2.863609064228E-2,((90[&rate=5.81552078393637E-4]:5.369165237021E-2,91[&rate=5.81552078393637E-4]:5.369165237021E-2)[&rate=5.81552078393637E-4]:5.796650946078E-2,92[&rate=5.81552078393637E-4]:1.11658161831E-1)[&rate=5.81552078393637E-4]:8.714922483036E-2)[&rate=5.81552078393637E-4]:3.670159903103E-2,(89[&rate=5.81552078393637E-4]:1.796390640814E-1,88[&rate=5.81552078393637E-4]:1.659404339444E-1)[&rate=5.81552078393637E-4]:5.586992161099E-2)[&rate=5.81552078393637E-4]:6.596055964017E-2)[&rate=5.81552078393637E-4]:8.866139393185E-1)[&rate=5.81552078393637E-4]:4.511984731217E-1,((6[&rate=5.81552078393637E-4]:7.208633617401E-1,18[&rate=5.81552078393637E-4]:7.838770603703E-1)[&rate=5.81552078393637E-4]:9.137308725599E-2,(10[&rate=5.81552078393637E-4]:4.816883033603E-1,15[&rate=5.81552078393637E-4]:5.200444677437E-1)[&rate=5.81552078393637E-4]:3.469865018002E-1)[&rate=5.81552078393637E-4]:3.256756457629E-1)[&rate=5.81552078393637E-4]:3.775376539418E-1)[&rate=5.81552078393637E-4]:6.334093932543E-1)[&rate=5.81552078393637E-4]:4.393567630348E-1)[&rate=5.81552078393637E-4]:6.227673328017E-2)[&rate=5.81552078393637E-4]:1.026884271818E-1,(97[&rate=5.81552078393637E-4]:6.144885535162E-1,((40[&rate=5.81552078393637E-4]:5.274463536794E-1,(96[&rate=5.81552078393637E-4]:5.788273099526E-1,99[&rate=5.81552078393637E-4]:6.143464356355E-1)[&rate=5.81552078393637E-4]:6.337314208743E-2)[&rate=5.81552078393637E-4]:7.9045281088E-2,(98[&rate=5.81552078393637E-4]:6.524857665769E-1,(95[&rate=5.81552078393637E-4]:3.936795982476E-1,(100[&rate=5.81552078393637E-4]:4.970835405164E-2,94[&rate=5.81552078393637E-4]:4.970835405164E-2)[&rate=5.81552078393637E-4]:2.592717906439E-1)[&rate=5.81552078393637E-4]:2.697351300781E-1)[&rate=5.81552078393637E-4]:8.242116873671E-2)[&rate=5.81552078393637E-4]:7.903517011505E-2)[&rate=5.81552078393637E-4]:3.969558102772E-2)[&rate=5.81552078393637E-4]:1.108965396853E-1)[&rate=5.81552078393637E-4]:1.324240388715E-1)[&rate=5.81552078393637E-4]:2.973993239011E-1,(((57[&rate=5.81552078393637E-4]:5.020271549943E-1,((55[&rate=5.81552078393637E-4]:2.458052425751E-1,56[&rate=5.81552078393637E-4]:2.458052425751E-1)[&rate=5.81552078393637E-4]:9.35096635086E-2,((37[&rate=5.81552078393637E-4]:2.61330119731E-1,(54[&rate=5.81552078393637E-4]:5.364924964539E-2,59[&rate=5.81552078393637E-4]:9.190061576561E-2)[&rate=5.81552078393637E-4]:1.311781378452E-1)[&rate=5.81552078393637E-4]:5.203789627788E-2,58[&rate=5.81552078393637E-4]:2.942423329488E-1)[&rate=5.81552078393637E-4]:7.239497750657E-2)[&rate=5.81552078393637E-4]:1.517832871619E-1)[&rate=5.81552078393637E-4]:6.253730430668E-2,68[&rate=5.81552078393637E-4]:5.126518909949E-1)[&rate=5.81552078393637E-4]:3.637116056218E-1,(125[&rate=5.81552078393637E-4]:8.483073683452E-1,((((((((72[&rate=5.81552078393637E-4]:8.649084127148E-2,78[&rate=5.81552078393637E-4]:1.084086494908E-1)[&rate=5.81552078393637E-4]:1.821343468586E-1,((82[&rate=5.81552078393637E-4]:2.349222825545E-1,71[&rate=5.81552078393637E-4]:1.993058441984E-1)[&rate=5.81552078393637E-4]:4.434918547007E-2,79[&rate=5.81552078393637E-4]:2.710522899425E-1)[&rate=5.81552078393637E-4]:1.949070640695E-2)[&rate=5.81552078393637E-4]:1.790881238854E-1,73[&rate=5.81552078393637E-4]:5.107270106457E-1)[&rate=5.81552078393637E-4]:3.815494477731E-3,((81[&rate=5.81552078393637E-4]:7.673510960637E-2,80[&rate=5.81552078393637E-4]:7.673510960637E-2)[&rate=5.81552078393637E-4]:2.796273360641E-1,77[&rate=5.81552078393637E-4]:4.001980621089E-1)[&rate=5.81552078393637E-4]:1.088649909598E-1)[&rate=5.81552078393637E-4]:1.349706593644E-1,(((76[&rate=5.81552078393637E-4]:3.521197580511E-1,70[&rate=5.81552078393637E-4]:3.137635936676E-1)[&rate=5.81552078393637E-4]:1.558401620201E-2,74[&rate=5.81552078393637E-4]:3.677037742531E-1)[&rate=5.81552078393637E-4]:7.570619647556E-2,75[&rate=5.81552078393637E-4]:4.434099707286E-1)[&rate=5.81552078393637E-4]:2.061031937591E-1)[&rate=5.81552078393637E-4]:8.941599595335E-1,53[&rate=5.81552078393637E-4]:7.972100654092E-1)[&rate=5.81552078393637E-4]:9.233521553166E-3,(133[&rate=5.81552078393637E-4]:4.104320367485E-1,(134[&rate=5.81552078393637E-4]:3.261810302518E-1,137[&rate=5.81552078393637E-4]:3.97413906964E-1)[&rate=5.81552078393637E-4]:5.411402019556E-2)[&rate=5.81552078393637E-4]:1.178091047182E0)[&rate=5.81552078393637E-4]:1.157253548367E-2,(((29[&rate=5.81552078393637E-4]:5.145094607326E-1,(5[&rate=5.81552078393637E-4]:5.52935088389E-2,12[&rate=5.81552078393637E-4]:9.364967322236E-2)[&rate=5.81552078393637E-4]:3.140104724417E-1)[&rate=5.81552078393637E-4]:1.443918183439E-1,103[&rate=5.81552078393637E-4]:4.260245667477E-1)[&rate=5.81552078393637E-4]:1.772714245441E0,52[&rate=5.81552078393637E-4]:5.344450776282E-1)[&rate=5.81552078393637E-4]:2.917677661292E-1)[&rate=5.81552078393637E-4]:2.406737595604E-1)[&rate=5.81552078393637E-4]:1.947227949382E-1)[&rate=5.81552078393637E-4]:2.666279720791E-1)[&rate=5.81552078393637E-4]:8.613847341092E-2,(((126[&rate=5.81552078393637E-4]:9.094281828378E-1,120[&rate=5.81552078393637E-4]:1.599240294523E0)[&rate=5.81552078393637E-4]:5.34872921993E-1,((119[&rate=5.81552078393637E-4]:1.828067807272E0,(135[&rate=5.81552078393637E-4]:4.459278055857E-1,(138[&rate=5.81552078393637E-4]:1.932252551354E-1,136[&rate=5.81552078393637E-4]:6.171840582019E-2)[&rate=5.81552078393637E-4]:4.527025504504E-1)[&rate=5.81552078393637E-4]:1.034194796207E0)[&rate=5.81552078393637E-4]:3.338570491528E-1,66[&rate=5.81552078393637E-4]:1.290481440965E-1)[&rate=5.81552078393637E-4]:6.80787710493E-2)[&rate=5.81552078393637E-4]:2.043552268488E-1,(67[&rate=5.81552078393637E-4]:1.041643473395E-1,(122[&rate=5.81552078393637E-4]:3.346216992074E-1,(123[&rate=5.81552078393637E-4]:3.019959744018E-1,124[&rate=5.81552078393637E-4]:2.992637339647E-1)[&rate=5.81552078393637E-4]:3.262572480562E-2)[&rate=5.81552078393637E-4]:2.708151984728E-1)[&rate=5.81552078393637E-4]:2.973177946551E-1)[&rate=5.81552078393637E-4]:2.799271623398E-1)[&rate=5.81552078393637E-4]:1.862570106104E-1)[&rate=5.81552078393637E-4]:2.677682861846E-2,(32[&rate=5.81552078393637E-4]:3.951264802591E-3,33[&rate=5.81552078393637E-4]:9.430716857306E-3)[&rate=5.81552078393637E-4]:5.560371911604E-3);
tree STATE_57270000 [&joint=-20963.03582795798,lnP=-20963.03582795798] = [&R] (((((((126[&rate=5.500036059015366E-4]:1.244558528729E0,((120[&rate=5.500036059015366E-4]:6.85996575503E-1,119[&rate=5.500036059015366E-4]:7.818869864619E-1)[&rate=5.500036059015366E-4]:5.757787270804E-1,(135[&rate=5.500036059015366E-4]:5.086627810243E-1,(138[&rate=5.500036059015366E-4]:2.133653381124E-1,136[&rate=5.500036059015366E-4]:8.185848879716E-2)[&rate=5.500036059015366E-4]:4.95297442912E-1)[&rate=5.500036059015366E-4]:5.010577270386E-1)[&rate=5.500036059015366E-4]:6.725953378303E-1)[&rate=5.500036059015366E-4]:2.125337116074E-1,66[&rate=5.500036059015366E-4]:2.099180506512E-1)[&rate=5.500036059015366E-4]:1.94720627478E-1,(67[&rate=5.500036059015366E-4]:1.319555202872E-1,(124[&rate=5.500036059015366E-4]:2.440409811145E-1,(123[&rate=5.500036059015366E-4]:2.319929197128E-1,122[&rate=5.500036059015366E-4]:2.319929197128E-1)[&rate=5.500036059015366E-4]:1.478030183881E-2)[&rate=5.500036059015366E-4]:3.864548490763E-1)[&rate=5.500036059015366E-4]:2.72683157842E-1)[&rate=5.500036059015366E-4]:2.596779033301E-1,(((59[&rate=5.500036059015366E-4]:4.463179732896E-1,((56[&rate=5.500036059015366E-4]:3.595280770905E-1,55[&rate=5.500036059015366E-4]:3.595280770905E-1)[&rate=5.500036059015366E-4]:3.672684438937E-2,(58[&rate=5.500036059015366E-4]:3.772614096117E-1,((37[&rate=5.500036059015366E-4]:3.136118332342E-1,54[&rate=5.500036059015366E-4]:2.371091009938E-1)[&rate=5.500036059015366E-4]:5.19047460154E-2,57[&rate=5.500036059015366E-4]:3.299974535665E-1)[&rate=5.500036059015366E-4]:3.087051342217E-2)[&rate=5.500036059015366E-4]:4.631591623994E-2)[&rate=5.500036059015366E-4]:4.186633049806E-2)[&rate=5.500036059015366E-4]:2.481970096097E-1,68[&rate=5.500036059015366E-4]:6.453346550303E-1)[&rate=5.500036059015366E-4]:5.126278472116E-1,(125[&rate=5.500036059015366E-4]:8.050603257774E-1,((((134[&rate=5.500036059015366E-4]:4.37978953689E-1,(133[&rate=5.500036059015366E-4]:3.694408636458E-1,137[&rate=5.500036059015366E-4]:4.105367540568E-1)[&rate=5.500036059015366E-4]:9.86750763444E-2)[&rate=5.500036059015366E-4]:9.348779532613E-1,53[&rate=5.500036059015366E-4]:6.209143962832E-1)[&rate=5.500036059015366E-4]:7.892030082606E-2,((77[&rate=5.500036059015366E-4]:5.625891403984E-1,(((72[&rate=5.500036059015366E-4]:9.812147022007E-2,78[&rate=5.500036059015366E-4]:1.200392784394E-1)[&rate=5.500036059015366E-4]:3.334167290355E-1,((82[&rate=5.500036059015366E-4]:2.327307644039E-1,71[&rate=5.500036059015366E-4]:1.971143260478E-1)[&rate=5.500036059015366E-4]:1.0629311999E-1,79[&rate=5.500036059015366E-4]:3.308047063118E-1)[&rate=5.500036059015366E-4]:1.226513011631E-1)[&rate=5.500036059015366E-4]:6.646306883554E-2,((81[&rate=5.500036059015366E-4]:1.570474770315E-2,80[&rate=5.500036059015366E-4]:1.570474770315E-2)[&rate=5.500036059015366E-4]:3.59525401609E-1,73[&rate=5.500036059015366E-4]:4.245452178052E-1)[&rate=5.500036059015366E-4]:1.36469748916E-1)[&rate=5.500036059015366E-4]:7.053625731927E-3)[&rate=5.500036059015366E-4]:2.558127865915E-1,(((76[&rate=5.500036059015366E-4]:4.372340264293E-1,70[&rate=5.500036059015366E-4]:3.988778620458E-1)[&rate=5.500036059015366E-4]:2.712926301159E-2,74[&rate=5.500036059015366E-4]:4.643632894409E-1)[&rate=5.500036059015366E-4]:8.027283154235E-2,75[&rate=5.500036059015366E-4]:5.446361209832E-1)[&rate=5.500036059015366E-4]:2.792452580614E-1)[&rate=5.500036059015366E-4]:6.224163766768E-1)[&rate=5.500036059015366E-4]:2.338467829308E-1,(52[&rate=5.500036059015366E-4]:7.642023973508E-1,((29[&rate=5.500036059015366E-4]:5.861829832719E-1,(5[&rate=5.500036059015366E-4]:2.641637043165E-1,12[&rate=5.500036059015366E-4]:3.025198686999E-1)[&rate=5.500036059015366E-4]:1.768137995034E-1)[&rate=5.500036059015366E-4]:1.25970632209E-1,103[&rate=5.500036059015366E-4]:4.792769031521E-1)[&rate=5.500036059015366E-4]:1.94921922876E0)[&rate=5.500036059015366E-4]:1.776758040007E-1)[&rate=5.500036059015366E-4]:8.176135939845E-2)[&rate=5.500036059015366E-4]:5.195688431313E-1)[&rate=5.500036059015366E-4]:5.40747169897E-2)[&rate=5.500036059015366E-4]:2.536831499957E-1,32[&rate=5.500036059015366E-4]:3.306822460589E-2)[&rate=5.500036059015366E-4]:5.752104096741E-2,((((121[&rate=5.500036059015366E-4]:2.2401703937E0,((35[&rate=5.500036059015366E-4]:7.992125901122E-2,127[&rate=5.500036059015366E-4]:2.647044546682E0)[&rate=5.500036059015366E-4]:5.805038485879E-3,36[&rate=5.500036059015366E-4]:1.323016399629E-1)[&rate=5.500036059015366E-4]:2.841669894279E-2)[&rate=5.500036059015366E-4]:3.376780693634E-2,((45[&rate=5.500036059015366E-4]:7.861658361876E-1,((((50[&rate=5.500036059015366E-4]:5.413800397233E-1,49[&rate=5.500036059015366E-4]:5.413800397233E-1)[&rate=5.500036059015366E-4]:7.490521419301E-2,((46[&rate=5.500036059015366E-4]:5.683894033694E-1,43[&rate=5.500036059015366E-4]:5.683894033694E-1)[&rate=5.500036059015366E-4]:3.068051346686E-2,(48[&rate=5.500036059015366E-4]:5.644736757662E-1,(41[&rate=5.500036059015366E-4]:4.878604270972E-1,42[&rate=5.500036059015366E-4]:4.933249079714E-1)[&rate=5.500036059015366E-4]:3.289740167461E-2)[&rate=5.500036059015366E-4]:2.366727932151E-2)[&rate=5.500036059015366E-4]:5.00022223258E-2)[&rate=5.500036059015366E-4]:2.142813967979E-2,51[&rate=5.500036059015366E-4]:6.431778744704E-1)[&rate=5.500036059015366E-4]:2.561812392853E-2,(47[&rate=5.500036059015366E-4]:7.204583806704E-2,44[&rate=5.500036059015366E-4]:6.658135719279E-2)[&rate=5.500036059015366E-4]:6.240725647033E-1)[&rate=5.500036059015366E-4]:9.824415472861E-2)[&rate=5.500036059015366E-4]:7.260173940392E-2,(128[&rate=5.500036059015366E-4]:1.459204665901E0,(((129[&rate=5.500036059015366E-4]:3.167367225361E-1,(132[&rate=5.500036059015366E-4]:2.090276558269E-1,(131[&rate=5.500036059015366E-4]:1.45094614078E-1,130[&rate=5.500036059015366E-4]:1.423548880507E-1)[&rate=5.500036059015366E-4]:6.393304174887E-2)[&rate=5.500036059015366E-4]:1.104487927366E-1)[&rate=5.500036059015366E-4]:5.242299778737E-1,(69[&rate=5.500036059015366E-4]:8.383674391713E-1,118[&rate=5.500036059015366E-4]:8.274085350616E-1)[&rate=5.500036059015366E-4]:1.505444667181E-1)[&rate=5.500036059015366E-4]:4.583700400306E-1,(((64[&rate=5.500036059015366E-4]:3.16788802967E-1,60[&rate=5.500036059015366E-4]:1.661038714603E-1)[&rate=5.500036059015366E-4]:9.12972905801E-2,(62[&rate=5.500036059015366E-4]:4.160774940387E-1,65[&rate=5.500036059015366E-4]:2.24296672121E-1)[&rate=5.500036059015366E-4]:3.310448991941E-2)[&rate=5.500036059015366E-4]:3.665132094526E-1,(61[&rate=5.500036059015366E-4]:4.264915174537E-1,63[&rate=5.500036059015366E-4]:3.853956270427E-1)[&rate=5.500036059015366E-4]:3.89203675957E-1)[&rate=5.500036059015366E-4]:6.206278483996E-1)[&rate=5.500036059015366E-4]:1.62607651488E-1)[&rate=5.500036059015366E-4]:1.729591219818E-1)[&rate=5.500036059015366E-4]:4.451413878106E-2)[&rate=5.500036059015366E-4]:4.332656480041E-1,(38[&rate=5.500036059015366E-4]:9.488848787988E-1,(((((95[&rate=5.500036059015366E-4]:5.087783625243E-1,(100[&rate=5.500036059015366E-4]:3.225539195456E-1,94[&rate=5.500036059015366E-4]:3.225539195456E-1)[&rate=5.500036059015366E-4]:1.015249894267E-1)[&rate=5.500036059015366E-4]:2.502876038872E-1,98[&rate=5.500036059015366E-4]:7.481370046628E-1)[&rate=5.500036059015366E-4]:2.361464157411E-2,((96[&rate=5.500036059015366E-4]:5.018778623902E-1,99[&rate=5.500036059015366E-4]:5.373969880731E-1)[&rate=5.500036059015366E-4]:6.635676915588E-2,40[&rate=5.500036059015366E-4]:4.534805331854E-1)[&rate=5.500036059015366E-4]:1.898558125052E-1)[&rate=5.500036059015366E-4]:1.418870615424E-1,((101[&rate=5.500036059015366E-4]:6.115565429689E-1,(((102[&rate=5.500036059015366E-4]:4.70617267388E-2,((24[&rate=5.500036059015366E-4]:9.269352240268E-1,((28[&rate=5.500036059015366E-4]:6.331019471189E-1,21[&rate=5.500036059015366E-4]:6.084444128725E-1)[&rate=5.500036059015366E-4]:2.24790168399E-1,1[&rate=5.500036059015366E-4]:7.159074565501E-2)[&rate=5.500036059015366E-4]:7.452256056353E-2)[&rate=5.500036059015366E-4]:1.453091483032E-1,(((25[&rate=5.500036059015366E-4]:4.768342643108E-1,20[&rate=5.500036059015366E-4]:4.576561821191E-1)[&rate=5.500036059015366E-4]:7.07694906557E-2,23[&rate=5.500036059015366E-4]:5.366448508568E-1)[&rate=5.500036059015366E-4]:1.309600689324E-1,(11[&rate=5.500036059015366E-4]:4.521430708987E-1,140[&rate=5.500036059015366E-4]:4.32964988707E-1)[&rate=5.500036059015366E-4]:1.305303420413E-1)[&rate=5.500036059015366E-4]:3.93680548431E-1)[&rate=5.500036059015366E-4]:1.364611900252E-1)[&rate=5.500036059015366E-4]:2.013278282384E-1,((142[&rate=5.500036059015366E-4]:3.691199804813E-1,((141[&rate=5.500036059015366E-4]:9.511625510124E-2,145[&rate=5.500036059015366E-4]:9.785598112882E-2)[&rate=5.500036059015366E-4]:1.164637305481E-1,144[&rate=5.500036059015366E-4]:2.08840259622E-1)[&rate=5.500036059015366E-4]:1.548002688043E-1)[&rate=5.500036059015366E-4]:1.037775070296E0,((((((111[&rate=5.500036059015366E-4]:5.586527322183E-2,106[&rate=5.500036059015366E-4]:3.942691705746E-2)[&rate=5.500036059015366E-4]:6.323211914715E-2,139[&rate=5.500036059015366E-4]:2.944398581224E-1)[&rate=5.500036059015366E-4]:3.842657838869E-1,116[&rate=5.500036059015366E-4]:4.266508474887E-1)[&rate=5.500036059015366E-4]:9.031115899374E-2,(148[&rate=5.500036059015366E-4]:2.528534402174E-1,143[&rate=5.500036059015366E-4]:2.501137141901E-1)[&rate=5.500036059015366E-4]:3.024647306487E-1)[&rate=5.500036059015366E-4]:2.452918416706E-1,((((114[&rate=5.500036059015366E-4]:1.094578677608E-1,104[&rate=5.500036059015366E-4]:1.697318403636E-1)[&rate=5.500036059015366E-4]:1.575538281269E-1,(107[&rate=5.500036059015366E-4]:2.873569505114E-1,108[&rate=5.500036059015366E-4]:2.846172244841E-1)[&rate=5.500036059015366E-4]:3.992871797911E-2)[&rate=5.500036059015366E-4]:2.290576860697E-1,109[&rate=5.500036059015366E-4]:5.755214367519E-1)[&rate=5.500036059015366E-4]:2.571906235108E-1,(115[&rate=5.500036059015366E-4]:6.578604221238E-1,(13[&rate=5.500036059015366E-4]:5.778615131494E-1,19[&rate=5.500036059015366E-4]:6.162176775331E-1)[&rate=5.500036059015366E-4]:1.621906897963E-1)[&rate=5.500036059015366E-4]:9.539958334437E-2)[&rate=5.500036059015366E-4]:8.993842684815E-3)[&rate=5.500036059015366E-4]:1.391626336995E-1,((110[&rate=5.500036059015366E-4]:6.152830896245E-1,105[&rate=5.500036059015366E-4]:5.933652814054E-1)[&rate=5.500036059015366E-4]:1.924046452666E-1,(((17[&rate=5.500036059015366E-4]:3.96856764519E-1,14[&rate=5.500036059015366E-4]:3.585006001353E-1)[&rate=5.500036059015366E-4]:3.224830086949E-1,(((30[&rate=5.500036059015366E-4]:1.746743680725E-1,4[&rate=5.500036059015366E-4]:2.07162834651E-3)[&rate=5.500036059015366E-4]:4.665272876525E-1,112[&rate=5.500036059015366E-4]:5.261331625742E-1)[&rate=5.500036059015366E-4]:7.65586302288E-2,9[&rate=5.500036059015366E-4]:5.944726147209E-1)[&rate=5.500036059015366E-4]:7.829181602723E-2)[&rate=5.500036059015366E-4]:7.70343060761E-2,(113[&rate=5.500036059015366E-4]:5.360557490352E-1,117[&rate=5.500036059015366E-4]:5.387954750628E-1)[&rate=5.500036059015366E-4]:2.219621658712E-1)[&rate=5.500036059015366E-4]:5.514927203945E-2)[&rate=5.500036059015366E-4]:1.704410757285E-1)[&rate=5.500036059015366E-4]:2.506840483765E-1)[&rate=5.500036059015366E-4]:8.806984666598E-2)[&rate=5.500036059015366E-4]:1.139553881186E-1,((3[&rate=5.500036059015366E-4]:4.644067417507E-1,((((86[&rate=5.500036059015366E-4]:1.467431014966E-1,((85[&rate=5.500036059015366E-4]:1.318408699886E-1,93[&rate=5.500036059015366E-4]:1.455395001256E-1)[&rate=5.500036059015366E-4]:1.42944278658E-2,(83[&rate=5.500036059015366E-4]:1.349163232813E-1,84[&rate=5.500036059015366E-4]:1.349163232813E-1)[&rate=5.500036059015366E-4]:1.121897457307E-2)[&rate=5.500036059015366E-4]:6.078036422886E-4)[&rate=5.500036059015366E-4]:1.907497848453E-1,((90[&rate=5.500036059015366E-4]:7.885652811808E-2,91[&rate=5.500036059015366E-4]:7.885652811808E-2)[&rate=5.500036059015366E-4]:6.646090613712E-2,92[&rate=5.500036059015366E-4]:1.453174342552E-1)[&rate=5.500036059015366E-4]:2.058740822238E-1)[&rate=5.500036059015366E-4]:5.068727733282E-2,87[&rate=5.500036059015366E-4]:3.881801636748E-1)[&rate=5.500036059015366E-4]:1.370934457165E-1,(89[&rate=5.500036059015366E-4]:8.767936281768E-2,88[&rate=5.500036059015366E-4]:7.398073268066E-2)[&rate=5.500036059015366E-4]:4.512928767107E-1)[&rate=5.500036059015366E-4]:4.788591597565E-1)[&rate=5.500036059015366E-4]:2.631346840154E-1,(18[&rate=5.500036059015366E-4]:5.527188936456E-1,((10[&rate=5.500036059015366E-4]:2.786813556418E-1,15[&rate=5.500036059015366E-4]:3.170375200253E-1)[&rate=5.500036059015366E-4]:1.926952060013E-1,6[&rate=5.500036059015366E-4]:4.549382054787E-1)[&rate=5.500036059015366E-4]:3.476698953672E-2)[&rate=5.500036059015366E-4]:2.898910252711E-1)[&rate=5.500036059015366E-4]:6.320637913024E-1)[&rate=5.500036059015366E-4]:2.546910519281E-1)[&rate=5.500036059015366E-4]:8.913277025924E-1,(((22[&rate=5.500036059015366E-4]:4.154651197759E-1,27[&rate=5.500036059015366E-4]:4.319034759403E-1)[&rate=5.500036059015366E-4]:2.79610208631E-1,(31[&rate=5.500036059015366E-4]:5.889054069142E-1,(26[&rate=5.500036059015366E-4]:4.690548577495E-1,(7[&rate=5.500036059015366E-4]:2.835475366077E-1,8[&rate=5.500036059015366E-4]:2.835475366077E-1)[&rate=5.500036059015366E-4]:7.865800607327E-2)[&rate=5.500036059015366E-4]:7.60149327263E-2)[&rate=5.500036059015366E-4]:1.609644420408E-1)[&rate=5.500036059015366E-4]:1.848499814843E-1,2[&rate=5.500036059015366E-4]:7.073225701652E-1)[&rate=5.500036059015366E-4]:1.779123319232E0)[&rate=5.500036059015366E-4]:2.555033206655E-1)[&rate=5.500036059015366E-4]:9.187990354826E-3,(147[&rate=5.500036059015366E-4]:8.220420190112E-1,(((39[&rate=5.500036059015366E-4]:4.356969667041E-1,97[&rate=5.500036059015366E-4]:3.646587153379E-1)[&rate=5.500036059015366E-4]:5.417131368119E-3,146[&rate=5.500036059015366E-4]:5.613326773071E-1)[&rate=5.500036059015366E-4]:7.882478593208E-2,16[&rate=5.500036059015366E-4]:2.605431810122E0)[&rate=5.500036059015366E-4]:2.447260858266E-1)[&rate=5.500036059015366E-4]:2.97464277569E-2)[&rate=5.500036059015366E-4]:2.227794921401E-1)[&rate=5.500036059015366E-4]:2.34657019097E-1)[&rate=5.500036059015366E-4]:3.477287802486E-1,33[&rate=5.500036059015366E-4]:4.945317683451E-2)[&rate=5.500036059015366E-4]:4.661554079351E-2)[&rate=5.500036059015366E-4]:5.65905692823E-2,34[&rate=5.500036059015366E-4]:1.690976430747E-1);
tree STATE_57280000 [&joint=-20979.51164798116,lnP=-20979.51164798116] = [&R] (((34[&rate=5.993563283996676E-4]:1.236404882758E-2,(((((67[&rate=5.993563283996676E-4]:2.338559184433E-1,((122[&rate=5.993563283996676E-4]:1.952217356783E-1,123[&rate=5.993563283996676E-4]:1.952217356783E-1)[&rate=5.993563283996676E-4]:7.875984174616E-2,124[&rate=5.993563283996676E-4]:2.712493369873E-1)[&rate=5.993563283996676E-4]:4.611468913595E-1)[&rate=5.993563283996676E-4]:3.757534599844E-2,(((126[&rate=5.993563283996676E-4]:1.005801605113E0,(135[&rate=5.993563283996676E-4]:5.250641334601E-1,(138[&rate=5.993563283996676E-4]:2.146344789877E-1,136[&rate=5.993563283996676E-4]:8.31276296725E-2)[&rate=5.993563283996676E-4]:5.104296544724E-1)[&rate=5.993563283996676E-4]:9.184947888176E-1)[&rate=5.993563283996676E-4]:2.594977020439E-2,120[&rate=5.993563283996676E-4]:1.721563487003E0)[&rate=5.993563283996676E-4]:3.730245604319E-3,119[&rate=5.993563283996676E-4]:1.821184143566E0)[&rate=5.993563283996676E-4]:4.831238332047E-1)[&rate=5.993563283996676E-4]:3.606943793146E-2,66[&rate=5.993563283996676E-4]:3.075007023732E-1)[&rate=5.993563283996676E-4]:4.732134166294E-1,((125[&rate=5.993563283996676E-4]:9.091255948144E-1,((((75[&rate=5.993563283996676E-4]:5.447493679667E-1,(76[&rate=5.993563283996676E-4]:4.641244118357E-1,(74[&rate=5.993563283996676E-4]:3.218301783997E-1,70[&rate=5.993563283996676E-4]:2.834740140162E-1)[&rate=5.993563283996676E-4]:1.422942334361E-1)[&rate=5.993563283996676E-4]:8.062495613095E-2)[&rate=5.993563283996676E-4]:2.079381193675E-2,(((81[&rate=5.993563283996676E-4]:1.49978836994E-1,80[&rate=5.993563283996676E-4]:1.49978836994E-1)[&rate=5.993563283996676E-4]:2.48334212231E-1,73[&rate=5.993563283996676E-4]:4.476281177181E-1)[&rate=5.993563283996676E-4]:3.587903889966E-2,(77[&rate=5.993563283996676E-4]:4.548644636101E-1,((((78[&rate=5.993563283996676E-4]:1.620066386622E-1,72[&rate=5.993563283996676E-4]:1.400888304429E-1)[&rate=5.993563283996676E-4]:6.279979813834E-2,82[&rate=5.993563283996676E-4]:2.330256148826E-1)[&rate=5.993563283996676E-4]:7.14491962345E-2,79[&rate=5.993563283996676E-4]:2.96255633035E-1)[&rate=5.993563283996676E-4]:2.89766923751E-2,71[&rate=5.993563283996676E-4]:2.978350651361E-1)[&rate=5.993563283996676E-4]:9.401569984388E-2)[&rate=5.993563283996676E-4]:2.316324095292E-2)[&rate=5.993563283996676E-4]:8.203602328572E-2)[&rate=5.993563283996676E-4]:8.204703053854E-1,53[&rate=5.993563283996676E-4]:6.395504266768E-1)[&rate=5.993563283996676E-4]:2.539870064907E-1,((((29[&rate=5.993563283996676E-4]:6.943296390831E-1,(5[&rate=5.993563283996676E-4]:3.656608263419E-1,12[&rate=5.993563283996676E-4]:4.040169907254E-1)[&rate=5.993563283996676E-4]:1.834633332892E-1)[&rate=5.993563283996676E-4]:1.334056647289E-1,103[&rate=5.993563283996676E-4]:5.948585914832E-1)[&rate=5.993563283996676E-4]:1.757094173467E0,52[&rate=5.993563283996676E-4]:6.876590303893E-1)[&rate=5.993563283996676E-4]:6.686437381443E-2,(137[&rate=5.993563283996676E-4]:5.502200975143E-1,(133[&rate=5.993563283996676E-4]:4.939077884606E-1,134[&rate=5.993563283996676E-4]:4.637708021595E-1)[&rate=5.993563283996676E-4]:1.521641864266E-2)[&rate=5.993563283996676E-4]:1.019281972757E0)[&rate=5.993563283996676E-4]:1.47210750275E-1)[&rate=5.993563283996676E-4]:2.259706753082E-1)[&rate=5.993563283996676E-4]:2.23610414675E-1,((57[&rate=5.993563283996676E-4]:3.980174971218E-1,((55[&rate=5.993563283996676E-4]:3.589337043594E-1,56[&rate=5.993563283996676E-4]:3.589337043594E-1)[&rate=5.993563283996676E-4]:1.758915205914E-3,((58[&rate=5.993563283996676E-4]:6.966470658711E-2,54[&rate=5.993563283996676E-4]:1.228765740678E-2)[&rate=5.993563283996676E-4]:1.605381319098E-1,(59[&rate=5.993563283996676E-4]:1.695581458361E-1,37[&rate=5.993563283996676E-4]:2.078095119564E-1)[&rate=5.993563283996676E-4]:4.151900960068E-2)[&rate=5.993563283996676E-4]:1.578121854401E-1)[&rate=5.993563283996676E-4]:2.639591580777E-2)[&rate=5.993563283996676E-4]:3.687400440025E-1,68[&rate=5.993563283996676E-4]:7.148449728182E-1)[&rate=5.993563283996676E-4]:2.512243700045E-1)[&rate=5.993563283996676E-4]:3.623654139521E-1)[&rate=5.993563283996676E-4]:1.310202524415E-2,(((35[&rate=5.993563283996676E-4]:1.175022510212E-3,((127[&rate=5.993563283996676E-4]:2.297330562068E0,121[&rate=5.993563283996676E-4]:1.856234671657E0)[&rate=5.993563283996676E-4]:2.433521251414E-1,36[&rate=5.993563283996676E-4]:2.013474200412E-2)[&rate=5.993563283996676E-4]:2.761562297185E-2)[&rate=5.993563283996676E-4]:2.731105195928E-1,((((((65[&rate=5.993563283996676E-4]:1.990732729328E-1,(64[&rate=5.993563283996676E-4]:3.008000124071E-1,60[&rate=5.993563283996676E-4]:1.501150809004E-1)[&rate=5.993563283996676E-4]:4.895819203242E-2)[&rate=5.993563283996676E-4]:6.934868094959E-4,62[&rate=5.993563283996676E-4]:3.915475816601E-1)[&rate=5.993563283996676E-4]:3.583528224972E-1,(61[&rate=5.993563283996676E-4]:3.027413626487E-1,63[&rate=5.993563283996676E-4]:2.616454722376E-1)[&rate=5.993563283996676E-4]:4.471590415086E-1)[&rate=5.993563283996676E-4]:6.929146921851E-1,128[&rate=5.993563283996676E-4]:1.303089068945E0)[&rate=5.993563283996676E-4]:1.938722436335E-1,((((132[&rate=5.993563283996676E-4]:1.299898539859E-1,129[&rate=5.993563283996676E-4]:1.272501279585E-1)[&rate=5.993563283996676E-4]:6.111437340715E-2,130[&rate=5.993563283996676E-4]:1.883645013656E-1)[&rate=5.993563283996676E-4]:1.642516201409E-1,131[&rate=5.993563283996676E-4]:3.553558475339E-1)[&rate=5.993563283996676E-4]:3.639415197415E-1,(118[&rate=5.993563283996676E-4]:6.941796492027E-1,69[&rate=5.993563283996676E-4]:7.051385533124E-1)[&rate=5.993563283996676E-4]:1.593642934153E-1)[&rate=5.993563283996676E-4]:7.831433973579E-1)[&rate=5.993563283996676E-4]:1.143744721528E-1,((((43[&rate=5.993563283996676E-4]:5.194430985465E-1,46[&rate=5.993563283996676E-4]:5.194430985465E-1)[&rate=5.993563283996676E-4]:8.480595045469E-2,((41[&rate=5.993563283996676E-4]:3.055567557901E-1,42[&rate=5.993563283996676E-4]:3.110212366644E-1)[&rate=5.993563283996676E-4]:1.021775938226E-1,48[&rate=5.993563283996676E-4]:4.514501966072E-1)[&rate=5.993563283996676E-4]:1.418698906456E-1)[&rate=5.993563283996676E-4]:1.107734777216E-1,(((51[&rate=5.993563283996676E-4]:5.227734023049E-1,44[&rate=5.993563283996676E-4]:5.446313258021E-1)[&rate=5.993563283996676E-4]:2.869471858992E-2,47[&rate=5.993563283996676E-4]:5.787905252663E-1)[&rate=5.993563283996676E-4]:4.142493242208E-3,(50[&rate=5.993563283996676E-4]:4.245261326354E-1,49[&rate=5.993563283996676E-4]:4.245261326354E-1)[&rate=5.993563283996676E-4]:1.256200006273E-1)[&rate=5.993563283996676E-4]:1.320895082143E-1)[&rate=5.993563283996676E-4]:7.340729654332E-2,45[&rate=5.993563283996676E-4]:7.802331019547E-1)[&rate=5.993563283996676E-4]:5.77064704853E-2)[&rate=5.993563283996676E-4]:1.917168806593E-1)[&rate=5.993563283996676E-4]:4.304224887138E-1,(38[&rate=5.993563283996676E-4]:6.849751088427E-1,((146[&rate=5.993563283996676E-4]:7.75052493149E-1,((((16[&rate=5.993563283996676E-4]:2.539631649265E0,(147[&rate=5.993563283996676E-4]:4.873195520926E-1,39[&rate=5.993563283996676E-4]:4.299425029123E-1)[&rate=5.993563283996676E-4]:2.419622023525E-2)[&rate=5.993563283996676E-4]:1.922914828341E-2,((26[&rate=5.993563283996676E-4]:6.925428252131E-1,(7[&rate=5.993563283996676E-4]:3.117448775897E-1,8[&rate=5.993563283996676E-4]:3.117448775897E-1)[&rate=5.993563283996676E-4]:2.739486325549E-1)[&rate=5.993563283996676E-4]:9.620650210406E-2,((22[&rate=5.993563283996676E-4]:6.538967171806E-1,27[&rate=5.993563283996676E-4]:6.703350733449E-1)[&rate=5.993563283996676E-4]:1.180596199813E-1,(31[&rate=5.993563283996676E-4]:6.851804402715E-1,2[&rate=5.993563283996676E-4]:4.577831799974E-1)[&rate=5.993563283996676E-4]:1.415704174384E-1)[&rate=5.993563283996676E-4]:5.834086045614E-3)[&rate=5.993563283996676E-4]:1.824905990779E0)[&rate=5.993563283996676E-4]:1.559481144595E-1,97[&rate=5.993563283996676E-4]:5.582777345242E-1)[&rate=5.993563283996676E-4]:2.048218575824E-2,(((40[&rate=5.993563283996676E-4]:4.005338017735E-1,96[&rate=5.993563283996676E-4]:5.152879001342E-1)[&rate=5.993563283996676E-4]:3.504993037493E-2,99[&rate=5.993563283996676E-4]:5.858569561919E-1)[&rate=5.993563283996676E-4]:1.841825783161E-1,(98[&rate=5.993563283996676E-4]:7.365215669463E-1,(95[&rate=5.993563283996676E-4]:6.00681452997E-1,(100[&rate=5.993563283996676E-4]:4.169902253865E-1,94[&rate=5.993563283996676E-4]:4.169902253865E-1)[&rate=5.993563283996676E-4]:9.899177405848E-2)[&rate=5.993563283996676E-4]:1.46769075698E-1)[&rate=5.993563283996676E-4]:1.166004406449E-2)[&rate=5.993563283996676E-4]:3.003186118418E-2)[&rate=5.993563283996676E-4]:5.035742265468E-3)[&rate=5.993563283996676E-4]:2.025204854107E-2,(101[&rate=5.993563283996676E-4]:6.501744842746E-1,((((((((106[&rate=5.993563283996676E-4]:4.461487616159E-2,111[&rate=5.993563283996676E-4]:6.105323232596E-2)[&rate=5.993563283996676E-4]:2.145172342995E-1,139[&rate=5.993563283996676E-4]:4.509129323788E-1)[&rate=5.993563283996676E-4]:2.541256572177E-1,116[&rate=5.993563283996676E-4]:4.52983795076E-1)[&rate=5.993563283996676E-4]:1.252531332961E-1,(148[&rate=5.993563283996676E-4]:2.887679922674E-1,143[&rate=5.993563283996676E-4]:2.860282662401E-1)[&rate=5.993563283996676E-4]:3.278251004884E-1)[&rate=5.993563283996676E-4]:3.393829393174E-1,(((107[&rate=5.993563283996676E-4]:4.781537811816E-1,(108[&rate=5.993563283996676E-4]:2.597432372458E-1,(114[&rate=5.993563283996676E-4]:3.6848226621E-2,104[&rate=5.993563283996676E-4]:9.712219922377E-2)[&rate=5.993563283996676E-4]:1.653607640494E-1)[&rate=5.993563283996676E-4]:2.156708179084E-1)[&rate=5.993563283996676E-4]:1.625142187994E-1,109[&rate=5.993563283996676E-4]:6.598460821726E-1)[&rate=5.993563283996676E-4]:2.162300770381E-1,((13[&rate=5.993563283996676E-4]:5.199449467476E-1,19[&rate=5.993563283996676E-4]:5.583011111313E-1)[&rate=5.993563283996676E-4]:2.347030997842E-1,115[&rate=5.993563283996676E-4]:6.724562657099E-1)[&rate=5.993563283996676E-4]:1.241678387063E-1)[&rate=5.993563283996676E-4]:1.209957632733E-1)[&rate=5.993563283996676E-4]:1.506955194223E-2,(((113[&rate=5.993563283996676E-4]:1.720309725413E-1,110[&rate=5.993563283996676E-4]:1.665515204866E-1)[&rate=5.993563283996676E-4]:1.280880813889E-1,105[&rate=5.993563283996676E-4]:2.727217936564E-1)[&rate=5.993563283996676E-4]:4.800320589248E-1,((112[&rate=5.993563283996676E-4]:6.339572877068E-1,(17[&rate=5.993563283996676E-4]:3.470961329278E-1,14[&rate=5.993563283996676E-4]:3.087399685441E-1)[&rate=5.993563283996676E-4]:3.252173191627E-1)[&rate=5.993563283996676E-4]:3.743273125581E-2,(((30[&rate=5.993563283996676E-4]:4.566899668355E-1,4[&rate=5.993563283996676E-4]:2.840872271095E-1)[&rate=5.993563283996676E-4]:2.522968076409E-1,9[&rate=5.993563283996676E-4]:5.856991032436E-1)[&rate=5.993563283996676E-4]:3.406713296355E-2,117[&rate=5.993563283996676E-4]:6.307251403168E-1)[&rate=5.993563283996676E-4]:4.340460467346E-2)[&rate=5.993563283996676E-4]:1.087610938923E-1)[&rate=5.993563283996676E-4]:2.347300875986E-1)[&rate=5.993563283996676E-4]:4.600441806027E-1,((102[&rate=5.993563283996676E-4]:2.950529835819E-1,(((1[&rate=5.993563283996676E-4]:5.223589719583E-2,(28[&rate=5.993563283996676E-4]:4.413035554393E-1,21[&rate=5.993563283996676E-4]:4.166460211929E-1)[&rate=5.993563283996676E-4]:3.972337116194E-1)[&rate=5.993563283996676E-4]:9.382033384228E-2,24[&rate=5.993563283996676E-4]:9.268781488463E-1)[&rate=5.993563283996676E-4]:4.128256435754E-1,((11[&rate=5.993563283996676E-4]:6.154388876388E-1,140[&rate=5.993563283996676E-4]:5.962608054471E-1)[&rate=5.993563283996676E-4]:6.296050290229E-2,((25[&rate=5.993563283996676E-4]:4.084579974332E-1,20[&rate=5.993563283996676E-4]:3.892799152415E-1)[&rate=5.993563283996676E-4]:3.031505262439E-1,23[&rate=5.993563283996676E-4]:7.006496195675E-1)[&rate=5.993563283996676E-4]:6.268127782278E-2)[&rate=5.993563283996676E-4]:5.654139909218E-1)[&rate=5.993563283996676E-4]:1.169930267765E-1)[&rate=5.993563283996676E-4]:9.902058539274E-2,(142[&rate=5.993563283996676E-4]:5.922347035707E-1,((145[&rate=5.993563283996676E-4]:7.830166594901E-2,141[&rate=5.993563283996676E-4]:7.556193992142E-2)[&rate=5.993563283996676E-4]:4.157888834028E-2,144[&rate=5.993563283996676E-4]:1.144011022343E-1)[&rate=5.993563283996676E-4]:4.723541492814E-1)[&rate=5.993563283996676E-4]:1.04841420787E0)[&rate=5.993563283996676E-4]:6.879209342159E-3)[&rate=5.993563283996676E-4]:4.991019654168E-2,((((((83[&rate=5.993563283996676E-4]:8.592784309186E-2,(84[&rate=5.993563283996676E-4]:7.696539587211E-2,85[&rate=5.993563283996676E-4]:7.696539587211E-2)[&rate=5.993563283996676E-4]:8.96244721975E-3)[&rate=5.993563283996676E-4]:6.097775957966E-3,(86[&rate=5.993563283996676E-4]:5.042288150415E-2,93[&rate=5.993563283996676E-4]:6.412151164117E-2)[&rate=5.993563283996676E-4]:4.160273754567E-2)[&rate=5.993563283996676E-4]:5.171039267261E-2,87[&rate=5.993563283996676E-4]:1.437360117224E-1)[&rate=5.993563283996676E-4]:6.441940258122E-3,((90[&rate=5.993563283996676E-4]:4.489852897533E-2,91[&rate=5.993563283996676E-4]:4.489852897533E-2)[&rate=5.993563283996676E-4]:1.000532063909E-1,92[&rate=5.993563283996676E-4]:1.449517353662E-1)[&rate=5.993563283996676E-4]:1.892484675138E-2)[&rate=5.993563283996676E-4]:3.14787963173E-1,(89[&rate=5.993563283996676E-4]:1.401600512259E-1,88[&rate=5.993563283996676E-4]:1.264614210889E-1)[&rate=5.993563283996676E-4]:3.385044940647E-1)[&rate=5.993563283996676E-4]:1.469148247629E0,((10[&rate=5.993563283996676E-4]:1.430258887579E-1,15[&rate=5.993563283996676E-4]:1.813820531413E-1)[&rate=5.993563283996676E-4]:4.972709011822E-1,((18[&rate=5.993563283996676E-4]:3.419225800714E-1,3[&rate=5.993563283996676E-4]:2.268540869208E-1)[&rate=5.993563283996676E-4]:1.872877565876E-1,6[&rate=5.993563283996676E-4]:4.661966380289E-1)[&rate=5.993563283996676E-4]:1.576617957469E-1)[&rate=5.993563283996676E-4]:8.225844961296E-1)[&rate=5.993563283996676E-4]:5.37351134462E-2)[&rate=5.993563283996676E-4]:2.047909614711E-1)[&rate=5.993563283996676E-4]:9.980756371744E-1)[&rate=5.993563283996676E-4]:7.819515731658E-2)[&rate=5.993563283996676E-4]:6.220983684895E-1)[&rate=5.993563283996676E-4]:8.910811342993E-2)[&rate=5.993563283996676E-4]:8.156160321099E-2)[&rate=5.993563283996676E-4]:1.466052960973E-1,33[&rate=5.993563283996676E-4]:1.425309887605E-1)[&rate=5.993563283996676E-4]:9.990535603921E-2,32[&rate=5.993563283996676E-4]:2.36956892745E-1);
tree STATE_57290000 [&joint=-20969.401539045506,lnP=-20969.401539045506] = [&R] (((33[&rate=5.298297497665822E-4]:7.847547997205E-2,(((((128[&rate=5.298297497665822E-4]:1.481282535631E0,(((((64[&rate=5.298297497665822E-4]:2.176894787527E-1,60[&rate=5.298297497665822E-4]:6.7004547246E-2)[&rate=5.298297497665822E-4]:8.840029538173E-2,62[&rate=5.298297497665822E-4]:3.471856645455E-1)[&rate=5.298297497665822E-4]:4.191051088467E-2,65[&rate=5.298297497665822E-4]:1.973153535124E-1)[&rate=5.298297497665822E-4]:7.442549863213E-2,(61[&rate=5.298297497665822E-4]:1.810803348859E-1,63[&rate=5.298297497665822E-4]:1.399844444748E-1)[&rate=5.298297497665822E-4]:2.824413391764E-1)[&rate=5.298297497665822E-4]:1.145414959447E0,((69[&rate=5.298297497665822E-4]:3.812174102925E-1,118[&rate=5.298297497665822E-4]:3.702585061828E-1)[&rate=5.298297497665822E-4]:2.005539923447E-1,((129[&rate=5.298297497665822E-4]:1.147613194215E-1,132[&rate=5.298297497665822E-4]:1.175010454489E-1)[&rate=5.298297497665822E-4]:1.392613479145E-1,(130[&rate=5.298297497665822E-4]:2.350120611872E-1,131[&rate=5.298297497665822E-4]:2.377517872146E-1)[&rate=5.298297497665822E-4]:1.901060614881E-2)[&rate=5.298297497665822E-4]:1.798035298216E-1)[&rate=5.298297497665822E-4]:1.038124134981E0)[&rate=5.298297497665822E-4]:1.207192951917E-2)[&rate=5.298297497665822E-4]:2.285813993562E-1,((((46[&rate=5.298297497665822E-4]:4.536751086385E-1,((48[&rate=5.298297497665822E-4]:3.854803472445E-1,41[&rate=5.298297497665822E-4]:3.4176450025E-1)[&rate=5.298297497665822E-4]:2.749897492319E-3,42[&rate=5.298297497665822E-4]:3.499788786166E-1)[&rate=5.298297497665822E-4]:5.451590215319E-2)[&rate=5.298297497665822E-4]:4.660489981118E-2,43[&rate=5.298297497665822E-4]:5.002800084497E-1)[&rate=5.298297497665822E-4]:3.797647765739E-2,((44[&rate=5.298297497665822E-4]:4.689994433187E-1,47[&rate=5.298297497665822E-4]:4.74463924193E-1)[&rate=5.298297497665822E-4]:5.72890749883E-2,((50[&rate=5.298297497665822E-4]:4.205226684508E-1,49[&rate=5.298297497665822E-4]:4.205226684508E-1)[&rate=5.298297497665822E-4]:3.053010117838E-2,51[&rate=5.298297497665822E-4]:4.565172505034E-1)[&rate=5.298297497665822E-4]:4.791334430634E-2)[&rate=5.298297497665822E-4]:6.503486925824E-3)[&rate=5.298297497665822E-4]:3.708228403401E-2,45[&rate=5.298297497665822E-4]:5.671420488297E-1)[&rate=5.298297497665822E-4]:3.693256738659E-1)[&rate=5.298297497665822E-4]:4.694430322679E-2,(35[&rate=5.298297497665822E-4]:1.095521986676E-1,36[&rate=5.298297497665822E-4]:1.561275411333E-1)[&rate=5.298297497665822E-4]:1.184889162585E-1)[&rate=5.298297497665822E-4]:1.380874496576E-1,(127[&rate=5.298297497665822E-4]:1.114125365444E0,121[&rate=5.298297497665822E-4]:6.730294750329E-1)[&rate=5.298297497665822E-4]:1.819126486811E0)[&rate=5.298297497665822E-4]:1.884503075849E-1,(38[&rate=5.298297497665822E-4]:8.436535691275E-1,((((95[&rate=5.298297497665822E-4]:6.097432472586E-1,(94[&rate=5.298297497665822E-4]:4.086392733115E-1,100[&rate=5.298297497665822E-4]:4.086392733115E-1)[&rate=5.298297497665822E-4]:1.16404520395E-1)[&rate=5.298297497665822E-4]:1.135078145462E-1,((96[&rate=5.298297497665822E-4]:5.537084062366E-1,99[&rate=5.298297497665822E-4]:5.892275319195E-1)[&rate=5.298297497665822E-4]:5.105679561712E-2,40[&rate=5.298297497665822E-4]:4.900111034931E-1)[&rate=5.298297497665822E-4]:9.389569601666E-2)[&rate=5.298297497665822E-4]:7.309642760668E-2,98[&rate=5.298297497665822E-4]:7.854185276627E-1)[&rate=5.298297497665822E-4]:1.432197594972E-1,(((16[&rate=5.298297497665822E-4]:2.538299130256E0,((((22[&rate=5.298297497665822E-4]:5.450627204236E-1,27[&rate=5.298297497665822E-4]:5.615010765879E-1)[&rate=5.298297497665822E-4]:2.66230900978E-1,((26[&rate=5.298297497665822E-4]:5.778847799965E-1,(7[&rate=5.298297497665822E-4]:1.010548571148E-1,8[&rate=5.298297497665822E-4]:1.010548571148E-1)[&rate=5.298297497665822E-4]:3.699806078131E-1)[&rate=5.298297497665822E-4]:8.335656402977E-2,31[&rate=5.298297497665822E-4]:7.050769604647E-1)[&rate=5.298297497665822E-4]:1.61011181485E-1)[&rate=5.298297497665822E-4]:8.074425958636E-1,2[&rate=5.298297497665822E-4]:1.446133477539E0)[&rate=5.298297497665822E-4]:9.305965034943E-1,97[&rate=5.298297497665822E-4]:3.489659268379E-1)[&rate=5.298297497665822E-4]:3.280202593419E-2)[&rate=5.298297497665822E-4]:5.231213469128E-2,(101[&rate=5.298297497665822E-4]:1.404488786576E0,((((((1[&rate=5.298297497665822E-4]:6.851764036535E-2,(28[&rate=5.298297497665822E-4]:7.439094467038E-1,21[&rate=5.298297497665822E-4]:7.192519124574E-1)[&rate=5.298297497665822E-4]:1.109095635245E-1)[&rate=5.298297497665822E-4]:9.11356713758E-2,24[&rate=5.298297497665822E-4]:9.404752295494E-1)[&rate=5.298297497665822E-4]:1.875073002373E-1,((11[&rate=5.298297497665822E-4]:5.566390776329E-1,140[&rate=5.298297497665822E-4]:5.374609954411E-1)[&rate=5.298297497665822E-4]:5.956627195779E-2,((25[&rate=5.298297497665822E-4]:5.409466606905E-1,20[&rate=5.298297497665822E-4]:5.217685784987E-1)[&rate=5.298297497665822E-4]:8.976141028958E-2,23[&rate=5.298297497665822E-4]:6.197491668704E-1)[&rate=5.298297497665822E-4]:8.138768956947E-2)[&rate=5.298297497665822E-4]:4.158867692372E-1)[&rate=5.298297497665822E-4]:1.285784517813E-1,102[&rate=5.298297497665822E-4]:9.491714595169E-2)[&rate=5.298297497665822E-4]:2.08680385847E-1,((((((139[&rate=5.298297497665822E-4]:5.040182407434E-1,(106[&rate=5.298297497665822E-4]:1.208211972968E-1,111[&rate=5.298297497665822E-4]:1.372595534612E-1)[&rate=5.298297497665822E-4]:1.914162215289E-1)[&rate=5.298297497665822E-4]:2.192589049477E-1,116[&rate=5.298297497665822E-4]:4.712223511706E-1)[&rate=5.298297497665822E-4]:2.281893188979E-1,(148[&rate=5.298297497665822E-4]:3.797795495812E-1,143[&rate=5.298297497665822E-4]:3.770398235538E-1)[&rate=5.298297497665822E-4]:3.579882848711E-1)[&rate=5.298297497665822E-4]:1.187863511137E-1,((109[&rate=5.298297497665822E-4]:5.210823722249E-1,(107[&rate=5.298297497665822E-4]:4.728773946216E-1,((114[&rate=5.298297497665822E-4]:7.481347910768E-2,104[&rate=5.298297497665822E-4]:1.350874517104E-1)[&rate=5.298297497665822E-4]:3.166933480787E-1,108[&rate=5.298297497665822E-4]:4.490410737618E-1)[&rate=5.298297497665822E-4]:2.109659483245E-2)[&rate=5.298297497665822E-4]:2.902689541159E-2)[&rate=5.298297497665822E-4]:2.801360634804E-1,(115[&rate=5.298297497665822E-4]:4.605749605976E-1,(13[&rate=5.298297497665822E-4]:4.656046303208E-1,19[&rate=5.298297497665822E-4]:5.039607947045E-1)[&rate=5.298297497665822E-4]:7.716211109866E-2)[&rate=5.298297497665822E-4]:2.611914203131E-1)[&rate=5.298297497665822E-4]:9.643164027145E-2)[&rate=5.298297497665822E-4]:1.43472318995E-1,(((110[&rate=5.298297497665822E-4]:5.427230549167E-1,105[&rate=5.298297497665822E-4]:5.208052466976E-1)[&rate=5.298297497665822E-4]:7.444685957051E-2,113[&rate=5.298297497665822E-4]:6.226493665419E-1)[&rate=5.298297497665822E-4]:9.373477680305E-2,((9[&rate=5.298297497665822E-4]:6.164428070518E-1,((30[&rate=5.298297497665822E-4]:4.318628838202E-1,4[&rate=5.298297497665822E-4]:2.592601440942E-1)[&rate=5.298297497665822E-4]:2.241913057173E-1,(17[&rate=5.298297497665822E-4]:3.227450842242E-1,14[&rate=5.298297497665822E-4]:2.843889198405E-1)[&rate=5.298297497665822E-4]:2.565967765461E-1)[&rate=5.298297497665822E-4]:8.367628874726E-2)[&rate=5.298297497665822E-4]:1.578301370585E-2,(117[&rate=5.298297497665822E-4]:1.347658742179E-1,112[&rate=5.298297497665822E-4]:1.320261481903E-1)[&rate=5.298297497665822E-4]:5.084188506494E-1)[&rate=5.298297497665822E-4]:7.593914450523E-2)[&rate=5.298297497665822E-4]:3.274779776541E-1)[&rate=5.298297497665822E-4]:3.011578941898E-1,(142[&rate=5.298297497665822E-4]:3.86831336613E-1,(144[&rate=5.298297497665822E-4]:2.961371111079E-1,(141[&rate=5.298297497665822E-4]:1.682124723933E-2,145[&rate=5.298297497665822E-4]:1.956097326691E-2)[&rate=5.298297497665822E-4]:2.820555898959E-1)[&rate=5.298297497665822E-4]:8.521477345016E-2)[&rate=5.298297497665822E-4]:1.130791418302E0)[&rate=5.298297497665822E-4]:3.25501193493E-2)[&rate=5.298297497665822E-4]:1.104884485109E-1,((6[&rate=5.298297497665822E-4]:5.021890029946E-1,((10[&rate=5.298297497665822E-4]:2.846535540383E-1,15[&rate=5.298297497665822E-4]:3.230097184217E-1)[&rate=5.298297497665822E-4]:1.07608748889E-1,18[&rate=5.298297497665822E-4]:4.38837645393E-1)[&rate=5.298297497665822E-4]:1.263650562318E-1)[&rate=5.298297497665822E-4]:3.689114657544E-1,(((((93[&rate=5.298297497665822E-4]:4.949999870348E-2,(85[&rate=5.298297497665822E-4]:3.462433124813E-2,84[&rate=5.298297497665822E-4]:3.462433124813E-2)[&rate=5.298297497665822E-4]:1.177037318333E-3)[&rate=5.298297497665822E-4]:5.831493482278E-2,((90[&rate=5.298297497665822E-4]:1.324489870522E-2,91[&rate=5.298297497665822E-4]:1.324489870522E-2)[&rate=5.298297497665822E-4]:5.565603960994E-2,92[&rate=5.298297497665822E-4]:6.890093831515E-2)[&rate=5.298297497665822E-4]:3.891399521111E-2)[&rate=5.298297497665822E-4]:1.749703020365E-3,87[&rate=5.298297497665822E-4]:9.586600640961E-2)[&rate=5.298297497665822E-4]:1.871055714154E-1,((89[&rate=5.298297497665822E-4]:2.501731495413E-2,88[&rate=5.298297497665822E-4]:1.131868481712E-2)[&rate=5.298297497665822E-4]:1.693546650338E-1,(86[&rate=5.298297497665822E-4]:2.546078045107E-2,83[&rate=5.298297497665822E-4]:2.546078045107E-2)[&rate=5.298297497665822E-4]:1.552125693999E-1)[&rate=5.298297497665822E-4]:1.022982279741E-1)[&rate=5.298297497665822E-4]:6.402290360389E-1,3[&rate=5.298297497665822E-4]:3.834745864668E-1)[&rate=5.298297497665822E-4]:4.355710877618E-1)[&rate=5.298297497665822E-4]:5.923005800536E-1)[&rate=5.298297497665822E-4]:9.958822583216E-1)[&rate=5.298297497665822E-4]:7.379371124716E-2)[&rate=5.298297497665822E-4]:6.425369714047E-2,((146[&rate=5.298297497665822E-4]:5.307756722088E-1,147[&rate=5.298297497665822E-4]:4.679341421542E-1)[&rate=5.298297497665822E-4]:1.004180021712E-1,39[&rate=5.298297497665822E-4]:5.109750951451E-1)[&rate=5.298297497665822E-4]:5.839694082494E-2)[&rate=5.298297497665822E-4]:2.308509506436E-1)[&rate=5.298297497665822E-4]:1.117365934429E-1)[&rate=5.298297497665822E-4]:3.132907495566E-1)[&rate=5.298297497665822E-4]:4.03348662598E-1)[&rate=5.298297497665822E-4]:2.284366148793E-2,(32[&rate=5.298297497665822E-4]:4.612698044678E-3,((((67[&rate=5.298297497665822E-4]:2.274135346911E-1,(123[&rate=5.298297497665822E-4]:3.236976338144E-1,(122[&rate=5.298297497665822E-4]:2.545600319094E-1,124[&rate=5.298297497665822E-4]:2.518277914722E-1)[&rate=5.298297497665822E-4]:6.913760190508E-2)[&rate=5.298297497665822E-4]:4.049884512173E-1)[&rate=5.298297497665822E-4]:1.197746256599E-1,66[&rate=5.298297497665822E-4]:3.47188160351E-1)[&rate=5.298297497665822E-4]:2.132634769429E-3,((135[&rate=5.298297497665822E-4]:5.68609052737E-1,(138[&rate=5.298297497665822E-4]:1.706774432978E-1,136[&rate=5.298297497665822E-4]:3.917059398263E-2)[&rate=5.298297497665822E-4]:5.979316094392E-1)[&rate=5.298297497665822E-4]:9.569297516189E-1,((120[&rate=5.298297497665822E-4]:1.69740046678E0,126[&rate=5.298297497665822E-4]:1.007588355095E0)[&rate=5.298297497665822E-4]:7.055113624088E-2,119[&rate=5.298297497665822E-4]:1.86384201398E0)[&rate=5.298297497665822E-4]:9.641995855175E-3)[&rate=5.298297497665822E-4]:5.087134976138E-1)[&rate=5.298297497665822E-4]:3.994973926104E-1,((125[&rate=5.298297497665822E-4]:1.020754463831E0,(((((29[&rate=5.298297497665822E-4]:8.058094370628E-1,(5[&rate=5.298297497665822E-4]:1.879465544613E-1,12[&rate=5.298297497665822E-4]:2.263027188447E-1)[&rate=5.298297497665822E-4]:4.726574031495E-1)[&rate=5.298297497665822E-4]:8.707289552802E-2,103[&rate=5.298297497665822E-4]:6.60005620262E-1)[&rate=5.298297497665822E-4]:1.62702425662E0,52[&rate=5.298297497665822E-4]:6.227361423215E-1)[&rate=5.298297497665822E-4]:9.757304757747E-2,((134[&rate=5.298297497665822E-4]:3.789497249406E-1,(133[&rate=5.298297497665822E-4]:4.089052467762E-1,137[&rate=5.298297497665822E-4]:4.500011371872E-1)[&rate=5.298297497665822E-4]:1.814644655973E-4)[&rate=5.298297497665822E-4]:1.021256450875E0,53[&rate=5.298297497665822E-4]:6.482636651487E-1)[&rate=5.298297497665822E-4]:6.384880343896E-2)[&rate=5.298297497665822E-4]:8.697343725757E-2,((75[&rate=5.298297497665822E-4]:4.76968923133E-1,(70[&rate=5.298297497665822E-4]:3.35766454545E-1,(76[&rate=5.298297497665822E-4]:3.669485478895E-1,74[&rate=5.298297497665822E-4]:3.669485478895E-1)[&rate=5.298297497665822E-4]:7.174071039004E-3)[&rate=5.298297497665822E-4]:1.028463042045E-1)[&rate=5.298297497665822E-4]:9.937289142799E-2,((((77[&rate=5.298297497665822E-4]:3.359188645749E-1,71[&rate=5.298297497665822E-4]:2.729051659448E-1)[&rate=5.298297497665822E-4]:3.170651987085E-2,73[&rate=5.298297497665822E-4]:3.731048365005E-1)[&rate=5.298297497665822E-4]:1.851965866449E-2,(79[&rate=5.298297497665822E-4]:2.543382755869E-1,(82[&rate=5.298297497665822E-4]:1.826016008733E-1,(72[&rate=5.298297497665822E-4]:1.182963717092E-1,78[&rate=5.298297497665822E-4]:1.402141799285E-1)[&rate=5.298297497665822E-4]:3.416824286278E-2)[&rate=5.298297497665822E-4]:7.995585279567E-2)[&rate=5.298297497665822E-4]:9.619032916726E-2)[&rate=5.298297497665822E-4]:1.166339372813E-1,(81[&rate=5.298297497665822E-4]:2.865699832498E-1,80[&rate=5.298297497665822E-4]:2.865699832498E-1)[&rate=5.298297497665822E-4]:1.723733807034E-1)[&rate=5.298297497665822E-4]:6.808338211463E-2)[&rate=5.298297497665822E-4]:9.692071498964E-1)[&rate=5.298297497665822E-4]:4.320510716466E-1)[&rate=5.298297497665822E-4]:2.794433801703E-1,(((((57[&rate=5.298297497665822E-4]:3.00442666502E-1,54[&rate=5.298297497665822E-4]:2.594590599447E-1)[&rate=5.298297497665822E-4]:5.838706929793E-2,(55[&rate=5.298297497665822E-4]:2.664996761139E-1,56[&rate=5.298297497665822E-4]:2.664996761139E-1)[&rate=5.298297497665822E-4]:8.140109793727E-2)[&rate=5.298297497665822E-4]:3.973230224603E-2,(37[&rate=5.298297497665822E-4]:3.475246321015E-1,58[&rate=5.298297497665822E-4]:3.283989490414E-1)[&rate=5.298297497665822E-4]:8.655653162753E-2)[&rate=5.298297497665822E-4]:1.481849277479E-1,59[&rate=5.298297497665822E-4]:5.440147253567E-1)[&rate=5.298297497665822E-4]:2.805251637201E-1,68[&rate=5.298297497665822E-4]:7.753595612079E-1)[&rate=5.298297497665822E-4]:3.581716161263E-1)[&rate=5.298297497665822E-4]:1.630076481688E-1)[&rate=5.298297497665822E-4]:1.407260171631E-1)[&rate=5.298297497665822E-4]:9.12269913606E-2)[&rate=5.298297497665822E-4]:5.704626880576E-2,34[&rate=5.298297497665822E-4]:1.748037664301E-1);
tree STATE_57300000 [&joint=-20975.367550855884,lnP=-20975.367550855884] = [&R] ((33[&rate=5.685975517662221E-4]:8.158316186005E-2,34[&rate=5.685975517662221E-4]:9.802151802442E-2)[&rate=5.685975517662221E-4]:1.854486184331E-2,((((((67[&rate=5.685975517662221E-4]:1.824682880569E-1,(124[&rate=5.685975517662221E-4]:3.010536513645E-1,(123[&rate=5.685975517662221E-4]:1.776382346797E-1,122[&rate=5.685975517662221E-4]:1.776382346797E-1)[&rate=5.685975517662221E-4]:1.261476571219E-1)[&rate=5.685975517662221E-4]:3.79954946596E-1)[&rate=5.685975517662221E-4]:5.074382751973E-2,66[&rate=5.685975517662221E-4]:2.332121155767E-1)[&rate=5.685975517662221E-4]:4.705357774974E-2,(119[&rate=5.685975517662221E-4]:1.852502164171E0,(126[&rate=5.685975517662221E-4]:1.015342524427E0,((135[&rate=5.685975517662221E-4]:2.675509487194E-1,(138[&rate=5.685975517662221E-4]:2.116149617782E-1,136[&rate=5.685975517662221E-4]:8.0108112463E-2)[&rate=5.685975517662221E-4]:2.559359869412E-1)[&rate=5.685975517662221E-4]:5.536417263661E-1,120[&rate=5.685975517662221E-4]:1.073247469606E0)[&rate=5.685975517662221E-4]:6.319071665057E-1)[&rate=5.685975517662221E-4]:5.145711710059E-2)[&rate=5.685975517662221E-4]:4.60640241484E-1)[&rate=5.685975517662221E-4]:4.197022246037E-1,((125[&rate=5.685975517662221E-4]:9.015279875688E-1,(((((75[&rate=5.685975517662221E-4]:3.744773834748E-1,(70[&rate=5.685975517662221E-4]:3.091722625021E-1,(76[&rate=5.685975517662221E-4]:2.856244618495E-1,74[&rate=5.685975517662221E-4]:2.856244618495E-1)[&rate=5.685975517662221E-4]:6.190396503602E-2)[&rate=5.685975517662221E-4]:2.694895658925E-2)[&rate=5.685975517662221E-4]:2.758209624644E-1,((((73[&rate=5.685975517662221E-4]:1.970255641846E-1,71[&rate=5.685975517662221E-4]:1.285324134997E-1)[&rate=5.685975517662221E-4]:6.904511618431E-2,77[&rate=5.685975517662221E-4]:2.605912283141E-1)[&rate=5.685975517662221E-4]:2.738336451401E-1,(((78[&rate=5.685975517662221E-4]:2.378926838554E-2,72[&rate=5.685975517662221E-4]:1.871460166222E-3)[&rate=5.685975517662221E-4]:1.984104013751E-1,79[&rate=5.685975517662221E-4]:2.221996697606E-1)[&rate=5.685975517662221E-4]:8.0110869935E-2,82[&rate=5.685975517662221E-4]:3.105297177777E-1)[&rate=5.685975517662221E-4]:1.964978954025E-1)[&rate=5.685975517662221E-4]:1.244804063201E-2,(81[&rate=5.685975517662221E-4]:1.998353937826E-1,80[&rate=5.685975517662221E-4]:1.998353937826E-1)[&rate=5.685975517662221E-4]:3.032019038652E-1)[&rate=5.685975517662221E-4]:9.794597979833E-2)[&rate=5.685975517662221E-4]:8.09228888658E-1,(133[&rate=5.685975517662221E-4]:3.254362967423E-1,(134[&rate=5.685975517662221E-4]:2.918508461177E-1,137[&rate=5.685975517662221E-4]:3.630837228299E-1)[&rate=5.685975517662221E-4]:3.448464323398E-3)[&rate=5.685975517662221E-4]:1.169707376211E0)[&rate=5.685975517662221E-4]:2.678871230816E-3,(((29[&rate=5.685975517662221E-4]:6.568982307301E-1,(5[&rate=5.685975517662221E-4]:1.032405393209E-1,12[&rate=5.685975517662221E-4]:1.415967037044E-1)[&rate=5.685975517662221E-4]:4.084522119572E-1)[&rate=5.685975517662221E-4]:5.17525115249E-2,103[&rate=5.685975517662221E-4]:4.757740299262E-1)[&rate=5.685975517662221E-4]:1.831225113394E0,52[&rate=5.685975517662221E-4]:6.427054087594E-1)[&rate=5.685975517662221E-4]:8.123435976793E-2)[&rate=5.685975517662221E-4]:1.600780344938E-2,53[&rate=5.685975517662221E-4]:7.317508506653E-1)[&rate=5.685975517662221E-4]:3.801596505647E-1)[&rate=5.685975517662221E-4]:3.011819085648E-1,(((((55[&rate=5.685975517662221E-4]:2.906900902527E-1,56[&rate=5.685975517662221E-4]:2.906900902527E-1)[&rate=5.685975517662221E-4]:8.743726410853E-2,((57[&rate=5.685975517662221E-4]:2.748801830663E-1,37[&rate=5.685975517662221E-4]:3.103993087494E-1)[&rate=5.685975517662221E-4]:2.411858404585E-3,58[&rate=5.685975517662221E-4]:2.936854840939E-1)[&rate=5.685975517662221E-4]:1.117642746391E-1)[&rate=5.685975517662221E-4]:2.140450755133E-2,54[&rate=5.685975517662221E-4]:3.69477217104E-1)[&rate=5.685975517662221E-4]:1.230399713574E-2,59[&rate=5.685975517662221E-4]:4.200325803599E-1)[&rate=5.685975517662221E-4]:3.842559073053E-1,68[&rate=5.685975517662221E-4]:7.551081597963E-1)[&rate=5.685975517662221E-4]:2.809350696706E-1)[&rate=5.685975517662221E-4]:2.116453262355E-1)[&rate=5.685975517662221E-4]:2.448754886016E-1,32[&rate=5.685975517662221E-4]:5.991189968251E-2)[&rate=5.685975517662221E-4]:2.227245102546E-3,(((((((44[&rate=5.685975517662221E-4]:5.036765773273E-1,(51[&rate=5.685975517662221E-4]:4.364851273001E-1,(47[&rate=5.685975517662221E-4]:4.139555368786E-1,(50[&rate=5.685975517662221E-4]:2.76389571576E-1,49[&rate=5.685975517662221E-4]:2.76389571576E-1)[&rate=5.685975517662221E-4]:1.047790800569E-1)[&rate=5.685975517662221E-4]:4.985199479299E-2)[&rate=5.685975517662221E-4]:4.533352652992E-2)[&rate=5.685975517662221E-4]:5.145917223255E-2,((41[&rate=5.685975517662221E-4]:2.632993077387E-1,(48[&rate=5.685975517662221E-4]:2.888323465239E-1,42[&rate=5.685975517662221E-4]:2.505809804037E-1)[&rate=5.685975517662221E-4]:1.818280820926E-2)[&rate=5.685975517662221E-4]:1.660266798408E-1,(46[&rate=5.685975517662221E-4]:4.384547578641E-1,43[&rate=5.685975517662221E-4]:4.384547578641E-1)[&rate=5.685975517662221E-4]:4.551603845838E-2)[&rate=5.685975517662221E-4]:7.66294341116E-2)[&rate=5.685975517662221E-4]:8.296727300841E-2,45[&rate=5.685975517662221E-4]:6.353707821311E-1)[&rate=5.685975517662221E-4]:1.454403670272E-1,(((65[&rate=5.685975517662221E-4]:1.79871014424E-1,((60[&rate=5.685975517662221E-4]:5.092771951997E-2,64[&rate=5.685975517662221E-4]:2.016126510267E-1)[&rate=5.685975517662221E-4]:1.206449772549E-2,62[&rate=5.685975517662221E-4]:2.547730391632E-1)[&rate=5.685975517662221E-4]:1.168787971785E-1)[&rate=5.685975517662221E-4]:4.571738765432E-1,(61[&rate=5.685975517662221E-4]:7.238683120634E-2,63[&rate=5.685975517662221E-4]:3.12909407953E-2)[&rate=5.685975517662221E-4]:7.564388816786E-1)[&rate=5.685975517662221E-4]:6.691772873485E-1,(128[&rate=5.685975517662221E-4]:1.231782468479E0,(118[&rate=5.685975517662221E-4]:7.610557606361E-1,(69[&rate=5.685975517662221E-4]:7.611478772888E-1,((132[&rate=5.685975517662221E-4]:9.106006809867E-2,129[&rate=5.685975517662221E-4]:8.832034207131E-2)[&rate=5.685975517662221E-4]:1.765473058083E-1,(130[&rate=5.685975517662221E-4]:1.762534841901E-1,131[&rate=5.685975517662221E-4]:1.789932102174E-1)[&rate=5.685975517662221E-4]:8.861416368949E-2)[&rate=5.685975517662221E-4]:3.483350239297E-1)[&rate=5.685975517662221E-4]:1.086678745698E-2)[&rate=5.685975517662221E-4]:6.104527352405E-1)[&rate=5.685975517662221E-4]:1.264945043568E-1)[&rate=5.685975517662221E-4]:1.959303886136E-1)[&rate=5.685975517662221E-4]:1.155297170935E-1,36[&rate=5.685975517662221E-4]:1.875452977213E-1)[&rate=5.685975517662221E-4]:5.06268084166E-2,(35[&rate=5.685975517662221E-4]:1.704496372506E-1,(127[&rate=5.685975517662221E-4]:1.708142727135E0,121[&rate=5.685975517662221E-4]:1.267046836724E0)[&rate=5.685975517662221E-4]:1.029430197786E0)[&rate=5.685975517662221E-4]:2.11471264216E-2)[&rate=5.685975517662221E-4]:5.787575572988E-1,(38[&rate=5.685975517662221E-4]:9.278369121976E-1,(((((101[&rate=5.685975517662221E-4]:9.142330590752E-1,((((((115[&rate=5.685975517662221E-4]:7.417200252848E-1,(((114[&rate=5.685975517662221E-4]:1.090792563871E-1,104[&rate=5.685975517662221E-4]:1.693532289898E-1)[&rate=5.685975517662221E-4]:3.562513809708E-1,108[&rate=5.685975517662221E-4]:5.228648839333E-1)[&rate=5.685975517662221E-4]:4.37851963038E-2,(107[&rate=5.685975517662221E-4]:5.364023758364E-1,109[&rate=5.685975517662221E-4]:5.555804580281E-1)[&rate=5.685975517662221E-4]:3.298743042809E-2)[&rate=5.685975517662221E-4]:2.32604191623E-1)[&rate=5.685975517662221E-4]:1.516049133668E-2,(13[&rate=5.685975517662221E-4]:6.093761708798E-1,19[&rate=5.685975517662221E-4]:6.477323352635E-1)[&rate=5.685975517662221E-4]:2.296961265635E-1)[&rate=5.685975517662221E-4]:1.38184691091E-1,((148[&rate=5.685975517662221E-4]:1.550596586456E-1,143[&rate=5.685975517662221E-4]:1.523199326183E-1)[&rate=5.685975517662221E-4]:5.85092393818E-1,(116[&rate=5.685975517662221E-4]:6.798833957881E-1,(106[&rate=5.685975517662221E-4]:4.307221558544E-1,(139[&rate=5.685975517662221E-4]:5.484723234464E-1,111[&rate=5.685975517662221E-4]:3.73129857693E-1)[&rate=5.685975517662221E-4]:7.403065432574E-2)[&rate=5.685975517662221E-4]:3.094352125365E-1)[&rate=5.685975517662221E-4]:2.191249229179E-2)[&rate=5.685975517662221E-4]:1.932693196325E-1)[&rate=5.685975517662221E-4]:2.9426719731E-2,((((17[&rate=5.685975517662221E-4]:4.114037110982E-1,14[&rate=5.685975517662221E-4]:3.730475467145E-1)[&rate=5.685975517662221E-4]:1.925109055713E-1,((30[&rate=5.685975517662221E-4]:2.499937524013E-1,4[&rate=5.685975517662221E-4]:7.739101267525E-2)[&rate=5.685975517662221E-4]:2.705457956714E-1,117[&rate=5.685975517662221E-4]:4.082107809495E-1)[&rate=5.685975517662221E-4]:1.600873973639E-1)[&rate=5.685975517662221E-4]:3.464482129518E-2,(9[&rate=5.685975517662221E-4]:5.469652720415E-1,112[&rate=5.685975517662221E-4]:5.551844501236E-1)[&rate=5.685975517662221E-4]:4.501882345742E-2)[&rate=5.685975517662221E-4]:2.040391550623E-1,(110[&rate=5.685975517662221E-4]:6.064462849655E-1,(113[&rate=5.685975517662221E-4]:4.219639353274E-1,105[&rate=5.685975517662221E-4]:3.945666750536E-1)[&rate=5.685975517662221E-4]:1.899618016928E-1)[&rate=5.685975517662221E-4]:1.923166916231E-1)[&rate=5.685975517662221E-4]:2.02441279622E-1)[&rate=5.685975517662221E-4]:4.286721559127E-1,((((11[&rate=5.685975517662221E-4]:4.097170869547E-1,140[&rate=5.685975517662221E-4]:3.90539004763E-1)[&rate=5.685975517662221E-4]:4.422809304846E-1,((25[&rate=5.685975517662221E-4]:4.643414579294E-1,20[&rate=5.685975517662221E-4]:4.451633757377E-1)[&rate=5.685975517662221E-4]:2.20552259209E-1,23[&rate=5.685975517662221E-4]:6.739348130288E-1)[&rate=5.685975517662221E-4]:2.629947112597E-1)[&rate=5.685975517662221E-4]:3.227820859662E-1,(((1[&rate=5.685975517662221E-4]:1.775879766531E-2,(28[&rate=5.685975517662221E-4]:6.824012226079E-1,21[&rate=5.685975517662221E-4]:6.577436883615E-1)[&rate=5.685975517662221E-4]:1.216589449204E-1)[&rate=5.685975517662221E-4]:3.246800075181E-1,24[&rate=5.685975517662221E-4]:1.123260722992E0)[&rate=5.685975517662221E-4]:1.292039546171E-1,102[&rate=5.685975517662221E-4]:9.08208419924E-2)[&rate=5.685975517662221E-4]:1.820583675561E-2)[&rate=5.685975517662221E-4]:1.741305654951E-1,(142[&rate=5.685975517662221E-4]:3.89573469184E-1,(145[&rate=5.685975517662221E-4]:2.652833980266E-1,(144[&rate=5.685975517662221E-4]:2.083455594306E-1,141[&rate=5.685975517662221E-4]:2.11085285458E-1)[&rate=5.685975517662221E-4]:5.145838654099E-2)[&rate=5.685975517662221E-4]:1.242900711575E-1)[&rate=5.685975517662221E-4]:1.140159117525E0)[&rate=5.685975517662221E-4]:7.822601719539E-2)[&rate=5.685975517662221E-4]:3.141423592685E-1,((((90[&rate=5.685975517662221E-4]:4.682511175309E-2,91[&rate=5.685975517662221E-4]:4.682511175309E-2)[&rate=5.685975517662221E-4]:4.55254582371E-2,92[&rate=5.685975517662221E-4]:9.235056999019E-2)[&rate=5.685975517662221E-4]:1.604837645772E-1,(((85[&rate=5.685975517662221E-4]:2.129715154529E-2,(93[&rate=5.685975517662221E-4]:2.189248358991E-2,84[&rate=5.685975517662221E-4]:8.193853452891E-3)[&rate=5.685975517662221E-4]:1.31032980924E-2)[&rate=5.685975517662221E-4]:7.191292157855E-2,87[&rate=5.685975517662221E-4]:9.321007312384E-2)[&rate=5.685975517662221E-4]:8.60596268725E-2,((89[&rate=5.685975517662221E-4]:2.413521760183E-2,88[&rate=5.685975517662221E-4]:1.043658746481E-2)[&rate=5.685975517662221E-4]:7.71944539504E-2,(86[&rate=5.685975517662221E-4]:1.092944402641E-2,83[&rate=5.685975517662221E-4]:1.092944402641E-2)[&rate=5.685975517662221E-4]:7.670159738881E-2)[&rate=5.685975517662221E-4]:9.163865858113E-2)[&rate=5.685975517662221E-4]:5.986600443403E-2)[&rate=5.685975517662221E-4]:1.087178708161E0,((6[&rate=5.685975517662221E-4]:5.741838291253E-1,(18[&rate=5.685975517662221E-4]:5.524076570835E-1,(10[&rate=5.685975517662221E-4]:4.331770433657E-1,15[&rate=5.685975517662221E-4]:4.715332077492E-1)[&rate=5.685975517662221E-4]:7.2655271252E-2)[&rate=5.685975517662221E-4]:8.478987067191E-2)[&rate=5.685975517662221E-4]:2.503717019809E-1,3[&rate=5.685975517662221E-4]:7.725007365857E-1)[&rate=5.685975517662221E-4]:1.408764860845E-2)[&rate=5.685975517662221E-4]:8.861975094855E-1)[&rate=5.685975517662221E-4]:2.441868904232E-1)[&rate=5.685975517662221E-4]:6.272305055432E-1,((95[&rate=5.685975517662221E-4]:6.172255743638E-1,(94[&rate=5.685975517662221E-4]:3.20691048487E-1,100[&rate=5.685975517662221E-4]:3.20691048487E-1)[&rate=5.685975517662221E-4]:2.118350723247E-1)[&rate=5.685975517662221E-4]:5.380678134471E-2,(98[&rate=5.685975517662221E-4]:6.370904023776E-1,((99[&rate=5.685975517662221E-4]:5.31594755655E-1,40[&rate=5.685975517662221E-4]:3.813215316114E-1)[&rate=5.685975517662221E-4]:2.763696401519E-2,96[&rate=5.685975517662221E-4]:5.237125939873E-1)[&rate=5.685975517662221E-4]:9.971660620471E-2)[&rate=5.685975517662221E-4]:2.301299158212E-2)[&rate=5.685975517662221E-4]:3.661131221123E-2)[&rate=5.685975517662221E-4]:1.394943075214E-1,((((26[&rate=5.685975517662221E-4]:6.374359372059E-1,(7[&rate=5.685975517662221E-4]:1.921008880743E-1,8[&rate=5.685975517662221E-4]:1.921008880743E-1)[&rate=5.685975517662221E-4]:3.384857340631E-1)[&rate=5.685975517662221E-4]:2.744792725191E-1,(31[&rate=5.685975517662221E-4]:7.48849787417E-1,(22[&rate=5.685975517662221E-4]:2.701745883078E-1,27[&rate=5.685975517662221E-4]:2.866129444721E-1)[&rate=5.685975517662221E-4]:4.238806785612E-1)[&rate=5.685975517662221E-4]:2.069010387463E-1)[&rate=5.685975517662221E-4]:1.85688505424E-1,2[&rate=5.685975517662221E-4]:9.140420713133E-1)[&rate=5.685975517662221E-4]:1.417832163693E0,97[&rate=5.685975517662221E-4]:3.041101808103E-1)[&rate=5.685975517662221E-4]:3.326452809696E-1)[&rate=5.685975517662221E-4]:8.684854424082E-2,39[&rate=5.685975517662221E-4]:7.946422573869E-1)[&rate=5.685975517662221E-4]:6.834230243673E-2,((147[&rate=5.685975517662221E-4]:8.765234393578E-1,16[&rate=5.685975517662221E-4]:2.904639316295E0)[&rate=5.685975517662221E-4]:3.573019449411E-3,146[&rate=5.685975517662221E-4]:9.429379888617E-1)[&rate=5.685975517662221E-4]:4.026515019682E-2)[&rate=5.685975517662221E-4]:1.33158363303E-1)[&rate=5.685975517662221E-4]:4.448828552888E-1)[&rate=5.685975517662221E-4]:1.767163306633E-1)[&rate=5.685975517662221E-4]:3.250942686359E-2);
tree STATE_57310000 [&joint=-20943.331424284024,lnP=-20943.331424284024] = [&R] ((34[&rate=5.663888463181172E-4]:3.146101062084E-2,(32[&rate=5.663888463181172E-4]:6.539657516435E-3,(((((35[&rate=5.663888463181172E-4]:1.317801230798E-3,36[&rate=5.663888463181172E-4]:4.789314369656E-2)[&rate=5.663888463181172E-4]:1.464228043057E-2,(127[&rate=5.663888463181172E-4]:1.715565942188E0,121[&rate=5.663888463181172E-4]:1.274470051777E0)[&rate=5.663888463181172E-4]:8.675174271447E-1)[&rate=5.663888463181172E-4]:1.687245940403E-1,((((((50[&rate=5.663888463181172E-4]:4.731091228796E-1,49[&rate=5.663888463181172E-4]:4.731091228796E-1)[&rate=5.663888463181172E-4]:4.143618763214E-2,(51[&rate=5.663888463181172E-4]:3.33614398691E-1,(44[&rate=5.663888463181172E-4]:6.69349731319E-2,47[&rate=5.663888463181172E-4]:7.239945400615E-2)[&rate=5.663888463181172E-4]:2.885373490563E-1)[&rate=5.663888463181172E-4]:1.86395392695E-1)[&rate=5.663888463181172E-4]:1.657606317625E-2,((48[&rate=5.663888463181172E-4]:4.625024760325E-1,(42[&rate=5.663888463181172E-4]:3.344734410077E-1,41[&rate=5.663888463181172E-4]:3.290089601334E-1)[&rate=5.663888463181172E-4]:8.977766890463E-2)[&rate=5.663888463181172E-4]:5.278273610416E-2,(43[&rate=5.663888463181172E-4]:4.414397739451E-1,46[&rate=5.663888463181172E-4]:4.414397739451E-1)[&rate=5.663888463181172E-4]:8.477439994009E-2)[&rate=5.663888463181172E-4]:3.769408504857E-2)[&rate=5.663888463181172E-4]:6.002279752147E-2,45[&rate=5.663888463181172E-4]:6.157343351439E-1)[&rate=5.663888463181172E-4]:2.497459679481E-1,((69[&rate=5.663888463181172E-4]:7.933831817539E-1,(((130[&rate=5.663888463181172E-4]:1.909660362811E-1,131[&rate=5.663888463181172E-4]:1.937057623085E-1)[&rate=5.663888463181172E-4]:1.208104871627E-1,(132[&rate=5.663888463181172E-4]:5.18428242322E-2,129[&rate=5.663888463181172E-4]:4.910309820485E-2)[&rate=5.663888463181172E-4]:2.62673425239E-1)[&rate=5.663888463181172E-4]:3.131044732161E-1,118[&rate=5.663888463181172E-4]:7.618672980299E-1)[&rate=5.663888463181172E-4]:2.055697961433E-2)[&rate=5.663888463181172E-4]:8.883220393268E-1,128[&rate=5.663888463181172E-4]:1.531020289574E0)[&rate=5.663888463181172E-4]:1.078562258095E-1)[&rate=5.663888463181172E-4]:2.169963123851E-2,((((62[&rate=5.663888463181172E-4]:2.720755806192E-1,60[&rate=5.663888463181172E-4]:8.029475870142E-2)[&rate=5.663888463181172E-4]:7.703915472157E-3,64[&rate=5.663888463181172E-4]:2.386836056803E-1)[&rate=5.663888463181172E-4]:5.450398575976E-2,65[&rate=5.663888463181172E-4]:1.425026599333E-1)[&rate=5.663888463181172E-4]:3.754573445585E-1,(61[&rate=5.663888463181172E-4]:2.273087241963E-1,63[&rate=5.663888463181172E-4]:1.862128337853E-1)[&rate=5.663888463181172E-4]:4.824321022132E-1)[&rate=5.663888463181172E-4]:1.09056134761E0)[&rate=5.663888463181172E-4]:5.287565236753E-2)[&rate=5.663888463181172E-4]:3.028407696549E-1,(38[&rate=5.663888463181172E-4]:8.229127628178E-1,((((146[&rate=5.663888463181172E-4]:6.491728129381E-1,(16[&rate=5.663888463181172E-4]:2.601815545463E0,39[&rate=5.663888463181172E-4]:5.163226193459E-1)[&rate=5.663888463181172E-4]:1.263161435732E-2)[&rate=5.663888463181172E-4]:7.224096305601E-3,(((((26[&rate=5.663888463181172E-4]:5.929613938569E-1,(7[&rate=5.663888463181172E-4]:2.48654613952E-1,8[&rate=5.663888463181172E-4]:2.48654613952E-1)[&rate=5.663888463181172E-4]:2.374574648364E-1)[&rate=5.663888463181172E-4]:2.684166255271E-1,(31[&rate=5.663888463181172E-4]:8.044033671891E-1,(22[&rate=5.663888463181172E-4]:6.236229347082E-1,27[&rate=5.663888463181172E-4]:6.400612908726E-1)[&rate=5.663888463181172E-4]:1.259859119328E-1)[&rate=5.663888463181172E-4]:1.008102686333E-1)[&rate=5.663888463181172E-4]:2.647453087409E-1,2[&rate=5.663888463181172E-4]:9.425616842893E-1)[&rate=5.663888463181172E-4]:1.3079175048E0,97[&rate=5.663888463181172E-4]:2.227151348934E-1)[&rate=5.663888463181172E-4]:1.51719750999E-1,((98[&rate=5.663888463181172E-4]:4.994240416633E-1,(95[&rate=5.663888463181172E-4]:4.216882198729E-1,(94[&rate=5.663888463181172E-4]:2.604368159308E-1,100[&rate=5.663888463181172E-4]:2.604368159308E-1)[&rate=5.663888463181172E-4]:7.655195039003E-2)[&rate=5.663888463181172E-4]:8.866478353913E-2)[&rate=5.663888463181172E-4]:1.813083089698E-2,(99[&rate=5.663888463181172E-4]:5.215894026268E-1,96[&rate=5.663888463181172E-4]:4.860702769439E-1)[&rate=5.663888463181172E-4]:1.782339343074E-2)[&rate=5.663888463181172E-4]:5.633356524462E-2)[&rate=5.663888463181172E-4]:9.070519275018E-2)[&rate=5.663888463181172E-4]:5.133359407414E-3,40[&rate=5.663888463181172E-4]:5.413116894162E-1)[&rate=5.663888463181172E-4]:4.631744901833E-2,(147[&rate=5.663888463181172E-4]:6.143971669124E-1,(101[&rate=5.663888463181172E-4]:5.732095636408E-1,((((142[&rate=5.663888463181172E-4]:2.958307391727E-1,(144[&rate=5.663888463181172E-4]:1.188102298986E-1,(141[&rate=5.663888463181172E-4]:1.074987774453E-1,145[&rate=5.663888463181172E-4]:1.102385034729E-1)[&rate=5.663888463181172E-4]:1.405117848065E-2)[&rate=5.663888463181172E-4]:1.715410572192E-1)[&rate=5.663888463181172E-4]:8.941646097242E-1,((((115[&rate=5.663888463181172E-4]:5.851190288894E-1,(13[&rate=5.663888463181172E-4]:4.172189839363E-1,19[&rate=5.663888463181172E-4]:4.5557514832E-1)[&rate=5.663888463181172E-4]:2.500918257749E-1)[&rate=5.663888463181172E-4]:7.818551055855E-2,(109[&rate=5.663888463181172E-4]:5.903242762906E-1,(((114[&rate=5.663888463181172E-4]:1.123673865187E-2,104[&rate=5.663888463181172E-4]:7.151071125464E-2)[&rate=5.663888463181172E-4]:2.573211455998E-1,108[&rate=5.663888463181172E-4]:3.26092130827E-1)[&rate=5.663888463181172E-4]:5.909236803638E-2,107[&rate=5.663888463181172E-4]:3.879242248908E-1)[&rate=5.663888463181172E-4]:1.832219692081E-1)[&rate=5.663888463181172E-4]:1.524323179518E-1)[&rate=5.663888463181172E-4]:9.392938012026E-2,(((106[&rate=5.663888463181172E-4]:3.552835556686E-1,(139[&rate=5.663888463181172E-4]:5.094094997123E-1,111[&rate=5.663888463181172E-4]:3.340670339589E-1)[&rate=5.663888463181172E-4]:3.765487787407E-2)[&rate=5.663888463181172E-4]:2.25125646021E-1,116[&rate=5.663888463181172E-4]:5.201352290868E-1)[&rate=5.663888463181172E-4]:1.526696877939E-1,(148[&rate=5.663888463181172E-4]:9.480659945623E-2,143[&rate=5.663888463181172E-4]:9.206687342887E-2)[&rate=5.663888463181172E-4]:6.163544818081E-1)[&rate=5.663888463181172E-4]:8.442900268747E-2)[&rate=5.663888463181172E-4]:8.881551852529E-2,(((9[&rate=5.663888463181172E-4]:1.92698906953E-1,117[&rate=5.663888463181172E-4]:2.036578110627E-1)[&rate=5.663888463181172E-4]:5.208513579227E-1,((17[&rate=5.663888463181172E-4]:4.726986360492E-1,14[&rate=5.663888463181172E-4]:4.343424716655E-1)[&rate=5.663888463181172E-4]:2.244329745412E-1,((30[&rate=5.663888463181172E-4]:2.067353797711E-1,4[&rate=5.663888463181172E-4]:3.413264004507E-2)[&rate=5.663888463181172E-4]:5.515915570983E-1,112[&rate=5.663888463181172E-4]:6.432584437186E-1)[&rate=5.663888463181172E-4]:1.55170024882E-2)[&rate=5.663888463181172E-4]:6.299399675101E-2)[&rate=5.663888463181172E-4]:1.411198592965E-1,((113[&rate=5.663888463181172E-4]:4.716250821434E-1,110[&rate=5.663888463181172E-4]:4.661456300887E-1)[&rate=5.663888463181172E-4]:1.604487566799E-1,105[&rate=5.663888463181172E-4]:6.046765785495E-1)[&rate=5.663888463181172E-4]:2.308154634309E-1)[&rate=5.663888463181172E-4]:6.535191666107E-2)[&rate=5.663888463181172E-4]:8.915139025533E-2)[&rate=5.663888463181172E-4]:1.917657657636E-1,(((((21[&rate=5.663888463181172E-4]:6.630864794847E-1,28[&rate=5.663888463181172E-4]:6.877440137311E-1)[&rate=5.663888463181172E-4]:5.832532588098E-2,24[&rate=5.663888463181172E-4]:7.405898875574E-1)[&rate=5.663888463181172E-4]:1.253699721976E-1,1[&rate=5.663888463181172E-4]:8.513794194675E-2)[&rate=5.663888463181172E-4]:2.368024930379E-1,((11[&rate=5.663888463181172E-4]:5.666479122168E-1,140[&rate=5.663888463181172E-4]:5.474698300251E-1)[&rate=5.663888463181172E-4]:5.00552008396E-2,((25[&rate=5.663888463181172E-4]:2.35958900182E-1,20[&rate=5.663888463181172E-4]:2.167808179903E-1)[&rate=5.663888463181172E-4]:2.614684188474E-1,23[&rate=5.663888463181172E-4]:4.864684149198E-1)[&rate=5.663888463181172E-4]:2.151662049859E-1)[&rate=5.663888463181172E-4]:3.901688287776E-1)[&rate=5.663888463181172E-4]:1.415790278111E-1,102[&rate=5.663888463181172E-4]:8.269754498759E-2)[&rate=5.663888463181172E-4]:5.248822720713E-2)[&rate=5.663888463181172E-4]:1.055551491754E-1,((3[&rate=5.663888463181172E-4]:3.298037912993E-1,((((90[&rate=5.663888463181172E-4]:1.295047203941E-2,91[&rate=5.663888463181172E-4]:1.295047203941E-2)[&rate=5.663888463181172E-4]:7.222943538867E-2,92[&rate=5.663888463181172E-4]:8.517990742808E-2)[&rate=5.663888463181172E-4]:1.588842013445E-1,((85[&rate=5.663888463181172E-4]:1.290462208726E-1,(84[&rate=5.663888463181172E-4]:5.44230529227E-2,93[&rate=5.663888463181172E-4]:6.812168305971E-2)[&rate=5.663888463181172E-4]:7.462316794994E-2)[&rate=5.663888463181172E-4]:8.183815287036E-2,87[&rate=5.663888463181172E-4]:2.10884373743E-1)[&rate=5.663888463181172E-4]:1.948110489254E-2)[&rate=5.663888463181172E-4]:1.19530229263E-1,((89[&rate=5.663888463181172E-4]:4.656102589888E-2,88[&rate=5.663888463181172E-4]:3.286239576186E-2)[&rate=5.663888463181172E-4]:1.864918497115E-1,(86[&rate=5.663888463181172E-4]:1.192685562405E-1,83[&rate=5.663888463181172E-4]:1.192685562405E-1)[&rate=5.663888463181172E-4]:1.000856892328E-1)[&rate=5.663888463181172E-4]:1.305414624252E-1)[&rate=5.663888463181172E-4]:5.196341107979E-1)[&rate=5.663888463181172E-4]:3.797075886112E-1,(((10[&rate=5.663888463181172E-4]:3.637826540006E-1,15[&rate=5.663888463181172E-4]:4.02138818384E-1)[&rate=5.663888463181172E-4]:1.971746599515E-1,18[&rate=5.663888463181172E-4]:6.075326564178E-1)[&rate=5.663888463181172E-4]:6.674590181022E-2,6[&rate=5.663888463181172E-4]:6.112648595979E-1)[&rate=5.663888463181172E-4]:1.50301314833E-1)[&rate=5.663888463181172E-4]:5.284898154324E-1)[&rate=5.663888463181172E-4]:3.379480943256E-1)[&rate=5.663888463181172E-4]:9.56974713085E-1)[&rate=5.663888463181172E-4]:3.060902070249E-2)[&rate=5.663888463181172E-4]:3.035896353124E-1)[&rate=5.663888463181172E-4]:2.669781290542E-1)[&rate=5.663888463181172E-4]:3.557559950636E-1,(((66[&rate=5.663888463181172E-4]:1.401390770384E-1,((119[&rate=5.663888463181172E-4]:1.773690306395E0,((135[&rate=5.663888463181172E-4]:4.930997440792E-1,(138[&rate=5.663888463181172E-4]:2.063928874621E-1,136[&rate=5.663888463181172E-4]:7.488603814688E-2)[&rate=5.663888463181172E-4]:4.867068566171E-1)[&rate=5.663888463181172E-4]:2.989180591537E-1,120[&rate=5.663888463181172E-4]:1.044072597753E0)[&rate=5.663888463181172E-4]:6.337272976827E-1)[&rate=5.663888463181172E-4]:1.433395948379E-1,126[&rate=5.663888463181172E-4]:1.131327378589E0)[&rate=5.663888463181172E-4]:2.559858881343E-1)[&rate=5.663888463181172E-4]:2.140222728841E-2,(67[&rate=5.663888463181172E-4]:1.304608465498E-1,(122[&rate=5.663888463181172E-4]:1.94713983749E-1,(124[&rate=5.663888463181172E-4]:1.232285183389E-2,123[&rate=5.663888463181172E-4]:1.505509227101E-2)[&rate=5.663888463181172E-4]:1.79658891478E-1)[&rate=5.663888463181172E-4]:4.370194131415E-1)[&rate=5.663888463181172E-4]:3.108045777695E-2)[&rate=5.663888463181172E-4]:5.342686094324E-1,((125[&rate=5.663888463181172E-4]:9.156873235478E-1,(((134[&rate=5.663888463181172E-4]:4.408448965251E-1,(133[&rate=5.663888463181172E-4]:2.903380210577E-1,137[&rate=5.663888463181172E-4]:3.314339114688E-1)[&rate=5.663888463181172E-4]:1.806438617685E-1)[&rate=5.663888463181172E-4]:1.011179935619E0,(((29[&rate=5.663888463181172E-4]:4.75650133118E-1,(5[&rate=5.663888463181172E-4]:8.405003305928E-2,12[&rate=5.663888463181172E-4]:1.224061974427E-1)[&rate=5.663888463181172E-4]:2.463946206068E-1)[&rate=5.663888463181172E-4]:4.456685817494E-1,103[&rate=5.663888463181172E-4]:6.884420025386E-1)[&rate=5.663888463181172E-4]:1.428140923709E0,52[&rate=5.663888463181172E-4]:4.522891916866E-1)[&rate=5.663888463181172E-4]:2.55989851102E-1)[&rate=5.663888463181172E-4]:1.151416173146E-2,(53[&rate=5.663888463181172E-4]:6.596423586899E-1,((75[&rate=5.663888463181172E-4]:6.971093968328E-1,((74[&rate=5.663888463181172E-4]:4.325006241591E-1,70[&rate=5.663888463181172E-4]:3.941444597756E-1)[&rate=5.663888463181172E-4]:6.833150588862E-2,76[&rate=5.663888463181172E-4]:5.008321300477E-1)[&rate=5.663888463181172E-4]:1.962772667851E-1)[&rate=5.663888463181172E-4]:5.812574489608E-2,(((((79[&rate=5.663888463181172E-4]:1.239480963384E-1,(78[&rate=5.663888463181172E-4]:2.275069325272E-2,72[&rate=5.663888463181172E-4]:8.328850334041E-4)[&rate=5.663888463181172E-4]:1.011974030856E-1)[&rate=5.663888463181172E-4]:2.942390392101E-2,82[&rate=5.663888463181172E-4]:1.615911783414E-1)[&rate=5.663888463181172E-4]:1.37485579675E-1,(81[&rate=5.663888463181172E-4]:1.328047168363E-1,80[&rate=5.663888463181172E-4]:1.328047168363E-1)[&rate=5.663888463181172E-4]:1.498336850158E-1)[&rate=5.663888463181172E-4]:7.948140085887E-3,(71[&rate=5.663888463181172E-4]:2.492484884223E-1,73[&rate=5.663888463181172E-4]:3.177416391071E-1)[&rate=5.663888463181172E-4]:2.215997132394E-2)[&rate=5.663888463181172E-4]:1.922127834464E-2,77[&rate=5.663888463181172E-4]:3.53643436721E-1)[&rate=5.663888463181172E-4]:3.961122529532E-1)[&rate=5.663888463181172E-4]:6.508702755731E-1)[&rate=5.663888463181172E-4]:5.195412451873E-2)[&rate=5.663888463181172E-4]:4.144733540004E-1)[&rate=5.663888463181172E-4]:4.262019511192E-1,(((((55[&rate=5.663888463181172E-4]:2.763857480283E-1,56[&rate=5.663888463181172E-4]:2.763857480283E-1)[&rate=5.663888463181172E-4]:4.247692538732E-2,(57[&rate=5.663888463181172E-4]:9.358373176784E-2,(37[&rate=5.663888463181172E-4]:1.148663513352E-1,54[&rate=5.663888463181172E-4]:3.836361909476E-2)[&rate=5.663888463181172E-4]:1.423650611574E-2)[&rate=5.663888463181172E-4]:2.362079033965E-1)[&rate=5.663888463181172E-4]:9.164595091617E-3,58[&rate=5.663888463181172E-4]:3.553496728789E-1)[&rate=5.663888463181172E-4]:4.633237163752E-2,59[&rate=5.663888463181172E-4]:3.825563614564E-1)[&rate=5.663888463181172E-4]:4.154334358253E-1,68[&rate=5.663888463181172E-4]:7.488094694127E-1)[&rate=5.663888463181172E-4]:4.264131385876E-1)[&rate=5.663888463181172E-4]:6.83079435312E-2)[&rate=5.663888463181172E-4]:1.47471526661E-1)[&rate=5.663888463181172E-4]:4.818972394544E-2)[&rate=5.663888463181172E-4]:3.003544885319E-3)[&rate=5.663888463181172E-4]:4.331824054888E-2,33[&rate=5.663888463181172E-4]:5.834089500535E-2);
tree STATE_57320000 [&joint=-20955.9720724927,lnP=-20955.9720724927] = [&R] ((34[&rate=5.54348813898234E-4]:3.028300743598E-2,((((((126[&rate=5.54348813898234E-4]:6.775250509676E-1,(119[&rate=5.54348813898234E-4]:1.34374670213E0,120[&rate=5.54348813898234E-4]:1.247856291171E0)[&rate=5.54348813898234E-4]:1.194808714811E-1)[&rate=5.54348813898234E-4]:2.776423790701E-1,(135[&rate=5.54348813898234E-4]:8.416057258266E-1,(138[&rate=5.54348813898234E-4]:2.177018116395E-1,136[&rate=5.54348813898234E-4]:8.619496232425E-2)[&rate=5.54348813898234E-4]:8.239039141872E-1)[&rate=5.54348813898234E-4]:5.513190213756E-1)[&rate=5.54348813898234E-4]:5.70118414695E-1,66[&rate=5.54348813898234E-4]:2.781116550478E-1)[&rate=5.54348813898234E-4]:6.26555875135E-2,(67[&rate=5.54348813898234E-4]:2.336006422327E-1,((124[&rate=5.54348813898234E-4]:1.458246044791E-1,123[&rate=5.54348813898234E-4]:1.485568449163E-1)[&rate=5.54348813898234E-4]:3.065364698446E-1,122[&rate=5.54348813898234E-4]:4.550933147609E-1)[&rate=5.54348813898234E-4]:2.797798778124E-1)[&rate=5.54348813898234E-4]:1.071666003286E-1)[&rate=5.54348813898234E-4]:5.055260928817E-1,(((((35[&rate=5.54348813898234E-4]:1.890737469104E-2,127[&rate=5.54348813898234E-4]:2.586030662362E0)[&rate=5.54348813898234E-4]:8.818029743048E-2,(121[&rate=5.54348813898234E-4]:2.093665370048E0,36[&rate=5.54348813898234E-4]:1.421331525326E-2)[&rate=5.54348813898234E-4]:1.39449699334E-1)[&rate=5.54348813898234E-4]:1.428517777434E-1,((((((65[&rate=5.54348813898234E-4]:1.12450589628E-1,64[&rate=5.54348813898234E-4]:2.631355211347E-1)[&rate=5.54348813898234E-4]:6.388218572852E-2,62[&rate=5.54348813898234E-4]:3.681135972742E-1)[&rate=5.54348813898234E-4]:4.157908548429E-3,60[&rate=5.54348813898234E-4]:1.804906839049E-1)[&rate=5.54348813898234E-4]:4.137833886064E-1,(61[&rate=5.54348813898234E-4]:6.476922395275E-2,63[&rate=5.54348813898234E-4]:2.36733335417E-2)[&rate=5.54348813898234E-4]:7.212856704763E-1)[&rate=5.54348813898234E-4]:7.866655790945E-1,(128[&rate=5.54348813898234E-4]:9.346757178593E-1,(69[&rate=5.54348813898234E-4]:6.840344432248E-1,(118[&rate=5.54348813898234E-4]:6.560631001074E-1,(132[&rate=5.54348813898234E-4]:1.49420245984E-1,((130[&rate=5.54348813898234E-4]:4.175301808009E-2,131[&rate=5.54348813898234E-4]:4.449274410745E-2)[&rate=5.54348813898234E-4]:4.763764282843E-2,129[&rate=5.54348813898234E-4]:8.939066090853E-2)[&rate=5.54348813898234E-4]:5.728985904815E-2)[&rate=5.54348813898234E-4]:3.723962787808E-1)[&rate=5.54348813898234E-4]:1.701243900772E-2)[&rate=5.54348813898234E-4]:4.013262061414E-1)[&rate=5.54348813898234E-4]:4.983187282669E-1)[&rate=5.54348813898234E-4]:3.354730284599E-1,(((44[&rate=5.54348813898234E-4]:2.244789402682E-2,47[&rate=5.54348813898234E-4]:2.791237490108E-2)[&rate=5.54348813898234E-4]:4.138766478525E-1,45[&rate=5.54348813898234E-4]:4.335923014422E-1)[&rate=5.54348813898234E-4]:2.521320988463E-1,(((46[&rate=5.54348813898234E-4]:4.046148574777E-1,(43[&rate=5.54348813898234E-4]:3.482969374157E-1,(42[&rate=5.54348813898234E-4]:1.52034175611E-1,(48[&rate=5.54348813898234E-4]:1.525284531806E-1,41[&rate=5.54348813898234E-4]:1.088126061861E-1)[&rate=5.54348813898234E-4]:3.775708855059E-2)[&rate=5.54348813898234E-4]:1.47082433936E-1)[&rate=5.54348813898234E-4]:5.631792006199E-2)[&rate=5.54348813898234E-4]:1.262886628371E-1,51[&rate=5.54348813898234E-4]:5.035811159433E-1)[&rate=5.54348813898234E-4]:1.085171194967E-1,(50[&rate=5.54348813898234E-4]:4.800916650635E-1,49[&rate=5.54348813898234E-4]:4.800916650635E-1)[&rate=5.54348813898234E-4]:1.265420895022E-1)[&rate=5.54348813898234E-4]:5.450048178843E-2)[&rate=5.54348813898234E-4]:3.093468620063E-1)[&rate=5.54348813898234E-4]:1.023909856644E-2)[&rate=5.54348813898234E-4]:3.657837355754E-1,(38[&rate=5.54348813898234E-4]:8.459652872144E-1,(((146[&rate=5.54348813898234E-4]:6.972939851552E-1,(((((101[&rate=5.54348813898234E-4]:7.543938378092E-1,((((142[&rate=5.54348813898234E-4]:2.654090778901E-1,((141[&rate=5.54348813898234E-4]:1.181184630136E-1,145[&rate=5.54348813898234E-4]:1.208581890412E-1)[&rate=5.54348813898234E-4]:5.621612271864E-2,144[&rate=5.54348813898234E-4]:1.715948597049E-1)[&rate=5.54348813898234E-4]:8.83347661303E-2)[&rate=5.54348813898234E-4]:9.943143400595E-1,(((((21[&rate=5.54348813898234E-4]:7.062415087507E-1,28[&rate=5.54348813898234E-4]:7.308990429971E-1)[&rate=5.54348813898234E-4]:1.665245821848E-1,1[&rate=5.54348813898234E-4]:1.11122255319E-1)[&rate=5.54348813898234E-4]:6.956958480677E-3,24[&rate=5.54348813898234E-4]:8.989011316079E-1)[&rate=5.54348813898234E-4]:2.183856884397E-1,((11[&rate=5.54348813898234E-4]:3.152141269817E-1,140[&rate=5.54348813898234E-4]:2.9603604479E-1)[&rate=5.54348813898234E-4]:3.57254285492E-1,((25[&rate=5.54348813898234E-4]:5.476685789898E-1,20[&rate=5.54348813898234E-4]:5.28490496798E-1)[&rate=5.54348813898234E-4]:3.413678189606E-2,23[&rate=5.54348813898234E-4]:5.708464567762E-1)[&rate=5.54348813898234E-4]:1.865534625467E-1)[&rate=5.54348813898234E-4]:3.48927996615E-1)[&rate=5.54348813898234E-4]:4.658381666717E-2,102[&rate=5.54348813898234E-4]:2.226801098368E-3)[&rate=5.54348813898234E-4]:1.092127438552E-2)[&rate=5.54348813898234E-4]:3.929833226015E-2,((((148[&rate=5.54348813898234E-4]:5.036301507883E-1,143[&rate=5.54348813898234E-4]:5.00890424761E-1)[&rate=5.54348813898234E-4]:1.838825503918E-1,(116[&rate=5.54348813898234E-4]:6.012167611985E-1,(139[&rate=5.54348813898234E-4]:4.79200201025E-1,(111[&rate=5.54348813898234E-4]:2.883126949418E-1,106[&rate=5.54348813898234E-4]:2.718743387775E-1)[&rate=5.54348813898234E-4]:1.554504032977E-2)[&rate=5.54348813898234E-4]:3.74071354694E-1)[&rate=5.54348813898234E-4]:4.793977559798E-2)[&rate=5.54348813898234E-4]:2.165206358417E-1,(((13[&rate=5.54348813898234E-4]:4.376886286651E-1,19[&rate=5.54348813898234E-4]:4.760447930488E-1)[&rate=5.54348813898234E-4]:2.684670536938E-2,115[&rate=5.54348813898234E-4]:3.823435532126E-1)[&rate=5.54348813898234E-4]:2.096620205513E-1,(109[&rate=5.54348813898234E-4]:4.581535990285E-1,((114[&rate=5.54348813898234E-4]:8.49228223826E-2,104[&rate=5.54348813898234E-4]:1.451967949854E-1)[&rate=5.54348813898234E-4]:6.075335423846E-2,(107[&rate=5.54348813898234E-4]:1.059638233811E-1,108[&rate=5.54348813898234E-4]:1.032240973538E-1)[&rate=5.54348813898234E-4]:9.998632584272E-2)[&rate=5.54348813898234E-4]:2.33025367613E-1)[&rate=5.54348813898234E-4]:2.133040295299E-1)[&rate=5.54348813898234E-4]:2.736715988743E-1)[&rate=5.54348813898234E-4]:9.206516647023E-2,((110[&rate=5.54348813898234E-4]:5.365104249099E-1,105[&rate=5.54348813898234E-4]:5.145926166908E-1)[&rate=5.54348813898234E-4]:4.018302191435E-1,(113[&rate=5.54348813898234E-4]:8.559959464574E-1,((((17[&rate=5.54348813898234E-4]:3.902459018091E-1,14[&rate=5.54348813898234E-4]:3.518897374254E-1)[&rate=5.54348813898234E-4]:1.839938224687E-1,9[&rate=5.54348813898234E-4]:5.276643818121E-1)[&rate=5.54348813898234E-4]:1.516755022266E-1,(117[&rate=5.54348813898234E-4]:4.654172166021E-1,112[&rate=5.54348813898234E-4]:4.626774905745E-1)[&rate=5.54348813898234E-4]:2.248815715463E-1)[&rate=5.54348813898234E-4]:2.9243269946E-2,(30[&rate=5.54348813898234E-4]:2.734403534827E-1,4[&rate=5.54348813898234E-4]:1.008376137567E-1)[&rate=5.54348813898234E-4]:5.584304717349E-1)[&rate=5.54348813898234E-4]:1.391936143906E-1)[&rate=5.54348813898234E-4]:8.782414965076E-2)[&rate=5.54348813898234E-4]:9.611402382216E-2)[&rate=5.54348813898234E-4]:8.64848905533E-2)[&rate=5.54348813898234E-4]:1.830673531025E-1,((((((84[&rate=5.54348813898234E-4]:1.75124069221E-2,93[&rate=5.54348813898234E-4]:3.121103705911E-2)[&rate=5.54348813898234E-4]:1.041865685151E-1,(87[&rate=5.54348813898234E-4]:6.585711940418E-2,((90[&rate=5.54348813898234E-4]:4.916557051155E-2,91[&rate=5.54348813898234E-4]:4.916557051155E-2)[&rate=5.54348813898234E-4]:2.197068380695E-2,92[&rate=5.54348813898234E-4]:7.11362543185E-2)[&rate=5.54348813898234E-4]:8.41949522269E-3)[&rate=5.54348813898234E-4]:5.584185603305E-2)[&rate=5.54348813898234E-4]:2.250778214019E-1,(89[&rate=5.54348813898234E-4]:4.059309168714E-2,88[&rate=5.54348813898234E-4]:2.689446155013E-2)[&rate=5.54348813898234E-4]:3.19882335289E-1)[&rate=5.54348813898234E-4]:2.240830866775E-2,(86[&rate=5.54348813898234E-4]:1.414160138804E-1,(83[&rate=5.54348813898234E-4]:4.491659845591E-2,85[&rate=5.54348813898234E-4]:4.491659845591E-2)[&rate=5.54348813898234E-4]:9.649941542452E-2)[&rate=5.54348813898234E-4]:2.277690916264E-1)[&rate=5.54348813898234E-4]:8.409896275997E-1,((10[&rate=5.54348813898234E-4]:3.752552039303E-1,15[&rate=5.54348813898234E-4]:4.136113683137E-1)[&rate=5.54348813898234E-4]:1.937093094042E-1,(6[&rate=5.54348813898234E-4]:5.251606323574E-1,18[&rate=5.54348813898234E-4]:5.881743309875E-1)[&rate=5.54348813898234E-4]:2.736552481271E-2)[&rate=5.54348813898234E-4]:1.699773430598E-1)[&rate=5.54348813898234E-4]:1.975948740287E-1,3[&rate=5.54348813898234E-4]:8.680435797381E-1)[&rate=5.54348813898234E-4]:3.647304550811E-1)[&rate=5.54348813898234E-4]:5.243595290176E-1)[&rate=5.54348813898234E-4]:3.304614837595E-1,98[&rate=5.54348813898234E-4]:2.401064631212E-1)[&rate=5.54348813898234E-4]:3.417125866872E-1,(95[&rate=5.54348813898234E-4]:4.944721685663E-1,(94[&rate=5.54348813898234E-4]:3.009591407541E-1,100[&rate=5.54348813898234E-4]:3.009591407541E-1)[&rate=5.54348813898234E-4]:1.088135742601E-1)[&rate=5.54348813898234E-4]:9.827584299088E-2)[&rate=5.54348813898234E-4]:1.898693769267E-2,(99[&rate=5.54348813898234E-4]:4.524264927918E-1,96[&rate=5.54348813898234E-4]:4.16907367109E-1)[&rate=5.54348813898234E-4]:1.702374182065E-1)[&rate=5.54348813898234E-4]:9.146036788678E-2,147[&rate=5.54348813898234E-4]:6.212281040219E-1)[&rate=5.54348813898234E-4]:1.322435107866E-2)[&rate=5.54348813898234E-4]:2.927610609976E-2,40[&rate=5.54348813898234E-4]:6.0635151202E-1)[&rate=5.54348813898234E-4]:8.980599473608E-3,((16[&rate=5.54348813898234E-4]:2.524268559265E0,(((26[&rate=5.54348813898234E-4]:6.015311050483E-1,(7[&rate=5.54348813898234E-4]:5.632189020035E-2,8[&rate=5.54348813898234E-4]:5.632189020035E-2)[&rate=5.54348813898234E-4]:4.383598997794E-1)[&rate=5.54348813898234E-4]:7.525176163518E-2,(31[&rate=5.54348813898234E-4]:6.987273132888E-1,(22[&rate=5.54348813898234E-4]:2.771652706806E-1,27[&rate=5.54348813898234E-4]:2.93603626845E-1)[&rate=5.54348813898234E-4]:3.667675220601E-1)[&rate=5.54348813898234E-4]:2.189116983311E-2)[&rate=5.54348813898234E-4]:2.013533149705E-1,2[&rate=5.54348813898234E-4]:6.945745378183E-1)[&rate=5.54348813898234E-4]:1.700926898159E0)[&rate=5.54348813898234E-4]:1.160630771202E-1,(97[&rate=5.54348813898234E-4]:4.588971233052E-1,39[&rate=5.54348813898234E-4]:5.299353746714E-1)[&rate=5.54348813898234E-4]:2.490333559621E-2)[&rate=5.54348813898234E-4]:6.049340122603E-2)[&rate=5.54348813898234E-4]:2.989391866498E-1)[&rate=5.54348813898234E-4]:3.721233447413E-1)[&rate=5.54348813898234E-4]:1.667840638016E-1,((125[&rate=5.54348813898234E-4]:6.696224945932E-1,((((75[&rate=5.54348813898234E-4]:5.740386108847E-1,(70[&rate=5.54348813898234E-4]:4.365365300317E-1,(74[&rate=5.54348813898234E-4]:3.963333348693E-1,76[&rate=5.54348813898234E-4]:3.963333348693E-1)[&rate=5.54348813898234E-4]:7.855935954579E-2)[&rate=5.54348813898234E-4]:9.914591646954E-2)[&rate=5.54348813898234E-4]:1.743465513983E-1,((81[&rate=5.54348813898234E-4]:6.397461687104E-2,80[&rate=5.54348813898234E-4]:6.397461687104E-2)[&rate=5.54348813898234E-4]:3.575366770612E-1,(((73[&rate=5.54348813898234E-4]:3.462903870764E-1,71[&rate=5.54348813898234E-4]:2.777972363915E-1)[&rate=5.54348813898234E-4]:2.280536289745E-4,77[&rate=5.54348813898234E-4]:3.410389886506E-1)[&rate=5.54348813898234E-4]:7.769216764449E-2,((82[&rate=5.54348813898234E-4]:1.399508076324E-1,(72[&rate=5.54348813898234E-4]:5.058417612589E-2,78[&rate=5.54348813898234E-4]:7.25019843452E-2)[&rate=5.54348813898234E-4]:5.922964520512E-2)[&rate=5.54348813898234E-4]:1.853052998867E-1,79[&rate=5.54348813898234E-4]:3.170369294371E-1)[&rate=5.54348813898234E-4]:6.607778850195E-2)[&rate=5.54348813898234E-4]:4.661575407555E-2)[&rate=5.54348813898234E-4]:2.775587998576E-1)[&rate=5.54348813898234E-4]:6.737914905362E-1,((((29[&rate=5.54348813898234E-4]:6.874306770355E-1,(5[&rate=5.54348813898234E-4]:1.241352601423E-1,12[&rate=5.54348813898234E-4]:1.624914245258E-1)[&rate=5.54348813898234E-4]:4.180899374412E-1)[&rate=5.54348813898234E-4]:2.015806178174E-1,103[&rate=5.54348813898234E-4]:6.561345825241E-1)[&rate=5.54348813898234E-4]:1.313403924489E0,52[&rate=5.54348813898234E-4]:3.052447724525E-1)[&rate=5.54348813898234E-4]:3.609132131462E-1,(133[&rate=5.54348813898234E-4]:7.131908351579E-1,(137[&rate=5.54348813898234E-4]:5.833523429652E-1,134[&rate=5.54348813898234E-4]:5.12119466253E-1)[&rate=5.54348813898234E-4]:1.709343826037E-1)[&rate=5.54348813898234E-4]:7.268499260977E-1)[&rate=5.54348813898234E-4]:1.775232991973E-2)[&rate=5.54348813898234E-4]:1.061920602232E-1,53[&rate=5.54348813898234E-4]:7.819056544302E-1)[&rate=5.54348813898234E-4]:9.809935382421E-2)[&rate=5.54348813898234E-4]:6.729183212501E-1,(((((55[&rate=5.54348813898234E-4]:2.332614339706E-1,56[&rate=5.54348813898234E-4]:2.332614339706E-1)[&rate=5.54348813898234E-4]:3.25191416956E-2,(58[&rate=5.54348813898234E-4]:1.506938914003E-1,(59[&rate=5.54348813898234E-4]:7.265567344367E-2,37[&rate=5.54348813898234E-4]:1.109070395639E-1)[&rate=5.54348813898234E-4]:5.891253489647E-2)[&rate=5.54348813898234E-4]:1.424090886376E-1)[&rate=5.54348813898234E-4]:4.828480477566E-2,54[&rate=5.54348813898234E-4]:2.840107356332E-1)[&rate=5.54348813898234E-4]:1.947824364158E-2,57[&rate=5.54348813898234E-4]:3.444725858322E-1)[&rate=5.54348813898234E-4]:1.905341477064E-1,68[&rate=5.54348813898234E-4]:4.830941652325E-1)[&rate=5.54348813898234E-4]:6.927799839441E-1)[&rate=5.54348813898234E-4]:1.543537378376E-1)[&rate=5.54348813898234E-4]:6.378608620103E-2)[&rate=5.54348813898234E-4]:4.327472815869E-2,32[&rate=5.54348813898234E-4]:4.636556752491E-3)[&rate=5.54348813898234E-4]:3.728642464404E-3)[&rate=5.54348813898234E-4]:6.591744938277E-2,33[&rate=5.54348813898234E-4]:7.976210065438E-2);
tree STATE_57330000 [&joint=-20942.982873297373,lnP=-20942.982873297373] = [&R] ((32[&rate=5.40195846736159E-4]:7.980285407903E-3,(34[&rate=5.40195846736159E-4]:2.08373806434E-2,((((135[&rate=5.40195846736159E-4]:4.2867626139E-1,(138[&rate=5.40195846736159E-4]:2.064922195956E-1,136[&rate=5.40195846736159E-4]:7.498537028043E-2)[&rate=5.40195846736159E-4]:4.221840417944E-1)[&rate=5.40195846736159E-4]:1.568304790015E0,((120[&rate=5.40195846736159E-4]:1.640458750216E0,(119[&rate=5.40195846736159E-4]:1.57382476135E0,126[&rate=5.40195846736159E-4]:7.881222387061E-1)[&rate=5.40195846736159E-4]:1.625243998253E-1)[&rate=5.40195846736159E-4]:5.927968822503E-1,66[&rate=5.40195846736159E-4]:2.962693310967E-1)[&rate=5.40195846736159E-4]:1.57802134587E-2)[&rate=5.40195846736159E-4]:7.333702352969E-2,(67[&rate=5.40195846736159E-4]:2.688588928406E-1,(122[&rate=5.40195846736159E-4]:2.666248201364E-1,(123[&rate=5.40195846736159E-4]:3.714572144594E-2,124[&rate=5.40195846736159E-4]:3.441348100881E-2)[&rate=5.40195846736159E-4]:2.294790986905E-1)[&rate=5.40195846736159E-4]:5.035066230448E-1)[&rate=5.40195846736159E-4]:1.165276752445E-1)[&rate=5.40195846736159E-4]:4.629497237086E-1,((((((((((60[&rate=5.40195846736159E-4]:9.285216632448E-2,64[&rate=5.40195846736159E-4]:2.435370978312E-1)[&rate=5.40195846736159E-4]:9.041845832949E-2,62[&rate=5.40195846736159E-4]:3.750514465717E-1)[&rate=5.40195846736159E-4]:3.344553759255E-2,65[&rate=5.40195846736159E-4]:2.167161622465E-1)[&rate=5.40195846736159E-4]:1.760305724025E-1,(61[&rate=5.40195846736159E-4]:1.930068147328E-1,63[&rate=5.40195846736159E-4]:1.519109243218E-1)[&rate=5.40195846736159E-4]:3.915207418339E-1)[&rate=5.40195846736159E-4]:7.299298539644E-1,128[&rate=5.40195846736159E-4]:1.174731383134E0)[&rate=5.40195846736159E-4]:6.074877597633E-2,((129[&rate=5.40195846736159E-4]:2.630023501388E-1,((130[&rate=5.40195846736159E-4]:9.812539569196E-2,131[&rate=5.40195846736159E-4]:1.008651217193E-1)[&rate=5.40195846736159E-4]:9.688557639913E-2,132[&rate=5.40195846736159E-4]:1.977506981185E-1)[&rate=5.40195846736159E-4]:6.799137804768E-2)[&rate=5.40195846736159E-4]:2.217163404425E-1,(118[&rate=5.40195846736159E-4]:5.046797272367E-1,69[&rate=5.40195846736159E-4]:5.156386313463E-1)[&rate=5.40195846736159E-4]:1.170252647145E-1)[&rate=5.40195846736159E-4]:7.535011945564E-1)[&rate=5.40195846736159E-4]:5.058331805948E-1,((((44[&rate=5.40195846736159E-4]:4.962651199172E-1,47[&rate=5.40195846736159E-4]:5.017296007914E-1)[&rate=5.40195846736159E-4]:1.746164348887E-1,(51[&rate=5.40195846736159E-4]:5.771465550381E-1,(50[&rate=5.40195846736159E-4]:2.593497221498E-1,49[&rate=5.40195846736159E-4]:2.593497221498E-1)[&rate=5.40195846736159E-4]:3.123323520141E-1)[&rate=5.40195846736159E-4]:7.187707627049E-2)[&rate=5.40195846736159E-4]:1.472506531617E-2,((46[&rate=5.40195846736159E-4]:4.673215054207E-1,(41[&rate=5.40195846736159E-4]:3.993449933615E-1,(48[&rate=5.40195846736159E-4]:3.468454518984E-1,42[&rate=5.40195846736159E-4]:3.085940857782E-1)[&rate=5.40195846736159E-4]:9.62153884575E-2)[&rate=5.40195846736159E-4]:1.333170331625E-2)[&rate=5.40195846736159E-4]:6.319673976715E-2,43[&rate=5.40195846736159E-4]:5.305182451878E-1)[&rate=5.40195846736159E-4]:1.605528558085E-1)[&rate=5.40195846736159E-4]:1.049183565878E-1,45[&rate=5.40195846736159E-4]:7.877927362727E-1)[&rate=5.40195846736159E-4]:1.80124391141E-1)[&rate=5.40195846736159E-4]:1.353102766101E-1,(35[&rate=5.40195846736159E-4]:1.122421353806E-1,(36[&rate=5.40195846736159E-4]:4.251158674115E-2,(121[&rate=5.40195846736159E-4]:1.895426783433E0,127[&rate=5.40195846736159E-4]:2.336522673844E0)[&rate=5.40195846736159E-4]:2.265368581023E-1)[&rate=5.40195846736159E-4]:1.163058911052E-1)[&rate=5.40195846736159E-4]:2.356143576469E-1)[&rate=5.40195846736159E-4]:2.646710519822E-1,(38[&rate=5.40195846736159E-4]:8.878602257664E-1,((((95[&rate=5.40195846736159E-4]:4.496587011495E-1,(94[&rate=5.40195846736159E-4]:3.303637114872E-1,100[&rate=5.40195846736159E-4]:3.303637114872E-1)[&rate=5.40195846736159E-4]:3.459553611031E-2)[&rate=5.40195846736159E-4]:1.313659366764E-1,((101[&rate=5.40195846736159E-4]:4.573987240278E-1,((((((((148[&rate=5.40195846736159E-4]:3.471866872409E-1,143[&rate=5.40195846736159E-4]:3.444469612136E-1)[&rate=5.40195846736159E-4]:2.455223678545E-1,116[&rate=5.40195846736159E-4]:5.543528907117E-1)[&rate=5.40195846736159E-4]:7.462044271876E-2,(106[&rate=5.40195846736159E-4]:4.986599729381E-1,(139[&rate=5.40195846736159E-4]:5.7040524282E-1,111[&rate=5.40195846736159E-4]:3.950627770666E-1)[&rate=5.40195846736159E-4]:1.200355520359E-1)[&rate=5.40195846736159E-4]:1.905873330952E-1)[&rate=5.40195846736159E-4]:2.224554229144E-1,((13[&rate=5.40195846736159E-4]:4.979616413635E-1,19[&rate=5.40195846736159E-4]:5.363178057471E-1)[&rate=5.40195846736159E-4]:2.167755098753E-1,(115[&rate=5.40195846736159E-4]:5.615789210343E-1,(109[&rate=5.40195846736159E-4]:5.007281884679E-1,((108[&rate=5.40195846736159E-4]:4.010509213517E-1,107[&rate=5.40195846736159E-4]:4.037906473791E-1)[&rate=5.40195846736159E-4]:2.59080662078E-2,(114[&rate=5.40195846736159E-4]:1.101047031974E-2,104[&rate=5.40195846736159E-4]:7.128444292252E-2)[&rate=5.40195846736159E-4]:3.584142706643E-1)[&rate=5.40195846736159E-4]:5.185139268929E-2)[&rate=5.40195846736159E-4]:1.403027873609E-1)[&rate=5.40195846736159E-4]:7.09664493826E-2)[&rate=5.40195846736159E-4]:2.18883385928E-1)[&rate=5.40195846736159E-4]:6.844387412353E-2,(((9[&rate=5.40195846736159E-4]:5.243910615668E-1,(112[&rate=5.40195846736159E-4]:4.447558606173E-1,(30[&rate=5.40195846736159E-4]:4.327025067921E-1,4[&rate=5.40195846736159E-4]:2.600997670661E-1)[&rate=5.40195846736159E-4]:1.27121846976E-1)[&rate=5.40195846736159E-4]:8.785437903164E-2)[&rate=5.40195846736159E-4]:1.253507093129E-1,(17[&rate=5.40195846736159E-4]:5.358202744487E-1,14[&rate=5.40195846736159E-4]:4.97464110065E-1)[&rate=5.40195846736159E-4]:1.604968388968E-1)[&rate=5.40195846736159E-4]:2.004282683833E-2,((110[&rate=5.40195846736159E-4]:4.017688617096E-1,105[&rate=5.40195846736159E-4]:3.798510534905E-1)[&rate=5.40195846736159E-4]:2.506847357096E-1,(113[&rate=5.40195846736159E-4]:3.030960397782E-1,117[&rate=5.40195846736159E-4]:3.058357658058E-1)[&rate=5.40195846736159E-4]:3.548370096957E-1)[&rate=5.40195846736159E-4]:2.007072632627E-2)[&rate=5.40195846736159E-4]:3.240606354901E-1)[&rate=5.40195846736159E-4]:6.28729020654E-2,(142[&rate=5.40195846736159E-4]:7.325837886242E-1,((141[&rate=5.40195846736159E-4]:1.099706325849E-1,145[&rate=5.40195846736159E-4]:1.127103586125E-1)[&rate=5.40195846736159E-4]:5.910989830246E-1,144[&rate=5.40195846736159E-4]:6.983298895822E-1)[&rate=5.40195846736159E-4]:2.877444698706E-2)[&rate=5.40195846736159E-4]:5.049562644577E-1)[&rate=5.40195846736159E-4]:1.329329617386E-1,(((((21[&rate=5.40195846736159E-4]:5.833430359779E-1,28[&rate=5.40195846736159E-4]:6.080005702243E-1)[&rate=5.40195846736159E-4]:2.386207029838E-1,1[&rate=5.40195846736159E-4]:6.031990334523E-2)[&rate=5.40195846736159E-4]:1.37599835732E-1,24[&rate=5.40195846736159E-4]:9.787416568855E-1)[&rate=5.40195846736159E-4]:1.920332855823E-1,102[&rate=5.40195846736159E-4]:9.131106851429E-3)[&rate=5.40195846736159E-4]:3.669415318879E-2,((11[&rate=5.40195846736159E-4]:4.263966844152E-1,140[&rate=5.40195846736159E-4]:4.072186022235E-1)[&rate=5.40195846736159E-4]:1.932839799317E-1,((25[&rate=5.40195846736159E-4]:5.173585286383E-1,20[&rate=5.40195846736159E-4]:4.981804464466E-1)[&rate=5.40195846736159E-4]:7.897125365731E-2,23[&rate=5.40195846736159E-4]:5.85370878186E-1)[&rate=5.40195846736159E-4]:1.192412930102E-1)[&rate=5.40195846736159E-4]:4.918980203508E-1)[&rate=5.40195846736159E-4]:7.807241231447E-2)[&rate=5.40195846736159E-4]:1.562309287103E-1,((3[&rate=5.40195846736159E-4]:2.980852180889E-1,(((84[&rate=5.40195846736159E-4]:2.428579672982E-2,93[&rate=5.40195846736159E-4]:3.798442686683E-2)[&rate=5.40195846736159E-4]:5.36839847055E-2,(87[&rate=5.40195846736159E-4]:5.935501928673E-2,((90[&rate=5.40195846736159E-4]:1.221534453271E-2,91[&rate=5.40195846736159E-4]:1.221534453271E-2)[&rate=5.40195846736159E-4]:3.092564980262E-2,92[&rate=5.40195846736159E-4]:4.314099433533E-2)[&rate=5.40195846736159E-4]:2.991265508841E-2)[&rate=5.40195846736159E-4]:1.861476214859E-2)[&rate=5.40195846736159E-4]:1.580570144248E-1,((89[&rate=5.40195846736159E-4]:3.329272653245E-2,88[&rate=5.40195846736159E-4]:1.959409639543E-2)[&rate=5.40195846736159E-4]:1.560356626695E-1,((85[&rate=5.40195846736159E-4]:1.578069237213E-2,83[&rate=5.40195846736159E-4]:1.578069237213E-2)[&rate=5.40195846736159E-4]:1.006062924703E-1,86[&rate=5.40195846736159E-4]:1.163869848424E-1)[&rate=5.40195846736159E-4]:5.924277422255E-2)[&rate=5.40195846736159E-4]:6.039703679517E-2)[&rate=5.40195846736159E-4]:6.017844496259E-1)[&rate=5.40195846736159E-4]:1.52291269037E-1,(((10[&rate=5.40195846736159E-4]:3.964991350817E-1,15[&rate=5.40195846736159E-4]:4.348552994651E-1)[&rate=5.40195846736159E-4]:5.121420394726E-2,18[&rate=5.40195846736159E-4]:4.942886814947E-1)[&rate=5.40195846736159E-4]:1.736540496438E-2,6[&rate=5.40195846736159E-4]:4.486403878289E-1)[&rate=5.40195846736159E-4]:5.379089381738E-2)[&rate=5.40195846736159E-4]:8.270123879117E-1)[&rate=5.40195846736159E-4]:1.827495750178E-1)[&rate=5.40195846736159E-4]:8.805697034211E-1,98[&rate=5.40195846736159E-4]:4.932195690015E-1)[&rate=5.40195846736159E-4]:7.687610707567E-2)[&rate=5.40195846736159E-4]:2.894156672149E-3,(99[&rate=5.40195846736159E-4]:4.656485546759E-1,96[&rate=5.40195846736159E-4]:4.30129428993E-1)[&rate=5.40195846736159E-4]:1.291992015707E-1)[&rate=5.40195846736159E-4]:6.962877761633E-2,(((((147[&rate=5.40195846736159E-4]:3.914442956058E-1,(((26[&rate=5.40195846736159E-4]:5.526875822309E-1,(7[&rate=5.40195846736159E-4]:1.605657837702E-1,8[&rate=5.40195846736159E-4]:1.605657837702E-1)[&rate=5.40195846736159E-4]:2.852724833922E-1)[&rate=5.40195846736159E-4]:1.753382052531E-1,((22[&rate=5.40195846736159E-4]:4.840906599195E-1,27[&rate=5.40195846736159E-4]:5.005290160839E-1)[&rate=5.40195846736159E-4]:1.723710130555E-1,31[&rate=5.40195846736159E-4]:7.112561935231E-1)[&rate=5.40195846736159E-4]:6.060521039937E-2)[&rate=5.40195846736159E-4]:1.493404964512E-1,2[&rate=5.40195846736159E-4]:6.938046400996E-1)[&rate=5.40195846736159E-4]:1.596988409155E0)[&rate=5.40195846736159E-4]:1.477334516948E-2,16[&rate=5.40195846736159E-4]:2.434333517712E0)[&rate=5.40195846736159E-4]:4.537471182836E-2,(39[&rate=5.40195846736159E-4]:3.826065741405E-1,146[&rate=5.40195846736159E-4]:5.028251533754E-1)[&rate=5.40195846736159E-4]:1.160872928277E-2)[&rate=5.40195846736159E-4]:4.386347971815E-2,40[&rate=5.40195846736159E-4]:4.380787831414E-1)[&rate=5.40195846736159E-4]:1.910796583693E-2,97[&rate=5.40195846736159E-4]:3.861484976122E-1)[&rate=5.40195846736159E-4]:5.701656084098E-2)[&rate=5.40195846736159E-4]:4.419629268761E-1)[&rate=5.40195846736159E-4]:3.270327657587E-1)[&rate=5.40195846736159E-4]:1.685195031837E-1,((125[&rate=5.40195846736159E-4]:6.402378604708E-1,(((53[&rate=5.40195846736159E-4]:5.156942390486E-1,((75[&rate=5.40195846736159E-4]:5.269984569804E-1,(70[&rate=5.40195846736159E-4]:4.239750695381E-1,(76[&rate=5.40195846736159E-4]:4.578859109318E-1,74[&rate=5.40195846736159E-4]:4.578859109318E-1)[&rate=5.40195846736159E-4]:4.445322989685E-3)[&rate=5.40195846736159E-4]:6.46672230589E-2)[&rate=5.40195846736159E-4]:1.32295029419E-1,(77[&rate=5.40195846736159E-4]:5.581918353455E-1,((81[&rate=5.40195846736159E-4]:1.839100419536E-1,80[&rate=5.40195846736159E-4]:1.839100419536E-1)[&rate=5.40195846736159E-4]:2.642959468559E-1,(((79[&rate=5.40195846736159E-4]:1.954956558541E-1,(72[&rate=5.40195846736159E-4]:4.925957140617E-2,78[&rate=5.40195846736159E-4]:7.117737962548E-2)[&rate=5.40195846736159E-4]:1.243182762287E-1)[&rate=5.40195846736159E-4]:4.698790217167E-2,82[&rate=5.40195846736159E-4]:2.507027361079E-1)[&rate=5.40195846736159E-4]:8.91730181533E-2,(71[&rate=5.40195846736159E-4]:2.6785337354E-1,73[&rate=5.40195846736159E-4]:3.363465242249E-1)[&rate=5.40195846736159E-4]:3.640594236505E-2)[&rate=5.40195846736159E-4]:1.247685907128E-1)[&rate=5.40195846736159E-4]:6.615023009753E-2)[&rate=5.40195846736159E-4]:9.562219899914E-2)[&rate=5.40195846736159E-4]:6.028638112613E-1)[&rate=5.40195846736159E-4]:9.833225624472E-2,(133[&rate=5.40195846736159E-4]:5.342724862476E-1,(137[&rate=5.40195846736159E-4]:3.817685665324E-1,134[&rate=5.40195846736159E-4]:3.105356898202E-1)[&rate=5.40195846736159E-4]:1.935998101263E-1)[&rate=5.40195846736159E-4]:8.618335060138E-1)[&rate=5.40195846736159E-4]:1.129204326526E-1,(((29[&rate=5.40195846736159E-4]:5.410922896578E-1,(5[&rate=5.40195846736159E-4]:2.444249424088E-1,12[&rate=5.40195846736159E-4]:2.827811067922E-1)[&rate=5.40195846736159E-4]:1.514618677971E-1)[&rate=5.40195846736159E-4]:1.00154338556E0,103[&rate=5.40195846736159E-4]:1.309758962889E0)[&rate=5.40195846736159E-4]:9.685730456806E-1,52[&rate=5.40195846736159E-4]:6.140382740084E-1)[&rate=5.40195846736159E-4]:1.211053752488E-1)[&rate=5.40195846736159E-4]:1.236734461862E-1)[&rate=5.40195846736159E-4]:6.790767116093E-1,((57[&rate=5.40195846736159E-4]:4.470255644364E-1,(((54[&rate=5.40195846736159E-4]:1.721920666099E-1,37[&rate=5.40195846736159E-4]:2.486947988503E-1)[&rate=5.40195846736159E-4]:1.173060580399E-1,(55[&rate=5.40195846736159E-4]:2.816097481882E-1,56[&rate=5.40195846736159E-4]:2.816097481882E-1)[&rate=5.40195846736159E-4]:3.794302127022E-2)[&rate=5.40195846736159E-4]:1.989833281683E-2,(59[&rate=5.40195846736159E-4]:1.889341657451E-1,58[&rate=5.40195846736159E-4]:2.080598488052E-1)[&rate=5.40195846736159E-4]:1.587136578418E-1)[&rate=5.40195846736159E-4]:9.664550041246E-2)[&rate=5.40195846736159E-4]:8.001048653587E-2,68[&rate=5.40195846736159E-4]:4.751234826662E-1)[&rate=5.40195846736159E-4]:6.775244227471E-1)[&rate=5.40195846736159E-4]:1.761197805522E-1)[&rate=5.40195846736159E-4]:6.728924360028E-2)[&rate=5.40195846736159E-4]:3.551478747987E-2)[&rate=5.40195846736159E-4]:9.060712983591E-3)[&rate=5.40195846736159E-4]:6.664607829505E-2,33[&rate=5.40195846736159E-4]:8.010581575767E-2);
