## Supplementary File S2 for "Epidemiological and genomic investigation of chikungunya virus in Rio de Janeiro state, Brazil, between 2015 and 2018": CHIKV_ECSA_2015-2018_HKY+G4_strict_skygridMonthly_v1.10.4.combined.trees.txt (part 84 of 131)

#NEXUS
tree STATE_57340000 [&joint=-20942.0238937514,lnP=-20942.0238937514] = [&R] ((32[&rate=5.592675878016073E-4]:1.005432408962E-2,(34[&rate=5.592675878016073E-4]:2.295085955116E-2,((((((128[&rate=5.592675878016073E-4]:1.144492045777E0,((129[&rate=5.592675878016073E-4]:2.159663623967E-1,(132[&rate=5.592675878016073E-4]:2.122705227963E-1,(130[&rate=5.592675878016073E-4]:5.100706570435E-2,131[&rate=5.592675878016073E-4]:5.374679173171E-2)[&rate=5.592675878016073E-4]:1.585237310646E-1)[&rate=5.592675878016073E-4]:6.435565627798E-3)[&rate=5.592675878016073E-4]:4.240275778862E-1,(69[&rate=5.592675878016073E-4]:7.527198891263E-1,118[&rate=5.592675878016073E-4]:7.417609850167E-1)[&rate=5.592675878016073E-4]:3.521925663622E-2)[&rate=5.592675878016073E-4]:5.072378315216E-1)[&rate=5.592675878016073E-4]:2.158625231055E-1,(((62[&rate=5.592675878016073E-4]:2.154580300102E-1,(64[&rate=5.592675878016073E-4]:1.735533404531E-1,60[&rate=5.592675878016073E-4]:2.286840894637E-2)[&rate=5.592675878016073E-4]:8.087991460337E-4)[&rate=5.592675878016073E-4]:2.343001994479E-1,65[&rate=5.592675878016073E-4]:2.579774075403E-1)[&rate=5.592675878016073E-4]:1.589716466603E-1,(61[&rate=5.592675878016073E-4]:2.087985422168E-1,63[&rate=5.592675878016073E-4]:1.677026518057E-1)[&rate=5.592675878016073E-4]:3.999313339016E-1)[&rate=5.592675878016073E-4]:8.913507201616E-1)[&rate=5.592675878016073E-4]:2.479196411815E-1,(((((43[&rate=5.592675878016073E-4]:5.245532939238E-1,46[&rate=5.592675878016073E-4]:5.245532939238E-1)[&rate=5.592675878016073E-4]:2.156193549327E-2,(48[&rate=5.592675878016073E-4]:5.239206978714E-1,(41[&rate=5.592675878016073E-4]:3.841183720271E-1,42[&rate=5.592675878016073E-4]:3.895828529013E-1)[&rate=5.592675878016073E-4]:9.608647884987E-2)[&rate=5.592675878016073E-4]:1.126556979712E-2)[&rate=5.592675878016073E-4]:1.801685071557E-1,(51[&rate=5.592675878016073E-4]:4.753925834067E-1,(50[&rate=5.592675878016073E-4]:3.265675262959E-1,49[&rate=5.592675878016073E-4]:3.265675262959E-1)[&rate=5.592675878016073E-4]:1.433605762365E-1)[&rate=5.592675878016073E-4]:2.235687487946E-1)[&rate=5.592675878016073E-4]:8.62480744026E-3,(44[&rate=5.592675878016073E-4]:3.559611569844E-1,47[&rate=5.592675878016073E-4]:3.614256378586E-1)[&rate=5.592675878016073E-4]:3.734829061544E-1)[&rate=5.592675878016073E-4]:4.920232558882E-2,45[&rate=5.592675878016073E-4]:7.759141482905E-1)[&rate=5.592675878016073E-4]:5.896384948234E-2)[&rate=5.592675878016073E-4]:2.064519591705E-1,(35[&rate=5.592675878016073E-4]:9.302073312911E-2,(121[&rate=5.592675878016073E-4]:2.168721284702E0,(36[&rate=5.592675878016073E-4]:3.951744256305E-3,127[&rate=5.592675878016073E-4]:2.524499689462E0)[&rate=5.592675878016073E-4]:8.531748565166E-2)[&rate=5.592675878016073E-4]:5.03268456869E-2)[&rate=5.592675878016073E-4]:1.929383128179E-1)[&rate=5.592675878016073E-4]:2.833214762808E-1,(38[&rate=5.592675878016073E-4]:8.280424343764E-1,(((147[&rate=5.592675878016073E-4]:5.09722772321E-1,(97[&rate=5.592675878016073E-4]:3.67961405697E-1,16[&rate=5.592675878016073E-4]:2.52449258318E0)[&rate=5.592675878016073E-4]:1.334606607748E-2)[&rate=5.592675878016073E-4]:5.094428873045E-2,((((((31[&rate=5.592675878016073E-4]:6.810536932853E-1,2[&rate=5.592675878016073E-4]:4.536564330113E-1)[&rate=5.592675878016073E-4]:1.68953684141E-1,(26[&rate=5.592675878016073E-4]:6.663392401142E-1,(7[&rate=5.592675878016073E-4]:3.738638235876E-1,8[&rate=5.592675878016073E-4]:3.738638235876E-1)[&rate=5.592675878016073E-4]:1.85626101458E-1)[&rate=5.592675878016073E-4]:1.398325208737E-1)[&rate=5.592675878016073E-4]:6.030008833792E-2,(22[&rate=5.592675878016073E-4]:4.927444403192E-1,27[&rate=5.592675878016073E-4]:5.091827964835E-1)[&rate=5.592675878016073E-4]:3.62768504897E-1)[&rate=5.592675878016073E-4]:1.681365895092E0,146[&rate=5.592675878016073E-4]:5.277688769873E-1)[&rate=5.592675878016073E-4]:3.767682615394E-2,39[&rate=5.592675878016073E-4]:4.452271239063E-1)[&rate=5.592675878016073E-4]:1.557069761635E-3,(101[&rate=5.592675878016073E-4]:1.242304365197E0,(((142[&rate=5.592675878016073E-4]:5.423371798984E-1,((141[&rate=5.592675878016073E-4]:1.737370932437E-1,144[&rate=5.592675878016073E-4]:1.709973672163E-1)[&rate=5.592675878016073E-4]:7.798598660571E-2,145[&rate=5.592675878016073E-4]:2.54462805877E-1)[&rate=5.592675878016073E-4]:2.878743740214E-1)[&rate=5.592675878016073E-4]:9.036429944777E-1,((102[&rate=5.592675878016073E-4]:3.280699868806E-4,((((21[&rate=5.592675878016073E-4]:6.693344927189E-1,28[&rate=5.592675878016073E-4]:6.939920269654E-1)[&rate=5.592675878016073E-4]:1.497495032555E-1,1[&rate=5.592675878016073E-4]:5.744016035792E-2)[&rate=5.592675878016073E-4]:3.852481416886E-2,24[&rate=5.592675878016073E-4]:8.76786892335E-1)[&rate=5.592675878016073E-4]:2.68034565427E-1,((11[&rate=5.592675878016073E-4]:6.990866341033E-1,((25[&rate=5.592675878016073E-4]:2.844251853477E-1,20[&rate=5.592675878016073E-4]:2.65247103156E-1)[&rate=5.592675878016073E-4]:3.238532196962E-1,23[&rate=5.592675878016073E-4]:5.973195009343E-1)[&rate=5.592675878016073E-4]:1.866986400183E-1)[&rate=5.592675878016073E-4]:3.564579464172E-2,140[&rate=5.592675878016073E-4]:7.155543465533E-1)[&rate=5.592675878016073E-4]:3.141986180581E-1)[&rate=5.592675878016073E-4]:1.715044784124E-2)[&rate=5.592675878016073E-4]:1.617430148005E-1,((((116[&rate=5.592675878016073E-4]:5.181920267158E-1,(148[&rate=5.592675878016073E-4]:2.559184454913E-1,143[&rate=5.592675878016073E-4]:2.53178719464E-1)[&rate=5.592675878016073E-4]:3.006297456082E-1)[&rate=5.592675878016073E-4]:1.355207731681E-1,(139[&rate=5.592675878016073E-4]:6.196364351543E-1,(111[&rate=5.592675878016073E-4]:2.257624698409E-1,106[&rate=5.592675878016073E-4]:2.093241136765E-1)[&rate=5.592675878016073E-4]:2.1853149956E-1)[&rate=5.592675878016073E-4]:2.861311592502E-1)[&rate=5.592675878016073E-4]:1.765491946981E-1,(((13[&rate=5.592675878016073E-4]:4.323958870128E-1,19[&rate=5.592675878016073E-4]:4.707520513964E-1)[&rate=5.592675878016073E-4]:2.93543891798E-1,115[&rate=5.592675878016073E-4]:6.437479979889E-1)[&rate=5.592675878016073E-4]:3.89452917043E-2,(107[&rate=5.592675878016073E-4]:4.897368666923E-1,(109[&rate=5.592675878016073E-4]:5.068669135402E-1,((114[&rate=5.592675878016073E-4]:8.461558238419E-2,104[&rate=5.592675878016073E-4]:1.44889554987E-1)[&rate=5.592675878016073E-4]:2.550756656508E-1,108[&rate=5.592675878016073E-4]:3.972254946104E-1)[&rate=5.592675878016073E-4]:8.77236107107E-2)[&rate=5.592675878016073E-4]:2.048035343839E-3)[&rate=5.592675878016073E-4]:2.532303956037E-1)[&rate=5.592675878016073E-4]:1.475687048889E-1)[&rate=5.592675878016073E-4]:1.618592335353E-1,(((17[&rate=5.592675878016073E-4]:5.586226657121E-1,14[&rate=5.592675878016073E-4]:5.202665013284E-1)[&rate=5.592675878016073E-4]:1.947360528856E-1,(117[&rate=5.592675878016073E-4]:5.122573854832E-1,(((30[&rate=5.592675878016073E-4]:2.065481708587E-1,4[&rate=5.592675878016073E-4]:3.39454311327E-2)[&rate=5.592675878016073E-4]:3.557318487454E-1,(113[&rate=5.592675878016073E-4]:3.719592388202E-1,112[&rate=5.592675878016073E-4]:3.719592388202E-1)[&rate=5.592675878016073E-4]:7.525228763313E-2)[&rate=5.592675878016073E-4]:5.122331436059E-3,9[&rate=5.592675878016073E-4]:4.441146798073E-1)[&rate=5.592675878016073E-4]:5.718380156623E-2)[&rate=5.592675878016073E-4]:2.054848947584E-1)[&rate=5.592675878016073E-4]:5.169624830329E-2,(110[&rate=5.592675878016073E-4]:6.588760072787E-1,105[&rate=5.592675878016073E-4]:6.369581990596E-1)[&rate=5.592675878016073E-4]:1.023433431838E-1)[&rate=5.592675878016073E-4]:3.07614206422E-1)[&rate=5.592675878016073E-4]:1.617306785876E-1)[&rate=5.592675878016073E-4]:3.733374712297E-2)[&rate=5.592675878016073E-4]:5.148996943302E-1,((((89[&rate=5.592675878016073E-4]:1.589805449573E-2,88[&rate=5.592675878016073E-4]:2.19942435872E-3)[&rate=5.592675878016073E-4]:4.456489148766E-1,((((90[&rate=5.592675878016073E-4]:3.319502839011E-2,91[&rate=5.592675878016073E-4]:3.319502839011E-2)[&rate=5.592675878016073E-4]:2.405322432834E-2,92[&rate=5.592675878016073E-4]:5.724825271845E-2)[&rate=5.592675878016073E-4]:2.30109653506E-1,87[&rate=5.592675878016073E-4]:2.736592760875E-1)[&rate=5.592675878016073E-4]:4.486755706566E-2,((85[&rate=5.592675878016073E-4]:1.78262238126E-2,83[&rate=5.592675878016073E-4]:1.78262238126E-2)[&rate=5.592675878016073E-4]:1.324339942407E-1,((84[&rate=5.592675878016073E-4]:8.315663184819E-2,86[&rate=5.592675878016073E-4]:8.315663184819E-2)[&rate=5.592675878016073E-4]:5.040197415016E-3,93[&rate=5.592675878016073E-4]:1.018954594002E-1)[&rate=5.592675878016073E-4]:6.20633887901E-2)[&rate=5.592675878016073E-4]:1.682666150998E-1)[&rate=5.592675878016073E-4]:1.293215060822E-1)[&rate=5.592675878016073E-4]:6.332679293921E-1,3[&rate=5.592675878016073E-4]:5.413902412303E-1)[&rate=5.592675878016073E-4]:9.263847738606E-2,(18[&rate=5.592675878016073E-4]:6.505610228476E-1,((10[&rate=5.592675878016073E-4]:3.121999364486E-1,15[&rate=5.592675878016073E-4]:3.50556100832E-1)[&rate=5.592675878016073E-4]:1.623024192046E-1,6[&rate=5.592675878016073E-4]:4.580639994888E-1)[&rate=5.592675878016073E-4]:1.294833247287E-1)[&rate=5.592675878016073E-4]:9.853618891931E-2)[&rate=5.592675878016073E-4]:1.077536081597E0)[&rate=5.592675878016073E-4]:5.334792910117E-1)[&rate=5.592675878016073E-4]:1.776439874644E-1)[&rate=5.592675878016073E-4]:5.650581820322E-2)[&rate=5.592675878016073E-4]:1.848107144803E-1,(((95[&rate=5.592675878016073E-4]:4.906106706441E-1,(94[&rate=5.592675878016073E-4]:3.30179187425E-1,100[&rate=5.592675878016073E-4]:3.30179187425E-1)[&rate=5.592675878016073E-4]:7.573202966704E-2)[&rate=5.592675878016073E-4]:1.006413428613E-1,((99[&rate=5.592675878016073E-4]:4.195276541459E-1,96[&rate=5.592675878016073E-4]:3.840085284631E-1)[&rate=5.592675878016073E-4]:1.721395810062E-1,98[&rate=5.592675878016073E-4]:5.698093116549E-1)[&rate=5.592675878016073E-4]:1.051374010173E-2)[&rate=5.592675878016073E-4]:2.017125390968E-1,40[&rate=5.592675878016073E-4]:6.536202903071E-1)[&rate=5.592675878016073E-4]:3.448043604437E-2)[&rate=5.592675878016073E-4]:2.082477189539E-1)[&rate=5.592675878016073E-4]:3.436035343669E-1)[&rate=5.592675878016073E-4]:1.591808612179E-1,(((((119[&rate=5.592675878016073E-4]:1.844303345346E0,120[&rate=5.592675878016073E-4]:1.748412934387E0)[&rate=5.592675878016073E-4]:1.175991638173E-2,((135[&rate=5.592675878016073E-4]:3.581155471118E-1,(138[&rate=5.592675878016073E-4]:1.909114225279E-1,136[&rate=5.592675878016073E-4]:5.940457321273E-2)[&rate=5.592675878016073E-4]:3.672041245839E-1)[&rate=5.592675878016073E-4]:1.127606932562E0,126[&rate=5.592675878016073E-4]:1.04796516251E0)[&rate=5.592675878016073E-4]:2.239557657392E-2)[&rate=5.592675878016073E-4]:5.94303989932E-1,66[&rate=5.592675878016073E-4]:4.174905393305E-1)[&rate=5.592675878016073E-4]:1.477134468053E-2,(67[&rate=5.592675878016073E-4]:3.197773849877E-1,(122[&rate=5.592675878016073E-4]:2.612217962241E-1,(123[&rate=5.592675878016073E-4]:9.842563547024E-2,124[&rate=5.592675878016073E-4]:9.569339503312E-2)[&rate=5.592675878016073E-4]:1.627961607539E-1)[&rate=5.592675878016073E-4]:5.598281391042E-1)[&rate=5.592675878016073E-4]:1.124844990234E-1)[&rate=5.592675878016073E-4]:2.207014796026E-1,((125[&rate=5.592675878016073E-4]:6.723623394246E-1,((53[&rate=5.592675878016073E-4]:6.602611249167E-1,((((29[&rate=5.592675878016073E-4]:6.044610863517E-1,(5[&rate=5.592675878016073E-4]:2.746606085314E-1,12[&rate=5.592675878016073E-4]:3.130167729149E-1)[&rate=5.592675878016073E-4]:1.845949983683E-1)[&rate=5.592675878016073E-4]:2.741513958658E-1,103[&rate=5.592675878016073E-4]:6.457357698887E-1)[&rate=5.592675878016073E-4]:1.573803050423E0,52[&rate=5.592675878016073E-4]:5.552450857505E-1)[&rate=5.592675878016073E-4]:5.328549150227E-2,((133[&rate=5.592675878016073E-4]:3.790731310956E-1,137[&rate=5.592675878016073E-4]:4.201690215066E-1)[&rate=5.592675878016073E-4]:6.525721033996E-2,134[&rate=5.592675878016073E-4]:4.141933551344E-1)[&rate=5.592675878016073E-4]:9.38083011474E-1)[&rate=5.592675878016073E-4]:5.992726897536E-2)[&rate=5.592675878016073E-4]:2.429147418772E-2,((75[&rate=5.592675878016073E-4]:5.168746541209E-1,(74[&rate=5.592675878016073E-4]:3.533688058257E-1,(76[&rate=5.592675878016073E-4]:3.183934031999E-1,70[&rate=5.592675878016073E-4]:2.800372388164E-1)[&rate=5.592675878016073E-4]:3.497540262581E-2)[&rate=5.592675878016073E-4]:1.635058482952E-1)[&rate=5.592675878016073E-4]:1.917347024921E-1,((81[&rate=5.592675878016073E-4]:1.627297071264E-1,80[&rate=5.592675878016073E-4]:1.627297071264E-1)[&rate=5.592675878016073E-4]:3.85092119117E-1,((77[&rate=5.592675878016073E-4]:2.49574995104E-1,73[&rate=5.592675878016073E-4]:2.550544471587E-1)[&rate=5.592675878016073E-4]:3.388176208441E-1,(71[&rate=5.592675878016073E-4]:2.966512090743E-1,((79[&rate=5.592675878016073E-4]:2.154697092372E-1,82[&rate=5.592675878016073E-4]:2.236888873192E-1)[&rate=5.592675878016073E-4]:9.643224546237E-3,(72[&rate=5.592675878016073E-4]:7.451478778213E-3,78[&rate=5.592675878016073E-4]:2.936928699753E-2)[&rate=5.592675878016073E-4]:1.957436467859E-1)[&rate=5.592675878016073E-4]:9.893553556495E-2)[&rate=5.592675878016073E-4]:2.287277082437E-1)[&rate=5.592675878016073E-4]:3.26482673369E-3)[&rate=5.592675878016073E-4]:1.114724618764E-1)[&rate=5.592675878016073E-4]:7.224063011036E-1)[&rate=5.592675878016073E-4]:1.981922539814E-1)[&rate=5.592675878016073E-4]:5.064927978215E-1,((57[&rate=5.592675878016073E-4]:4.062214561211E-1,(59[&rate=5.592675878016073E-4]:3.261785456921E-1,(((58[&rate=5.592675878016073E-4]:3.014410434476E-1,37[&rate=5.592675878016073E-4]:3.205667265077E-1)[&rate=5.592675878016073E-4]:1.176364158146E-2,54[&rate=5.592675878016073E-4]:2.558276358487E-1)[&rate=5.592675878016073E-4]:2.866094658453E-2,(55[&rate=5.592675878016073E-4]:1.790475538973E-1,56[&rate=5.592675878016073E-4]:1.790475538973E-1)[&rate=5.592675878016073E-4]:1.354956733445E-1)[&rate=5.592675878016073E-4]:3.438597138637E-3)[&rate=5.592675878016073E-4]:7.731066999189E-2)[&rate=5.592675878016073E-4]:1.616764286982E-1,68[&rate=5.592675878016073E-4]:5.159853165133E-1)[&rate=5.592675878016073E-4]:4.96203154066E-1)[&rate=5.592675878016073E-4]:1.884955308066E-1)[&rate=5.592675878016073E-4]:7.549801983205E-2)[&rate=5.592675878016073E-4]:1.575031747355E-1)[&rate=5.592675878016073E-4]:9.021272757553E-3)[&rate=5.592675878016073E-4]:4.790627230678E-2,33[&rate=5.592675878016073E-4]:6.344004845112E-2);
tree STATE_57350000 [&joint=-20981.433821462047,lnP=-20981.433821462047] = [&R] (((34[&rate=5.91194504357837E-4]:2.372519994457E-3,((((((((((49[&rate=5.91194504357837E-4]:5.314492672681E-1,51[&rate=5.91194504357837E-4]:5.369137481424E-1)[&rate=5.91194504357837E-4]:7.18352855472E-2,(47[&rate=5.91194504357837E-4]:1.743927179739E-1,44[&rate=5.91194504357837E-4]:1.689282370996E-1)[&rate=5.91194504357837E-4]:4.616787200872E-1)[&rate=5.91194504357837E-4]:1.708007558743E-1,(46[&rate=5.91194504357837E-4]:6.439854061296E-1,(43[&rate=5.91194504357837E-4]:5.514111505065E-1,((48[&rate=5.91194504357837E-4]:1.141232575794E-1,42[&rate=5.91194504357837E-4]:7.587189145915E-2)[&rate=5.91194504357837E-4]:9.859388447054E-2,41[&rate=5.91194504357837E-4]:1.690012950554E-1)[&rate=5.91194504357837E-4]:3.277650467081E-1)[&rate=5.91194504357837E-4]:9.257425562305E-2)[&rate=5.91194504357837E-4]:1.628867878058E-1)[&rate=5.91194504357837E-4]:3.72259123829E-2,50[&rate=5.91194504357837E-4]:8.113112210725E-1)[&rate=5.91194504357837E-4]:2.567154871629E-2,45[&rate=5.91194504357837E-4]:8.615729337231E-1)[&rate=5.91194504357837E-4]:1.623275972348E-1,((((((62[&rate=5.91194504357837E-4]:9.598917034382E-2,64[&rate=5.91194504357837E-4]:5.489327993278E-2)[&rate=5.91194504357837E-4]:1.021233442892E-1,60[&rate=5.91194504357837E-4]:6.331692715318E-3)[&rate=5.91194504357837E-4]:1.434827397284E-1,65[&rate=5.91194504357837E-4]:1.498144324437E-1)[&rate=5.91194504357837E-4]:2.012206564681E-1,(61[&rate=5.91194504357837E-4]:1.009085407021E-1,63[&rate=5.91194504357837E-4]:5.981265029109E-2)[&rate=5.91194504357837E-4]:4.419073701274E-1)[&rate=5.91194504357837E-4]:8.920854791111E-1,(((132[&rate=5.91194504357837E-4]:4.906647072819E-2,129[&rate=5.91194504357837E-4]:4.632674470083E-2)[&rate=5.91194504357837E-4]:4.491984962667E-1,(130[&rate=5.91194504357837E-4]:2.220514966811E-1,131[&rate=5.91194504357837E-4]:2.247912227084E-1)[&rate=5.91194504357837E-4]:2.734737442865E-1)[&rate=5.91194504357837E-4]:2.104753733875E-1,(118[&rate=5.91194504357837E-4]:7.647467983028E-1,69[&rate=5.91194504357837E-4]:7.757057024124E-1)[&rate=5.91194504357837E-4]:7.824011742227E-2)[&rate=5.91194504357837E-4]:5.919144742156E-1)[&rate=5.91194504357837E-4]:1.425684351345E-1,128[&rate=5.91194504357837E-4]:1.437743797678E0)[&rate=5.91194504357837E-4]:3.595529455715E-1)[&rate=5.91194504357837E-4]:6.531057936085E-2,(36[&rate=5.91194504357837E-4]:1.932971014194E-1,(35[&rate=5.91194504357837E-4]:2.755494483853E-2,(121[&rate=5.91194504357837E-4]:1.702451692374E0,127[&rate=5.91194504357837E-4]:2.143547582785E0)[&rate=5.91194504357837E-4]:4.511306497245E-1)[&rate=5.91194504357837E-4]:1.191668141151E-1)[&rate=5.91194504357837E-4]:1.871184403688E-1)[&rate=5.91194504357837E-4]:2.322629033662E-1,(38[&rate=5.91194504357837E-4]:8.778900086522E-1,((((((((26[&rate=5.91194504357837E-4]:6.583328500843E-1,(7[&rate=5.91194504357837E-4]:3.477349898944E-1,8[&rate=5.91194504357837E-4]:3.477349898944E-1)[&rate=5.91194504357837E-4]:2.037485451213E-1)[&rate=5.91194504357837E-4]:4.891003415765E-1,(31[&rate=5.91194504357837E-4]:9.6394155296E-1,2[&rate=5.91194504357837E-4]:7.36544292686E-1)[&rate=5.91194504357837E-4]:2.273272551391E-1)[&rate=5.91194504357837E-4]:9.534135683891E-2,(22[&rate=5.91194504357837E-4]:6.624299937403E-1,27[&rate=5.91194504357837E-4]:6.788683499046E-1)[&rate=5.91194504357837E-4]:5.693856506497E-1)[&rate=5.91194504357837E-4]:1.207298272653E0,97[&rate=5.91194504357837E-4]:2.387471231218E-1)[&rate=5.91194504357837E-4]:2.191916892457E-1,39[&rate=5.91194504357837E-4]:5.289770637336E-1)[&rate=5.91194504357837E-4]:1.186327958722E-1,((147[&rate=5.91194504357837E-4]:5.97109949629E-1,(101[&rate=5.91194504357837E-4]:7.788019467987E-1,((((((11[&rate=5.91194504357837E-4]:7.90908277213E-1,140[&rate=5.91194504357837E-4]:7.717301950212E-1)[&rate=5.91194504357837E-4]:1.043885439111E-1,((25[&rate=5.91194504357837E-4]:5.563963446499E-1,20[&rate=5.91194504357837E-4]:5.372182624582E-1)[&rate=5.91194504357837E-4]:2.444895831899E-1,23[&rate=5.91194504357837E-4]:7.899270237301E-1)[&rate=5.91194504357837E-4]:1.903013042431E-1)[&rate=5.91194504357837E-4]:2.443953502599E-1,(((21[&rate=5.91194504357837E-4]:5.696286139646E-1,28[&rate=5.91194504357837E-4]:5.942861482111E-1)[&rate=5.91194504357837E-4]:2.621084554468E-1,1[&rate=5.91194504357837E-4]:7.009323379496E-2)[&rate=5.91194504357837E-4]:4.800987130657E-2,24[&rate=5.91194504357837E-4]:8.989250229098E-1)[&rate=5.91194504357837E-4]:3.36657559433E-1)[&rate=5.91194504357837E-4]:1.992314239102E-2,102[&rate=5.91194504357837E-4]:9.386188911744E-2)[&rate=5.91194504357837E-4]:9.878898288199E-2,((142[&rate=5.91194504357837E-4]:4.805282791687E-1,((145[&rate=5.91194504357837E-4]:6.870422449456E-2,144[&rate=5.91194504357837E-4]:6.322477243961E-2)[&rate=5.91194504357837E-4]:1.810131505359E-2,141[&rate=5.91194504357837E-4]:8.406581352056E-2)[&rate=5.91194504357837E-4]:3.937227396206E-1)[&rate=5.91194504357837E-4]:8.229269426795E-1,((((148[&rate=5.91194504357837E-4]:2.358788722641E-1,143[&rate=5.91194504357837E-4]:2.331391462367E-1)[&rate=5.91194504357837E-4]:5.359114674759E-1,((139[&rate=5.91194504357837E-4]:4.935612116524E-1,(111[&rate=5.91194504357837E-4]:6.22807315509E-2,106[&rate=5.91194504357837E-4]:4.584237538653E-2)[&rate=5.91194504357837E-4]:2.559380143482E-1)[&rate=5.91194504357837E-4]:4.063831331534E-1,116[&rate=5.91194504357837E-4]:6.478895502854E-1)[&rate=5.91194504357837E-4]:8.554462507096E-2)[&rate=5.91194504357837E-4]:2.22160625914E-1,(((((114[&rate=5.91194504357837E-4]:1.862439890254E-2,104[&rate=5.91194504357837E-4]:7.889837150531E-2)[&rate=5.91194504357837E-4]:2.673797546724E-1,(108[&rate=5.91194504357837E-4]:1.847550923722E-2,107[&rate=5.91194504357837E-4]:2.121523526458E-2)[&rate=5.91194504357837E-4]:3.250628909131E-1)[&rate=5.91194504357837E-4]:2.176042725741E-1,109[&rate=5.91194504357837E-4]:5.830604809435E-1)[&rate=5.91194504357837E-4]:2.1651287481E-1,115[&rate=5.91194504357837E-4]:7.201213009591E-1)[&rate=5.91194504357837E-4]:6.790652343015E-2,(13[&rate=5.91194504357837E-4]:5.358293154373E-1,19[&rate=5.91194504357837E-4]:5.74185479821E-1)[&rate=5.91194504357837E-4]:3.343902897738E-1)[&rate=5.91194504357837E-4]:1.675669768811E-1)[&rate=5.91194504357837E-4]:1.039374654321E-2,(((105[&rate=5.91194504357837E-4]:3.800052526212E-1,110[&rate=5.91194504357837E-4]:4.019230608403E-1)[&rate=5.91194504357837E-4]:3.292011752031E-1,113[&rate=5.91194504357837E-4]:7.366036880982E-1)[&rate=5.91194504357837E-4]:1.573880955788E-1,(112[&rate=5.91194504357837E-4]:7.229919304795E-1,((117[&rate=5.91194504357837E-4]:5.084745392925E-1,9[&rate=5.91194504357837E-4]:4.975156351828E-1)[&rate=5.91194504357837E-4]:1.487146013912E-1,((30[&rate=5.91194504357837E-4]:2.960888347388E-1,4[&rate=5.91194504357837E-4]:1.234860950127E-1)[&rate=5.91194504357837E-4]:3.864419252249E-1,(17[&rate=5.91194504357837E-4]:3.552131034134E-1,14[&rate=5.91194504357837E-4]:3.168569390297E-1)[&rate=5.91194504357837E-4]:2.506053277831E-1)[&rate=5.91194504357837E-4]:8.698714784327E-2)[&rate=5.91194504357837E-4]:6.854251582335E-2)[&rate=5.91194504357837E-4]:1.709998531975E-1)[&rate=5.91194504357837E-4]:1.541885449584E-1)[&rate=5.91194504357837E-4]:8.267215348653E-2)[&rate=5.91194504357837E-4]:1.357709926171E-1)[&rate=5.91194504357837E-4]:1.455783445907E-1,(3[&rate=5.91194504357837E-4]:7.471098950941E-1,(((89[&rate=5.91194504357837E-4]:1.132530969254E-1,88[&rate=5.91194504357837E-4]:9.955446678842E-2)[&rate=5.91194504357837E-4]:2.521867755595E-1,((87[&rate=5.91194504357837E-4]:2.259637420413E-1,(((90[&rate=5.91194504357837E-4]:7.110431800424E-3,91[&rate=5.91194504357837E-4]:7.110431800424E-3)[&rate=5.91194504357837E-4]:8.0128175959E-2,92[&rate=5.91194504357837E-4]:8.723860775942E-2)[&rate=5.91194504357837E-4]:3.131200393395E-2,(86[&rate=5.91194504357837E-4]:3.257274088131E-2,(84[&rate=5.91194504357837E-4]:2.371553721864E-2,93[&rate=5.91194504357837E-4]:3.741416735565E-2)[&rate=5.91194504357837E-4]:8.857203662676E-3)[&rate=5.91194504357837E-4]:7.227924067504E-2)[&rate=5.91194504357837E-4]:1.211117604849E-1)[&rate=5.91194504357837E-4]:7.135554225585E-2,(83[&rate=5.91194504357837E-4]:5.020577922602E-2,85[&rate=5.91194504357837E-4]:5.020577922602E-2)[&rate=5.91194504357837E-4]:2.471135050711E-1)[&rate=5.91194504357837E-4]:5.442195805078E-2)[&rate=5.91194504357837E-4]:8.83285389512E-1,(6[&rate=5.91194504357837E-4]:6.056533877593E-1,(18[&rate=5.91194504357837E-4]:5.180961684004E-1,(10[&rate=5.91194504357837E-4]:3.011085794952E-1,15[&rate=5.91194504357837E-4]:3.394647438786E-1)[&rate=5.91194504357837E-4]:1.704122464395E-1)[&rate=5.91194504357837E-4]:1.50570917989E-1)[&rate=5.91194504357837E-4]:1.417020112239E-1)[&rate=5.91194504357837E-4]:5.180929063139E-2)[&rate=5.91194504357837E-4]:5.883795954686E-1)[&rate=5.91194504357837E-4]:4.460521822635E-1)[&rate=5.91194504357837E-4]:7.340951126438E-1)[&rate=5.91194504357837E-4]:1.902933779698E-2,16[&rate=5.91194504357837E-4]:2.644255164363E0)[&rate=5.91194504357837E-4]:8.884762136011E-2)[&rate=5.91194504357837E-4]:1.319667196465E-1,146[&rate=5.91194504357837E-4]:8.997951584872E-1)[&rate=5.91194504357837E-4]:6.83337636992E-2,(98[&rate=5.91194504357837E-4]:8.024403721802E-1,((95[&rate=5.91194504357837E-4]:4.804849609342E-1,(94[&rate=5.91194504357837E-4]:2.318132739029E-1,100[&rate=5.91194504357837E-4]:2.318132739029E-1)[&rate=5.91194504357837E-4]:1.639722334793E-1)[&rate=5.91194504357837E-4]:3.310993039849E-1,((40[&rate=5.91194504357837E-4]:5.518844576249E-1,99[&rate=5.91194504357837E-4]:7.021576816684E-1)[&rate=5.91194504357837E-4]:6.992018648694E-2,96[&rate=5.91194504357837E-4]:7.365587424725E-1)[&rate=5.91194504357837E-4]:5.043535851224E-2)[&rate=5.91194504357837E-4]:1.785069009838E-3)[&rate=5.91194504357837E-4]:1.738852713176E-1)[&rate=5.91194504357837E-4]:9.828567662976E-2)[&rate=5.91194504357837E-4]:2.905785405519E-1)[&rate=5.91194504357837E-4]:5.059039436543E-2,(((67[&rate=5.91194504357837E-4]:1.161999564507E-1,((124[&rate=5.91194504357837E-4]:8.677029485598E-3,123[&rate=5.91194504357837E-4]:1.140926992272E-2)[&rate=5.91194504357837E-4]:4.407825613881E-1,122[&rate=5.91194504357837E-4]:4.521918313109E-1)[&rate=5.91194504357837E-4]:1.652806754805E-1)[&rate=5.91194504357837E-4]:1.976315972993E-1,66[&rate=5.91194504357837E-4]:3.1383155375E-1)[&rate=5.91194504357837E-4]:9.880480151622E-2,((135[&rate=5.91194504357837E-4]:5.421707821681E-1,(138[&rate=5.91194504357837E-4]:2.953612019677E-1,136[&rate=5.91194504357837E-4]:1.638543526525E-1)[&rate=5.91194504357837E-4]:4.468095802004E-1)[&rate=5.91194504357837E-4]:1.062832216163E0,((119[&rate=5.91194504357837E-4]:1.083413957664E0,126[&rate=5.91194504357837E-4]:2.977114350198E-1)[&rate=5.91194504357837E-4]:3.548091216617E-1,120[&rate=5.91194504357837E-4]:1.342332668366E0)[&rate=5.91194504357837E-4]:5.147251244857E-1)[&rate=5.91194504357837E-4]:4.925648637841E-1)[&rate=5.91194504357837E-4]:2.040571417879E-1)[&rate=5.91194504357837E-4]:6.986587667876E-2,((125[&rate=5.91194504357837E-4]:7.894473579728E-1,((((75[&rate=5.91194504357837E-4]:6.337474539191E-1,(70[&rate=5.91194504357837E-4]:5.368135890651E-1,(76[&rate=5.91194504357837E-4]:4.043063319544E-1,74[&rate=5.91194504357837E-4]:4.043063319544E-1)[&rate=5.91194504357837E-4]:1.708634214941E-1)[&rate=5.91194504357837E-4]:5.857770047055E-2)[&rate=5.91194504357837E-4]:1.276726258727E-1,(((77[&rate=5.91194504357837E-4]:2.1786631399E-1,73[&rate=5.91194504357837E-4]:2.233457660447E-1)[&rate=5.91194504357837E-4]:3.164074866249E-1,(81[&rate=5.91194504357837E-4]:1.520497989105E-1,80[&rate=5.91194504357837E-4]:1.520497989105E-1)[&rate=5.91194504357837E-4]:3.38388385266E-1)[&rate=5.91194504357837E-4]:2.590818202509E-2,((78[&rate=5.91194504357837E-4]:7.204314500762E-2,72[&rate=5.91194504357837E-4]:5.012533678831E-2)[&rate=5.91194504357837E-4]:2.416380300371E-1,((71[&rate=5.91194504357837E-4]:4.338494564842E-2,79[&rate=5.91194504357837E-4]:7.078220592244E-2)[&rate=5.91194504357837E-4]:7.557490647108E-2,82[&rate=5.91194504357837E-4]:1.545762904756E-1)[&rate=5.91194504357837E-4]:1.673240626512E-1)[&rate=5.91194504357837E-4]:2.108843692392E-1)[&rate=5.91194504357837E-4]:1.957586450971E-1)[&rate=5.91194504357837E-4]:6.78458045439E-1,53[&rate=5.91194504357837E-4]:6.934150666187E-1)[&rate=5.91194504357837E-4]:9.811462121119E-2,((((29[&rate=5.91194504357837E-4]:5.647849884295E-1,(5[&rate=5.91194504357837E-4]:1.942690363901E-1,12[&rate=5.91194504357837E-4]:2.326252007736E-1)[&rate=5.91194504357837E-4]:2.253104725874E-1)[&rate=5.91194504357837E-4]:3.41821869145E-1,103[&rate=5.91194504357837E-4]:6.737301452456E-1)[&rate=5.91194504357837E-4]:1.599610110687E0,52[&rate=5.91194504357837E-4]:6.090465213718E-1)[&rate=5.91194504357837E-4]:2.93517983929E-2,((137[&rate=5.91194504357837E-4]:1.754974758354E-1,134[&rate=5.91194504357837E-4]:1.042645991232E-1)[&rate=5.91194504357837E-4]:4.049747864347E-1,133[&rate=5.91194504357837E-4]:5.393763718591E-1)[&rate=5.91194504357837E-4]:8.729047235624E-1)[&rate=5.91194504357837E-4]:1.613280893766E-1)[&rate=5.91194504357837E-4]:2.083001838041E-1)[&rate=5.91194504357837E-4]:2.627473273777E-1,((57[&rate=5.91194504357837E-4]:3.826179041215E-1,(55[&rate=5.91194504357837E-4]:2.880474753549E-1,(((54[&rate=5.91194504357837E-4]:4.689965621161E-2,58[&rate=5.91194504357837E-4]:1.042767053919E-1)[&rate=5.91194504357837E-4]:1.036262222361E-2,(37[&rate=5.91194504357837E-4]:8.724836838923E-2,59[&rate=5.91194504357837E-4]:4.899700226901E-2)[&rate=5.91194504357837E-4]:4.651664228643E-2)[&rate=5.91194504357837E-4]:1.539629382174E-1,56[&rate=5.91194504357837E-4]:2.412798614613E-1)[&rate=5.91194504357837E-4]:4.676761389368E-2)[&rate=5.91194504357837E-4]:8.364146701786E-2)[&rate=5.91194504357837E-4]:2.146562431772E-1,68[&rate=5.91194504357837E-4]:5.453615789926E-1)[&rate=5.91194504357837E-4]:3.401664396911E-1)[&rate=5.91194504357837E-4]:3.487519928214E-1)[&rate=5.91194504357837E-4]:1.788268448917E-1)[&rate=5.91194504357837E-4]:2.121292530581E-2,32[&rate=5.91194504357837E-4]:1.667637081185E-3)[&rate=5.91194504357837E-4]:4.085779461759E-3,33[&rate=5.91194504357837E-4]:1.123286859766E-2);
tree STATE_57360000 [&joint=-20978.844483891047,lnP=-20978.844483891047] = [&R] ((((32[&rate=5.703625047059188E-4]:6.801038194546E-3,((126[&rate=5.703625047059188E-4]:1.095270217676E0,(120[&rate=5.703625047059188E-4]:1.642768738915E0,((135[&rate=5.703625047059188E-4]:4.525026277659E-1,(138[&rate=5.703625047059188E-4]:2.336736691492E-1,136[&rate=5.703625047059188E-4]:1.02166819834E-1)[&rate=5.703625047059188E-4]:4.188289586168E-1)[&rate=5.703625047059188E-4]:4.629820647646E-1,119[&rate=5.703625047059188E-4]:1.26342989801E0)[&rate=5.703625047059188E-4]:4.752292518636E-1)[&rate=5.703625047059188E-4]:1.423135904466E-1)[&rate=5.703625047059188E-4]:5.242510549126E-1,(66[&rate=5.703625047059188E-4]:3.687610855861E-1,(67[&rate=5.703625047059188E-4]:2.733139695046E-1,((124[&rate=5.703625047059188E-4]:1.417016885949E-1,123[&rate=5.703625047059188E-4]:1.44433929032E-1)[&rate=5.703625047059188E-4]:2.415413713663E-2,122[&rate=5.703625047059188E-4]:1.685880661686E-1)[&rate=5.703625047059188E-4]:6.059984536766E-1)[&rate=5.703625047059188E-4]:9.544711608149E-2)[&rate=5.703625047059188E-4]:3.585997317778E-3)[&rate=5.703625047059188E-4]:5.193854621398E-1)[&rate=5.703625047059188E-4]:6.559994885398E-3,(((((((49[&rate=5.703625047059188E-4]:4.761446203718E-1,50[&rate=5.703625047059188E-4]:4.761446203718E-1)[&rate=5.703625047059188E-4]:2.532794964145E-1,(((51[&rate=5.703625047059188E-4]:4.284142110046E-1,47[&rate=5.703625047059188E-4]:4.557366153761E-1)[&rate=5.703625047059188E-4]:4.843970574919E-2,44[&rate=5.703625047059188E-4]:4.98711840251E-1)[&rate=5.703625047059188E-4]:2.034631492291E-1,((41[&rate=5.703625047059188E-4]:4.244636498457E-1,(48[&rate=5.703625047059188E-4]:3.86115845633E-1,42[&rate=5.703625047059188E-4]:3.478644795128E-1)[&rate=5.703625047059188E-4]:8.206365120717E-2)[&rate=5.703625047059188E-4]:1.165945344733E-1,(46[&rate=5.703625047059188E-4]:5.621063986711E-1,43[&rate=5.703625047059188E-4]:5.621063986711E-1)[&rate=5.703625047059188E-4]:3.359659439086E-2)[&rate=5.703625047059188E-4]:1.119364772924E-1)[&rate=5.703625047059188E-4]:5.457153167765E-2)[&rate=5.703625047059188E-4]:1.887248097118E-3,45[&rate=5.703625047059188E-4]:7.559015288177E-1)[&rate=5.703625047059188E-4]:2.715612428874E-1,(((69[&rate=5.703625047059188E-4]:1.012256201203E0,(118[&rate=5.703625047059188E-4]:9.231378846481E-1,((129[&rate=5.703625047059188E-4]:2.668763981072E-1,132[&rate=5.703625047059188E-4]:2.696161241345E-1)[&rate=5.703625047059188E-4]:8.137552636544E-2,(130[&rate=5.703625047059188E-4]:1.258194494681E-1,131[&rate=5.703625047059188E-4]:1.285591754955E-1)[&rate=5.703625047059188E-4]:2.224324750045E-1)[&rate=5.703625047059188E-4]:4.378996588056E-1)[&rate=5.703625047059188E-4]:7.815941244536E-2)[&rate=5.703625047059188E-4]:6.331137209929E-1,((((62[&rate=5.703625047059188E-4]:3.365327466172E-1,60[&rate=5.703625047059188E-4]:1.447519246994E-1)[&rate=5.703625047059188E-4]:4.551992694836E-2,64[&rate=5.703625047059188E-4]:3.409567831545E-1)[&rate=5.703625047059188E-4]:9.23932542988E-2,65[&rate=5.703625047059188E-4]:2.826651059466E-1)[&rate=5.703625047059188E-4]:4.17233567268E-1,(61[&rate=5.703625047059188E-4]:1.620488250572E-1,63[&rate=5.703625047059188E-4]:1.209529346462E-1)[&rate=5.703625047059188E-4]:7.296306700752E-1)[&rate=5.703625047059188E-4]:7.42731522954E-1)[&rate=5.703625047059188E-4]:2.055237208202E-1,128[&rate=5.703625047059188E-4]:1.700208711509E0)[&rate=5.703625047059188E-4]:1.006502724872E-1)[&rate=5.703625047059188E-4]:1.026946497873E-1,(((36[&rate=5.703625047059188E-4]:9.178783926153E-2,35[&rate=5.703625047059188E-4]:4.521249679577E-2)[&rate=5.703625047059188E-4]:2.31946183502E-1,121[&rate=5.703625047059188E-4]:2.403186077558E0)[&rate=5.703625047059188E-4]:4.526318975486E-2,127[&rate=5.703625047059188E-4]:2.889545157724E0)[&rate=5.703625047059188E-4]:5.236464044344E-2)[&rate=5.703625047059188E-4]:2.089642033497E-1,(38[&rate=5.703625047059188E-4]:9.540678101265E-1,((39[&rate=5.703625047059188E-4]:6.526568507278E-1,((2[&rate=5.703625047059188E-4]:1.171156820515E0,((22[&rate=5.703625047059188E-4]:4.90441034103E-1,27[&rate=5.703625047059188E-4]:5.068793902674E-1)[&rate=5.703625047059188E-4]:4.919634431887E-1,(31[&rate=5.703625047059188E-4]:9.934804913329E-1,(26[&rate=5.703625047059188E-4]:8.960995815174E-1,(7[&rate=5.703625047059188E-4]:1.734372099902E-1,8[&rate=5.703625047059188E-4]:1.734372099902E-1)[&rate=5.703625047059188E-4]:6.158130564586E-1)[&rate=5.703625047059188E-4]:5.354529337703E-2)[&rate=5.703625047059188E-4]:4.37185065069E-2)[&rate=5.703625047059188E-4]:3.613550829489E-1)[&rate=5.703625047059188E-4]:1.403706003518E0,(101[&rate=5.703625047059188E-4]:1.212740832499E0,(((((11[&rate=5.703625047059188E-4]:4.57727446606E-1,140[&rate=5.703625047059188E-4]:4.385493644143E-1)[&rate=5.703625047059188E-4]:3.87808654471E-1,((25[&rate=5.703625047059188E-4]:4.854972023019E-1,20[&rate=5.703625047059188E-4]:4.663191201101E-1)[&rate=5.703625047059188E-4]:3.444930857185E-1,23[&rate=5.703625047059188E-4]:8.190313839107E-1)[&rate=5.703625047059188E-4]:1.114362240156E-1)[&rate=5.703625047059188E-4]:4.694827251669E-1,((((21[&rate=5.703625047059188E-4]:6.97127111582E-1,28[&rate=5.703625047059188E-4]:7.217846458284E-1)[&rate=5.703625047059188E-4]:1.789483645533E-1,1[&rate=5.703625047059188E-4]:1.144316405188E-1)[&rate=5.703625047059188E-4]:1.024366552756E-1,24[&rate=5.703625047059188E-4]:9.976902136025E-1)[&rate=5.703625047059188E-4]:3.577897109211E-1,102[&rate=5.703625047059188E-4]:1.938360889073E-1)[&rate=5.703625047059188E-4]:5.542931267914E-2)[&rate=5.703625047059188E-4]:1.522056201544E-1,(((116[&rate=5.703625047059188E-4]:7.869115879843E-1,(((106[&rate=5.703625047059188E-4]:4.156797653297E-1,(111[&rate=5.703625047059188E-4]:4.086362531987E-1,139[&rate=5.703625047059188E-4]:5.839787189521E-1)[&rate=5.703625047059188E-4]:2.348186829544E-2)[&rate=5.703625047059188E-4]:1.91782296575E-1,(148[&rate=5.703625047059188E-4]:2.831677927896E-1,143[&rate=5.703625047059188E-4]:2.804280667622E-1)[&rate=5.703625047059188E-4]:3.023764608961E-1)[&rate=5.703625047059188E-4]:2.309205835729E-1,((((114[&rate=5.703625047059188E-4]:1.099979512209E-1,104[&rate=5.703625047059188E-4]:1.702719238236E-1)[&rate=5.703625047059188E-4]:2.096538082717E-1,108[&rate=5.703625047059188E-4]:3.77186006068E-1)[&rate=5.703625047059188E-4]:3.390176564085E-2,(109[&rate=5.703625047059188E-4]:3.163340340137E-1,107[&rate=5.703625047059188E-4]:2.97155951822E-1)[&rate=5.703625047059188E-4]:1.166715459143E-1)[&rate=5.703625047059188E-4]:2.998111443133E-1,((13[&rate=5.703625047059188E-4]:5.775937563639E-1,19[&rate=5.703625047059188E-4]:6.159499207475E-1)[&rate=5.703625047059188E-4]:9.21117267476E-2,115[&rate=5.703625047059188E-4]:5.875137022896E-1)[&rate=5.703625047059188E-4]:6.585096715716E-2)[&rate=5.703625047059188E-4]:1.247440034281E-1)[&rate=5.703625047059188E-4]:8.802915109389E-3)[&rate=5.703625047059188E-4]:5.845646284841E-2,((105[&rate=5.703625047059188E-4]:6.17628959952E-1,(113[&rate=5.703625047059188E-4]:3.853673246513E-1,110[&rate=5.703625047059188E-4]:3.798878725965E-1)[&rate=5.703625047059188E-4]:2.596588955746E-1)[&rate=5.703625047059188E-4]:1.56435033053E-1,((17[&rate=5.703625047059188E-4]:4.196099457483E-1,14[&rate=5.703625047059188E-4]:3.812537813646E-1)[&rate=5.703625047059188E-4]:2.658798127959E-1,((117[&rate=5.703625047059188E-4]:3.869085372073E-1,9[&rate=5.703625047059188E-4]:3.759496330977E-1)[&rate=5.703625047059188E-4]:1.726587977448E-1,(112[&rate=5.703625047059188E-4]:4.316425047752E-1,(30[&rate=5.703625047059188E-4]:2.281007152269E-1,4[&rate=5.703625047059188E-4]:5.549797550087E-2)[&rate=5.703625047059188E-4]:3.186102826991E-1)[&rate=5.703625047059188E-4]:1.251851041494E-1)[&rate=5.703625047059188E-4]:9.030598523589E-2)[&rate=5.703625047059188E-4]:1.543276591183E-1)[&rate=5.703625047059188E-4]:1.260985783758E-1)[&rate=5.703625047059188E-4]:4.658661792933E-1,(142[&rate=5.703625047059188E-4]:5.006085304482E-1,((141[&rate=5.703625047059188E-4]:1.616462493898E-1,144[&rate=5.703625047059188E-4]:1.589065233624E-1)[&rate=5.703625047059188E-4]:2.104467606611E-2,145[&rate=5.703625047059188E-4]:1.854306514835E-1)[&rate=5.703625047059188E-4]:3.151778789648E-1)[&rate=5.703625047059188E-4]:1.065420220226E0)[&rate=5.703625047059188E-4]:8.201761353255E-2)[&rate=5.703625047059188E-4]:6.026659186248E-2,(3[&rate=5.703625047059188E-4]:7.208846145698E-1,(((10[&rate=5.703625047059188E-4]:2.911614472915E-1,15[&rate=5.703625047059188E-4]:3.29517611675E-1)[&rate=5.703625047059188E-4]:1.113323423772E-1,(18[&rate=5.703625047059188E-4]:4.078102591117E-1,6[&rate=5.703625047059188E-4]:3.447965604816E-1)[&rate=5.703625047059188E-4]:4.125887302273E-2)[&rate=5.703625047059188E-4]:3.267098418743E-1,(((83[&rate=5.703625047059188E-4]:9.332322678883E-2,85[&rate=5.703625047059188E-4]:9.332322678883E-2)[&rate=5.703625047059188E-4]:2.250574197425E-1,(89[&rate=5.703625047059188E-4]:1.839067671218E-1,88[&rate=5.703625047059188E-4]:1.702081369848E-1)[&rate=5.703625047059188E-4]:1.481725095465E-1)[&rate=5.703625047059188E-4]:3.197328525786E-2,((86[&rate=5.703625047059188E-4]:1.01008314604E-1,(84[&rate=5.703625047059188E-4]:7.248840371786E-2,93[&rate=5.703625047059188E-4]:8.618703385487E-2)[&rate=5.703625047059188E-4]:2.851991088615E-2)[&rate=5.703625047059188E-4]:1.95651208855E-1,(87[&rate=5.703625047059188E-4]:2.913603067682E-1,((90[&rate=5.703625047059188E-4]:3.070640884579E-2,91[&rate=5.703625047059188E-4]:3.070640884579E-2)[&rate=5.703625047059188E-4]:1.123422290211E-1,92[&rate=5.703625047059188E-4]:1.430486378669E-1)[&rate=5.703625047059188E-4]:1.620102990383E-1)[&rate=5.703625047059188E-4]:5.299216690801E-3)[&rate=5.703625047059188E-4]:5.369440833016E-2)[&rate=5.703625047059188E-4]:8.500825764661E-1)[&rate=5.703625047059188E-4]:6.017413371166E-2)[&rate=5.703625047059188E-4]:7.381132730062E-1)[&rate=5.703625047059188E-4]:7.564826709501E-1)[&rate=5.703625047059188E-4]:3.785603476988E-1)[&rate=5.703625047059188E-4]:3.451982952414E-2)[&rate=5.703625047059188E-4]:1.598224833587E-1,((147[&rate=5.703625047059188E-4]:6.61594961468E-1,((146[&rate=5.703625047059188E-4]:6.206579695581E-1,(97[&rate=5.703625047059188E-4]:3.831499757644E-1,16[&rate=5.703625047059188E-4]:2.539681153248E0)[&rate=5.703625047059188E-4]:4.625116319257E-2)[&rate=5.703625047059188E-4]:4.085207627567E-2,40[&rate=5.703625047059188E-4]:5.412914665988E-1)[&rate=5.703625047059188E-4]:6.292644568883E-2)[&rate=5.703625047059188E-4]:1.793682686772E-1,((95[&rate=5.703625047059188E-4]:6.764809839101E-1,(94[&rate=5.703625047059188E-4]:3.178972340004E-1,100[&rate=5.703625047059188E-4]:3.178972340004E-1)[&rate=5.703625047059188E-4]:2.738842963576E-1)[&rate=5.703625047059188E-4]:1.204171194965E-1,(98[&rate=5.703625047059188E-4]:6.659535945855E-1,(99[&rate=5.703625047059188E-4]:4.455490013249E-1,96[&rate=5.703625047059188E-4]:4.100298756421E-1)[&rate=5.703625047059188E-4]:2.422625167578E-1)[&rate=5.703625047059188E-4]:1.200155470724E-1)[&rate=5.703625047059188E-4]:1.260323398532E-1)[&rate=5.703625047059188E-4]:2.889315312161E-2)[&rate=5.703625047059188E-4]:2.098944869691E-1)[&rate=5.703625047059188E-4]:2.320483502348E-1)[&rate=5.703625047059188E-4]:2.128370054512E-1,((125[&rate=5.703625047059188E-4]:6.824910896334E-1,((((75[&rate=5.703625047059188E-4]:1.007916969174E0,(70[&rate=5.703625047059188E-4]:8.711106149796E-1,(74[&rate=5.703625047059188E-4]:8.344116823386E-1,76[&rate=5.703625047059188E-4]:8.344116823386E-1)[&rate=5.703625047059188E-4]:7.505509702454E-2)[&rate=5.703625047059188E-4]:9.845018981127E-2)[&rate=5.703625047059188E-4]:1.012177133039E-1,(((73[&rate=5.703625047059188E-4]:4.535408994593E-1,((78[&rate=5.703625047059188E-4]:2.805182684615E-2,72[&rate=5.703625047059188E-4]:6.134018626833E-3)[&rate=5.703625047059188E-4]:2.950695368359E-1,((79[&rate=5.703625047059188E-4]:2.603271218104E-1,71[&rate=5.703625047059188E-4]:2.329298615364E-1)[&rate=5.703625047059188E-4]:6.101675745085E-2,82[&rate=5.703625047059188E-4]:3.295630573433E-1)[&rate=5.703625047059188E-4]:1.777484420767E-3)[&rate=5.703625047059188E-4]:8.932364536639E-2)[&rate=5.703625047059188E-4]:5.638933171476E-2,77[&rate=5.703625047059188E-4]:5.044507791193E-1)[&rate=5.703625047059188E-4]:1.638231723223E-2,(81[&rate=5.703625047059188E-4]:1.194699031087E-1,80[&rate=5.703625047059188E-4]:1.194699031087E-1)[&rate=5.703625047059188E-4]:3.575275768045E-1)[&rate=5.703625047059188E-4]:5.82822134072E-1)[&rate=5.703625047059188E-4]:4.268773952927E-1,(((29[&rate=5.703625047059188E-4]:3.616409951922E-1,(5[&rate=5.703625047059188E-4]:9.638580461081E-2,12[&rate=5.703625047059188E-4]:1.347419689943E-1)[&rate=5.703625047059188E-4]:1.200497111294E-1)[&rate=5.703625047059188E-4]:1.928177203301E-1,103[&rate=5.703625047059188E-4]:3.215820031935E-1)[&rate=5.703625047059188E-4]:2.043425382546E0,(52[&rate=5.703625047059188E-4]:6.850055500475E-1,((137[&rate=5.703625047059188E-4]:4.790144454029E-1,133[&rate=5.703625047059188E-4]:4.379185549918E-1)[&rate=5.703625047059188E-4]:5.151738116599E-2,134[&rate=5.703625047059188E-4]:4.592989498566E-1)[&rate=5.703625047059188E-4]:9.694523895466E-1)[&rate=5.703625047059188E-4]:1.570810113141E-2)[&rate=5.703625047059188E-4]:9.703208929123E-2)[&rate=5.703625047059188E-4]:1.185923390113E-2,53[&rate=5.703625047059188E-4]:8.014082530599E-1)[&rate=5.703625047059188E-4]:9.14653502347E-2)[&rate=5.703625047059188E-4]:2.827077452163E-1,((59[&rate=5.703625047059188E-4]:3.916132472045E-1,(((55[&rate=5.703625047059188E-4]:3.0280782304E-1,56[&rate=5.703625047059188E-4]:3.0280782304E-1)[&rate=5.703625047059188E-4]:3.261954017757E-2,(54[&rate=5.703625047059188E-4]:3.506940815178E-2,37[&rate=5.703625047059188E-4]:1.115721403922E-1)[&rate=5.703625047059188E-4]:2.703033102572E-1)[&rate=5.703625047059188E-4]:1.972363395839E-2,(57[&rate=5.703625047059188E-4]:2.724435883229E-1,58[&rate=5.703625047059188E-4]:2.888370309459E-1)[&rate=5.703625047059188E-4]:9.363637060182E-2)[&rate=5.703625047059188E-4]:2.826552871688E-2)[&rate=5.703625047059188E-4]:1.492811236035E-1,68[&rate=5.703625047059188E-4]:4.91714042939E-1)[&rate=5.703625047059188E-4]:3.06818125244E-1)[&rate=5.703625047059188E-4]:5.457761888862E-1)[&rate=5.703625047059188E-4]:1.017048206321E-1)[&rate=5.703625047059188E-4]:5.005059051661E-2,34[&rate=5.703625047059188E-4]:8.532943181565E-2)[&rate=5.703625047059188E-4]:4.063655914263E-2,33[&rate=5.703625047059188E-4]:1.095276347939E-1);
tree STATE_57370000 [&joint=-21003.222179255223,lnP=-21003.222179255223] = [&R] (33[&rate=6.181908053262073E-4]:6.893281473668E-2,(32[&rate=6.181908053262073E-4]:3.069277963212E-2,(((((119[&rate=6.181908053262073E-4]:1.563161697858E0,126[&rate=6.181908053262073E-4]:7.774591752142E-1)[&rate=6.181908053262073E-4]:1.069311691116E-1,120[&rate=6.181908053262073E-4]:1.574202456011E0)[&rate=6.181908053262073E-4]:4.84102363806E-2,(135[&rate=6.181908053262073E-4]:7.035883983044E-1,(138[&rate=6.181908053262073E-4]:4.571646940889E-1,136[&rate=6.181908053262073E-4]:3.256578447737E-1)[&rate=6.181908053262073E-4]:4.464237042155E-1)[&rate=6.181908053262073E-4]:6.669694995664E-1)[&rate=6.181908053262073E-4]:1.004731429002E0,((67[&rate=6.181908053262073E-4]:3.723074626879E-1,((124[&rate=6.181908053262073E-4]:3.495782695989E-2,123[&rate=6.181908053262073E-4]:3.769006739702E-2)[&rate=6.181908053262073E-4]:1.808788653985E-1,122[&rate=6.181908053262073E-4]:2.185689327955E-1)[&rate=6.181908053262073E-4]:6.55011080233E-1)[&rate=6.181908053262073E-4]:1.982745325985E-1,66[&rate=6.181908053262073E-4]:5.705819952864E-1)[&rate=6.181908053262073E-4]:1.19775824737E-1)[&rate=6.181908053262073E-4]:1.911004391092E-1,((((((127[&rate=6.181908053262073E-4]:2.798173962241E0,(36[&rate=6.181908053262073E-4]:4.866260404387E-2,121[&rate=6.181908053262073E-4]:2.128114658838E0)[&rate=6.181908053262073E-4]:2.289634129919E-1)[&rate=6.181908053262073E-4]:2.489166935657E-1,35[&rate=6.181908053262073E-4]:4.799673681357E-1)[&rate=6.181908053262073E-4]:4.141406185559E-2,(((((47[&rate=6.181908053262073E-4]:3.556023264087E-1,44[&rate=6.181908053262073E-4]:3.501378455344E-1)[&rate=6.181908053262073E-4]:5.733115017353E-2,50[&rate=6.181908053262073E-4]:3.801465913365E-1)[&rate=6.181908053262073E-4]:1.45792739029E-1,((49[&rate=6.181908053262073E-4]:3.144163062271E-1,51[&rate=6.181908053262073E-4]:3.198807871013E-1)[&rate=6.181908053262073E-4]:1.620503151974E-1,((43[&rate=6.181908053262073E-4]:3.761848202962E-1,((48[&rate=6.181908053262073E-4]:1.405115942534E-1,42[&rate=6.181908053262073E-4]:1.022602281332E-1)[&rate=6.181908053262073E-4]:5.169574193036E-2,41[&rate=6.181908053262073E-4]:1.484914891893E-1)[&rate=6.181908053262073E-4]:1.730485223639E-1)[&rate=6.181908053262073E-4]:7.266766132104E-3,46[&rate=6.181908053262073E-4]:3.834515864283E-1)[&rate=6.181908053262073E-4]:1.258019202418E-1)[&rate=6.181908053262073E-4]:4.947270894104E-2)[&rate=6.181908053262073E-4]:8.269570202282E-2,45[&rate=6.181908053262073E-4]:6.332251963227E-1)[&rate=6.181908053262073E-4]:3.505537273207E-1,((128[&rate=6.181908053262073E-4]:1.14390095831E0,((65[&rate=6.181908053262073E-4]:2.906421101359E-1,((60[&rate=6.181908053262073E-4]:9.213927674427E-2,64[&rate=6.181908053262073E-4]:2.42824208251E-1)[&rate=6.181908053262073E-4]:1.319109377305E-1,62[&rate=6.181908053262073E-4]:4.158310363925E-1)[&rate=6.181908053262073E-4]:6.659189566107E-2)[&rate=6.181908053262073E-4]:2.403522567857E-1,(61[&rate=6.181908053262073E-4]:3.435234986555E-1,63[&rate=6.181908053262073E-4]:3.024276082445E-1)[&rate=6.181908053262073E-4]:3.792516901837E-1)[&rate=6.181908053262073E-4]:5.608517968683E-1)[&rate=6.181908053262073E-4]:6.021207166084E-1,((118[&rate=6.181908053262073E-4]:1.114941822307E0,69[&rate=6.181908053262073E-4]:1.125900726417E0)[&rate=6.181908053262073E-4]:8.449205275573E-2,((130[&rate=6.181908053262073E-4]:2.008663969516E-1,131[&rate=6.181908053262073E-4]:2.036061229789E-1)[&rate=6.181908053262073E-4]:1.108658732351E-1,(129[&rate=6.181908053262073E-4]:1.703538415704E-1,132[&rate=6.181908053262073E-4]:1.730935675978E-1)[&rate=6.181908053262073E-4]:1.413784286162E-1)[&rate=6.181908053262073E-4]:7.507153035064E-1)[&rate=6.181908053262073E-4]:6.863138272529E-1)[&rate=6.181908053262073E-4]:1.115346101606E-2)[&rate=6.181908053262073E-4]:2.929734173443E-1)[&rate=6.181908053262073E-4]:8.343738768226E-2,(38[&rate=6.181908053262073E-4]:7.603975930971E-1,((((((2[&rate=6.181908053262073E-4]:6.793541967908E-1,((22[&rate=6.181908053262073E-4]:3.279362218762E-1,27[&rate=6.181908053262073E-4]:3.443745780406E-1)[&rate=6.181908053262073E-4]:4.507481607256E-1,((26[&rate=6.181908053262073E-4]:6.836306243576E-1,(7[&rate=6.181908053262073E-4]:2.267603259736E-1,8[&rate=6.181908053262073E-4]:2.267603259736E-1)[&rate=6.181908053262073E-4]:3.500209833154E-1)[&rate=6.181908053262073E-4]:9.159686181153E-2,31[&rate=6.181908053262073E-4]:8.190631026075E-1)[&rate=6.181908053262073E-4]:1.441580054239E-2)[&rate=6.181908053262073E-4]:7.327255391494E-2)[&rate=6.181908053262073E-4]:1.815697468962E0,147[&rate=6.181908053262073E-4]:5.957029121038E-1)[&rate=6.181908053262073E-4]:1.37484458288E-2,(39[&rate=6.181908053262073E-4]:4.827625673502E-1,(101[&rate=6.181908053262073E-4]:1.013458311961E0,(((((((115[&rate=6.181908053262073E-4]:6.45291194298E-1,(13[&rate=6.181908053262073E-4]:4.783380634127E-1,19[&rate=6.181908053262073E-4]:5.166942277964E-1)[&rate=6.181908053262073E-4]:2.491449117071E-1)[&rate=6.181908053262073E-4]:3.740410405846E-2,(107[&rate=6.181908053262073E-4]:5.241347173187E-1,(108[&rate=6.181908053262073E-4]:5.213491887125E-1,(109[&rate=6.181908053262073E-4]:4.774846963814E-1,(114[&rate=6.181908053262073E-4]:1.484083824829E-1,104[&rate=6.181908053262073E-4]:2.086823550857E-1)[&rate=6.181908053262073E-4]:2.49624259104E-1)[&rate=6.181908053262073E-4]:6.578230055021E-2)[&rate=6.181908053262073E-4]:4.580257878284E-5)[&rate=6.181908053262073E-4]:2.188345536405E-1)[&rate=6.181908053262073E-4]:2.403977542405E-2,(((148[&rate=6.181908053262073E-4]:3.226714584035E-1,143[&rate=6.181908053262073E-4]:3.199317323762E-1)[&rate=6.181908053262073E-4]:3.11760309578E-1,116[&rate=6.181908053262073E-4]:5.960756035978E-1)[&rate=6.181908053262073E-4]:6.86620736869E-2,(139[&rate=6.181908053262073E-4]:4.437086855637E-1,(111[&rate=6.181908053262073E-4]:1.154781795391E-1,106[&rate=6.181908053262073E-4]:9.903982337477E-2)[&rate=6.181908053262073E-4]:1.528880402712E-1)[&rate=6.181908053262073E-4]:4.730837862415E-1)[&rate=6.181908053262073E-4]:4.199739649577E-2)[&rate=6.181908053262073E-4]:8.393858692905E-2,((((117[&rate=6.181908053262073E-4]:4.577297952658E-1,9[&rate=6.181908053262073E-4]:4.467708911562E-1)[&rate=6.181908053262073E-4]:1.54682685631E-1,((112[&rate=6.181908053262073E-4]:5.49105585973E-1,(30[&rate=6.181908053262073E-4]:4.413236669661E-1,4[&rate=6.181908053262073E-4]:2.6872092724E-1)[&rate=6.181908053262073E-4]:2.228504121578E-1)[&rate=6.181908053262073E-4]:4.002882180629E-3,113[&rate=6.181908053262073E-4]:5.531084681536E-1)[&rate=6.181908053262073E-4]:5.656428671566E-2)[&rate=6.181908053262073E-4]:5.026298803294E-2,(105[&rate=6.181908053262073E-4]:5.060270274622E-1,110[&rate=6.181908053262073E-4]:5.279448356813E-1)[&rate=6.181908053262073E-4]:1.265114551662E-1)[&rate=6.181908053262073E-4]:2.594188545644E-4,(17[&rate=6.181908053262073E-4]:5.679726432478E-1,14[&rate=6.181908053262073E-4]:5.296164788641E-1)[&rate=6.181908053262073E-4]:1.305786828927E-1)[&rate=6.181908053262073E-4]:2.126702797746E-1)[&rate=6.181908053262073E-4]:5.390759864578E-1,(142[&rate=6.181908053262073E-4]:6.503388781963E-1,((144[&rate=6.181908053262073E-4]:1.947887490123E-1,141[&rate=6.181908053262073E-4]:1.975284750396E-1)[&rate=6.181908053262073E-4]:9.812132981785E-2,145[&rate=6.181908053262073E-4]:2.983895308851E-1)[&rate=6.181908053262073E-4]:3.519493473112E-1)[&rate=6.181908053262073E-4]:9.342052895192E-1)[&rate=6.181908053262073E-4]:7.770551267819E-2,(102[&rate=6.181908053262073E-4]:2.821608994948E-1,(((11[&rate=6.181908053262073E-4]:5.311553987193E-1,140[&rate=6.181908053262073E-4]:5.119773165275E-1)[&rate=6.181908053262073E-4]:1.149321955293E-1,((25[&rate=6.181908053262073E-4]:6.373430784618E-1,20[&rate=6.181908053262073E-4]:6.181649962701E-1)[&rate=6.181908053262073E-4]:6.991609383036E-2,23[&rate=6.181908053262073E-4]:6.963002681825E-1)[&rate=6.181908053262073E-4]:3.471883291529E-2)[&rate=6.181908053262073E-4]:4.617545512896E-1,(((21[&rate=6.181908053262073E-4]:1.790701749914E-1,28[&rate=6.181908053262073E-4]:2.037277092378E-1)[&rate=6.181908053262073E-4]:5.856737930757E-1,1[&rate=6.181908053262073E-4]:3.10013245056E-3)[&rate=6.181908053262073E-4]:7.414374710253E-2,24[&rate=6.181908053262073E-4]:8.580657973613E-1)[&rate=6.181908053262073E-4]:3.456667591358E-1)[&rate=6.181908053262073E-4]:2.400721786141E-1)[&rate=6.181908053262073E-4]:1.33513438433E-1)[&rate=6.181908053262073E-4]:5.317398808175E-2,((((89[&rate=6.181908053262073E-4]:9.070509766714E-2,88[&rate=6.181908053262073E-4]:7.700646753012E-2)[&rate=6.181908053262073E-4]:2.851999954725E-1,87[&rate=6.181908053262073E-4]:3.622064630027E-1)[&rate=6.181908053262073E-4]:1.182662767885E-1,(((90[&rate=6.181908053262073E-4]:4.646602792195E-2,91[&rate=6.181908053262073E-4]:4.646602792195E-2)[&rate=6.181908053262073E-4]:7.336143342087E-2,92[&rate=6.181908053262073E-4]:1.198274613428E-1)[&rate=6.181908053262073E-4]:1.078854406787E-1,((85[&rate=6.181908053262073E-4]:9.958823615841E-2,(84[&rate=6.181908053262073E-4]:6.366699414017E-2,93[&rate=6.181908053262073E-4]:7.736562427719E-2)[&rate=6.181908053262073E-4]:3.592124201824E-2)[&rate=6.181908053262073E-4]:1.828546320873E-2,(86[&rate=6.181908053262073E-4]:9.787512521347E-2,83[&rate=6.181908053262073E-4]:9.787512521347E-2)[&rate=6.181908053262073E-4]:1.999857415367E-2)[&rate=6.181908053262073E-4]:9.61405725174E-2)[&rate=6.181908053262073E-4]:2.664584679066E-1)[&rate=6.181908053262073E-4]:6.465116829046E-1,(3[&rate=6.181908053262073E-4]:5.248940674372E-1,((10[&rate=6.181908053262073E-4]:2.372345913128E-1,15[&rate=6.181908053262073E-4]:2.755907556962E-1)[&rate=6.181908053262073E-4]:2.624870448311E-1,(18[&rate=6.181908053262073E-4]:5.459513333036E-1,6[&rate=6.181908053262073E-4]:4.829376346734E-1)[&rate=6.181908053262073E-4]:3.456453060301E-4)[&rate=6.181908053262073E-4]:9.366558197825E-2)[&rate=6.181908053262073E-4]:6.236432786139E-2)[&rate=6.181908053262073E-4]:8.788502046836E-1)[&rate=6.181908053262073E-4]:5.500894380063E-1)[&rate=6.181908053262073E-4]:4.42468414383E-1)[&rate=6.181908053262073E-4]:6.931174140202E-2)[&rate=6.181908053262073E-4]:6.783798458808E-2,(((96[&rate=6.181908053262073E-4]:4.407261975337E-1,99[&rate=6.181908053262073E-4]:4.762453232166E-1)[&rate=6.181908053262073E-4]:6.677790567575E-2,(98[&rate=6.181908053262073E-4]:4.63041425778E-1,(95[&rate=6.181908053262073E-4]:1.972040132889E-1,100[&rate=6.181908053262073E-4]:1.125045597368E-1)[&rate=6.181908053262073E-4]:2.767663742379E-1)[&rate=6.181908053262073E-4]:5.812387961704E-2)[&rate=6.181908053262073E-4]:6.821681911841E-2,94[&rate=6.181908053262073E-4]:5.156116327102E-1)[&rate=6.181908053262073E-4]:1.589454693731E-1)[&rate=6.181908053262073E-4]:1.068052912566E-2,40[&rate=6.181908053262073E-4]:6.30592822466E-1)[&rate=6.181908053262073E-4]:1.023011370727E-1,((146[&rate=6.181908053262073E-4]:5.002674757608E-1,97[&rate=6.181908053262073E-4]:3.090106451597E-1)[&rate=6.181908053262073E-4]:2.016810798779E-1,16[&rate=6.181908053262073E-4]:2.667222902521E0)[&rate=6.181908053262073E-4]:1.511639831348E-1)[&rate=6.181908053262073E-4]:9.58096444875E-2)[&rate=6.181908053262073E-4]:4.467866710919E-1)[&rate=6.181908053262073E-4]:1.694482665478E-1,((125[&rate=6.181908053262073E-4]:1.089291212294E0,((((134[&rate=6.181908053262073E-4]:3.492828601866E-1,137[&rate=6.181908053262073E-4]:4.205157368988E-1)[&rate=6.181908053262073E-4]:1.613930327323E-1,133[&rate=6.181908053262073E-4]:5.408128792201E-1)[&rate=6.181908053262073E-4]:9.757832560545E-1,((52[&rate=6.181908053262073E-4]:2.707336198896E-1,((29[&rate=6.181908053262073E-4]:4.471413731673E-1,(5[&rate=6.181908053262073E-4]:1.72975863612E-1,12[&rate=6.181908053262073E-4]:2.113320279954E-1)[&rate=6.181908053262073E-4]:1.289600301034E-1)[&rate=6.181908053262073E-4]:3.7528420827E-1,103[&rate=6.181908053262073E-4]:5.895488691085E-1)[&rate=6.181908053262073E-4]:1.345478485342E0)[&rate=6.181908053262073E-4]:1.672537435788E-1,53[&rate=6.181908053262073E-4]:4.297906421569E-1)[&rate=6.181908053262073E-4]:3.047259961494E-1)[&rate=6.181908053262073E-4]:1.038632686561E-1,((75[&rate=6.181908053262073E-4]:9.639841697006E-1,((70[&rate=6.181908053262073E-4]:4.821062677908E-1,74[&rate=6.181908053262073E-4]:5.204624321743E-1)[&rate=6.181908053262073E-4]:1.40624732363E-1,76[&rate=6.181908053262073E-4]:6.610871645373E-1)[&rate=6.181908053262073E-4]:3.028970051634E-1)[&rate=6.181908053262073E-4]:2.426325599782E-1,((81[&rate=6.181908053262073E-4]:3.599000426078E-1,80[&rate=6.181908053262073E-4]:3.599000426078E-1)[&rate=6.181908053262073E-4]:3.3456878886E-1,(((77[&rate=6.181908053262073E-4]:4.503895858491E-1,73[&rate=6.181908053262073E-4]:4.558690379038E-1)[&rate=6.181908053262073E-4]:3.717458234944E-2,((82[&rate=6.181908053262073E-4]:2.609882124922E-1,79[&rate=6.181908053262073E-4]:2.527690344101E-1)[&rate=6.181908053262073E-4]:7.85200625145E-2,71[&rate=6.181908053262073E-4]:3.038918366506E-1)[&rate=6.181908053262073E-4]:1.206586329179E-1)[&rate=6.181908053262073E-4]:1.605436380688E-3,(78[&rate=6.181908053262073E-4]:3.637309418217E-2,72[&rate=6.181908053262073E-4]:1.445528596286E-2)[&rate=6.181908053262073E-4]:4.17180072041E-1)[&rate=6.181908053262073E-4]:2.49134843327E-1)[&rate=6.181908053262073E-4]:4.628328297179E-1)[&rate=6.181908053262073E-4]:3.782262358956E-1)[&rate=6.181908053262073E-4]:4.612938189931E-1)[&rate=6.181908053262073E-4]:1.606634484397E-1,((59[&rate=6.181908053262073E-4]:3.329169247235E-1,((55[&rate=6.181908053262073E-4]:1.888493657905E-1,56[&rate=6.181908053262073E-4]:1.888493657905E-1)[&rate=6.181908053262073E-4]:7.952115957261E-2,((37[&rate=6.181908053262073E-4]:1.303244692072E-1,57[&rate=6.181908053262073E-4]:9.480534352406E-2)[&rate=6.181908053262073E-4]:9.685395349992E-2,(54[&rate=6.181908053262073E-4]:1.055899669267E-1,58[&rate=6.181908053262073E-4]:1.62967016107E-1)[&rate=6.181908053262073E-4]:4.508572353997E-2)[&rate=6.181908053262073E-4]:8.76401900879E-2)[&rate=6.181908053262073E-4]:5.634967804872E-2)[&rate=6.181908053262073E-4]:8.997025799328E-2,68[&rate=6.181908053262073E-4]:3.737068548478E-1)[&rate=6.181908053262073E-4]:7.095811392194E-1)[&rate=6.181908053262073E-4]:2.386997279265E-1)[&rate=6.181908053262073E-4]:9.675105459225E-2,34[&rate=6.181908053262073E-4]:8.004440183559E-3)[&rate=6.181908053262073E-4]:1.044012031895E-2)[&rate=6.181908053262073E-4]:3.416602734869E-2)[&rate=6.181908053262073E-4]:3.276058304985E-2);
tree STATE_57380000 [&joint=-20986.064335254032,lnP=-20986.064335254032] = [&R] (32[&rate=5.251974969721227E-4]:8.604184794993E-2,((((((((((((47[&rate=5.251974969721227E-4]:1.882983783731E-1,44[&rate=5.251974969721227E-4]:1.828338974989E-1)[&rate=5.251974969721227E-4]:5.347696970426E-2,51[&rate=5.251974969721227E-4]:2.144529437059E-1)[&rate=5.251974969721227E-4]:2.153288201803E-1,(50[&rate=5.251974969721227E-4]:3.624205168308E-1,49[&rate=5.251974969721227E-4]:3.624205168308E-1)[&rate=5.251974969721227E-4]:6.189676618111E-2)[&rate=5.251974969721227E-4]:1.973391056239E-1,((43[&rate=5.251974969721227E-4]:2.734606774133E-1,46[&rate=5.251974969721227E-4]:2.734606774133E-1)[&rate=5.251974969721227E-4]:1.78351174206E-1,((41[&rate=5.251974969721227E-4]:2.154804304654E-1,48[&rate=5.251974969721227E-4]:2.591962774599E-1)[&rate=5.251974969721227E-4]:7.176707023443E-2,42[&rate=5.251974969721227E-4]:2.927119815741E-1)[&rate=5.251974969721227E-4]:1.099195421765E-1)[&rate=5.251974969721227E-4]:2.026314222622E-1)[&rate=5.251974969721227E-4]:6.900309171388E-2,45[&rate=5.251974969721227E-4]:7.152496442841E-1)[&rate=5.251974969721227E-4]:2.037786980989E-1,((((((130[&rate=5.251974969721227E-4]:1.855718606175E-1,131[&rate=5.251974969721227E-4]:1.883115866449E-1)[&rate=5.251974969721227E-4]:5.833672331066E-2,(129[&rate=5.251974969721227E-4]:1.03201556793E-1,132[&rate=5.251974969721227E-4]:1.059412828204E-1)[&rate=5.251974969721227E-4]:1.407070271351E-1)[&rate=5.251974969721227E-4]:9.446374386508E-1,(118[&rate=5.251974969721227E-4]:8.9825225937E-1,69[&rate=5.251974969721227E-4]:9.092111634797E-1)[&rate=5.251974969721227E-4]:4.272800645789E-1)[&rate=5.251974969721227E-4]:3.441416460087E-1,((62[&rate=5.251974969721227E-4]:4.28744093514E-1,(64[&rate=5.251974969721227E-4]:3.123644935388E-1,(60[&rate=5.251974969721227E-4]:1.543566441061E-1,65[&rate=5.251974969721227E-4]:1.543566441061E-1)[&rate=5.251974969721227E-4]:7.322917926017E-3)[&rate=5.251974969721227E-4]:7.52837095642E-2)[&rate=5.251974969721227E-4]:2.173432860599E-1,(61[&rate=5.251974969721227E-4]:1.824953965546E-1,63[&rate=5.251974969721227E-4]:1.413995061435E-1)[&rate=5.251974969721227E-4]:4.635919830193E-1)[&rate=5.251974969721227E-4]:1.023586590384E0)[&rate=5.251974969721227E-4]:2.301669708231E-3,128[&rate=5.251974969721227E-4]:1.532249612269E0)[&rate=5.251974969721227E-4]:1.060070825423E-1,(35[&rate=5.251974969721227E-4]:5.733594880473E-2,127[&rate=5.251974969721227E-4]:2.624459236476E0)[&rate=5.251974969721227E-4]:5.215362271847E-2)[&rate=5.251974969721227E-4]:5.41678598634E-2)[&rate=5.251974969721227E-4]:8.620531320171E-3,121[&rate=5.251974969721227E-4]:2.298305359967E0)[&rate=5.251974969721227E-4]:1.421282142902E-1,36[&rate=5.251974969721227E-4]:3.609815194627E-1)[&rate=5.251974969721227E-4]:3.42306101832E-1,(38[&rate=5.251974969721227E-4]:7.926574971637E-1,((((((147[&rate=5.251974969721227E-4]:4.586913850611E-1,(101[&rate=5.251974969721227E-4]:1.144570670849E0,((((142[&rate=5.251974969721227E-4]:4.611463975778E-1,(144[&rate=5.251974969721227E-4]:1.775283696041E-1,(145[&rate=5.251974969721227E-4]:9.978322256325E-2,141[&rate=5.251974969721227E-4]:9.704349653567E-2)[&rate=5.251974969721227E-4]:8.322459909583E-2)[&rate=5.251974969721227E-4]:2.781385759187E-1)[&rate=5.251974969721227E-4]:1.096669998848E0,(102[&rate=5.251974969721227E-4]:7.21774123192E-2,((((21[&rate=5.251974969721227E-4]:7.517869282568E-1,28[&rate=5.251974969721227E-4]:7.764444625033E-1)[&rate=5.251974969721227E-4]:3.765628974165E-2,1[&rate=5.251974969721227E-4]:2.779938238198E-2)[&rate=5.251974969721227E-4]:1.01980473347E-1,24[&rate=5.251974969721227E-4]:9.106017735372E-1)[&rate=5.251974969721227E-4]:7.206287909428E-2,((11[&rate=5.251974969721227E-4]:4.5644413012E-1,140[&rate=5.251974969721227E-4]:4.372660479283E-1)[&rate=5.251974969721227E-4]:2.121625997437E-1,((25[&rate=5.251974969721227E-4]:4.148851414476E-1,20[&rate=5.251974969721227E-4]:3.957070592559E-1)[&rate=5.251974969721227E-4]:1.66248588909E-1,23[&rate=5.251974969721227E-4]:5.701748262469E-1)[&rate=5.251974969721227E-4]:1.83363410466E-1)[&rate=5.251974969721227E-4]:2.181675118089E-1)[&rate=5.251974969721227E-4]:2.51156595304E-1)[&rate=5.251974969721227E-4]:2.390636416411E-1)[&rate=5.251974969721227E-4]:3.591129698396E-2,((((115[&rate=5.251974969721227E-4]:5.560294206988E-1,(13[&rate=5.251974969721227E-4]:3.663521102601E-1,19[&rate=5.251974969721227E-4]:4.047082746438E-1)[&rate=5.251974969721227E-4]:2.718690912605E-1)[&rate=5.251974969721227E-4]:1.071525318145E-1,(((108[&rate=5.251974969721227E-4]:4.614378318228E-1,(114[&rate=5.251974969721227E-4]:1.172538257466E-1,104[&rate=5.251974969721227E-4]:1.775277983494E-1)[&rate=5.251974969721227E-4]:2.866497595007E-1)[&rate=5.251974969721227E-4]:1.609376192813E-1,107[&rate=5.251974969721227E-4]:6.251151771315E-1)[&rate=5.251974969721227E-4]:5.377058885508E-2,109[&rate=5.251974969721227E-4]:6.980638481783E-1)[&rate=5.251974969721227E-4]:4.45701591295E-2)[&rate=5.251974969721227E-4]:6.085502079979E-2,(((139[&rate=5.251974969721227E-4]:2.968718542741E-1,(106[&rate=5.251974969721227E-4]:2.144346027137E-2,111[&rate=5.251974969721227E-4]:3.788181643574E-2)[&rate=5.251974969721227E-4]:8.364757208503E-2)[&rate=5.251974969721227E-4]:2.84140081904E-1,116[&rate=5.251974969721227E-4]:3.289571416577E-1)[&rate=5.251974969721227E-4]:3.053157355408E-1,(148[&rate=5.251974969721227E-4]:3.908208320262E-1,143[&rate=5.251974969721227E-4]:3.880811059989E-1)[&rate=5.251974969721227E-4]:2.818082095559E-1)[&rate=5.251974969721227E-4]:8.976409611464E-2)[&rate=5.251974969721227E-4]:4.08081570768E-1,((((17[&rate=5.251974969721227E-4]:2.778947355025E-1,14[&rate=5.251974969721227E-4]:2.395385711188E-1)[&rate=5.251974969721227E-4]:1.501905504283E-1,117[&rate=5.251974969721227E-4]:3.924688475746E-1)[&rate=5.251974969721227E-4]:2.465729541214E-1,((((30[&rate=5.251974969721227E-4]:3.907273551541E-1,4[&rate=5.251974969721227E-4]:2.181246154281E-1)[&rate=5.251974969721227E-4]:2.248847852867E-1,9[&rate=5.251974969721227E-4]:4.92324469208E-1)[&rate=5.251974969721227E-4]:8.574660363111E-2,112[&rate=5.251974969721227E-4]:5.862902509211E-1)[&rate=5.251974969721227E-4]:4.457023909728E-2,(105[&rate=5.251974969721227E-4]:4.918461928161E-1,110[&rate=5.251974969721227E-4]:5.137640010352E-1)[&rate=5.251974969721227E-4]:1.116170369285E-1)[&rate=5.251974969721227E-4]:5.441585650013E-3)[&rate=5.251974969721227E-4]:2.606477186564E-2,113[&rate=5.251974969721227E-4]:6.623668475341E-1)[&rate=5.251974969721227E-4]:5.519434773688E-1)[&rate=5.251974969721227E-4]:2.068146287809E-1)[&rate=5.251974969721227E-4]:8.094361038411E-2,(((10[&rate=5.251974969721227E-4]:4.272393809773E-1,15[&rate=5.251974969721227E-4]:4.655955453607E-1)[&rate=5.251974969721227E-4]:1.60134829405E-1,(6[&rate=5.251974969721227E-4]:4.97935626334E-1,18[&rate=5.251974969721227E-4]:5.609493249641E-1)[&rate=5.251974969721227E-4]:7.300022788391E-2)[&rate=5.251974969721227E-4]:1.156055098775E-1,(3[&rate=5.251974969721227E-4]:3.091166229521E-1,(((((86[&rate=5.251974969721227E-4]:2.010438621719E-1,((83[&rate=5.251974969721227E-4]:8.821678372025E-2,84[&rate=5.251974969721227E-4]:8.821678372025E-2)[&rate=5.251974969721227E-4]:1.351648486781E-2,93[&rate=5.251974969721227E-4]:1.154318987251E-1)[&rate=5.251974969721227E-4]:9.931059358389E-2)[&rate=5.251974969721227E-4]:1.106594309514E-2,85[&rate=5.251974969721227E-4]:2.121098052671E-1)[&rate=5.251974969721227E-4]:5.391365958784E-3,((90[&rate=5.251974969721227E-4]:5.468858759291E-2,91[&rate=5.251974969721227E-4]:5.468858759291E-2)[&rate=5.251974969721227E-4]:6.525415794776E-2,92[&rate=5.251974969721227E-4]:1.199427455407E-1)[&rate=5.251974969721227E-4]:1.112570558222E-1)[&rate=5.251974969721227E-4]:1.501330600165E-2,87[&rate=5.251974969721227E-4]:2.325144772275E-1)[&rate=5.251974969721227E-4]:9.04735022039E-2,(89[&rate=5.251974969721227E-4]:3.76142130493E-2,88[&rate=5.251974969721227E-4]:2.391558291229E-2)[&rate=5.251974969721227E-4]:2.990723965191E-1)[&rate=5.251974969721227E-4]:5.258546709178E-1)[&rate=5.251974969721227E-4]:3.253699466228E-1)[&rate=5.251974969721227E-4]:7.908696657261E-1)[&rate=5.251974969721227E-4]:7.219541615756E-1)[&rate=5.251974969721227E-4]:2.299078240255E-1)[&rate=5.251974969721227E-4]:1.875774611037E-1,16[&rate=5.251974969721227E-4]:2.674384723102E0)[&rate=5.251974969721227E-4]:7.984997687496E-2,40[&rate=5.251974969721227E-4]:6.687417738594E-1)[&rate=5.251974969721227E-4]:2.042088582355E-2,(97[&rate=5.251974969721227E-4]:5.150039415636E-1,(((22[&rate=5.251974969721227E-4]:4.95216708514E-1,27[&rate=5.251974969721227E-4]:5.116550646784E-1)[&rate=5.251974969721227E-4]:2.175442434366E-1,(31[&rate=5.251974969721227E-4]:5.010373376816E-1,2[&rate=5.251974969721227E-4]:2.736400774076E-1)[&rate=5.251974969721227E-4]:2.66518134817E-1)[&rate=5.251974969721227E-4]:5.928544592615E-1,(26[&rate=5.251974969721227E-4]:7.344338535171E-1,(7[&rate=5.251974969721227E-4]:1.955291420464E-1,8[&rate=5.251974969721227E-4]:1.955291420464E-1)[&rate=5.251974969721227E-4]:4.320553964021E-1)[&rate=5.251974969721227E-4]:5.821404618047E-1)[&rate=5.251974969721227E-4]:1.409755324273E0)[&rate=5.251974969721227E-4]:1.031204667532E-1)[&rate=5.251974969721227E-4]:2.204376139715E-2,(98[&rate=5.251974969721227E-4]:8.114091090671E-1,((96[&rate=5.251974969721227E-4]:3.764065160609E-1,99[&rate=5.251974969721227E-4]:4.119256417438E-1)[&rate=5.251974969721227E-4]:3.676798796896E-1,(95[&rate=5.251974969721227E-4]:7.086838160916E-1,(94[&rate=5.251974969721227E-4]:1.650690293656E-1,100[&rate=5.251974969721227E-4]:1.650690293656E-1)[&rate=5.251974969721227E-4]:4.58915333174E-1)[&rate=5.251974969721227E-4]:5.999274359323E-2)[&rate=5.251974969721227E-4]:5.366151113105E-2)[&rate=5.251974969721227E-4]:2.821261255926E-2)[&rate=5.251974969721227E-4]:2.582147035638E-2,(146[&rate=5.251974969721227E-4]:8.143044540048E-1,39[&rate=5.251974969721227E-4]:6.940858747699E-1)[&rate=5.251974969721227E-4]:4.294201666662E-2)[&rate=5.251974969721227E-4]:1.239356166563E-1)[&rate=5.251974969721227E-4]:4.664202281807E-1)[&rate=5.251974969721227E-4]:9.425098479085E-2,(((((135[&rate=5.251974969721227E-4]:8.496776610912E-1,(138[&rate=5.251974969721227E-4]:2.741074215941E-1,136[&rate=5.251974969721227E-4]:1.426005722789E-1)[&rate=5.251974969721227E-4]:7.755702394972E-1)[&rate=5.251974969721227E-4]:6.399746494769E-1,(120[&rate=5.251974969721227E-4]:1.46675192025E0,119[&rate=5.251974969721227E-4]:1.562642331208E0)[&rate=5.251974969721227E-4]:2.749551848391E-1)[&rate=5.251974969721227E-4]:2.446142237931E-1,126[&rate=5.251974969721227E-4]:1.296509217197E0)[&rate=5.251974969721227E-4]:3.801033599985E-1,66[&rate=5.251974969721227E-4]:4.294383875104E-1)[&rate=5.251974969721227E-4]:6.137779394193E-2,(67[&rate=5.251974969721227E-4]:2.093045021977E-1,((124[&rate=5.251974969721227E-4]:2.376657822185E-2,123[&rate=5.251974969721227E-4]:2.649881865897E-2)[&rate=5.251974969721227E-4]:1.824311224139E-1,122[&rate=5.251974969721227E-4]:2.089299410729E-1)[&rate=5.251974969721227E-4]:5.016471114655E-1)[&rate=5.251974969721227E-4]:2.815116792547E-1)[&rate=5.251974969721227E-4]:2.601470821675E-1)[&rate=5.251974969721227E-4]:2.50125741199E-2,((125[&rate=5.251974969721227E-4]:1.150727329688E0,(((52[&rate=5.251974969721227E-4]:4.665730757986E-1,((29[&rate=5.251974969721227E-4]:5.239391432441E-1,(5[&rate=5.251974969721227E-4]:1.770262316912E-1,12[&rate=5.251974969721227E-4]:2.153823960747E-1)[&rate=5.251974969721227E-4]:2.017074321009E-1)[&rate=5.251974969721227E-4]:3.864788919379E-1,103[&rate=5.251974969721227E-4]:6.775413228532E-1)[&rate=5.251974969721227E-4]:1.453325487506E0)[&rate=5.251974969721227E-4]:2.442120110913E-1,53[&rate=5.251974969721227E-4]:7.025883655785E-1)[&rate=5.251974969721227E-4]:8.853780479028E-2,(((75[&rate=5.251974969721227E-4]:7.849872570182E-1,(76[&rate=5.251974969721227E-4]:5.489742805241E-1,(74[&rate=5.251974969721227E-4]:5.259941267694E-1,70[&rate=5.251974969721227E-4]:4.876379623859E-1)[&rate=5.251974969721227E-4]:2.298015375467E-2)[&rate=5.251974969721227E-4]:2.360129764942E-1)[&rate=5.251974969721227E-4]:9.729292461973E-2,(((((71[&rate=5.251974969721227E-4]:2.874703661419E-1,82[&rate=5.251974969721227E-4]:3.23086804498E-1)[&rate=5.251974969721227E-4]:4.035180437218E-2,((78[&rate=5.251974969721227E-4]:3.478204181256E-2,72[&rate=5.251974969721227E-4]:1.286423359325E-2)[&rate=5.251974969721227E-4]:3.157845955735E-1,79[&rate=5.251974969721227E-4]:3.505666373861E-1)[&rate=5.251974969721227E-4]:4.652793401996E-3)[&rate=5.251974969721227E-4]:5.146833426758E-2,73[&rate=5.251974969721227E-4]:4.477836554665E-1)[&rate=5.251974969721227E-4]:1.00314059696E-1,(81[&rate=5.251974969721227E-4]:1.762574247155E-1,80[&rate=5.251974969721227E-4]:1.762574247155E-1)[&rate=5.251974969721227E-4]:3.225252219539E-1)[&rate=5.251974969721227E-4]:1.415048316576E-2,77[&rate=5.251974969721227E-4]:5.567687462735E-1)[&rate=5.251974969721227E-4]:3.200319833097E-1)[&rate=5.251974969721227E-4]:4.777877981858E-1,(134[&rate=5.251974969721227E-4]:5.123240564286E-1,(137[&rate=5.251974969721227E-4]:4.820637209497E-1,133[&rate=5.251974969721227E-4]:4.409678305387E-1)[&rate=5.251974969721227E-4]:1.014932121911E-1)[&rate=5.251974969721227E-4]:8.532233754502E-1)[&rate=5.251974969721227E-4]:1.775212491571E-1)[&rate=5.251974969721227E-4]:5.699836729802E-1)[&rate=5.251974969721227E-4]:1.398710112372E-1,((57[&rate=5.251974969721227E-4]:4.388580608756E-1,((55[&rate=5.251974969721227E-4]:3.197608986959E-1,56[&rate=5.251974969721227E-4]:3.197608986959E-1)[&rate=5.251974969721227E-4]:2.287081326164E-2,((37[&rate=5.251974969721227E-4]:1.377397388039E-1,54[&rate=5.251974969721227E-4]:6.123700656344E-2)[&rate=5.251974969721227E-4]:8.090214432468E-2,(58[&rate=5.251974969721227E-4]:1.96817794189E-1,59[&rate=5.251974969721227E-4]:1.776921111289E-1)[&rate=5.251974969721227E-4]:2.698405879456E-3)[&rate=5.251974969721227E-4]:1.704379162608E-1)[&rate=5.251974969721227E-4]:8.529738716939E-2)[&rate=5.251974969721227E-4]:3.803841384395E-1,68[&rate=5.251974969721227E-4]:7.67329631009E-1)[&rate=5.251974969721227E-4]:3.566020432492E-1)[&rate=5.251974969721227E-4]:1.997648012537E-1)[&rate=5.251974969721227E-4]:1.642517413721E-1,(34[&rate=5.251974969721227E-4]:2.60485176564E-2,33[&rate=5.251974969721227E-4]:9.610161492028E-3)[&rate=5.251974969721227E-4]:5.116536282535E-2)[&rate=5.251974969721227E-4]:3.074577568727E-2);
tree STATE_57390000 [&joint=-20982.104681229695,lnP=-20982.104681229695] = [&R] (33[&rate=5.247062282693377E-4]:6.605010852303E-2,((34[&rate=5.247062282693377E-4]:1.382405031383E-3,((((((119[&rate=5.247062282693377E-4]:1.638398545455E0,(120[&rate=5.247062282693377E-4]:1.197464513123E0,(135[&rate=5.247062282693377E-4]:5.868169732068E-1,(138[&rate=5.247062282693377E-4]:1.458927807692E-1,136[&rate=5.247062282693377E-4]:1.438593145396E-2)[&rate=5.247062282693377E-4]:6.409241924377E-1)[&rate=5.247062282693377E-4]:3.585927453958E-1)[&rate=5.247062282693377E-4]:3.450436213729E-1)[&rate=5.247062282693377E-4]:4.355957926365E-1,126[&rate=5.247062282693377E-4]:1.288291815448E0)[&rate=5.247062282693377E-4]:1.508929357298E-1,(67[&rate=5.247062282693377E-4]:7.03598598157E-2,((124[&rate=5.247062282693377E-4]:2.108551142955E-1,123[&rate=5.247062282693377E-4]:2.135873547326E-1)[&rate=5.247062282693377E-4]:1.214864509057E-1,122[&rate=5.247062282693377E-4]:3.350738056383E-1)[&rate=5.247062282693377E-4]:2.365586045181E-1)[&rate=5.247062282693377E-4]:1.216507016767E-1)[&rate=5.247062282693377E-4]:2.947598494697E-1,66[&rate=5.247062282693377E-4]:4.867704109621E-1)[&rate=5.247062282693377E-4]:3.509985822303E-1,(((((((118[&rate=5.247062282693377E-4]:1.103682299618E0,(69[&rate=5.247062282693377E-4]:1.086224765085E0,((129[&rate=5.247062282693377E-4]:1.496780087802E-1,(132[&rate=5.247062282693377E-4]:1.059450434456E-1,130[&rate=5.247062282693377E-4]:1.032053174183E-1)[&rate=5.247062282693377E-4]:4.647269136198E-2)[&rate=5.247062282693377E-4]:5.509350475443E-1,131[&rate=5.247062282693377E-4]:7.033527823519E-1)[&rate=5.247062282693377E-4]:2.376665032812E-1)[&rate=5.247062282693377E-4]:2.841643864267E-2)[&rate=5.247062282693377E-4]:5.598461764806E-1,((65[&rate=5.247062282693377E-4]:1.371391105221E-1,((62[&rate=5.247062282693377E-4]:1.967017293828E-1,64[&rate=5.247062282693377E-4]:1.556058389718E-1)[&rate=5.247062282693377E-4]:1.15343663069E-1,60[&rate=5.247062282693377E-4]:1.202645705341E-1)[&rate=5.247062282693377E-4]:1.687453998807E-2)[&rate=5.247062282693377E-4]:5.225107982859E-1,(61[&rate=5.247062282693377E-4]:1.783497631755E-1,63[&rate=5.247062282693377E-4]:1.372538727645E-1)[&rate=5.247062282693377E-4]:6.730809675503E-1)[&rate=5.247062282693377E-4]:8.120977453731E-1)[&rate=5.247062282693377E-4]:1.740753683818E-1,(((43[&rate=5.247062282693377E-4]:3.762168147982E-1,(((41[&rate=5.247062282693377E-4]:2.506539595442E-1,48[&rate=5.247062282693377E-4]:2.943698065386E-1)[&rate=5.247062282693377E-4]:5.036097935948E-2,42[&rate=5.247062282693377E-4]:3.064794197779E-1)[&rate=5.247062282693377E-4]:2.021555786183E-2,46[&rate=5.247062282693377E-4]:3.758753055084E-1)[&rate=5.247062282693377E-4]:3.415092897594E-4)[&rate=5.247062282693377E-4]:2.309440075471E-1,((50[&rate=5.247062282693377E-4]:4.711959369629E-1,49[&rate=5.247062282693377E-4]:4.711959369629E-1)[&rate=5.247062282693377E-4]:8.984360510254E-2,(51[&rate=5.247062282693377E-4]:3.840084209405E-1,(47[&rate=5.247062282693377E-4]:2.020465085858E-1,44[&rate=5.247062282693377E-4]:1.965820277116E-1)[&rate=5.247062282693377E-4]:2.092843167261E-1)[&rate=5.247062282693377E-4]:1.824956019992E-1)[&rate=5.247062282693377E-4]:1.333439503416E-2)[&rate=5.247062282693377E-4]:4.290618338241E-2,45[&rate=5.247062282693377E-4]:6.418702844163E-1)[&rate=5.247062282693377E-4]:2.826113203758E-1)[&rate=5.247062282693377E-4]:1.868285990496E-4,128[&rate=5.247062282693377E-4]:1.698064645682E0)[&rate=5.247062282693377E-4]:4.330078317686E-2,(35[&rate=5.247062282693377E-4]:2.950388927766E-2,(121[&rate=5.247062282693377E-4]:1.938457517254E0,127[&rate=5.247062282693377E-4]:2.379553407665E0)[&rate=5.247062282693377E-4]:2.17073769284E-1)[&rate=5.247062282693377E-4]:1.83094416294E-1)[&rate=5.247062282693377E-4]:1.109269834573E-2,36[&rate=5.247062282693377E-4]:2.702663463831E-1)[&rate=5.247062282693377E-4]:4.193421013456E-1,(38[&rate=5.247062282693377E-4]:8.143475898278E-1,(((((31[&rate=5.247062282693377E-4]:7.401986219542E-1,(22[&rate=5.247062282693377E-4]:2.862523492526E-1,27[&rate=5.247062282693377E-4]:3.02690705417E-1)[&rate=5.247062282693377E-4]:3.991517521535E-1)[&rate=5.247062282693377E-4]:4.594524385252E-2,(26[&rate=5.247062282693377E-4]:5.816076398242E-1,(7[&rate=5.247062282693377E-4]:1.023609694624E-1,8[&rate=5.247062282693377E-4]:1.023609694624E-1)[&rate=5.247062282693377E-4]:3.723973552933E-1)[&rate=5.247062282693377E-4]:1.607006095441E-1)[&rate=5.247062282693377E-4]:2.62063480201E-1,2[&rate=5.247062282693377E-4]:8.208100857336E-1)[&rate=5.247062282693377E-4]:1.849093874331E0,(146[&rate=5.247062282693377E-4]:8.107289577436E-1,((39[&rate=5.247062282693377E-4]:4.612165123001E-1,(((101[&rate=5.247062282693377E-4]:1.068633034443E0,(((142[&rate=5.247062282693377E-4]:6.760983324731E-1,((141[&rate=5.247062282693377E-4]:8.291974105209E-2,145[&rate=5.247062282693377E-4]:8.565946707967E-2)[&rate=5.247062282693377E-4]:4.087240109686E-1,144[&rate=5.247062282693377E-4]:4.889040259933E-1)[&rate=5.247062282693377E-4]:1.817148544249E-1)[&rate=5.247062282693377E-4]:9.397947195649E-1,(((((11[&rate=5.247062282693377E-4]:4.578767012821E-1,140[&rate=5.247062282693377E-4]:4.386986190904E-1)[&rate=5.247062282693377E-4]:1.396471034961E-1,((25[&rate=5.247062282693377E-4]:5.308311585345E-1,20[&rate=5.247062282693377E-4]:5.116530763428E-1)[&rate=5.247062282693377E-4]:1.116795528757E-1,23[&rate=5.247062282693377E-4]:6.315518073005E-1)[&rate=5.247062282693377E-4]:5.090350432691E-2)[&rate=5.247062282693377E-4]:6.074380293385E-1,102[&rate=5.247062282693377E-4]:1.392084094592E-1)[&rate=5.247062282693377E-4]:3.297790382361E-2,((21[&rate=5.247062282693377E-4]:5.264975191328E-1,28[&rate=5.247062282693377E-4]:5.511550533792E-1)[&rate=5.247062282693377E-4]:4.488355720071E-1,(1[&rate=5.247062282693377E-4]:2.12206111271E-1,24[&rate=5.247062282693377E-4]:9.930280290792E-1)[&rate=5.247062282693377E-4]:1.483144252416E-3)[&rate=5.247062282693377E-4]:3.393189755676E-1)[&rate=5.247062282693377E-4]:1.488153965322E-1,((((108[&rate=5.247062282693377E-4]:5.521732847591E-1,((107[&rate=5.247062282693377E-4]:4.460681867139E-1,109[&rate=5.247062282693377E-4]:4.652462689056E-1)[&rate=5.247062282693377E-4]:8.093834417392E-2,(114[&rate=5.247062282693377E-4]:5.900953330287E-2,104[&rate=5.247062282693377E-4]:1.192835059056E-1)[&rate=5.247062282693377E-4]:4.077230249821E-1)[&rate=5.247062282693377E-4]:2.790647989869E-2)[&rate=5.247062282693377E-4]:3.70790758839E-1,((13[&rate=5.247062282693377E-4]:3.775462390121E-1,19[&rate=5.247062282693377E-4]:4.159024033958E-1)[&rate=5.247062282693377E-4]:1.240014752352E-1,115[&rate=5.247062282693377E-4]:4.193559334255E-1)[&rate=5.247062282693377E-4]:4.460738635973E-1)[&rate=5.247062282693377E-4]:4.289162096454E-2,((((106[&rate=5.247062282693377E-4]:1.235885012699E-1,111[&rate=5.247062282693377E-4]:1.400268574343E-1)[&rate=5.247062282693377E-4]:2.786088587012E-3,139[&rate=5.247062282693377E-4]:3.181554117747E-1)[&rate=5.247062282693377E-4]:3.707832894538E-1,116[&rate=5.247062282693377E-4]:4.36883906708E-1)[&rate=5.247062282693377E-4]:1.123741963897E-1,(148[&rate=5.247062282693377E-4]:2.63429907988E-1,143[&rate=5.247062282693377E-4]:2.606901819607E-1)[&rate=5.247062282693377E-4]:3.241843594934E-1)[&rate=5.247062282693377E-4]:3.590633148896E-1)[&rate=5.247062282693377E-4]:3.430008807313E-1,(((17[&rate=5.247062282693377E-4]:5.719297622094E-1,14[&rate=5.247062282693377E-4]:5.335735978258E-1)[&rate=5.247062282693377E-4]:1.585688903292E-1,((110[&rate=5.247062282693377E-4]:4.497394715358E-1,105[&rate=5.247062282693377E-4]:4.278216633167E-1)[&rate=5.247062282693377E-4]:7.974804130189E-2,117[&rate=5.247062282693377E-4]:5.377066909199E-1)[&rate=5.247062282693377E-4]:1.571755232626E-1)[&rate=5.247062282693377E-4]:7.65286926878E-2,((9[&rate=5.247062282693377E-4]:6.970479854276E-1,((30[&rate=5.247062282693377E-4]:3.549528312709E-1,4[&rate=5.247062282693377E-4]:1.823500915449E-1)[&rate=5.247062282693377E-4]:4.08586440617E-1,113[&rate=5.247062282693377E-4]:6.484707787371E-1)[&rate=5.247062282693377E-4]:5.679638477258E-2)[&rate=5.247062282693377E-4]:2.99266906363E-2,112[&rate=5.247062282693377E-4]:7.35193854146E-1)[&rate=5.247062282693377E-4]:3.347732669679E-2)[&rate=5.247062282693377E-4]:5.648428986977E-1)[&rate=5.247062282693377E-4]:6.146023301417E-2)[&rate=5.247062282693377E-4]:4.831599975711E-2)[&rate=5.247062282693377E-4]:1.13774803967E-1,((((89[&rate=5.247062282693377E-4]:1.694914040602E-1,88[&rate=5.247062282693377E-4]:1.557927739232E-1)[&rate=5.247062282693377E-4]:1.21902178709E-1,((((90[&rate=5.247062282693377E-4]:9.986657015591E-2,91[&rate=5.247062282693377E-4]:9.986657015591E-2)[&rate=5.247062282693377E-4]:3.692885858841E-2,92[&rate=5.247062282693377E-4]:1.367954287443E-1)[&rate=5.247062282693377E-4]:8.965838891855E-2,87[&rate=5.247062282693377E-4]:2.127551875259E-1)[&rate=5.247062282693377E-4]:4.949875292393E-2,((84[&rate=5.247062282693377E-4]:9.304405448582E-2,(93[&rate=5.247062282693377E-4]:9.286726999956E-2,85[&rate=5.247062282693377E-4]:7.916863986255E-2)[&rate=5.247062282693377E-4]:1.387541462327E-2)[&rate=5.247062282693377E-4]:1.169336650847E-1,(83[&rate=5.247062282693377E-4]:1.518358720227E-1,86[&rate=5.247062282693377E-4]:1.518358720227E-1)[&rate=5.247062282693377E-4]:5.814184754782E-2)[&rate=5.247062282693377E-4]:5.22762208793E-2)[&rate=5.247062282693377E-4]:1.544101218242E-2)[&rate=5.247062282693377E-4]:9.650914515312E-1,(3[&rate=5.247062282693377E-4]:6.711797850877E-1,18[&rate=5.247062282693377E-4]:7.862482782383E-1)[&rate=5.247062282693377E-4]:3.188059167852E-2)[&rate=5.247062282693377E-4]:3.913397096029E-1,(6[&rate=5.247062282693377E-4]:9.339755073651E-1,(10[&rate=5.247062282693377E-4]:5.406172415419E-1,15[&rate=5.247062282693377E-4]:5.789734059254E-1)[&rate=5.247062282693377E-4]:4.097966219875E-1)[&rate=5.247062282693377E-4]:2.124793735245E-1)[&rate=5.247062282693377E-4]:3.859527011427E-1)[&rate=5.247062282693377E-4]:5.91019972959E-1)[&rate=5.247062282693377E-4]:2.834560178415E-1,97[&rate=5.247062282693377E-4]:3.078866419247E-1)[&rate=5.247062282693377E-4]:3.513394891919E-2,16[&rate=5.247062282693377E-4]:2.499551768327E0)[&rate=5.247062282693377E-4]:4.715767009E-2)[&rate=5.247062282693377E-4]:1.99208727989E-1,147[&rate=5.247062282693377E-4]:7.178022894695E-1)[&rate=5.247062282693377E-4]:3.008513821955E-2)[&rate=5.247062282693377E-4]:2.266777872632E-2)[&rate=5.247062282693377E-4]:1.718735715471E-2,(40[&rate=5.247062282693377E-4]:6.599256047083E-1,((96[&rate=5.247062282693377E-4]:4.593670877596E-1,99[&rate=5.247062282693377E-4]:4.948862134425E-1)[&rate=5.247062282693377E-4]:2.226502251575E-1,(98[&rate=5.247062282693377E-4]:6.131060123874E-1,(95[&rate=5.247062282693377E-4]:5.218180423114E-1,(94[&rate=5.247062282693377E-4]:1.750137609946E-1,100[&rate=5.247062282693377E-4]:1.750137609946E-1)[&rate=5.247062282693377E-4]:2.621048277648E-1)[&rate=5.247062282693377E-4]:1.022169318247E-1)[&rate=5.247062282693377E-4]:8.257250271529E-2)[&rate=5.247062282693377E-4]:9.266239015182E-2)[&rate=5.247062282693377E-4]:7.043990968147E-2)[&rate=5.247062282693377E-4]:1.522880863671E-1)[&rate=5.247062282693377E-4]:4.310509619506E-1)[&rate=5.247062282693377E-4]:1.947358879295E-1)[&rate=5.247062282693377E-4]:1.211718103152E-2,((125[&rate=5.247062282693377E-4]:8.982979055009E-1,(((134[&rate=5.247062282693377E-4]:4.284542681222E-1,(133[&rate=5.247062282693377E-4]:3.501208044742E-1,137[&rate=5.247062282693377E-4]:3.912166948853E-1)[&rate=5.247062282693377E-4]:1.084704499491E-1)[&rate=5.247062282693377E-4]:9.413946356135E-1,(52[&rate=5.247062282693377E-4]:2.240098361761E-1,((29[&rate=5.247062282693377E-4]:6.471476460462E-1,(5[&rate=5.247062282693377E-4]:1.570002105899E-1,12[&rate=5.247062282693377E-4]:1.953563749733E-1)[&rate=5.247062282693377E-4]:3.449419560044E-1)[&rate=5.247062282693377E-4]:3.664946109911E-1,103[&rate=5.247062282693377E-4]:7.807655447085E-1)[&rate=5.247062282693377E-4]:1.107538026029E0)[&rate=5.247062282693377E-4]:4.02093278204E-1)[&rate=5.247062282693377E-4]:1.44787014638E-1,(53[&rate=5.247062282693377E-4]:7.021931438793E-1,((((70[&rate=5.247062282693377E-4]:3.536058363758E-1,76[&rate=5.247062282693377E-4]:3.919620007593E-1)[&rate=5.247062282693377E-4]:9.874183954103E-2,74[&rate=5.247062282693377E-4]:4.907038403003E-1)[&rate=5.247062282693377E-4]:6.751644787985E-2,75[&rate=5.247062282693377E-4]:5.582202881802E-1)[&rate=5.247062282693377E-4]:3.585478604063E-1,(((((82[&rate=5.247062282693377E-4]:1.134121909298E-1,(78[&rate=5.247062282693377E-4]:2.969352710672E-2,72[&rate=5.247062282693377E-4]:7.775718887407E-3)[&rate=5.247062282693377E-4]:7.549948574099E-2)[&rate=5.247062282693377E-4]:4.108609741589E-2,79[&rate=5.247062282693377E-4]:1.462791102636E-1)[&rate=5.247062282693377E-4]:6.382338759228E-2,(81[&rate=5.247062282693377E-4]:3.580891876543E-2,80[&rate=5.247062282693377E-4]:3.580891876543E-2)[&rate=5.247062282693377E-4]:1.660744010082E-1)[&rate=5.247062282693377E-4]:1.121265510504E-1,71[&rate=5.247062282693377E-4]:2.948317886323E-1)[&rate=5.247062282693377E-4]:2.782296853181E-2,(77[&rate=5.247062282693377E-4]:1.421137729067E-1,73[&rate=5.247062282693377E-4]:1.475932249614E-1)[&rate=5.247062282693377E-4]:2.435546828876E-1)[&rate=5.247062282693377E-4]:5.256202407375E-1)[&rate=5.247062282693377E-4]:5.31888053905E-1)[&rate=5.247062282693377E-4]:6.050026382732E-2)[&rate=5.247062282693377E-4]:3.459870114555E-1)[&rate=5.247062282693377E-4]:3.765518705939E-1,((57[&rate=5.247062282693377E-4]:4.414540381176E-1,(((37[&rate=5.247062282693377E-4]:3.121762527465E-1,(59[&rate=5.247062282693377E-4]:1.90811037029E-1,58[&rate=5.247062282693377E-4]:2.099367200891E-1)[&rate=5.247062282693377E-4]:8.311384959731E-2)[&rate=5.247062282693377E-4]:4.8949234843E-2,54[&rate=5.247062282693377E-4]:2.84622755349E-1)[&rate=5.247062282693377E-4]:1.875929473603E-2,(55[&rate=5.247062282693377E-4]:2.955306224359E-1,56[&rate=5.247062282693377E-4]:2.955306224359E-1)[&rate=5.247062282693377E-4]:3.790607245784E-2)[&rate=5.247062282693377E-4]:9.708838147522E-2)[&rate=5.247062282693377E-4]:2.20528924218E-1,68[&rate=5.247062282693377E-4]:6.100703940296E-1)[&rate=5.247062282693377E-4]:4.981127153985E-1)[&rate=5.247062282693377E-4]:2.894237025682E-1)[&rate=5.247062282693377E-4]:1.450992943749E-2)[&rate=5.247062282693377E-4]:2.750362379161E-2,32[&rate=5.247062282693377E-4]:6.968220603906E-3)[&rate=5.247062282693377E-4]:5.360243586441E-2);
tree STATE_57400000 [&joint=-20966.855670946883,lnP=-20966.855670946883] = [&R] (((33[&rate=5.363299457033333E-4]:1.550081853609E-1,(((125[&rate=5.363299457033333E-4]:1.134784592029E0,(((((74[&rate=5.363299457033333E-4]:3.743950612665E-1,(70[&rate=5.363299457033333E-4]:3.172540035007E-1,76[&rate=5.363299457033333E-4]:3.556101678841E-1)[&rate=5.363299457033333E-4]:1.878489338234E-2)[&rate=5.363299457033333E-4]:1.553185453012E-1,75[&rate=5.363299457033333E-4]:5.297136065677E-1)[&rate=5.363299457033333E-4]:1.065789007798E-1,(77[&rate=5.363299457033333E-4]:5.039507004715E-1,((82[&rate=5.363299457033333E-4]:3.639905352552E-1,((79[&rate=5.363299457033333E-4]:2.055006534092E-1,71[&rate=5.363299457033333E-4]:1.781033931351E-1)[&rate=5.363299457033333E-4]:7.908225617614E-2,(78[&rate=5.363299457033333E-4]:1.837817982168E-1,72[&rate=5.363299457033333E-4]:1.618639899975E-1)[&rate=5.363299457033333E-4]:1.008011113685E-1)[&rate=5.363299457033333E-4]:7.118844758778E-2)[&rate=5.363299457033333E-4]:1.099667052332E-1,(73[&rate=5.363299457033333E-4]:3.721692351629E-1,(81[&rate=5.363299457033333E-4]:9.868023728343E-2,80[&rate=5.363299457033333E-4]:9.868023728343E-2)[&rate=5.363299457033333E-4]:2.241739293864E-1)[&rate=5.363299457033333E-4]:1.346647176542E-1)[&rate=5.363299457033333E-4]:2.59619970912E-3)[&rate=5.363299457033333E-4]:1.268623548212E-1)[&rate=5.363299457033333E-4]:6.087309301187E-1,(52[&rate=5.363299457033333E-4]:4.527520149328E-1,((29[&rate=5.363299457033333E-4]:7.828150613077E-1,(5[&rate=5.363299457033333E-4]:3.369475951615E-1,12[&rate=5.363299457033333E-4]:3.75303759545E-1)[&rate=5.363299457033333E-4]:3.006619866942E-1)[&rate=5.363299457033333E-4]:1.556866223295E-1,103[&rate=5.363299457033333E-4]:7.056249713085E-1)[&rate=5.363299457033333E-4]:1.411420778185E0)[&rate=5.363299457033333E-4]:5.400508523264E-2)[&rate=5.363299457033333E-4]:2.302080941801E-1,(53[&rate=5.363299457033333E-4]:6.942544832965E-1,(134[&rate=5.363299457033333E-4]:5.796828025109E-1,(133[&rate=5.363299457033333E-4]:3.754097368688E-1,137[&rate=5.363299457033333E-4]:4.165056272798E-1)[&rate=5.363299457033333E-4]:2.344100519433E-1)[&rate=5.363299457033333E-4]:8.665141914526E-1)[&rate=5.363299457033333E-4]:3.451398973772E-2)[&rate=5.363299457033333E-4]:6.16398632656E-1)[&rate=5.363299457033333E-4]:3.045770095398E-1,((57[&rate=5.363299457033333E-4]:3.907462992831E-1,(((55[&rate=5.363299457033333E-4]:1.636399411475E-1,56[&rate=5.363299457033333E-4]:1.636399411475E-1)[&rate=5.363299457033333E-4]:8.746797060497E-2,(58[&rate=5.363299457033333E-4]:2.006021053057E-1,(54[&rate=5.363299457033333E-4]:2.517850615701E-2,37[&rate=5.363299457033333E-4]:1.016812383975E-1)[&rate=5.363299457033333E-4]:1.180465499684E-1)[&rate=5.363299457033333E-4]:7.782821081844E-2)[&rate=5.363299457033333E-4]:3.537908218555E-3,59[&rate=5.363299457033333E-4]:2.628425412826E-1)[&rate=5.363299457033333E-4]:1.251715175634E-1)[&rate=5.363299457033333E-4]:3.50277545517E-1,68[&rate=5.363299457033333E-4]:6.891112764941E-1)[&rate=5.363299457033333E-4]:5.835836584079E-1)[&rate=5.363299457033333E-4]:2.82013996065E-1,32[&rate=5.363299457033333E-4]:1.220567863455E-1)[&rate=5.363299457033333E-4]:2.747194696064E-2)[&rate=5.363299457033333E-4]:4.596780721361E-2,((((126[&rate=5.363299457033333E-4]:1.150036113706E0,(120[&rate=5.363299457033333E-4]:1.596283276324E0,(135[&rate=5.363299457033333E-4]:5.062959712259E-1,(138[&rate=5.363299457033333E-4]:2.193820068503E-1,136[&rate=5.363299457033333E-4]:8.787515753512E-2)[&rate=5.363299457033333E-4]:4.869139643756E-1)[&rate=5.363299457033333E-4]:8.379325105778E-1)[&rate=5.363299457033333E-4]:2.435649490666E-1)[&rate=5.363299457033333E-4]:4.752717341924E-2,119[&rate=5.363299457033333E-4]:1.983265809769E0)[&rate=5.363299457033333E-4]:2.776538552822E-1,66[&rate=5.363299457033333E-4]:2.280429527224E-1)[&rate=5.363299457033333E-4]:9.407738492896E-2,(67[&rate=5.363299457033333E-4]:1.648558919389E-1,((124[&rate=5.363299457033333E-4]:1.500226367186E-1,123[&rate=5.363299457033333E-4]:1.527548771558E-1)[&rate=5.363299457033333E-4]:1.670224376324E-1,122[&rate=5.363299457033333E-4]:3.197773147881E-1)[&rate=5.363299457033333E-4]:3.463511274914E-1)[&rate=5.363299457033333E-4]:1.572644457125E-1)[&rate=5.363299457033333E-4]:7.583077097176E-1)[&rate=5.363299457033333E-4]:9.088912754464E-2,(((((35[&rate=5.363299457033333E-4]:2.808049370411E-2,36[&rate=5.363299457033333E-4]:7.465583616987E-2)[&rate=5.363299457033333E-4]:9.147544917173E-2,121[&rate=5.363299457033333E-4]:2.245583340136E0)[&rate=5.363299457033333E-4]:1.259696527706E-1,((((128[&rate=5.363299457033333E-4]:1.534035120943E0,(((51[&rate=5.363299457033333E-4]:2.478235306897E-1,(47[&rate=5.363299457033333E-4]:5.120988070565E-2,44[&rate=5.363299457033333E-4]:4.57453998314E-2)[&rate=5.363299457033333E-4]:2.239360543555E-1)[&rate=5.363299457033333E-4]:3.081928388229E-1,(((43[&rate=5.363299457033333E-4]:3.936871337919E-1,(48[&rate=5.363299457033333E-4]:3.128476837874E-1,(41[&rate=5.363299457033333E-4]:2.39129495895E-1,42[&rate=5.363299457033333E-4]:2.445939767693E-1)[&rate=5.363299457033333E-4]:3.000234089792E-2)[&rate=5.363299457033333E-4]:6.991048825601E-2)[&rate=5.363299457033333E-4]:3.195818512755E-3,46[&rate=5.363299457033333E-4]:3.968829523047E-1)[&rate=5.363299457033333E-4]:1.340241544333E-1,(50[&rate=5.363299457033333E-4]:2.394389257767E-1,49[&rate=5.363299457033333E-4]:2.394389257767E-1)[&rate=5.363299457033333E-4]:2.586812957154E-1)[&rate=5.363299457033333E-4]:5.243166714616E-2)[&rate=5.363299457033333E-4]:6.515355611762E-2,45[&rate=5.363299457033333E-4]:6.402956086903E-1)[&rate=5.363299457033333E-4]:1.203432999609E-1)[&rate=5.363299457033333E-4]:1.525051128262E-2,((65[&rate=5.363299457033333E-4]:1.812791398579E-1,(64[&rate=5.363299457033333E-4]:3.070531476823E-1,(62[&rate=5.363299457033333E-4]:3.429351480277E-1,60[&rate=5.363299457033333E-4]:1.5115432611E-1)[&rate=5.363299457033333E-4]:5.213890065631E-3)[&rate=5.363299457033333E-4]:2.491092368232E-2)[&rate=5.363299457033333E-4]:2.080380193924E-1,(61[&rate=5.363299457033333E-4]:3.550481554124E-1,63[&rate=5.363299457033333E-4]:3.139522650013E-1)[&rate=5.363299457033333E-4]:2.260498257557E-1)[&rate=5.363299457033333E-4]:1.107913678454E0)[&rate=5.363299457033333E-4]:8.114825387677E-2,(69[&rate=5.363299457033333E-4]:1.248703205294E0,(((131[&rate=5.363299457033333E-4]:2.971809064822E-1,130[&rate=5.363299457033333E-4]:2.944411804548E-1)[&rate=5.363299457033333E-4]:1.492447987213E-1,(132[&rate=5.363299457033333E-4]:3.275719395031E-2,129[&rate=5.363299457033333E-4]:3.001746792295E-2)[&rate=5.363299457033333E-4]:4.136685112531E-1)[&rate=5.363299457033333E-4]:6.084498114464E-1,118[&rate=5.363299457033333E-4]:1.189122091992E0)[&rate=5.363299457033333E-4]:4.862220919189E-2)[&rate=5.363299457033333E-4]:5.32415612315E-1)[&rate=5.363299457033333E-4]:6.645763199581E-2,127[&rate=5.363299457033333E-4]:2.735247682481E0)[&rate=5.363299457033333E-4]:7.740120083635E-2)[&rate=5.363299457033333E-4]:5.396009232902E-1,(38[&rate=5.363299457033333E-4]:8.134111880818E-1,(((((40[&rate=5.363299457033333E-4]:4.411021729638E-1,99[&rate=5.363299457033333E-4]:5.913753970073E-1)[&rate=5.363299457033333E-4]:2.233985900081E-2,96[&rate=5.363299457033333E-4]:5.781961303253E-1)[&rate=5.363299457033333E-4]:1.395558482984E-2,((95[&rate=5.363299457033333E-4]:4.144417284169E-1,(94[&rate=5.363299457033333E-4]:1.846762272193E-1,100[&rate=5.363299457033333E-4]:1.846762272193E-1)[&rate=5.363299457033333E-4]:1.450660476456E-1)[&rate=5.363299457033333E-4]:1.14399038132E-1,98[&rate=5.363299457033333E-4]:5.179118048002E-1)[&rate=5.363299457033333E-4]:8.790111254054E-2)[&rate=5.363299457033333E-4]:2.828593505543E-2,(147[&rate=5.363299457033333E-4]:5.379941862028E-1,97[&rate=5.363299457033333E-4]:4.095788856562E-1)[&rate=5.363299457033333E-4]:2.506641482744E-2)[&rate=5.363299457033333E-4]:8.48359921978E-4,((16[&rate=5.363299457033333E-4]:2.548889958077E0,(101[&rate=5.363299457033333E-4]:7.309526266268E-1,((((((115[&rate=5.363299457033333E-4]:4.55281859101E-1,(13[&rate=5.363299457033333E-4]:3.539570240723E-1,19[&rate=5.363299457033333E-4]:3.92313188456E-1)[&rate=5.363299457033333E-4]:1.835166158506E-1)[&rate=5.363299457033333E-4]:1.903335613604E-1,(((114[&rate=5.363299457033333E-4]:4.440366476917E-2,104[&rate=5.363299457033333E-4]:1.046776373719E-1)[&rate=5.363299457033333E-4]:3.361401530992E-1,108[&rate=5.363299457033333E-4]:4.380780644438E-1)[&rate=5.363299457033333E-4]:7.58612914868E-2,(109[&rate=5.363299457033333E-4]:4.810710423451E-1,107[&rate=5.363299457033333E-4]:4.618929601534E-1)[&rate=5.363299457033333E-4]:5.478612180459E-2)[&rate=5.363299457033333E-4]:1.892103111062E-1)[&rate=5.363299457033333E-4]:2.931582157467E-2,((148[&rate=5.363299457033333E-4]:2.880738324272E-1,143[&rate=5.363299457033333E-4]:2.853341063998E-1)[&rate=5.363299457033333E-4]:2.188058390154E-1,((111[&rate=5.363299457033333E-4]:1.192456337287E-1,(139[&rate=5.363299457033333E-4]:2.417744550985E-1,106[&rate=5.363299457033333E-4]:4.999363318077E-2)[&rate=5.363299457033333E-4]:5.281364438358E-2)[&rate=5.363299457033333E-4]:3.139717126293E-1,116[&rate=5.363299457033333E-4]:3.565050175908E-1)[&rate=5.363299457033333E-4]:1.12018489468E-1)[&rate=5.363299457033333E-4]:2.064077349772E-1)[&rate=5.363299457033333E-4]:4.015203063965E-1,(((9[&rate=5.363299457033333E-4]:4.738118554331E-1,(((30[&rate=5.363299457033333E-4]:2.753594352751E-1,4[&rate=5.363299457033333E-4]:1.027566955491E-1)[&rate=5.363299457033333E-4]:1.792617293788E-1,112[&rate=5.363299457033333E-4]:3.395526715031E-1)[&rate=5.363299457033333E-4]:3.056117831385E-2,117[&rate=5.363299457033333E-4]:3.728535758445E-1)[&rate=5.363299457033333E-4]:1.119171836983E-1)[&rate=5.363299457033333E-4]:2.512367466759E-1,(110[&rate=5.363299457033333E-4]:5.13242999031E-1,105[&rate=5.363299457033333E-4]:4.913251908119E-1)[&rate=5.363299457033333E-4]:2.145453291054E-1)[&rate=5.363299457033333E-4]:2.83986655326E-2,(113[&rate=5.363299457033333E-4]:6.464588290646E-1,(17[&rate=5.363299457033333E-4]:4.00227439145E-1,14[&rate=5.363299457033333E-4]:3.618712747613E-1)[&rate=5.363299457033333E-4]:2.845875543032E-1)[&rate=5.363299457033333E-4]:1.152076166592E-1)[&rate=5.363299457033333E-4]:3.969768835307E-1)[&rate=5.363299457033333E-4]:2.777628643604E-1,((142[&rate=5.363299457033333E-4]:5.228733293003E-1,(141[&rate=5.363299457033333E-4]:2.843641093886E-1,(145[&rate=5.363299457033333E-4]:2.109603214269E-1,144[&rate=5.363299457033333E-4]:2.05480869372E-1)[&rate=5.363299457033333E-4]:7.61435139893E-2)[&rate=5.363299457033333E-4]:2.357694938841E-1)[&rate=5.363299457033333E-4]:1.078145328209E0,(((24[&rate=5.363299457033333E-4]:9.277302805857E-1,(1[&rate=5.363299457033333E-4]:7.068164850042E-2,(21[&rate=5.363299457033333E-4]:6.26653164879E-1,28[&rate=5.363299457033333E-4]:6.513106991255E-1)[&rate=5.363299457033333E-4]:2.056723192379E-1)[&rate=5.363299457033333E-4]:7.622671427703E-2)[&rate=5.363299457033333E-4]:2.506630948844E-1,102[&rate=5.363299457033333E-4]:1.674953985371E-2)[&rate=5.363299457033333E-4]:4.468408544442E-2,((11[&rate=5.363299457033333E-4]:6.032602421001E-1,140[&rate=5.363299457033333E-4]:5.840821599083E-1)[&rate=5.363299457033333E-4]:1.274105851237E-1,((25[&rate=5.363299457033333E-4]:1.51322328506E-1,20[&rate=5.363299457033333E-4]:1.321442463142E-1)[&rate=5.363299457033333E-4]:4.439456312833E-1,23[&rate=5.363299457033333E-4]:5.843090556796E-1)[&rate=5.363299457033333E-4]:2.312932783933E-1)[&rate=5.363299457033333E-4]:3.965162227319E-1)[&rate=5.363299457033333E-4]:2.930096897455E-1)[&rate=5.363299457033333E-4]:7.990275831603E-3)[&rate=5.363299457033333E-4]:1.203447590298E-1,(((89[&rate=5.363299457033333E-4]:1.940939245781E-1,88[&rate=5.363299457033333E-4]:1.80395294441E-1)[&rate=5.363299457033333E-4]:3.148658833239E-1,((((90[&rate=5.363299457033333E-4]:3.74458070751E-2,91[&rate=5.363299457033333E-4]:3.74458070751E-2)[&rate=5.363299457033333E-4]:5.317457408651E-2,92[&rate=5.363299457033333E-4]:9.062038116161E-2)[&rate=5.363299457033333E-4]:9.743430616169E-2,87[&rate=5.363299457033333E-4]:1.743560571863E-1)[&rate=5.363299457033333E-4]:3.942539718747E-2,((86[&rate=5.363299457033333E-4]:1.232690040099E-2,93[&rate=5.363299457033333E-4]:2.6025530538E-2)[&rate=5.363299457033333E-4]:1.602519722709E-1,((85[&rate=5.363299457033333E-4]:7.309875314386E-2,83[&rate=5.363299457033333E-4]:7.309875314386E-2)[&rate=5.363299457033333E-4]:6.06313916474E-2,84[&rate=5.363299457033333E-4]:1.337301447913E-1)[&rate=5.363299457033333E-4]:3.884872788058E-2)[&rate=5.363299457033333E-4]:4.120258170192E-2)[&rate=5.363299457033333E-4]:2.814797233911E-1)[&rate=5.363299457033333E-4]:7.966344935028E-1,((6[&rate=5.363299457033333E-4]:4.893103544816E-1,(10[&rate=5.363299457033333E-4]:4.106144832028E-1,15[&rate=5.363299457033333E-4]:4.489706475863E-1)[&rate=5.363299457033333E-4]:9.513422744319E-2)[&rate=5.363299457033333E-4]:2.056397725067E-1,(3[&rate=5.363299457033333E-4]:5.217297484723E-1,18[&rate=5.363299457033333E-4]:6.36798241623E-1)[&rate=5.363299457033333E-4]:1.211655839955E-1)[&rate=5.363299457033333E-4]:1.092743114028E-1)[&rate=5.363299457033333E-4]:7.278689800071E-1)[&rate=5.363299457033333E-4]:2.536537287766E-1)[&rate=5.363299457033333E-4]:7.056085643272E-1)[&rate=5.363299457033333E-4]:6.283461654739E-3,(146[&rate=5.363299457033333E-4]:5.727577623192E-1,(((26[&rate=5.363299457033333E-4]:7.443894469705E-1,(7[&rate=5.363299457033333E-4]:3.272573476074E-1,8[&rate=5.363299457033333E-4]:3.272573476074E-1)[&rate=5.363299457033333E-4]:3.102827842946E-1)[&rate=5.363299457033333E-4]:1.234790667287E-1,((31[&rate=5.363299457033333E-4]:7.897216693079E-1,(22[&rate=5.363299457033333E-4]:3.996551340814E-1,27[&rate=5.363299457033333E-4]:4.160934902458E-1)[&rate=5.363299457033333E-4]:3.352720146784E-1)[&rate=5.363299457033333E-4]:9.018840995123E-2,2[&rate=5.363299457033333E-4]:6.525128189851E-1)[&rate=5.363299457033333E-4]:3.179405087848E-2)[&rate=5.363299457033333E-4]:1.707144396556E0,39[&rate=5.363299457033333E-4]:4.347254635899E-1)[&rate=5.363299457033333E-4]:1.781371949443E-2)[&rate=5.363299457033333E-4]:1.71413105306E-2)[&rate=5.363299457033333E-4]:3.685141815694E-2)[&rate=5.363299457033333E-4]:3.75185287239E-1)[&rate=5.363299457033333E-4]:5.740807773704E-1)[&rate=5.363299457033333E-4]:2.026357992579E-1,34[&rate=5.363299457033333E-4]:1.247486195645E-1)[&rate=5.363299457033333E-4]:1.83554856719E-1);
tree STATE_57410000 [&joint=-20947.131840481656,lnP=-20947.131840481656] = [&R] ((33[&rate=6.010143386697774E-4]:1.416488029819E-1,(((((66[&rate=6.010143386697774E-4]:4.028768776945E-1,(126[&rate=6.010143386697774E-4]:1.203467681374E0,(119[&rate=6.010143386697774E-4]:1.745182779176E0,((135[&rate=6.010143386697774E-4]:3.513291607854E-1,(138[&rate=6.010143386697774E-4]:2.421375382165E-1,136[&rate=6.010143386697774E-4]:1.106306889013E-1)[&rate=6.010143386697774E-4]:3.09191622569E-1)[&rate=6.010143386697774E-4]:3.516332573053E-1,120[&rate=6.010143386697774E-4]:9.550172126113E-1)[&rate=6.010143386697774E-4]:6.942751556059E-1)[&rate=6.010143386697774E-4]:2.43987424842E-1)[&rate=6.010143386697774E-4]:4.465833860051E-1)[&rate=6.010143386697774E-4]:5.000920164119E-2,(67[&rate=6.010143386697774E-4]:3.926969757539E-1,((124[&rate=6.010143386697774E-4]:1.930029658256E-1,123[&rate=6.010143386697774E-4]:1.957352062628E-1)[&rate=6.010143386697774E-4]:4.263266021404E-2,122[&rate=6.010143386697774E-4]:2.383678664768E-1)[&rate=6.010143386697774E-4]:6.556016596178E-1)[&rate=6.010143386697774E-4]:6.018910358173E-2)[&rate=6.010143386697774E-4]:3.395102159468E-1,((125[&rate=6.010143386697774E-4]:8.503565679896E-1,((133[&rate=6.010143386697774E-4]:6.75680614939E-1,(134[&rate=6.010143386697774E-4]:3.451189745827E-1,137[&rate=6.010143386697774E-4]:4.163518512949E-1)[&rate=6.010143386697774E-4]:3.004246540552E-1)[&rate=6.010143386697774E-4]:8.026641947215E-1,(((52[&rate=6.010143386697774E-4]:4.138715861499E-1,((29[&rate=6.010143386697774E-4]:7.424160839061E-1,(5[&rate=6.010143386697774E-4]:2.108694724957E-1,12[&rate=6.010143386697774E-4]:2.492256368792E-1)[&rate=6.010143386697774E-4]:3.863411319584E-1)[&rate=6.010143386697774E-4]:3.097685643222E-1,103[&rate=6.010143386697774E-4]:8.193079358995E-1)[&rate=6.010143386697774E-4]:1.258857384811E0)[&rate=6.010143386697774E-4]:2.319412509465E-1,53[&rate=6.010143386697774E-4]:6.37616115785E-1)[&rate=6.010143386697774E-4]:5.009722498806E-3,(((70[&rate=6.010143386697774E-4]:3.468213656133E-1,(76[&rate=6.010143386697774E-4]:3.379589121762E-1,74[&rate=6.010143386697774E-4]:3.379589121762E-1)[&rate=6.010143386697774E-4]:4.721861782057E-2)[&rate=6.010143386697774E-4]:1.354482422724E-1,75[&rate=6.010143386697774E-4]:5.206257722692E-1)[&rate=6.010143386697774E-4]:2.000539572577E-1,(((81[&rate=6.010143386697774E-4]:2.961802589372E-1,80[&rate=6.010143386697774E-4]:2.961802589372E-1)[&rate=6.010143386697774E-4]:7.953971096998E-2,((71[&rate=6.010143386697774E-4]:2.854900637145E-1,73[&rate=6.010143386697774E-4]:3.539832143993E-1)[&rate=6.010143386697774E-4]:4.719387693181E-2,77[&rate=6.010143386697774E-4]:3.956976392764E-1)[&rate=6.010143386697774E-4]:2.385794706914E-2)[&rate=6.010143386697774E-4]:3.528820258075E-2,((79[&rate=6.010143386697774E-4]:2.963278831839E-1,82[&rate=6.010143386697774E-4]:3.04547061266E-1)[&rate=6.010143386697774E-4]:1.932840012332E-2,(78[&rate=6.010143386697774E-4]:2.216903645257E-1,72[&rate=6.010143386697774E-4]:1.997725563064E-1)[&rate=6.010143386697774E-4]:9.39659187815E-2)[&rate=6.010143386697774E-4]:1.03571067263E-1)[&rate=6.010143386697774E-4]:2.603564885458E-1)[&rate=6.010143386697774E-4]:6.684091673691E-1)[&rate=6.010143386697774E-4]:5.36394744085E-2)[&rate=6.010143386697774E-4]:3.644737689585E-1)[&rate=6.010143386697774E-4]:2.571059527237E-1,((57[&rate=6.010143386697774E-4]:4.351118167447E-1,(((58[&rate=6.010143386697774E-4]:2.112057276771E-1,54[&rate=6.010143386697774E-4]:1.538286784968E-1)[&rate=6.010143386697774E-4]:8.529898629354E-2,59[&rate=6.010143386697774E-4]:2.773790309105E-1)[&rate=6.010143386697774E-4]:8.298936894483E-2,(37[&rate=6.010143386697774E-4]:3.18608612771E-1,(55[&rate=6.010143386697774E-4]:2.358586400937E-1,56[&rate=6.010143386697774E-4]:2.358586400937E-1)[&rate=6.010143386697774E-4]:3.630188524548E-2)[&rate=6.010143386697774E-4]:8.001115320458E-2)[&rate=6.010143386697774E-4]:7.201117645226E-2)[&rate=6.010143386697774E-4]:2.852923639625E-1,68[&rate=6.010143386697774E-4]:6.684916124012E-1)[&rate=6.010143386697774E-4]:2.723042416454E-1)[&rate=6.010143386697774E-4]:3.993210790081E-1)[&rate=6.010143386697774E-4]:8.102987098739E-2,34[&rate=6.010143386697774E-4]:1.041246763972E-2)[&rate=6.010143386697774E-4]:5.606844599109E-2,32[&rate=6.010143386697774E-4]:4.456310541173E-2)[&rate=6.010143386697774E-4]:9.160624551548E-2)[&rate=6.010143386697774E-4]:5.008671144977E-2,((121[&rate=6.010143386697774E-4]:2.427009544652E0,(((127[&rate=6.010143386697774E-4]:2.739516348926E0,36[&rate=6.010143386697774E-4]:2.189684037209E-1)[&rate=6.010143386697774E-4]:4.129493142807E-2,35[&rate=6.010143386697774E-4]:2.136879926832E-1)[&rate=6.010143386697774E-4]:1.863164745979E-2,(((((43[&rate=6.010143386697774E-4]:5.293385345819E-1,46[&rate=6.010143386697774E-4]:5.293385345819E-1)[&rate=6.010143386697774E-4]:5.750343787642E-3,((42[&rate=6.010143386697774E-4]:1.515783770817E-1,48[&rate=6.010143386697774E-4]:1.898297432019E-1)[&rate=6.010143386697774E-4]:2.467528662934E-1,41[&rate=6.010143386697774E-4]:3.928667625008E-1)[&rate=6.010143386697774E-4]:8.75773071258E-2)[&rate=6.010143386697774E-4]:5.749846287807E-2,(((50[&rate=6.010143386697774E-4]:3.227906779467E-1,49[&rate=6.010143386697774E-4]:3.227906779467E-1)[&rate=6.010143386697774E-4]:1.733380837768E-1,(44[&rate=6.010143386697774E-4]:3.789929703299E-1,47[&rate=6.010143386697774E-4]:3.844574512041E-1)[&rate=6.010143386697774E-4]:1.444581957652E-1)[&rate=6.010143386697774E-4]:3.984110961338E-3,51[&rate=6.010143386697774E-4]:5.055773535592E-1)[&rate=6.010143386697774E-4]:5.968758331701E-2)[&rate=6.010143386697774E-4]:8.734825827446E-2,45[&rate=6.010143386697774E-4]:6.717388782107E-1)[&rate=6.010143386697774E-4]:2.35495809561E-1,(((((132[&rate=6.010143386697774E-4]:2.485184846741E-1,(130[&rate=6.010143386697774E-4]:1.574202002776E-1,131[&rate=6.010143386697774E-4]:1.601599263049E-1)[&rate=6.010143386697774E-4]:8.835855836915E-2)[&rate=6.010143386697774E-4]:1.654036297186E-3,129[&rate=6.010143386697774E-4]:2.474327949439E-1)[&rate=6.010143386697774E-4]:3.467190461354E-1,(118[&rate=6.010143386697774E-4]:7.221643016417E-1,69[&rate=6.010143386697774E-4]:7.331232057514E-1)[&rate=6.010143386697774E-4]:8.973840807529E-3)[&rate=6.010143386697774E-4]:4.815596965428E-1,((((64[&rate=6.010143386697774E-4]:2.953589344731E-1,60[&rate=6.010143386697774E-4]:1.446740029664E-1)[&rate=6.010143386697774E-4]:4.016807554634E-3,62[&rate=6.010143386697774E-4]:3.404716324387E-1)[&rate=6.010143386697774E-4]:6.012259174023E-2,65[&rate=6.010143386697774E-4]:2.088134022612E-1)[&rate=6.010143386697774E-4]:3.923363562732E-1,(61[&rate=6.010143386697774E-4]:3.602216547068E-1,63[&rate=6.010143386697774E-4]:3.191257642957E-1)[&rate=6.010143386697774E-4]:4.327089257454E-1)[&rate=6.010143386697774E-4]:4.197672585399E-1)[&rate=6.010143386697774E-4]:1.934426097591E-1,128[&rate=6.010143386697774E-4]:1.266414421354E0)[&rate=6.010143386697774E-4]:4.142164787092E-1)[&rate=6.010143386697774E-4]:8.045586336759E-2)[&rate=6.010143386697774E-4]:6.866250724873E-2)[&rate=6.010143386697774E-4]:3.062136784689E-1,(38[&rate=6.010143386697774E-4]:5.850571839063E-1,(((((((26[&rate=6.010143386697774E-4]:7.576201702913E-1,(7[&rate=6.010143386697774E-4]:1.522117289519E-1,8[&rate=6.010143386697774E-4]:1.522117289519E-1)[&rate=6.010143386697774E-4]:4.985591262709E-1)[&rate=6.010143386697774E-4]:3.155179730746E-2,(31[&rate=6.010143386697774E-4]:7.741658652175E-1,(22[&rate=6.010143386697774E-4]:3.239414856079E-1,27[&rate=6.010143386697774E-4]:3.403798417723E-1)[&rate=6.010143386697774E-4]:3.954298590615E-1)[&rate=6.010143386697774E-4]:5.884171881969E-2)[&rate=6.010143386697774E-4]:2.557523742972E-1,2[&rate=6.010143386697774E-4]:8.613626980603E-1)[&rate=6.010143386697774E-4]:1.558994071549E0,((97[&rate=6.010143386697774E-4]:3.455957029572E-1,(101[&rate=6.010143386697774E-4]:1.024894589881E0,((((((11[&rate=6.010143386697774E-4]:5.22324863116E-1,140[&rate=6.010143386697774E-4]:5.031467809243E-1)[&rate=6.010143386697774E-4]:1.53510115417E-1,((25[&rate=6.010143386697774E-4]:3.377801684539E-1,20[&rate=6.010143386697774E-4]:3.186020862622E-1)[&rate=6.010143386697774E-4]:2.439495250763E-1,23[&rate=6.010143386697774E-4]:5.707707894206E-1)[&rate=6.010143386697774E-4]:1.899956959617E-1)[&rate=6.010143386697774E-4]:3.967512626231E-1,102[&rate=6.010143386697774E-4]:6.832816498615E-3)[&rate=6.010143386697774E-4]:3.916537197539E-2,(24[&rate=6.010143386697774E-4]:1.04180143156E0,(1[&rate=6.010143386697774E-4]:7.356738427569E-2,(21[&rate=6.010143386697774E-4]:7.278778548858E-1,28[&rate=6.010143386697774E-4]:7.525353891322E-1)[&rate=6.010143386697774E-4]:1.073333650064E-1)[&rate=6.010143386697774E-4]:1.874121294758E-1)[&rate=6.010143386697774E-4]:1.658405925306E-1)[&rate=6.010143386697774E-4]:2.693221082806E-1,((((((13[&rate=6.010143386697774E-4]:5.158832387146E-1,19[&rate=6.010143386697774E-4]:5.542394030983E-1)[&rate=6.010143386697774E-4]:1.141061050938E-1,(((107[&rate=6.010143386697774E-4]:1.17416596789E-1,108[&rate=6.010143386697774E-4]:1.146768707617E-1)[&rate=6.010143386697774E-4]:3.187751203978E-1,(114[&rate=6.010143386697774E-4]:6.717479011987E-2,104[&rate=6.010143386697774E-4]:1.274487627226E-1)[&rate=6.010143386697774E-4]:3.087429544642E-1)[&rate=6.010143386697774E-4]:2.615607540275E-2,109[&rate=6.010143386697774E-4]:4.815258747813E-1)[&rate=6.010143386697774E-4]:1.457237429997E-1)[&rate=6.010143386697774E-4]:7.540577435764E-2,115[&rate=6.010143386697774E-4]:6.232033373442E-1)[&rate=6.010143386697774E-4]:2.049866171191E-1,(116[&rate=6.010143386697774E-4]:5.528324851389E-1,((148[&rate=6.010143386697774E-4]:2.500478976176E-1,143[&rate=6.010143386697774E-4]:2.473081715902E-1)[&rate=6.010143386697774E-4]:3.40059305757E-1,(106[&rate=6.010143386697774E-4]:1.292571680894E-1,(111[&rate=6.010143386697774E-4]:9.344214230184E-2,139[&rate=6.010143386697774E-4]:2.687846080552E-1)[&rate=6.010143386697774E-4]:5.225338195197E-2)[&rate=6.010143386697774E-4]:4.827678435042E-1)[&rate=6.010143386697774E-4]:1.081446148024E-3)[&rate=6.010143386697774E-4]:2.753574693244E-1)[&rate=6.010143386697774E-4]:3.359724198932E-2,((117[&rate=6.010143386697774E-4]:6.274885208417E-1,((9[&rate=6.010143386697774E-4]:4.845515398026E-1,(30[&rate=6.010143386697774E-4]:1.883011906784E-1,4[&rate=6.010143386697774E-4]:1.56984509524E-2)[&rate=6.010143386697774E-4]:4.195380203571E-1)[&rate=6.010143386697774E-4]:3.788968601337E-2,(113[&rate=6.010143386697774E-4]:4.881916032433E-1,112[&rate=6.010143386697774E-4]:4.881916032433E-1)[&rate=6.010143386697774E-4]:4.246880065472E-2)[&rate=6.010143386697774E-4]:9.408839091606E-2)[&rate=6.010143386697774E-4]:3.633660928009E-2,((110[&rate=6.010143386697774E-4]:4.611381658576E-1,105[&rate=6.010143386697774E-4]:4.392203576385E-1)[&rate=6.010143386697774E-4]:1.772865321212E-1,(17[&rate=6.010143386697774E-4]:4.310895180989E-1,14[&rate=6.010143386697774E-4]:3.927333537153E-1)[&rate=6.010143386697774E-4]:2.511707963183E-1)[&rate=6.010143386697774E-4]:1.718125406064E-2)[&rate=6.010143386697774E-4]:2.828935731803E-1)[&rate=6.010143386697774E-4]:1.700242881419E-1,(142[&rate=6.010143386697774E-4]:7.978815518961E-1,((144[&rate=6.010143386697774E-4]:4.092802791739E-1,141[&rate=6.010143386697774E-4]:4.120200052012E-1)[&rate=6.010143386697774E-4]:6.755697382286E-3,145[&rate=6.010143386697774E-4]:4.215154286111E-1)[&rate=6.010143386697774E-4]:3.763661232851E-1)[&rate=6.010143386697774E-4]:4.887244532465E-1)[&rate=6.010143386697774E-4]:2.752896340778E-1)[&rate=6.010143386697774E-4]:1.466855765692E-1,(3[&rate=6.010143386697774E-4]:5.522927927316E-1,((((10[&rate=6.010143386697774E-4]:3.70078227586E-1,15[&rate=6.010143386697774E-4]:4.084343919695E-1)[&rate=6.010143386697774E-4]:9.387559022396E-2,18[&rate=6.010143386697774E-4]:5.105291602758E-1)[&rate=6.010143386697774E-4]:4.180506749181E-2,6[&rate=6.010143386697774E-4]:4.893205291374E-1)[&rate=6.010143386697774E-4]:1.096725671725E-1,((89[&rate=6.010143386697774E-4]:1.461295186251E-1,88[&rate=6.010143386697774E-4]:1.324308884881E-1)[&rate=6.010143386697774E-4]:1.395144924918E-1,((83[&rate=6.010143386697774E-4]:1.59550033703E-1,(85[&rate=6.010143386697774E-4]:1.33098348427E-1,(93[&rate=6.010143386697774E-4]:1.129692223422E-1,(84[&rate=6.010143386697774E-4]:8.173228952345E-2,86[&rate=6.010143386697774E-4]:8.173228952345E-2)[&rate=6.010143386697774E-4]:1.753830268178E-2)[&rate=6.010143386697774E-4]:3.382775622177E-2)[&rate=6.010143386697774E-4]:2.6451685276E-2)[&rate=6.010143386697774E-4]:1.648477000851E-2,(87[&rate=6.010143386697774E-4]:1.350104437514E-1,((90[&rate=6.010143386697774E-4]:4.656723299352E-3,91[&rate=6.010143386697774E-4]:4.656723299352E-3)[&rate=6.010143386697774E-4]:1.596420565796E-2,92[&rate=6.010143386697774E-4]:2.062092895731E-2)[&rate=6.010143386697774E-4]:1.280881449311E-1)[&rate=6.010143386697774E-4]:4.102435996009E-2)[&rate=6.010143386697774E-4]:9.591057726843E-2)[&rate=6.010143386697774E-4]:8.147189482067E-1)[&rate=6.010143386697774E-4]:5.354490942131E-3)[&rate=6.010143386697774E-4]:9.069733545648E-1)[&rate=6.010143386697774E-4]:5.68368168612E-1)[&rate=6.010143386697774E-4]:3.649035234363E-1)[&rate=6.010143386697774E-4]:4.639493033448E-2,146[&rate=6.010143386697774E-4]:5.832474638928E-1)[&rate=6.010143386697774E-4]:6.020821216297E-4)[&rate=6.010143386697774E-4]:2.153519815572E-2,39[&rate=6.010143386697774E-4]:4.851661649352E-1)[&rate=6.010143386697774E-4]:2.215216903415E-2,((147[&rate=6.010143386697774E-4]:5.249600995112E-1,16[&rate=6.010143386697774E-4]:2.553075976448E0)[&rate=6.010143386697774E-4]:2.837108401234E-2,40[&rate=6.010143386697774E-4]:4.959541343432E-1)[&rate=6.010143386697774E-4]:1.136419962615E-2)[&rate=6.010143386697774E-4]:2.332721704766E-2,((95[&rate=6.010143386697774E-4]:4.557588668312E-1,(94[&rate=6.010143386697774E-4]:3.40732817158E-1,100[&rate=6.010143386697774E-4]:3.40732817158E-1)[&rate=6.010143386697774E-4]:3.032659612118E-2)[&rate=6.010143386697774E-4]:1.33653356431E-1,((99[&rate=6.010143386697774E-4]:4.159391170801E-1,96[&rate=6.010143386697774E-4]:3.804199913972E-1)[&rate=6.010143386697774E-4]:1.65510775345E-1,98[&rate=6.010143386697774E-4]:5.595919689278E-1)[&rate=6.010143386697774E-4]:1.88912925857E-2)[&rate=6.010143386697774E-4]:8.057759004986E-2)[&rate=6.010143386697774E-4]:1.227176438183E-1)[&rate=6.010143386697774E-4]:6.245040884698E-1)[&rate=6.010143386697774E-4]:4.639917433655E-1);
tree STATE_57420000 [&joint=-20969.923196825992,lnP=-20969.923196825992] = [&R] (((((34[&rate=5.470543323757368E-4]:6.240760111859E-2,32[&rate=5.470543323757368E-4]:4.048979289951E-2)[&rate=5.470543323757368E-4]:1.832731013847E-2,((125[&rate=5.470543323757368E-4]:8.068930920319E-1,(52[&rate=5.470543323757368E-4]:7.146340205612E-1,((53[&rate=5.470543323757368E-4]:6.824056648984E-1,((29[&rate=5.470543323757368E-4]:4.787860286124E-1,(5[&rate=5.470543323757368E-4]:1.184755877494E-1,12[&rate=5.470543323757368E-4]:1.568317521329E-1)[&rate=5.470543323757368E-4]:2.15104961411E-1)[&rate=5.470543323757368E-4]:1.859939231902E-1,103[&rate=5.470543323757368E-4]:4.319032394738E-1)[&rate=5.470543323757368E-4]:1.922992881297E0)[&rate=5.470543323757368E-4]:1.258101589567E-2,((133[&rate=5.470543323757368E-4]:7.809313721959E-1,(137[&rate=5.470543323757368E-4]:4.991593544713E-1,134[&rate=5.470543323757368E-4]:4.279264777591E-1)[&rate=5.470543323757368E-4]:3.228679081356E-1)[&rate=5.470543323757368E-4]:6.912352362248E-1,(((70[&rate=5.470543323757368E-4]:3.851138443042E-1,(74[&rate=5.470543323757368E-4]:3.735358067342E-1,76[&rate=5.470543323757368E-4]:3.735358067342E-1)[&rate=5.470543323757368E-4]:4.993420195353E-2)[&rate=5.470543323757368E-4]:6.52837701585E-2,75[&rate=5.470543323757368E-4]:4.887537788462E-1)[&rate=5.470543323757368E-4]:2.785892203797E-1,((((81[&rate=5.470543323757368E-4]:1.059676234637E-1,80[&rate=5.470543323757368E-4]:1.059676234637E-1)[&rate=5.470543323757368E-4]:2.911549830876E-1,(((79[&rate=5.470543323757368E-4]:2.75946596632E-1,(78[&rate=5.470543323757368E-4]:7.842390226072E-2,72[&rate=5.470543323757368E-4]:5.65060940414E-2)[&rate=5.470543323757368E-4]:1.975226943713E-1)[&rate=5.470543323757368E-4]:1.538861009818E-2,82[&rate=5.470543323757368E-4]:2.995543848123E-1)[&rate=5.470543323757368E-4]:4.440453010287E-3,71[&rate=5.470543323757368E-4]:2.683783994665E-1)[&rate=5.470543323757368E-4]:1.095661248931E-1)[&rate=5.470543323757368E-4]:3.50827875957E-2,73[&rate=5.470543323757368E-4]:4.815204626401E-1)[&rate=5.470543323757368E-4]:1.634987461838E-1,77[&rate=5.470543323757368E-4]:6.395397567693E-1)[&rate=5.470543323757368E-4]:1.223237904019E-1)[&rate=5.470543323757368E-4]:6.692071708386E-1)[&rate=5.470543323757368E-4]:4.899569341658E-3)[&rate=5.470543323757368E-4]:1.145061845567E-2)[&rate=5.470543323757368E-4]:3.108383064433E-1)[&rate=5.470543323757368E-4]:4.081291071579E-1,((59[&rate=5.470543323757368E-4]:3.777451875383E-1,((55[&rate=5.470543323757368E-4]:3.320056947217E-1,56[&rate=5.470543323757368E-4]:3.320056947217E-1)[&rate=5.470543323757368E-4]:2.859331471774E-2,((37[&rate=5.470543323757368E-4]:3.120330717872E-1,54[&rate=5.470543323757368E-4]:2.355303395467E-1)[&rate=5.470543323757368E-4]:2.10457515682E-2,(58[&rate=5.470543323757368E-4]:2.292730365734E-1,57[&rate=5.470543323757368E-4]:2.128795939504E-1)[&rate=5.470543323757368E-4]:8.468010372183E-2)[&rate=5.470543323757368E-4]:7.396827351586E-2)[&rate=5.470543323757368E-4]:8.949456787307E-3)[&rate=5.470543323757368E-4]:2.557208390761E-1,68[&rate=5.470543323757368E-4]:5.842856987455E-1)[&rate=5.470543323757368E-4]:4.640698337776E-1)[&rate=5.470543323757368E-4]:4.431137151364E-1)[&rate=5.470543323757368E-4]:1.915649409795E-2,((127[&rate=5.470543323757368E-4]:3.061876990938E0,(((121[&rate=5.470543323757368E-4]:2.153788465131E0,36[&rate=5.470543323757368E-4]:7.433641033629E-2)[&rate=5.470543323757368E-4]:4.208757739333E-1,(((((65[&rate=5.470543323757368E-4]:2.19782313473E-1,(60[&rate=5.470543323757368E-4]:1.261142833903E-1,(62[&rate=5.470543323757368E-4]:2.680512771941E-1,64[&rate=5.470543323757368E-4]:2.26955386783E-1)[&rate=5.470543323757368E-4]:4.9843828114E-2)[&rate=5.470543323757368E-4]:9.366803008267E-2)[&rate=5.470543323757368E-4]:2.617242912718E-1,(61[&rate=5.470543323757368E-4]:1.995110767503E-1,63[&rate=5.470543323757368E-4]:1.584151863392E-1)[&rate=5.470543323757368E-4]:4.737763499123E-1)[&rate=5.470543323757368E-4]:6.770328424066E-1,128[&rate=5.470543323757368E-4]:1.210594241672E0)[&rate=5.470543323757368E-4]:5.820673209099E-1,(((130[&rate=5.470543323757368E-4]:2.15708517183E-1,131[&rate=5.470543323757368E-4]:2.184482432103E-1)[&rate=5.470543323757368E-4]:5.313427765612E-2,(132[&rate=5.470543323757368E-4]:1.311238171138E-1,129[&rate=5.470543323757368E-4]:1.283840910864E-1)[&rate=5.470543323757368E-4]:1.404587037527E-1)[&rate=5.470543323757368E-4]:7.00433351801E-1,(118[&rate=5.470543323757368E-4]:9.027006527485E-1,69[&rate=5.470543323757368E-4]:9.136595568582E-1)[&rate=5.470543323757368E-4]:2.035617952615E-1)[&rate=5.470543323757368E-4]:8.261251419691E-1)[&rate=5.470543323757368E-4]:1.090792079253E-1,((((((41[&rate=5.470543323757368E-4]:1.566192296232E-1,48[&rate=5.470543323757368E-4]:2.003350766176E-1)[&rate=5.470543323757368E-4]:3.600876140545E-2,42[&rate=5.470543323757368E-4]:1.980924719029E-1)[&rate=5.470543323757368E-4]:1.999207389961E-1,46[&rate=5.470543323757368E-4]:4.471935387676E-1)[&rate=5.470543323757368E-4]:3.975291475974E-2,43[&rate=5.470543323757368E-4]:4.869464535274E-1)[&rate=5.470543323757368E-4]:1.008755450262E-1,(((44[&rate=5.470543323757368E-4]:4.67108459264E-1,47[&rate=5.470543323757368E-4]:4.725729401382E-1)[&rate=5.470543323757368E-4]:9.927759707737E-2,51[&rate=5.470543323757368E-4]:5.445281328441E-1)[&rate=5.470543323757368E-4]:1.002245091949E-2,(50[&rate=5.470543323757368E-4]:5.276276297976E-1,49[&rate=5.470543323757368E-4]:5.276276297976E-1)[&rate=5.470543323757368E-4]:2.145847309171E-2)[&rate=5.470543323757368E-4]:5.949010418494E-3)[&rate=5.470543323757368E-4]:2.111963237926E-1,45[&rate=5.470543323757368E-4]:7.908216010348E-1)[&rate=5.470543323757368E-4]:3.37522957181E-1)[&rate=5.470543323757368E-4]:7.566319458442E-2)[&rate=5.470543323757368E-4]:4.068079582328E-3,35[&rate=5.470543323757368E-4]:4.527049213862E-1)[&rate=5.470543323757368E-4]:4.20487818804E-2)[&rate=5.470543323757368E-4]:3.845905633554E-1,(38[&rate=5.470543323757368E-4]:1.06697105821E0,(147[&rate=5.470543323757368E-4]:1.171502550461E0,((((98[&rate=5.470543323757368E-4]:4.922287970291E-1,((99[&rate=5.470543323757368E-4]:4.2276449343E-1,96[&rate=5.470543323757368E-4]:3.872453677472E-1)[&rate=5.470543323757368E-4]:8.591123809788E-2,(95[&rate=5.470543323757368E-4]:4.156060174638E-1,(94[&rate=5.470543323757368E-4]:1.902947430787E-1,100[&rate=5.470543323757368E-4]:1.902947430787E-1)[&rate=5.470543323757368E-4]:1.406118208331E-1)[&rate=5.470543323757368E-4]:8.214075231556E-2)[&rate=5.470543323757368E-4]:5.410988998456E-3)[&rate=5.470543323757368E-4]:9.482798115806E-2,(39[&rate=5.470543323757368E-4]:4.41988009075E-1,97[&rate=5.470543323757368E-4]:3.709497577088E-1)[&rate=5.470543323757368E-4]:1.665346856586E-2)[&rate=5.470543323757368E-4]:5.55500434929E-1,40[&rate=5.470543323757368E-4]:1.01414191257E0)[&rate=5.470543323757368E-4]:1.386091787471E-2,(146[&rate=5.470543323757368E-4]:6.758349068559E-1,((16[&rate=5.470543323757368E-4]:2.499048510822E0,((((26[&rate=5.470543323757368E-4]:4.397147311041E-1,(7[&rate=5.470543323757368E-4]:1.520326839209E-1,8[&rate=5.470543323757368E-4]:1.520326839209E-1)[&rate=5.470543323757368E-4]:1.808327321146E-1)[&rate=5.470543323757368E-4]:2.078591453671E-1,(22[&rate=5.470543323757368E-4]:2.23835207785E-1,27[&rate=5.470543323757368E-4]:2.402735639493E-1)[&rate=5.470543323757368E-4]:4.127797645766E-1)[&rate=5.470543323757368E-4]:8.301116668214E-3,31[&rate=5.470543323757368E-4]:6.997106095778E-1)[&rate=5.470543323757368E-4]:1.689536006307E-1,2[&rate=5.470543323757368E-4]:6.412669499344E-1)[&rate=5.470543323757368E-4]:1.7290144376E0)[&rate=5.470543323757368E-4]:3.581573039093E-2,(101[&rate=5.470543323757368E-4]:7.548133056241E-1,(((((11[&rate=5.470543323757368E-4]:7.185216655603E-1,140[&rate=5.470543323757368E-4]:6.993435833685E-1)[&rate=5.470543323757368E-4]:1.874463534536E-1,((25[&rate=5.470543323757368E-4]:3.838310206268E-1,20[&rate=5.470543323757368E-4]:3.646529384351E-1)[&rate=5.470543323757368E-4]:1.536323742201E-1,23[&rate=5.470543323757368E-4]:5.265044907372E-1)[&rate=5.470543323757368E-4]:4.643950351258E-1)[&rate=5.470543323757368E-4]:4.56551541227E-1,(102[&rate=5.470543323757368E-4]:2.296948874309E-1,(24[&rate=5.470543323757368E-4]:9.105325803226E-1,(1[&rate=5.470543323757368E-4]:8.333238169373E-2,(21[&rate=5.470543323757368E-4]:8.08112370263E-1,28[&rate=5.470543323757368E-4]:8.327699045094E-1)[&rate=5.470543323757368E-4]:3.686384704723E-2)[&rate=5.470543323757368E-4]:4.637828082062E-2)[&rate=5.470543323757368E-4]:4.808061427247E-1)[&rate=5.470543323757368E-4]:6.707124815248E-2)[&rate=5.470543323757368E-4]:1.135402481658E-1,((((((13[&rate=5.470543323757368E-4]:4.023502783349E-1,19[&rate=5.470543323757368E-4]:4.407064427186E-1)[&rate=5.470543323757368E-4]:2.041822694266E-1,115[&rate=5.470543323757368E-4]:5.243407669396E-1)[&rate=5.470543323757368E-4]:3.563749097661E-1,(((108[&rate=5.470543323757368E-4]:5.461142380594E-1,(114[&rate=5.470543323757368E-4]:8.586452008609E-2,104[&rate=5.470543323757368E-4]:1.461384926889E-1)[&rate=5.470543323757368E-4]:4.027154713979E-1)[&rate=5.470543323757368E-4]:1.787445705035E-2,107[&rate=5.470543323757368E-4]:5.667284211371E-1)[&rate=5.470543323757368E-4]:6.732315228746E-2,109[&rate=5.470543323757368E-4]:6.532296556163E-1)[&rate=5.470543323757368E-4]:3.069380758839E-1)[&rate=5.470543323757368E-4]:3.098020070353E-2,(((139[&rate=5.470543323757368E-4]:7.121055474098E-1,(111[&rate=5.470543323757368E-4]:3.238558972105E-1,106[&rate=5.470543323757368E-4]:3.074175410461E-1)[&rate=5.470543323757368E-4]:2.12907184446E-1)[&rate=5.470543323757368E-4]:7.821614474028E-2,116[&rate=5.470543323757368E-4]:5.382668976296E-1)[&rate=5.470543323757368E-4]:1.344128048263E-1,(148[&rate=5.470543323757368E-4]:2.572574132212E-1,143[&rate=5.470543323757368E-4]:2.545176871939E-1)[&rate=5.470543323757368E-4]:4.537784536183E-1)[&rate=5.470543323757368E-4]:2.390161749533E-1)[&rate=5.470543323757368E-4]:2.540504707396E-1,(((110[&rate=5.470543323757368E-4]:5.489481674968E-1,105[&rate=5.470543323757368E-4]:5.270303592777E-1)[&rate=5.470543323757368E-4]:1.985270252644E-1,(((30[&rate=5.470543323757368E-4]:5.067984215405E-1,4[&rate=5.470543323757368E-4]:3.341956818145E-1)[&rate=5.470543323757368E-4]:1.9761620707E-1,9[&rate=5.470543323757368E-4]:5.811269573777E-1)[&rate=5.470543323757368E-4]:3.162611309234E-3,((17[&rate=5.470543323757368E-4]:3.788680886784E-1,14[&rate=5.470543323757368E-4]:3.405119242947E-1)[&rate=5.470543323757368E-4]:2.329108894381E-1,(117[&rate=5.470543323757368E-4]:5.654647543421E-1,112[&rate=5.470543323757368E-4]:5.627250283145E-1)[&rate=5.470543323757368E-4]:1.069778541818E-2)[&rate=5.470543323757368E-4]:1.908593303625E-2)[&rate=5.470543323757368E-4]:1.604458980469E-1)[&rate=5.470543323757368E-4]:1.455545119398E-1,113[&rate=5.470543323757368E-4]:8.985091567557E-1)[&rate=5.470543323757368E-4]:3.49428972215E-1)[&rate=5.470543323757368E-4]:2.135576084133E-1,(142[&rate=5.470543323757368E-4]:7.690156961645E-1,((141[&rate=5.470543323757368E-4]:5.312141168185E-1,145[&rate=5.470543323757368E-4]:5.339538428461E-1)[&rate=5.470543323757368E-4]:6.733122293906E-2,144[&rate=5.470543323757368E-4]:5.958056137302E-1)[&rate=5.470543323757368E-4]:1.677306303793E-1)[&rate=5.470543323757368E-4]:8.650827809458E-1)[&rate=5.470543323757368E-4]:2.27832491047E-2)[&rate=5.470543323757368E-4]:7.441984818479E-2,((((89[&rate=5.470543323757368E-4]:2.013527315307E-1,88[&rate=5.470543323757368E-4]:1.876541013936E-1)[&rate=5.470543323757368E-4]:2.883041200099E-2,((93[&rate=5.470543323757368E-4]:1.413487353941E-1,(85[&rate=5.470543323757368E-4]:1.151856791093E-1,(86[&rate=5.470543323757368E-4]:1.140779925169E-1,(84[&rate=5.470543323757368E-4]:8.524516159851E-2,83[&rate=5.470543323757368E-4]:8.524516159851E-2)[&rate=5.470543323757368E-4]:2.883283091837E-2)[&rate=5.470543323757368E-4]:1.107686592451E-3)[&rate=5.470543323757368E-4]:1.246442614772E-2)[&rate=5.470543323757368E-4]:1.495273168753E-2,(87[&rate=5.470543323757368E-4]:1.331650010571E-1,((90[&rate=5.470543323757368E-4]:3.909225045145E-2,91[&rate=5.470543323757368E-4]:3.909225045145E-2)[&rate=5.470543323757368E-4]:4.024644370853E-2,92[&rate=5.470543323757368E-4]:7.933869415998E-2)[&rate=5.470543323757368E-4]:6.752493703411E-2)[&rate=5.470543323757368E-4]:9.437835887512E-3)[&rate=5.470543323757368E-4]:7.388167645006E-2)[&rate=5.470543323757368E-4]:6.83006261449E-1,3[&rate=5.470543323757368E-4]:3.597647474465E-1)[&rate=5.470543323757368E-4]:2.777643493191E-1,((6[&rate=5.470543323757368E-4]:5.51145992867E-1,18[&rate=5.470543323757368E-4]:6.141596914971E-1)[&rate=5.470543323757368E-4]:1.418189830187E-2,(10[&rate=5.470543323757368E-4]:5.09943587205E-1,15[&rate=5.470543323757368E-4]:5.482997515885E-1)[&rate=5.470543323757368E-4]:7.182266012824E-2)[&rate=5.470543323757368E-4]:1.242560001172E-1)[&rate=5.470543323757368E-4]:8.44457409141E-1)[&rate=5.470543323757368E-4]:2.75566525745E-1)[&rate=5.470543323757368E-4]:6.677221684654E-1)[&rate=5.470543323757368E-4]:1.062450125253E-1)[&rate=5.470543323757368E-4]:4.723865028236E-1)[&rate=5.470543323757368E-4]:8.612267083562E-2)[&rate=5.470543323757368E-4]:2.115156785887E-2)[&rate=5.470543323757368E-4]:4.147386549274E-1)[&rate=5.470543323757368E-4]:8.356083736311E-2)[&rate=5.470543323757368E-4]:2.725706521295E-2,((((135[&rate=5.470543323757368E-4]:3.680521345473E-1,(138[&rate=5.470543323757368E-4]:2.116182395319E-1,136[&rate=5.470543323757368E-4]:8.011139021666E-2)[&rate=5.470543323757368E-4]:3.564338950155E-1)[&rate=5.470543323757368E-4]:1.447898999237E-1,120[&rate=5.470543323757368E-4]:7.648968289915E-1)[&rate=5.470543323757368E-4]:1.562646785601E0,(67[&rate=5.470543323757368E-4]:2.16473438631E-1,((124[&rate=5.470543323757368E-4]:2.670691204524E-1,122[&rate=5.470543323757368E-4]:2.698013608895E-1)[&rate=5.470543323757368E-4]:5.068823990422E-2,123[&rate=5.470543323757368E-4]:3.204896007938E-1)[&rate=5.470543323757368E-4]:3.972563881779E-1)[&rate=5.470543323757368E-4]:1.740838745915E-1)[&rate=5.470543323757368E-4]:1.670434212238E-1,((126[&rate=5.470543323757368E-4]:9.267763448623E-1,119[&rate=5.470543323757368E-4]:1.712478867506E0)[&rate=5.470543323757368E-4]:7.138910363348E-1,66[&rate=5.470543323757368E-4]:3.934931915121E-1)[&rate=5.470543323757368E-4]:1.641075429342E-1)[&rate=5.470543323757368E-4]:4.325614347517E-1)[&rate=5.470543323757368E-4]:2.12256869514E-2,33[&rate=5.470543323757368E-4]:1.31935801355E-1);
tree STATE_57430000 [&joint=-20971.543918892163,lnP=-20971.543918892163] = [&R] ((((((((57[&rate=5.388524243722936E-4]:3.910228242729E-1,((55[&rate=5.388524243722936E-4]:1.810500945526E-1,56[&rate=5.388524243722936E-4]:1.810500945526E-1)[&rate=5.388524243722936E-4]:1.903709332212E-1,((59[&rate=5.388524243722936E-4]:1.966197362115E-1,58[&rate=5.388524243722936E-4]:2.157454192716E-1)[&rate=5.388524243722936E-4]:3.425014847633E-2,(37[&rate=5.388524243722936E-4]:2.253157131042E-1,54[&rate=5.388524243722936E-4]:1.488129808638E-1)[&rate=5.388524243722936E-4]:4.380553770379E-2)[&rate=5.388524243722936E-4]:1.487478643976E-1)[&rate=5.388524243722936E-4]:8.672834750378E-3)[&rate=5.388524243722936E-4]:7.777978016374E-2,68[&rate=5.388524243722936E-4]:4.168900361306E-1)[&rate=5.388524243722936E-4]:5.533446155855E-1,125[&rate=5.388524243722936E-4]:1.136901318383E0)[&rate=5.388524243722936E-4]:2.8861691799E-2,((((134[&rate=5.388524243722936E-4]:7.61333269002E-1,(137[&rate=5.388524243722936E-4]:8.281545497465E-1,133[&rate=5.388524243722936E-4]:7.870586593354E-1)[&rate=5.388524243722936E-4]:4.4115959677E-3)[&rate=5.388524243722936E-4]:6.899319950071E-1,(((29[&rate=5.388524243722936E-4]:9.487611658659E-1,(5[&rate=5.388524243722936E-4]:1.503041679943E-1,12[&rate=5.388524243722936E-4]:1.886603323778E-1)[&rate=5.388524243722936E-4]:6.532515184196E-1)[&rate=5.388524243722936E-4]:5.459289966042E-1,103[&rate=5.388524243722936E-4]:1.261813450141E0)[&rate=5.388524243722936E-4]:1.078273588477E0,52[&rate=5.388524243722936E-4]:6.75793304057E-1)[&rate=5.388524243722936E-4]:3.172617059637E-2)[&rate=5.388524243722936E-4]:4.601060642965E-2,53[&rate=5.388524243722936E-4]:7.453333597717E-1)[&rate=5.388524243722936E-4]:1.033530481869E-2,((((76[&rate=5.388524243722936E-4]:3.375078824447E-1,74[&rate=5.388524243722936E-4]:3.375078824447E-1)[&rate=5.388524243722936E-4]:3.140005221774E-2,70[&rate=5.388524243722936E-4]:3.305517702789E-1)[&rate=5.388524243722936E-4]:3.7605498221E-2,75[&rate=5.388524243722936E-4]:4.065134328834E-1)[&rate=5.388524243722936E-4]:2.980744065049E-1,(((81[&rate=5.388524243722936E-4]:3.003828080753E-1,80[&rate=5.388524243722936E-4]:3.003828080753E-1)[&rate=5.388524243722936E-4]:1.293229408054E-1,(77[&rate=5.388524243722936E-4]:3.776762053783E-1,73[&rate=5.388524243722936E-4]:3.83155657433E-1)[&rate=5.388524243722936E-4]:9.586515994089E-2)[&rate=5.388524243722936E-4]:9.025011149951E-3,(((71[&rate=5.388524243722936E-4]:2.971062530002E-1,82[&rate=5.388524243722936E-4]:3.327226913563E-1)[&rate=5.388524243722936E-4]:8.36361967904E-3,79[&rate=5.388524243722936E-4]:3.328671329532E-1)[&rate=5.388524243722936E-4]:6.53145543465E-2,(78[&rate=5.388524243722936E-4]:2.975677827332E-1,72[&rate=5.388524243722936E-4]:2.756499745139E-1)[&rate=5.388524243722936E-4]:1.006139045666E-1)[&rate=5.388524243722936E-4]:4.87682508133E-2)[&rate=5.388524243722936E-4]:2.165420108645E-1)[&rate=5.388524243722936E-4]:7.975438838141E-1)[&rate=5.388524243722936E-4]:6.204768592526E-1)[&rate=5.388524243722936E-4]:3.383276865586E-1,((126[&rate=5.388524243722936E-4]:1.449643672089E0,((120[&rate=5.388524243722936E-4]:1.039876487274E0,119[&rate=5.388524243722936E-4]:1.135766898233E0)[&rate=5.388524243722936E-4]:9.953405307644E-1,(135[&rate=5.388524243722936E-4]:5.054194142147E-1,(138[&rate=5.388524243722936E-4]:1.701349164321E-1,136[&rate=5.388524243722936E-4]:3.862806711691E-2)[&rate=5.388524243722936E-4]:5.352844977827E-1)[&rate=5.388524243722936E-4]:1.277742809303E0)[&rate=5.388524243722936E-4]:1.042387657357E-1)[&rate=5.388524243722936E-4]:4.007303865057E-1,((67[&rate=5.388524243722936E-4]:4.54683808705E-1,((123[&rate=5.388524243722936E-4]:2.724134367818E-1,124[&rate=5.388524243722936E-4]:2.696811963446E-1)[&rate=5.388524243722936E-4]:3.075884383366E-3,122[&rate=5.388524243722936E-4]:2.754893211651E-1)[&rate=5.388524243722936E-4]:6.804670378805E-1)[&rate=5.388524243722936E-4]:6.487338084997E-2,66[&rate=5.388524243722936E-4]:5.19557189555E-1)[&rate=5.388524243722936E-4]:8.364267935519E-2)[&rate=5.388524243722936E-4]:1.865035233912E-1)[&rate=5.388524243722936E-4]:1.722909913628E-3,(((((((60[&rate=5.388524243722936E-4]:2.651503421216E-1,(64[&rate=5.388524243722936E-4]:3.672624536027E-1,(62[&rate=5.388524243722936E-4]:3.961504711954E-1,65[&rate=5.388524243722936E-4]:2.043696492777E-1)[&rate=5.388524243722936E-4]:1.220787281834E-2)[&rate=5.388524243722936E-4]:4.857282002556E-2)[&rate=5.388524243722936E-4]:3.32905226908E-1,(61[&rate=5.388524243722936E-4]:2.373215063939E-1,63[&rate=5.388524243722936E-4]:1.962256159829E-1)[&rate=5.388524243722936E-4]:5.525148845534E-1)[&rate=5.388524243722936E-4]:7.039061342835E-1,((((130[&rate=5.388524243722936E-4]:2.17575507013E-1,131[&rate=5.388524243722936E-4]:2.203152330403E-1)[&rate=5.388524243722936E-4]:3.405607874463E-2,129[&rate=5.388524243722936E-4]:2.516315857576E-1)[&rate=5.388524243722936E-4]:1.963966092077E-3,132[&rate=5.388524243722936E-4]:2.563352778771E-1)[&rate=5.388524243722936E-4]:3.852461914597E-1,(118[&rate=5.388524243722936E-4]:7.63118289035E-1,69[&rate=5.388524243722936E-4]:7.740771931447E-1)[&rate=5.388524243722936E-4]:1.270975564432E-2)[&rate=5.388524243722936E-4]:7.179144805515E-1)[&rate=5.388524243722936E-4]:1.376478804685E-2,128[&rate=5.388524243722936E-4]:1.36778128588E0)[&rate=5.388524243722936E-4]:3.757826954855E-1,((47[&rate=5.388524243722936E-4]:5.238030653561E-1,(44[&rate=5.388524243722936E-4]:3.829699398292E-1,45[&rate=5.388524243722936E-4]:3.802376993921E-1)[&rate=5.388524243722936E-4]:1.353686446526E-1)[&rate=5.388524243722936E-4]:7.772000404094E-2,(51[&rate=5.388524243722936E-4]:5.016780788034E-1,((50[&rate=5.388524243722936E-4]:3.264251974565E-1,49[&rate=5.388524243722936E-4]:3.264251974565E-1)[&rate=5.388524243722936E-4]:1.650265616784E-1,((43[&rate=5.388524243722936E-4]:4.644318155863E-1,((42[&rate=5.388524243722936E-4]:2.127567693634E-1,48[&rate=5.388524243722936E-4]:2.510081354836E-1)[&rate=5.388524243722936E-4]:1.367877511148E-1,41[&rate=5.388524243722936E-4]:3.440800396039E-1)[&rate=5.388524243722936E-4]:6.570696723938E-2)[&rate=5.388524243722936E-4]:2.566413373873E-2,46[&rate=5.388524243722936E-4]:4.90095949325E-1)[&rate=5.388524243722936E-4]:3.414269505559E-2)[&rate=5.388524243722936E-4]:4.761838794305E-3)[&rate=5.388524243722936E-4]:7.252258622214E-2)[&rate=5.388524243722936E-4]:3.768414209889E-1)[&rate=5.388524243722936E-4]:2.43398981334E-1,(35[&rate=5.388524243722936E-4]:4.477982161722E-1,(36[&rate=5.388524243722936E-4]:2.521421089106E-1,(127[&rate=5.388524243722936E-4]:2.380812096024E0,121[&rate=5.388524243722936E-4]:1.939716205613E0)[&rate=5.388524243722936E-4]:3.918779580917E-1)[&rate=5.388524243722936E-4]:2.422314497274E-1)[&rate=5.388524243722936E-4]:1.039762324003E-2)[&rate=5.388524243722936E-4]:2.48672697271E-1,(38[&rate=5.388524243722936E-4]:1.104238181009E0,((101[&rate=5.388524243722936E-4]:1.410151234736E0,((((((((139[&rate=5.388524243722936E-4]:1.788129737168E-1,111[&rate=5.388524243722936E-4]:3.47050796345E-3)[&rate=5.388524243722936E-4]:5.658642452037E-2,106[&rate=5.388524243722936E-4]:4.361857631945E-2)[&rate=5.388524243722936E-4]:6.471300290132E-1,(148[&rate=5.388524243722936E-4]:2.693017284075E-1,143[&rate=5.388524243722936E-4]:2.665620023802E-1)[&rate=5.388524243722936E-4]:3.995290687061E-1)[&rate=5.388524243722936E-4]:3.701911223595E-2,116[&rate=5.388524243722936E-4]:6.674937449659E-1)[&rate=5.388524243722936E-4]:7.634216726891E-2,(((109[&rate=5.388524243722936E-4]:2.702562105326E-1,107[&rate=5.388524243722936E-4]:2.510781283408E-1)[&rate=5.388524243722936E-4]:3.552664218353E-2,(108[&rate=5.388524243722936E-4]:2.392572157572E-1,(114[&rate=5.388524243722936E-4]:6.696394816642E-2,104[&rate=5.388524243722936E-4]:1.272379207692E-1)[&rate=5.388524243722936E-4]:1.147590210154E-1)[&rate=5.388524243722936E-4]:4.460782873978E-2)[&rate=5.388524243722936E-4]:4.971616117068E-1,(115[&rate=5.388524243722936E-4]:6.633734611032E-1,(13[&rate=5.388524243722936E-4]:7.239051578101E-1,19[&rate=5.388524243722936E-4]:7.622613221938E-1)[&rate=5.388524243722936E-4]:2.166008411493E-2)[&rate=5.388524243722936E-4]:6.011894852524E-2)[&rate=5.388524243722936E-4]:2.034350260634E-2)[&rate=5.388524243722936E-4]:7.573411811037E-2,((110[&rate=5.388524243722936E-4]:5.713792452825E-1,105[&rate=5.388524243722936E-4]:5.494614370634E-1)[&rate=5.388524243722936E-4]:2.937655733983E-1,((((30[&rate=5.388524243722936E-4]:1.908338602501E-1,4[&rate=5.388524243722936E-4]:1.823112052405E-2)[&rate=5.388524243722936E-4]:6.648674271652E-1,(17[&rate=5.388524243722936E-4]:4.563511940022E-1,14[&rate=5.388524243722936E-4]:4.179950296186E-1)[&rate=5.388524243722936E-4]:3.226377646459E-1)[&rate=5.388524243722936E-4]:2.38157090661E-2,(9[&rate=5.388524243722936E-4]:6.985771802162E-1,113[&rate=5.388524243722936E-4]:7.067963582983E-1)[&rate=5.388524243722936E-4]:5.765214503224E-2)[&rate=5.388524243722936E-4]:4.980324269568E-2,(112[&rate=5.388524243722936E-4]:4.719867963505E-1,117[&rate=5.388524243722936E-4]:4.747265223781E-1)[&rate=5.388524243722936E-4]:3.422649496758E-1)[&rate=5.388524243722936E-4]:5.63725247092E-2)[&rate=5.388524243722936E-4]:3.113754043156E-2)[&rate=5.388524243722936E-4]:4.964992597452E-1,((142[&rate=5.388524243722936E-4]:6.195546189145E-1,(144[&rate=5.388524243722936E-4]:1.147529532091E-1,(141[&rate=5.388524243722936E-4]:1.073142150994E-1,145[&rate=5.388524243722936E-4]:1.10053941127E-1)[&rate=5.388524243722936E-4]:1.017846413705E-2)[&rate=5.388524243722936E-4]:4.993222136505E-1)[&rate=5.388524243722936E-4]:9.499731918866E-1,((102[&rate=5.388524243722936E-4]:3.119634876646E-1,((11[&rate=5.388524243722936E-4]:6.113670208965E-1,140[&rate=5.388524243722936E-4]:5.921889387047E-1)[&rate=5.388524243722936E-4]:9.191079221002E-2,((25[&rate=5.388524243722936E-4]:4.611710350996E-1,20[&rate=5.388524243722936E-4]:4.419929529079E-1)[&rate=5.388524243722936E-4]:1.757287507869E-1,23[&rate=5.388524243722936E-4]:6.259408817768E-1)[&rate=5.388524243722936E-4]:1.622684381789E-1)[&rate=5.388524243722936E-4]:6.744390992156E-1)[&rate=5.388524243722936E-4]:5.559203770334E-3,(24[&rate=5.388524243722936E-4]:1.019922911862E0,(1[&rate=5.388524243722936E-4]:8.315287205631E-2,(21[&rate=5.388524243722936E-4]:7.505972362317E-1,28[&rate=5.388524243722936E-4]:7.752547704781E-1)[&rate=5.388524243722936E-4]:9.419947144112E-2)[&rate=5.388524243722936E-4]:1.559481219975E-1)[&rate=5.388524243722936E-4]:4.592436151893E-1)[&rate=5.388524243722936E-4]:5.429776900298E-3)[&rate=5.388524243722936E-4]:1.33599983742E-3)[&rate=5.388524243722936E-4]:2.048794999338E-1,((((89[&rate=5.388524243722936E-4]:2.009623640719E-1,88[&rate=5.388524243722936E-4]:1.872637339349E-1)[&rate=5.388524243722936E-4]:1.227103475113E-1,(((90[&rate=5.388524243722936E-4]:3.222731775662E-2,91[&rate=5.388524243722936E-4]:3.222731775662E-2)[&rate=5.388524243722936E-4]:5.483069077308E-2,92[&rate=5.388524243722936E-4]:8.705800852969E-2)[&rate=5.388524243722936E-4]:1.036688015111E-1,(((86[&rate=5.388524243722936E-4]:1.077549633344E-1,85[&rate=5.388524243722936E-4]:1.077549633344E-1)[&rate=5.388524243722936E-4]:3.079551167073E-3,(84[&rate=5.388524243722936E-4]:5.682137771833E-2,(93[&rate=5.388524243722936E-4]:5.442762392612E-2,83[&rate=5.388524243722936E-4]:4.072899378911E-2)[&rate=5.388524243722936E-4]:1.609238392922E-2)[&rate=5.388524243722936E-4]:5.401313678312E-2)[&rate=5.388524243722936E-4]:5.834559791234E-2,87[&rate=5.388524243722936E-4]:1.691801124138E-1)[&rate=5.388524243722936E-4]:7.848067490034E-3)[&rate=5.388524243722936E-4]:1.329459015424E-1)[&rate=5.388524243722936E-4]:9.236451228791E-1,((18[&rate=5.388524243722936E-4]:7.796073212015E-1,6[&rate=5.388524243722936E-4]:7.165936225714E-1)[&rate=5.388524243722936E-4]:6.62191511425E-3,(10[&rate=5.388524243722936E-4]:2.400572019164E-1,15[&rate=5.388524243722936E-4]:2.784133662999E-1)[&rate=5.388524243722936E-4]:4.995966919336E-1)[&rate=5.388524243722936E-4]:2.273243376294E-2)[&rate=5.388524243722936E-4]:5.435662135521E-1,3[&rate=5.388524243722936E-4]:1.23745939048E0)[&rate=5.388524243722936E-4]:2.889688515989E-1)[&rate=5.388524243722936E-4]:8.864627186848E-1)[&rate=5.388524243722936E-4]:3.535021510579E-1,((39[&rate=5.388524243722936E-4]:6.38816550103E-1,((147[&rate=5.388524243722936E-4]:5.455112210729E-1,(146[&rate=5.388524243722936E-4]:5.523719225651E-1,((((22[&rate=5.388524243722936E-4]:4.804021629576E-1,27[&rate=5.388524243722936E-4]:4.96840519122E-1)[&rate=5.388524243722936E-4]:2.077937145353E-1,31[&rate=5.388524243722936E-4]:7.42990398041E-1)[&rate=5.388524243722936E-4]:3.045496991394E-2,(26[&rate=5.388524243722936E-4]:6.715803568839E-1,(7[&rate=5.388524243722936E-4]:1.211900790903E-1,8[&rate=5.388524243722936E-4]:1.211900790903E-1)[&rate=5.388524243722936E-4]:4.43540962725E-1)[&rate=5.388524243722936E-4]:5.802939463263E-2)[&rate=5.388524243722936E-4]:6.130750031836E-2,2[&rate=5.388524243722936E-4]:6.073556079992E-1)[&rate=5.388524243722936E-4]:1.78152353816E0)[&rate=5.388524243722936E-4]:5.598082856237E-2)[&rate=5.388524243722936E-4]:1.148239205884E-1,(16[&rate=5.388524243722936E-4]:2.606944197506E0,40[&rate=5.388524243722936E-4]:5.214512713892E-1)[&rate=5.388524243722936E-4]:8.150682109183E-2)[&rate=5.388524243722936E-4]:3.585845762196E-2)[&rate=5.388524243722936E-4]:1.42113775215E-1,(((95[&rate=5.388524243722936E-4]:4.150605184973E-1,(94[&rate=5.388524243722936E-4]:2.688646875816E-1,100[&rate=5.388524243722936E-4]:2.688646875816E-1)[&rate=5.388524243722936E-4]:6.149637736361E-2)[&rate=5.388524243722936E-4]:1.911637222177E-1,98[&rate=5.388524243722936E-4]:5.952952789662E-1)[&rate=5.388524243722936E-4]:5.874201429401E-2,((99[&rate=5.388524243722936E-4]:6.243327940193E-1,96[&rate=5.388524243722936E-4]:5.888136683364E-1)[&rate=5.388524243722936E-4]:2.694631277926E-2,97[&rate=5.388524243722936E-4]:4.299676313888E-1)[&rate=5.388524243722936E-4]:2.461610995892E-2)[&rate=5.388524243722936E-4]:2.553083326041E-1)[&rate=5.388524243722936E-4]:9.558901482531E-3)[&rate=5.388524243722936E-4]:3.820549651373E-1)[&rate=5.388524243722936E-4]:2.0499580219E-1)[&rate=5.388524243722936E-4]:8.455776553172E-2)[&rate=5.388524243722936E-4]:1.493982885027E-1,(33[&rate=5.388524243722936E-4]:3.221576145879E-2,34[&rate=5.388524243722936E-4]:4.865411762316E-2)[&rate=5.388524243722936E-4]:2.915677446443E-2)[&rate=5.388524243722936E-4]:3.654525548227E-2,32[&rate=5.388524243722936E-4]:9.243833935078E-2);
tree STATE_57440000 [&joint=-20966.151517968843,lnP=-20966.151517968843] = [&R] ((((((120[&rate=5.362430024327257E-4]:1.699678138657E0,(135[&rate=5.362430024327257E-4]:5.901145908112E-1,(138[&rate=5.362430024327257E-4]:4.65018978124E-1,136[&rate=5.362430024327257E-4]:3.335121288088E-1)[&rate=5.362430024327257E-4]:3.250956126872E-1)[&rate=5.362430024327257E-4]:8.575087533254E-1)[&rate=5.362430024327257E-4]:3.759404713324E-2,119[&rate=5.362430024327257E-4]:1.833162596749E0)[&rate=5.362430024327257E-4]:9.19571795102E-2,126[&rate=5.362430024327257E-4]:1.139417253616E0)[&rate=5.362430024327257E-4]:3.27006088141E-1,((67[&rate=5.362430024327257E-4]:1.006989639539E-1,((123[&rate=5.362430024327257E-4]:1.122364615065E-1,124[&rate=5.362430024327257E-4]:1.095042210694E-1)[&rate=5.362430024327257E-4]:2.133904036186E-1,122[&rate=5.362430024327257E-4]:3.256268651251E-1)[&rate=5.362430024327257E-4]:2.763446491695E-1)[&rate=5.362430024327257E-4]:1.111870936818E-1,66[&rate=5.362430024327257E-4]:2.118860576357E-1)[&rate=5.362430024327257E-4]:7.363094435934E-3)[&rate=5.362430024327257E-4]:6.84566541187E-1,(32[&rate=5.362430024327257E-4]:1.087891678388E-2,(34[&rate=5.362430024327257E-4]:1.898857561316E-2,((((36[&rate=5.362430024327257E-4]:2.502097522125E-1,(35[&rate=5.362430024327257E-4]:8.523485360351E-2,(127[&rate=5.362430024327257E-4]:2.585442284628E0,121[&rate=5.362430024327257E-4]:2.144346394217E0)[&rate=5.362430024327257E-4]:6.691585664702E-2)[&rate=5.362430024327257E-4]:1.183995561433E-1)[&rate=5.362430024327257E-4]:5.065213656836E-2,(((128[&rate=5.362430024327257E-4]:1.308687916103E0,((65[&rate=5.362430024327257E-4]:1.859945903567E-1,(62[&rate=5.362430024327257E-4]:2.597909473681E-1,(60[&rate=5.362430024327257E-4]:2.808522931236E-2,64[&rate=5.362430024327257E-4]:1.787701608191E-1)[&rate=5.362430024327257E-4]:3.992489613805E-2)[&rate=5.362430024327257E-4]:1.179844649063E-1)[&rate=5.362430024327257E-4]:1.380586404682E-1,(61[&rate=5.362430024327257E-4]:9.992104533216E-2,63[&rate=5.362430024327257E-4]:5.882515492111E-2)[&rate=5.362430024327257E-4]:4.159130074105E-1)[&rate=5.362430024327257E-4]:9.325798907577E-1)[&rate=5.362430024327257E-4]:3.274025156562E-1,((69[&rate=5.362430024327257E-4]:7.116744016223E-1,((129[&rate=5.362430024327257E-4]:5.448226177161E-2,132[&rate=5.362430024327257E-4]:5.722198779897E-2)[&rate=5.362430024327257E-4]:9.69288683689E-2,(130[&rate=5.362430024327257E-4]:1.245792190409E-1,131[&rate=5.362430024327257E-4]:1.273189450683E-1)[&rate=5.362430024327257E-4]:2.68319110996E-2)[&rate=5.362430024327257E-4]:4.123180660022E-1)[&rate=5.362430024327257E-4]:1.432194997865E-1,118[&rate=5.362430024327257E-4]:8.439349972991E-1)[&rate=5.362430024327257E-4]:9.318814618575E-1)[&rate=5.362430024327257E-4]:7.700638171406E-2,((((47[&rate=5.362430024327257E-4]:4.487007037635E-1,44[&rate=5.362430024327257E-4]:4.432362228892E-1)[&rate=5.362430024327257E-4]:1.278310133645E-1,(43[&rate=5.362430024327257E-4]:5.446310759153E-1,((41[&rate=5.362430024327257E-4]:3.924479778204E-1,(42[&rate=5.362430024327257E-4]:1.940740976756E-1,48[&rate=5.362430024327257E-4]:2.323254637958E-1)[&rate=5.362430024327257E-4]:2.038383610191E-1)[&rate=5.362430024327257E-4]:9.08132271711E-2,46[&rate=5.362430024327257E-4]:5.379060137344E-1)[&rate=5.362430024327257E-4]:6.725062180839E-3)[&rate=5.362430024327257E-4]:3.190064121275E-2)[&rate=5.362430024327257E-4]:1.807969376032E-2,(51[&rate=5.362430024327257E-4]:5.359698975519E-1,(50[&rate=5.362430024327257E-4]:4.804323608191E-1,49[&rate=5.362430024327257E-4]:4.804323608191E-1)[&rate=5.362430024327257E-4]:5.007305585849E-2)[&rate=5.362430024327257E-4]:3.131910896498E-2)[&rate=5.362430024327257E-4]:1.119119291931E-2,45[&rate=5.362430024327257E-4]:5.976058824963E-1)[&rate=5.362430024327257E-4]:3.420947186858E-1)[&rate=5.362430024327257E-4]:6.995685612941E-2)[&rate=5.362430024327257E-4]:3.843401147063E-1,(38[&rate=5.362430024327257E-4]:7.732325260896E-1,((((31[&rate=5.362430024327257E-4]:9.495975731329E-1,((26[&rate=5.362430024327257E-4]:6.861902220949E-1,(7[&rate=5.362430024327257E-4]:1.50886810873E-1,8[&rate=5.362430024327257E-4]:1.50886810873E-1)[&rate=5.362430024327257E-4]:4.284540961534E-1)[&rate=5.362430024327257E-4]:1.371448052367E-1,(22[&rate=5.362430024327257E-4]:2.195603233154E-1,27[&rate=5.362430024327257E-4]:2.359986794797E-1)[&rate=5.362430024327257E-4]:5.928157999065E-1)[&rate=5.362430024327257E-4]:8.242692936297E-2)[&rate=5.362430024327257E-4]:1.019064402328E-1,2[&rate=5.362430024327257E-4]:8.241067530917E-1)[&rate=5.362430024327257E-4]:1.659817399679E0,(40[&rate=5.362430024327257E-4]:4.027669343241E-1,(16[&rate=5.362430024327257E-4]:2.456824266938E0,147[&rate=5.362430024327257E-4]:4.287083900009E-1)[&rate=5.362430024327257E-4]:3.14355935035E-2)[&rate=5.362430024327257E-4]:1.244314156173E-1)[&rate=5.362430024327257E-4]:1.087627614733E-1,((146[&rate=5.362430024327257E-4]:7.270412586473E-1,((101[&rate=5.362430024327257E-4]:8.558893851317E-1,(((((((111[&rate=5.362430024327257E-4]:2.245210855163E-1,(139[&rate=5.362430024327257E-4]:3.541107790292E-1,106[&rate=5.362430024327257E-4]:1.623299571115E-1)[&rate=5.362430024327257E-4]:4.575277224047E-2)[&rate=5.362430024327257E-4]:5.250193956276E-1,116[&rate=5.362430024327257E-4]:6.728281523768E-1)[&rate=5.362430024327257E-4]:3.136380098694E-2,(148[&rate=5.362430024327257E-4]:2.754806239744E-1,143[&rate=5.362430024327257E-4]:2.72740897947E-1)[&rate=5.362430024327257E-4]:4.67067493773E-1)[&rate=5.362430024327257E-4]:6.861201236686E-2,(((13[&rate=5.362430024327257E-4]:4.983088397425E-1,19[&rate=5.362430024327257E-4]:5.366650041262E-1)[&rate=5.362430024327257E-4]:2.344410817233E-1,115[&rate=5.362430024327257E-4]:6.50558140644E-1)[&rate=5.362430024327257E-4]:6.586422314494E-2,(((108[&rate=5.362430024327257E-4]:2.984220353114E-1,107[&rate=5.362430024327257E-4]:3.011617613387E-1)[&rate=5.362430024327257E-4]:2.187074944644E-1,(114[&rate=5.362430024327257E-4]:2.129618830507E-1,104[&rate=5.362430024327257E-4]:2.732358556534E-1)[&rate=5.362430024327257E-4]:2.466334001497E-1)[&rate=5.362430024327257E-4]:9.47809264954E-2,109[&rate=5.362430024327257E-4]:6.338282644902E-1)[&rate=5.362430024327257E-4]:1.620461540932E-1)[&rate=5.362430024327257E-4]:5.63816019417E-2)[&rate=5.362430024327257E-4]:5.398005122572E-1,(((((30[&rate=5.362430024327257E-4]:2.565589885559E-1,4[&rate=5.362430024327257E-4]:8.395624882992E-2)[&rate=5.362430024327257E-4]:5.557351436498E-1,9[&rate=5.362430024327257E-4]:6.890064609728E-1)[&rate=5.362430024327257E-4]:7.676811594646E-2,112[&rate=5.362430024327257E-4]:7.739937550013E-1)[&rate=5.362430024327257E-4]:6.085109809019E-2,(17[&rate=5.362430024327257E-4]:3.742515884429E-1,14[&rate=5.362430024327257E-4]:3.358954240592E-1)[&rate=5.362430024327257E-4]:4.989494290323E-1)[&rate=5.362430024327257E-4]:9.672122668533E-2,((110[&rate=5.362430024327257E-4]:6.806277263251E-1,113[&rate=5.362430024327257E-4]:6.861071783798E-1)[&rate=5.362430024327257E-4]:1.1595241812E-1,(117[&rate=5.362430024327257E-4]:6.066934432583E-1,105[&rate=5.362430024327257E-4]:5.765564569569E-1)[&rate=5.362430024327257E-4]:1.981058792691E-1)[&rate=5.362430024327257E-4]:1.295064832771E-1)[&rate=5.362430024327257E-4]:4.632301790328E-1)[&rate=5.362430024327257E-4]:4.592126413026E-2,((142[&rate=5.362430024327257E-4]:3.88363134689E-1,((145[&rate=5.362430024327257E-4]:1.999656435834E-1,144[&rate=5.362430024327257E-4]:1.944861915284E-1)[&rate=5.362430024327257E-4]:8.003181773578E-2,141[&rate=5.362430024327257E-4]:2.772577352915E-1)[&rate=5.362430024327257E-4]:1.083656733699E-1)[&rate=5.362430024327257E-4]:1.14824386785E0,(((24[&rate=5.362430024327257E-4]:9.251716556198E-1,(1[&rate=5.362430024327257E-4]:6.107437363957E-2,(21[&rate=5.362430024327257E-4]:7.515638084886E-1,28[&rate=5.362430024327257E-4]:7.76221342735E-1)[&rate=5.362430024327257E-4]:7.115440076748E-2)[&rate=5.362430024327257E-4]:8.327536417198E-2)[&rate=5.362430024327257E-4]:3.058247308948E-1,((11[&rate=5.362430024327257E-4]:6.845216285908E-1,140[&rate=5.362430024327257E-4]:6.653435463991E-1)[&rate=5.362430024327257E-4]:4.777222910622E-2,((20[&rate=5.362430024327257E-4]:3.566230148515E-1,25[&rate=5.362430024327257E-4]:3.758010970432E-1)[&rate=5.362430024327257E-4]:3.908107322821E-1,23[&rate=5.362430024327257E-4]:7.556529252157E-1)[&rate=5.362430024327257E-4]:6.157243933058E-2)[&rate=5.362430024327257E-4]:4.028121178587E-1)[&rate=5.362430024327257E-4]:1.05450105585E-1,102[&rate=5.362430024327257E-4]:1.748026564833E-1)[&rate=5.362430024327257E-4]:1.152290035902E-1)[&rate=5.362430024327257E-4]:7.671326012687E-2)[&rate=5.362430024327257E-4]:1.461844024039E-1,(((10[&rate=5.362430024327257E-4]:6.57124657648E-1,15[&rate=5.362430024327257E-4]:6.954808220314E-1)[&rate=5.362430024327257E-4]:1.760345597283E-1,(18[&rate=5.362430024327257E-4]:7.584525466402E-1,6[&rate=5.362430024327257E-4]:6.954388480101E-1)[&rate=5.362430024327257E-4]:1.212820132018E-1)[&rate=5.362430024327257E-4]:5.414446612116E-1,(3[&rate=5.362430024327257E-4]:4.825712126252E-1,(((((90[&rate=5.362430024327257E-4]:9.24051146559E-2,91[&rate=5.362430024327257E-4]:9.24051146559E-2)[&rate=5.362430024327257E-4]:1.000699164083E-1,92[&rate=5.362430024327257E-4]:1.924750310642E-1)[&rate=5.362430024327257E-4]:4.412178516517E-2,87[&rate=5.362430024327257E-4]:2.228981860924E-1)[&rate=5.362430024327257E-4]:9.284668431357E-3,((93[&rate=5.362430024327257E-4]:1.334587666113E-1,83[&rate=5.362430024327257E-4]:1.197601364743E-1)[&rate=5.362430024327257E-4]:6.147670181054E-2,(86[&rate=5.362430024327257E-4]:1.537723247439E-1,(85[&rate=5.362430024327257E-4]:7.614552398972E-2,84[&rate=5.362430024327257E-4]:7.614552398972E-2)[&rate=5.362430024327257E-4]:7.762680075415E-2)[&rate=5.362430024327257E-4]:2.746451354095E-2)[&rate=5.362430024327257E-4]:5.094601623893E-2)[&rate=5.362430024327257E-4]:7.365075771872E-2,(89[&rate=5.362430024327257E-4]:2.42669332694E-1,88[&rate=5.362430024327257E-4]:2.28970702557E-1)[&rate=5.362430024327257E-4]:7.686290968546E-2)[&rate=5.362430024327257E-4]:7.164636277799E-1)[&rate=5.362430024327257E-4]:8.235395152778E-1)[&rate=5.362430024327257E-4]:2.040788686738E-1)[&rate=5.362430024327257E-4]:3.484395145824E-1)[&rate=5.362430024327257E-4]:6.24810236583E-1,((95[&rate=5.362430024327257E-4]:5.151825201387E-1,(94[&rate=5.362430024327257E-4]:3.914907938015E-1,100[&rate=5.362430024327257E-4]:3.914907938015E-1)[&rate=5.362430024327257E-4]:3.899227278521E-2)[&rate=5.362430024327257E-4]:9.925218573808E-2,((97[&rate=5.362430024327257E-4]:3.389042416238E-1,98[&rate=5.362430024327257E-4]:5.383577935363E-1)[&rate=5.362430024327257E-4]:5.369859973307E-2,(96[&rate=5.362430024327257E-4]:4.74187025046E-1,99[&rate=5.362430024327257E-4]:5.097061507288E-1)[&rate=5.362430024327257E-4]:1.042081660377E-1)[&rate=5.362430024327257E-4]:1.144935085875E-2)[&rate=5.362430024327257E-4]:3.244501913913E-2)[&rate=5.362430024327257E-4]:9.928721669145E-2)[&rate=5.362430024327257E-4]:1.111799423949E-2,39[&rate=5.362430024327257E-4]:6.179406736519E-1)[&rate=5.362430024327257E-4]:1.802043776276E-2)[&rate=5.362430024327257E-4]:2.05577425604E-1)[&rate=5.362430024327257E-4]:4.677595814473E-1)[&rate=5.362430024327257E-4]:1.773551058901E-1,((((((29[&rate=5.362430024327257E-4]:4.497819274024E-1,(5[&rate=5.362430024327257E-4]:1.763223346567E-1,12[&rate=5.362430024327257E-4]:2.146784990401E-1)[&rate=5.362430024327257E-4]:1.282541132938E-1)[&rate=5.362430024327257E-4]:3.18510150833E-1,103[&rate=5.362430024327257E-4]:5.354153659066E-1)[&rate=5.362430024327257E-4]:1.829852867489E0,52[&rate=5.362430024327257E-4]:7.009744988345E-1)[&rate=5.362430024327257E-4]:2.946220157017E-1,((53[&rate=5.362430024327257E-4]:6.454659846555E-1,(134[&rate=5.362430024327257E-4]:3.700423411434E-1,(133[&rate=5.362430024327257E-4]:3.051354510498E-1,137[&rate=5.362430024327257E-4]:3.462313414608E-1)[&rate=5.362430024327257E-4]:9.50438763948E-2)[&rate=5.362430024327257E-4]:1.027366154179E0)[&rate=5.362430024327257E-4]:1.195956513531E-1,((((70[&rate=5.362430024327257E-4]:4.225740938125E-1,76[&rate=5.362430024327257E-4]:4.609302581959E-1)[&rate=5.362430024327257E-4]:3.604163215652E-2,74[&rate=5.362430024327257E-4]:4.969718903524E-1)[&rate=5.362430024327257E-4]:1.997472160553E-2,75[&rate=5.362430024327257E-4]:5.16946611958E-1)[&rate=5.362430024327257E-4]:2.618117670464E-1,(((81[&rate=5.362430024327257E-4]:1.087404875266E-1,80[&rate=5.362430024327257E-4]:1.087404875266E-1)[&rate=5.362430024327257E-4]:2.326126441489E-1,73[&rate=5.362430024327257E-4]:3.906682001686E-1)[&rate=5.362430024327257E-4]:2.38587205041E-1,((((79[&rate=5.362430024327257E-4]:2.438964245805E-1,82[&rate=5.362430024327257E-4]:2.521156026626E-1)[&rate=5.362430024327257E-4]:4.977217229776E-2,71[&rate=5.362430024327257E-4]:2.662713366043E-1)[&rate=5.362430024327257E-4]:1.29073076208E-1,(78[&rate=5.362430024327257E-4]:8.027227257647E-2,72[&rate=5.362430024327257E-4]:5.835446435716E-2)[&rate=5.362430024327257E-4]:3.424694005099E-1)[&rate=5.362430024327257E-4]:1.127956164861E-1,77[&rate=5.362430024327257E-4]:5.711537279286E-1)[&rate=5.362430024327257E-4]:5.26222252263E-2)[&rate=5.362430024327257E-4]:1.495029737948E-1)[&rate=5.362430024327257E-4]:7.327663156164E-1)[&rate=5.362430024327257E-4]:2.223381572162E-1)[&rate=5.362430024327257E-4]:4.341585494875E-2,125[&rate=5.362430024327257E-4]:8.204331345124E-1)[&rate=5.362430024327257E-4]:5.26378040679E-1,((59[&rate=5.362430024327257E-4]:4.236364222927E-1,((55[&rate=5.362430024327257E-4]:2.684108628751E-1,56[&rate=5.362430024327257E-4]:2.684108628751E-1)[&rate=5.362430024327257E-4]:1.146543050157E-1,((58[&rate=5.362430024327257E-4]:3.156156037873E-1,(54[&rate=5.362430024327257E-4]:1.634244022942E-1,37[&rate=5.362430024327257E-4]:2.399271345347E-1)[&rate=5.362430024327257E-4]:9.481415231274E-2)[&rate=5.362430024327257E-4]:6.096354099076E-2,57[&rate=5.362430024327257E-4]:3.601857021551E-1)[&rate=5.362430024327257E-4]:3.380842748448E-2)[&rate=5.362430024327257E-4]:3.237453309033E-2)[&rate=5.362430024327257E-4]:3.794566844855E-1,68[&rate=5.362430024327257E-4]:7.539127789092E-1)[&rate=5.362430024327257E-4]:4.262317296154E-1)[&rate=5.362430024327257E-4]:1.835578961591E-1)[&rate=5.362430024327257E-4]:6.602050733173E-2)[&rate=5.362430024327257E-4]:1.380814938981E-2)[&rate=5.362430024327257E-4]:8.005269625496E-3)[&rate=5.362430024327257E-4]:2.30969669824E-2,33[&rate=5.362430024327257E-4]:4.746060544649E-2);
tree STATE_57450000 [&joint=-20960.88877250367,lnP=-20960.88877250367] = [&R] (((((((35[&rate=5.230713472482801E-4]:5.91667127577E-2,(36[&rate=5.230713472482801E-4]:4.612619262347E-2,(127[&rate=5.230713472482801E-4]:2.422995513981E0,121[&rate=5.230713472482801E-4]:1.98189962357E0)[&rate=5.230713472482801E-4]:1.43678623848E-1)[&rate=5.230713472482801E-4]:5.961586259998E-2)[&rate=5.230713472482801E-4]:2.481510522034E-1,(((((130[&rate=5.230713472482801E-4]:2.285131400175E-1,131[&rate=5.230713472482801E-4]:2.312528660448E-1)[&rate=5.230713472482801E-4]:1.160241869558E-1,(129[&rate=5.230713472482801E-4]:2.209828732766E-1,132[&rate=5.230713472482801E-4]:2.23722599304E-1)[&rate=5.230713472482801E-4]:1.235544536967E-1)[&rate=5.230713472482801E-4]:2.980886357888E-1,(118[&rate=5.230713472482801E-4]:6.854167901884E-1,69[&rate=5.230713472482801E-4]:6.963756942981E-1)[&rate=5.230713472482801E-4]:9.419547394361E-2)[&rate=5.230713472482801E-4]:8.83021840603E-1,((((62[&rate=5.230713472482801E-4]:3.55574992328E-1,(65[&rate=5.230713472482801E-4]:1.345308954177E-1,64[&rate=5.230713472482801E-4]:2.852158269244E-1)[&rate=5.230713472482801E-4]:2.926327499251E-2)[&rate=5.230713472482801E-4]:2.150714748226E-2,60[&rate=5.230713472482801E-4]:1.853013178925E-1)[&rate=5.230713472482801E-4]:3.60332901923E-1,(61[&rate=5.230713472482801E-4]:5.549742986918E-2,63[&rate=5.230713472482801E-4]:1.440153945814E-2)[&rate=5.230713472482801E-4]:6.819176118641E-1)[&rate=5.230713472482801E-4]:6.466306653596E-1,128[&rate=5.230713472482801E-4]:1.244319679696E0)[&rate=5.230713472482801E-4]:2.785883976422E-1)[&rate=5.230713472482801E-4]:1.812636498473E-1,((((47[&rate=5.230713472482801E-4]:5.913316771929E-1,((48[&rate=5.230713472482801E-4]:4.246283908299E-1,(41[&rate=5.230713472482801E-4]:3.582085187985E-1,42[&rate=5.230713472482801E-4]:3.636729996728E-1)[&rate=5.230713472482801E-4]:2.270402503685E-2)[&rate=5.230713472482801E-4]:2.742529108118E-2,(43[&rate=5.230713472482801E-4]:4.204345380224E-1,46[&rate=5.230713472482801E-4]:4.204345380224E-1)[&rate=5.230713472482801E-4]:4.254810563717E-2)[&rate=5.230713472482801E-4]:1.283490335333E-1)[&rate=5.230713472482801E-4]:1.589090979086E-1,(50[&rate=5.230713472482801E-4]:5.365010418271E-1,49[&rate=5.230713472482801E-4]:5.365010418271E-1)[&rate=5.230713472482801E-4]:1.809528480287E-1)[&rate=5.230713472482801E-4]:2.848034205092E-2,(51[&rate=5.230713472482801E-4]:5.427330711942E-1,44[&rate=5.230713472482801E-4]:5.645909946914E-1)[&rate=5.230713472482801E-4]:2.086656415868E-1)[&rate=5.230713472482801E-4]:3.202189463522E-2,45[&rate=5.230713472482801E-4]:8.025462904763E-1)[&rate=5.230713472482801E-4]:1.282292244174E-1)[&rate=5.230713472482801E-4]:1.319131610638E-1)[&rate=5.230713472482801E-4]:3.271509123733E-1,(38[&rate=5.230713472482801E-4]:7.076021228403E-1,(((((96[&rate=5.230713472482801E-4]:3.902404845372E-1,99[&rate=5.230713472482801E-4]:4.2575961022E-1)[&rate=5.230713472482801E-4]:2.181505761887E-1,(98[&rate=5.230713472482801E-4]:6.178231211585E-1,(95[&rate=5.230713472482801E-4]:5.54229090935E-1,(94[&rate=5.230713472482801E-4]:7.149414693676E-2,100[&rate=5.230713472482801E-4]:7.149414693676E-2)[&rate=5.230713472482801E-4]:3.980354904462E-1)[&rate=5.230713472482801E-4]:7.452299197221E-2)[&rate=5.230713472482801E-4]:4.229141753076E-3)[&rate=5.230713472482801E-4]:5.372502950477E-2,146[&rate=5.230713472482801E-4]:6.675805711049E-1)[&rate=5.230713472482801E-4]:3.037465053946E-2,(147[&rate=5.230713472482801E-4]:5.88444020034E-1,(97[&rate=5.230713472482801E-4]:3.610223464957E-1,39[&rate=5.230713472482801E-4]:4.320605978619E-1)[&rate=5.230713472482801E-4]:9.900637299172E-2)[&rate=5.230713472482801E-4]:4.666967155584E-2)[&rate=5.230713472482801E-4]:4.357427122323E-2,((101[&rate=5.230713472482801E-4]:6.87455301491E-1,((((((((139[&rate=5.230713472482801E-4]:3.608590809074E-1,(111[&rate=5.230713472482801E-4]:6.153438221384E-2,106[&rate=5.230713472482801E-4]:4.509602604947E-2)[&rate=5.230713472482801E-4]:1.239822329402E-1)[&rate=5.230713472482801E-4]:2.647499438223E-1,116[&rate=5.230713472482801E-4]:3.735542302092E-1)[&rate=5.230713472482801E-4]:2.606759100389E-1,(148[&rate=5.230713472482801E-4]:3.713581361002E-1,143[&rate=5.230713472482801E-4]:3.686184100729E-1)[&rate=5.230713472482801E-4]:3.012281685316E-1)[&rate=5.230713472482801E-4]:1.69119322042E-1,((115[&rate=5.230713472482801E-4]:5.187774242957E-1,(((108[&rate=5.230713472482801E-4]:3.226974348053E-1,107[&rate=5.230713472482801E-4]:3.254371608326E-1)[&rate=5.230713472482801E-4]:1.051649148516E-1,(114[&rate=5.230713472482801E-4]:1.354555759228E-2,104[&rate=5.230713472482801E-4]:7.381953019505E-2)[&rate=5.230713472482801E-4]:3.567825454892E-1)[&rate=5.230713472482801E-4]:2.219129246612E-2,109[&rate=5.230713472482801E-4]:4.719714503421E-1)[&rate=5.230713472482801E-4]:1.262580287482E-1)[&rate=5.230713472482801E-4]:1.394950493757E-1,(13[&rate=5.230713472482801E-4]:4.621250370227E-1,19[&rate=5.230713472482801E-4]:5.004812014064E-1)[&rate=5.230713472482801E-4]:2.783392174706E-1)[&rate=5.230713472482801E-4]:1.450769886186E-1)[&rate=5.230713472482801E-4]:4.86437535921E-2,((((110[&rate=5.230713472482801E-4]:5.858286566201E-1,105[&rate=5.230713472482801E-4]:5.63910848401E-1)[&rate=5.230713472482801E-4]:1.17372752179E-1,117[&rate=5.230713472482801E-4]:7.114205868814E-1)[&rate=5.230713472482801E-4]:8.9668648762E-3,(17[&rate=5.230713472482801E-4]:4.971610432119E-1,14[&rate=5.230713472482801E-4]:4.588048788282E-1)[&rate=5.230713472482801E-4]:2.588428469019E-1)[&rate=5.230713472482801E-4]:4.465758507633E-2,((112[&rate=5.230713472482801E-4]:5.373675638337E-1,(30[&rate=5.230713472482801E-4]:1.73012723273E-1,4[&rate=5.230713472482801E-4]:4.099835469726E-4)[&rate=5.230713472482801E-4]:4.794233337115E-1)[&rate=5.230713472482801E-4]:1.286473736294E-1,(113[&rate=5.230713472482801E-4]:4.918569099188E-1,9[&rate=5.230713472482801E-4]:4.836377318367E-1)[&rate=5.230713472482801E-4]:1.741580275443E-1)[&rate=5.230713472482801E-4]:9.629037334321E-2)[&rate=5.230713472482801E-4]:1.718796858976E-1)[&rate=5.230713472482801E-4]:4.615991303933E-1,(142[&rate=5.230713472482801E-4]:4.997034184797E-1,((144[&rate=5.230713472482801E-4]:1.009105332054E-1,141[&rate=5.230713472482801E-4]:1.036502592327E-1)[&rate=5.230713472482801E-4]:2.117981128319E-2,145[&rate=5.230713472482801E-4]:1.275697965435E-1)[&rate=5.230713472482801E-4]:3.721336219362E-1)[&rate=5.230713472482801E-4]:1.068683448344E0)[&rate=5.230713472482801E-4]:6.691084153634E-4,(((11[&rate=5.230713472482801E-4]:7.172242716712E-1,140[&rate=5.230713472482801E-4]:6.980461894795E-1)[&rate=5.230713472482801E-4]:7.846889930653E-2,(23[&rate=5.230713472482801E-4]:6.512176727095E-1,(20[&rate=5.230713472482801E-4]:5.398625311158E-1,25[&rate=5.230713472482801E-4]:5.590406133076E-1)[&rate=5.230713472482801E-4]:1.031359635116E-1)[&rate=5.230713472482801E-4]:2.294070051175E-1)[&rate=5.230713472482801E-4]:5.533804412516E-1,(((1[&rate=5.230713472482801E-4]:1.070592938603E-1,(21[&rate=5.230713472482801E-4]:7.324390434746E-1,28[&rate=5.230713472482801E-4]:7.57096577721E-1)[&rate=5.230713472482801E-4]:1.362640860022E-1)[&rate=5.230713472482801E-4]:4.345049835312E-2,24[&rate=5.230713472482801E-4]:9.313317100216E-1)[&rate=5.230713472482801E-4]:3.867195768011E-1,102[&rate=5.230713472482801E-4]:1.564074512064E-1)[&rate=5.230713472482801E-4]:1.269127363656E-1)[&rate=5.230713472482801E-4]:3.916044520119E-2)[&rate=5.230713472482801E-4]:2.819789175723E-2,((6[&rate=5.230713472482801E-4]:6.831887826144E-1,(18[&rate=5.230713472482801E-4]:6.887030838217E-1,(10[&rate=5.230713472482801E-4]:3.97399263532E-1,15[&rate=5.230713472482801E-4]:4.357554279154E-1)[&rate=5.230713472482801E-4]:2.447284778239E-1)[&rate=5.230713472482801E-4]:5.749939742285E-2)[&rate=5.230713472482801E-4]:1.267759208606E-1,(3[&rate=5.230713472482801E-4]:6.474968342391E-1,(((((90[&rate=5.230713472482801E-4]:5.069766998695E-2,91[&rate=5.230713472482801E-4]:5.069766998695E-2)[&rate=5.230713472482801E-4]:1.457581275401E-1,92[&rate=5.230713472482801E-4]:1.96455797527E-1)[&rate=5.230713472482801E-4]:9.51384492673E-2,87[&rate=5.230713472482801E-4]:2.778956166573E-1)[&rate=5.230713472482801E-4]:1.091660558558E-1,(83[&rate=5.230713472482801E-4]:2.639204287284E-1,((86[&rate=5.230713472482801E-4]:1.980013133908E-1,93[&rate=5.230713472482801E-4]:2.116999435278E-1)[&rate=5.230713472482801E-4]:4.860577496063E-3,(84[&rate=5.230713472482801E-4]:1.923218589264E-1,85[&rate=5.230713472482801E-4]:1.923218589264E-1)[&rate=5.230713472482801E-4]:1.054003196052E-2)[&rate=5.230713472482801E-4]:6.105853784154E-2)[&rate=5.230713472482801E-4]:1.231412437846E-1)[&rate=5.230713472482801E-4]:6.690959267781E-2,(89[&rate=5.230713472482801E-4]:2.683483427086E-1,88[&rate=5.230713472482801E-4]:2.546497125716E-1)[&rate=5.230713472482801E-4]:1.993215526193E-1)[&rate=5.230713472482801E-4]:7.332515964454E-1)[&rate=5.230713472482801E-4]:1.104130747154E-1)[&rate=5.230713472482801E-4]:5.900288895485E-1)[&rate=5.230713472482801E-4]:3.422562290156E-1)[&rate=5.230713472482801E-4]:7.595112006908E-1,(40[&rate=5.230713472482801E-4]:4.651091041853E-1,(((((22[&rate=5.230713472482801E-4]:3.596949591358E-1,27[&rate=5.230713472482801E-4]:3.761333153002E-1)[&rate=5.230713472482801E-4]:5.136244370804E-1,(26[&rate=5.230713472482801E-4]:7.30069313182E-1,(7[&rate=5.230713472482801E-4]:4.166542957183E-1,8[&rate=5.230713472482801E-4]:4.166542957183E-1)[&rate=5.230713472482801E-4]:2.065657023952E-1)[&rate=5.230713472482801E-4]:1.542089871439E-1)[&rate=5.230713472482801E-4]:3.314819830443E-3,31[&rate=5.230713472482801E-4]:9.314287365947E-1)[&rate=5.230713472482801E-4]:2.821421668484E-2,2[&rate=5.230713472482801E-4]:7.322456930055E-1)[&rate=5.230713472482801E-4]:1.630198133093E0,16[&rate=5.230713472482801E-4]:2.491210949387E0)[&rate=5.230713472482801E-4]:5.939108091596E-2)[&rate=5.230713472482801E-4]:8.693239002722E-3)[&rate=5.230713472482801E-4]:1.475085704447E-1)[&rate=5.230713472482801E-4]:1.545972201367E-1)[&rate=5.230713472482801E-4]:5.292320010096E-1)[&rate=5.230713472482801E-4]:1.137035180791E-1,(((67[&rate=5.230713472482801E-4]:1.938111823938E-1,((122[&rate=5.230713472482801E-4]:3.074283116968E-1,123[&rate=5.230713472482801E-4]:3.074283116968E-1)[&rate=5.230713472482801E-4]:5.022429276827E-3,124[&rate=5.230713472482801E-4]:3.097185005365E-1)[&rate=5.230713472482801E-4]:3.826329917608E-1)[&rate=5.230713472482801E-4]:2.79423837502E-1,(((120[&rate=5.230713472482801E-4]:1.759198764517E0,((135[&rate=5.230713472482801E-4]:3.719658230008E-1,(138[&rate=5.230713472482801E-4]:1.500318239204E-1,136[&rate=5.230713472482801E-4]:1.852497460518E-2)[&rate=5.230713472482801E-4]:4.219339990805E-1)[&rate=5.230713472482801E-4]:1.11101208189E0,119[&rate=5.230713472482801E-4]:1.83092311037E0)[&rate=5.230713472482801E-4]:2.416606510581E-2)[&rate=5.230713472482801E-4]:7.1575733409E-2,126[&rate=5.230713472482801E-4]:1.140962386241E0)[&rate=5.230713472482801E-4]:3.380153620011E-1,66[&rate=5.230713472482801E-4]:2.318035585571E-1)[&rate=5.230713472482801E-4]:2.414314613387E-1)[&rate=5.230713472482801E-4]:2.498968378877E-1,(((((70[&rate=5.230713472482801E-4]:5.061657810902E-1,((76[&rate=5.230713472482801E-4]:3.80626885901E-1,75[&rate=5.230713472482801E-4]:3.80626885901E-1)[&rate=5.230713472482801E-4]:2.00667130272E-2,74[&rate=5.230713472482801E-4]:4.006935989282E-1)[&rate=5.230713472482801E-4]:1.438283465454E-1)[&rate=5.230713472482801E-4]:2.295429398064E-1,(77[&rate=5.230713472482801E-4]:5.793890252741E-1,((71[&rate=5.230713472482801E-4]:3.189083433956E-1,(81[&rate=5.230713472482801E-4]:2.756650495731E-1,80[&rate=5.230713472482801E-4]:2.756650495731E-1)[&rate=5.230713472482801E-4]:6.242137601429E-2)[&rate=5.230713472482801E-4]:1.924649721168E-1,(73[&rate=5.230713472482801E-4]:5.282147261075E-1,((82[&rate=5.230713472482801E-4]:3.360688298614E-1,(78[&rate=5.230713472482801E-4]:2.425095734723E-2,72[&rate=5.230713472482801E-4]:2.333149127916E-3)[&rate=5.230713472482801E-4]:3.035986944321E-1)[&rate=5.230713472482801E-4]:7.819782056168E-2,79[&rate=5.230713472482801E-4]:4.06047472341E-1)[&rate=5.230713472482801E-4]:8.107136335573E-2)[&rate=5.230713472482801E-4]:5.165174008974E-2)[&rate=5.230713472482801E-4]:5.002011131567E-3)[&rate=5.230713472482801E-4]:1.891964079512E-1)[&rate=5.230713472482801E-4]:6.594368756163E-1,(53[&rate=5.230713472482801E-4]:6.657905334653E-1,((52[&rate=5.230713472482801E-4]:5.379653720772E-1,((29[&rate=5.230713472482801E-4]:4.539178431963E-1,(5[&rate=5.230713472482801E-4]:6.804064740059E-2,12[&rate=5.230713472482801E-4]:1.06396811784E-1)[&rate=5.230713472482801E-4]:2.406717163437E-1)[&rate=5.230713472482801E-4]:3.306293869298E-1,103[&rate=5.230713472482801E-4]:5.516705177973E-1)[&rate=5.230713472482801E-4]:1.650588588841E0)[&rate=5.230713472482801E-4]:5.324043582339E-2,(133[&rate=5.230713472482801E-4]:4.589208562281E-1,(137[&rate=5.230713472482801E-4]:3.496373618282E-1,134[&rate=5.230713472482801E-4]:2.78404485116E-1)[&rate=5.230713472482801E-4]:1.503793848109E-1)[&rate=5.230713472482801E-4]:9.061677273294E-1)[&rate=5.230713472482801E-4]:8.278144687611E-2)[&rate=5.230713472482801E-4]:2.124816881894E-2)[&rate=5.230713472482801E-4]:2.68667921885E-1,125[&rate=5.230713472482801E-4]:7.453241105081E-1)[&rate=5.230713472482801E-4]:6.115194099509E-1,((((((55[&rate=5.230713472482801E-4]:2.476378773907E-1,56[&rate=5.230713472482801E-4]:2.476378773907E-1)[&rate=5.230713472482801E-4]:1.007650983664E-1,58[&rate=5.230713472482801E-4]:3.757253801288E-1)[&rate=5.230713472482801E-4]:4.503555767154E-3,59[&rate=5.230713472482801E-4]:3.611032528359E-1)[&rate=5.230713472482801E-4]:1.580878533901E-2,(37[&rate=5.230713472482801E-4]:1.802183725659E-1,54[&rate=5.230713472482801E-4]:1.037156403255E-1)[&rate=5.230713472482801E-4]:2.349450317292E-1)[&rate=5.230713472482801E-4]:2.270983666411E-1,57[&rate=5.230713472482801E-4]:6.067426452531E-1)[&rate=5.230713472482801E-4]:3.670796883304E-1,68[&rate=5.230713472482801E-4]:9.219097652774E-1)[&rate=5.230713472482801E-4]:2.682670885149E-1)[&rate=5.230713472482801E-4]:8.067564176347E-2)[&rate=5.230713472482801E-4]:2.504033763003E-2)[&rate=5.230713472482801E-4]:1.405449909991E-1,32[&rate=5.230713472482801E-4]:3.785679563435E-3)[&rate=5.230713472482801E-4]:1.572670553618E-2,34[&rate=5.230713472482801E-4]:4.14301933187E-2)[&rate=5.230713472482801E-4]:5.031923820603E-2,33[&rate=5.230713472482801E-4]:7.531107536036E-2);
tree STATE_57460000 [&joint=-20970.501657993278,lnP=-20970.501657993278] = [&R] (33[&rate=5.595924915179144E-4]:5.418177388096E-2,(34[&rate=5.595924915179144E-4]:6.165367826557E-2,(32[&rate=5.595924915179144E-4]:2.049118936985E-3,(((67[&rate=5.595924915179144E-4]:3.577572068175E-1,((123[&rate=5.595924915179144E-4]:3.692212930507E-1,124[&rate=5.595924915179144E-4]:3.664890526136E-1)[&rate=5.595924915179144E-4]:9.340631712763E-2,122[&rate=5.595924915179144E-4]:4.626276101783E-1)[&rate=5.595924915179144E-4]:3.964021469799E-1)[&rate=5.595924915179144E-4]:5.495417439094E-2,(((((135[&rate=5.595924915179144E-4]:4.868873633184E-1,(138[&rate=5.595924915179144E-4]:1.507553500922E-1,136[&rate=5.595924915179144E-4]:1.924850077704E-2)[&rate=5.595924915179144E-4]:5.361320132262E-1)[&rate=5.595924915179144E-4]:8.120842029019E-1,120[&rate=5.595924915179144E-4]:1.551026360741E0)[&rate=5.595924915179144E-4]:1.98863122209E-1,126[&rate=5.595924915179144E-4]:1.060077371265E0)[&rate=5.595924915179144E-4]:1.156573672771E-1,119[&rate=5.595924915179144E-4]:1.961437261186E0)[&rate=5.595924915179144E-4]:4.544504463274E-1,66[&rate=5.595924915179144E-4]:3.830109951844E-1)[&rate=5.595924915179144E-4]:2.970038602408E-2)[&rate=5.595924915179144E-4]:4.662198141248E-1,((((((127[&rate=5.595924915179144E-4]:2.102565239228E0,121[&rate=5.595924915179144E-4]:1.661469348817E0)[&rate=5.595924915179144E-4]:4.319483460543E-1,36[&rate=5.595924915179144E-4]:1.396564007695E-2)[&rate=5.595924915179144E-4]:6.01833393226E-2,35[&rate=5.595924915179144E-4]:2.757363693379E-2)[&rate=5.595924915179144E-4]:4.7354585736E-1,(((128[&rate=5.595924915179144E-4]:1.396290182796E0,(69[&rate=5.595924915179144E-4]:8.834378645724E-1,(((130[&rate=5.595924915179144E-4]:1.119610546906E-1,131[&rate=5.595924915179144E-4]:1.14700780718E-1)[&rate=5.595924915179144E-4]:1.345369523563E-1,(132[&rate=5.595924915179144E-4]:1.679174928528E-1,129[&rate=5.595924915179144E-4]:1.651777668255E-1)[&rate=5.595924915179144E-4]:8.132024022149E-2)[&rate=5.595924915179144E-4]:4.314723790716E-1,118[&rate=5.595924915179144E-4]:8.149566874885E-1)[&rate=5.595924915179144E-4]:5.75222729743E-2)[&rate=5.595924915179144E-4]:6.635372497302E-1)[&rate=5.595924915179144E-4]:8.07912632223E-2,(((65[&rate=5.595924915179144E-4]:2.273607056822E-1,62[&rate=5.595924915179144E-4]:4.191415275999E-1)[&rate=5.595924915179144E-4]:2.657026789437E-2,(64[&rate=5.595924915179144E-4]:3.096170904326E-1,60[&rate=5.595924915179144E-4]:1.589321589259E-1)[&rate=5.595924915179144E-4]:9.499881465069E-2)[&rate=5.595924915179144E-4]:1.139975997922E-1,(61[&rate=5.595924915179144E-4]:2.04988159776E-1,63[&rate=5.595924915179144E-4]:1.63892269365E-1)[&rate=5.595924915179144E-4]:3.547212355104E-1)[&rate=5.595924915179144E-4]:1.057098078129E0)[&rate=5.595924915179144E-4]:3.371468078595E-1,(((51[&rate=5.595924915179144E-4]:4.206447879244E-1,(47[&rate=5.595924915179144E-4]:2.531699855959E-1,44[&rate=5.595924915179144E-4]:2.477055047217E-1)[&rate=5.595924915179144E-4]:1.947972067E-1)[&rate=5.595924915179144E-4]:2.8245831486E-1,((((48[&rate=5.595924915179144E-4]:3.784369112686E-1,42[&rate=5.595924915179144E-4]:3.401855451484E-1)[&rate=5.595924915179144E-4]:1.728513269137E-1,43[&rate=5.595924915179144E-4]:5.622171999308E-1)[&rate=5.595924915179144E-4]:2.826354842292E-2,(41[&rate=5.595924915179144E-4]:3.439243782404E-1,46[&rate=5.595924915179144E-4]:3.985691869833E-1)[&rate=5.595924915179144E-4]:1.919115613704E-1)[&rate=5.595924915179144E-4]:1.317761007574E-1,(50[&rate=5.595924915179144E-4]:4.151510498399E-1,49[&rate=5.595924915179144E-4]:4.151510498399E-1)[&rate=5.595924915179144E-4]:2.743189140255E-1)[&rate=5.595924915179144E-4]:8.168658044787E-3)[&rate=5.595924915179144E-4]:8.658505685518E-2,45[&rate=5.595924915179144E-4]:8.088138426997E-1)[&rate=5.595924915179144E-4]:2.320181988864E-1)[&rate=5.595924915179144E-4]:2.15658363704E-1)[&rate=5.595924915179144E-4]:1.926062708478E-1,(38[&rate=5.595924915179144E-4]:8.843087012422E-1,((((101[&rate=5.595924915179144E-4]:7.752023410911E-1,((((142[&rate=5.595924915179144E-4]:3.371778764221E-1,(141[&rate=5.595924915179144E-4]:1.963489984866E-1,(145[&rate=5.595924915179144E-4]:1.108378388243E-1,144[&rate=5.595924915179144E-4]:1.053583867694E-1)[&rate=5.595924915179144E-4]:8.825088568989E-2)[&rate=5.595924915179144E-4]:1.380891519079E-1)[&rate=5.595924915179144E-4]:1.212071275499E0,(((((148[&rate=5.595924915179144E-4]:1.420999673292E-1,143[&rate=5.595924915179144E-4]:1.393602413019E-1)[&rate=5.595924915179144E-4]:5.053772286943E-1,(116[&rate=5.595924915179144E-4]:5.525038823576E-1,((139[&rate=5.595924915179144E-4]:2.271508544745E-1,111[&rate=5.595924915179144E-4]:5.180838872114E-2)[&rate=5.595924915179144E-4]:3.077867866235E-2,106[&rate=5.595924915179144E-4]:6.614871121912E-2)[&rate=5.595924915179144E-4]:5.466291437412E-1)[&rate=5.595924915179144E-4]:5.661714928233E-2)[&rate=5.595924915179144E-4]:2.361824889306E-1,(((13[&rate=5.595924915179144E-4]:5.931623738304E-1,19[&rate=5.595924915179144E-4]:6.315185382141E-1)[&rate=5.595924915179144E-4]:1.09989386669E-1,115[&rate=5.595924915179144E-4]:6.209599796776E-1)[&rate=5.595924915179144E-4]:1.474681427044E-1,(((107[&rate=5.595924915179144E-4]:8.794018674299E-2,108[&rate=5.595924915179144E-4]:8.520046071563E-2)[&rate=5.595924915179144E-4]:4.349077302619E-1,(114[&rate=5.595924915179144E-4]:2.806883968405E-2,104[&rate=5.595924915179144E-4]:8.834281228682E-2)[&rate=5.595924915179144E-4]:4.34505104718E-1)[&rate=5.595924915179144E-4]:9.484787570649E-2,109[&rate=5.595924915179144E-4]:6.368738749031E-1)[&rate=5.595924915179144E-4]:2.110063022733E-1)[&rate=5.595924915179144E-4]:7.687539818863E-2)[&rate=5.595924915179144E-4]:9.475303793963E-2,(((30[&rate=5.595924915179144E-4]:3.482742158328E-1,4[&rate=5.595924915179144E-4]:1.756714761068E-1)[&rate=5.595924915179144E-4]:3.734270459349E-1,(((9[&rate=5.595924915179144E-4]:4.710094281038E-1,112[&rate=5.595924915179144E-4]:4.792286061858E-1)[&rate=5.595924915179144E-4]:2.214993922013E-3,(17[&rate=5.595924915179144E-4]:2.400764432821E-1,14[&rate=5.595924915179144E-4]:2.017202788984E-1)[&rate=5.595924915179144E-4]:2.797233212094E-1)[&rate=5.595924915179144E-4]:9.814185443474E-2,113[&rate=5.595924915179144E-4]:5.795854545426E-1)[&rate=5.595924915179144E-4]:2.704731407427E-2)[&rate=5.595924915179144E-4]:3.007797967281E-2,((117[&rate=5.595924915179144E-4]:5.173487844507E-1,105[&rate=5.595924915179144E-4]:4.872117981493E-1)[&rate=5.595924915179144E-4]:2.571816061868E-2,110[&rate=5.595924915179144E-4]:5.348477669871E-1)[&rate=5.595924915179144E-4]:9.638352924791E-2)[&rate=5.595924915179144E-4]:3.855375910424E-1)[&rate=5.595924915179144E-4]:3.361653097242E-1,(((11[&rate=5.595924915179144E-4]:5.478569791542E-1,140[&rate=5.595924915179144E-4]:5.286788969625E-1)[&rate=5.595924915179144E-4]:7.313813753372E-2,((20[&rate=5.595924915179144E-4]:1.927814077752E-1,25[&rate=5.595924915179144E-4]:2.119594899669E-1)[&rate=5.595924915179144E-4]:3.344199986715E-1,23[&rate=5.595924915179144E-4]:5.354205845287E-1)[&rate=5.595924915179144E-4]:1.705060390084E-1)[&rate=5.595924915179144E-4]:4.754630333404E-1,102[&rate=5.595924915179144E-4]:3.070472537085E-2)[&rate=5.595924915179144E-4]:2.537363209458E-1)[&rate=5.595924915179144E-4]:1.823276313861E-2)[&rate=5.595924915179144E-4]:2.246257761215E-3,((1[&rate=5.595924915179144E-4]:6.388354129809E-2,(21[&rate=5.595924915179144E-4]:7.561551254196E-1,28[&rate=5.595924915179144E-4]:7.808126596661E-1)[&rate=5.595924915179144E-4]:6.937225149498E-2)[&rate=5.595924915179144E-4]:1.223038979701E-1,24[&rate=5.595924915179144E-4]:9.670093570765E-1)[&rate=5.595924915179144E-4]:4.995545457564E-1)[&rate=5.595924915179144E-4]:1.808297183319E-1,(((6[&rate=5.595924915179144E-4]:5.636071455802E-1,18[&rate=5.595924915179144E-4]:6.266208442104E-1)[&rate=5.595924915179144E-4]:3.369611833292E-2,(10[&rate=5.595924915179144E-4]:5.353123858806E-1,15[&rate=5.595924915179144E-4]:5.736685502641E-1)[&rate=5.595924915179144E-4]:7.842923419691E-2)[&rate=5.595924915179144E-4]:8.830435397886E-2,((((((90[&rate=5.595924915179144E-4]:3.953246659745E-2,91[&rate=5.595924915179144E-4]:3.953246659745E-2)[&rate=5.595924915179144E-4]:4.416046539234E-2,92[&rate=5.595924915179144E-4]:8.369293198978E-2)[&rate=5.595924915179144E-4]:1.256538052457E-1,87[&rate=5.595924915179144E-4]:1.956481070985E-1)[&rate=5.595924915179144E-4]:1.270555144284E-1,((((83[&rate=5.595924915179144E-4]:3.352255439806E-2,86[&rate=5.595924915179144E-4]:3.352255439806E-2)[&rate=5.595924915179144E-4]:2.819094782117E-2,85[&rate=5.595924915179144E-4]:6.171350221923E-2)[&rate=5.595924915179144E-4]:1.62526380411E-1,84[&rate=5.595924915179144E-4]:2.242398826303E-1)[&rate=5.595924915179144E-4]:9.578234666232E-3,93[&rate=5.595924915179144E-4]:2.475167474335E-1)[&rate=5.595924915179144E-4]:8.888550423034E-2)[&rate=5.595924915179144E-4]:4.460554882817E-2,(89[&rate=5.595924915179144E-4]:9.985722534727E-2,88[&rate=5.595924915179144E-4]:8.615859521025E-2)[&rate=5.595924915179144E-4]:2.811505751448E-1)[&rate=5.595924915179144E-4]:6.569257229239E-1,3[&rate=5.595924915179144E-4]:4.845088658818E-1)[&rate=5.595924915179144E-4]:1.490439574897E-1)[&rate=5.595924915179144E-4]:8.494572361495E-1)[&rate=5.595924915179144E-4]:2.949320075977E-1)[&rate=5.595924915179144E-4]:5.151015095481E-1,16[&rate=5.595924915179144E-4]:2.402632617763E0)[&rate=5.595924915179144E-4]:1.763421682882E-1,((95[&rate=5.595924915179144E-4]:4.112271644055E-1,(94[&rate=5.595924915179144E-4]:2.766260555535E-1,100[&rate=5.595924915179144E-4]:2.766260555535E-1)[&rate=5.595924915179144E-4]:4.990165529988E-2)[&rate=5.595924915179144E-4]:1.120227711114E-1,(98[&rate=5.595924915179144E-4]:4.754520209743E-1,(96[&rate=5.595924915179144E-4]:3.380662744254E-1,99[&rate=5.595924915179144E-4]:3.735854001083E-1)[&rate=5.595924915179144E-4]:1.237245443632E-1)[&rate=5.595924915179144E-4]:3.686895279388E-2)[&rate=5.595924915179144E-4]:1.095761867118E-1)[&rate=5.595924915179144E-4]:1.406341101535E-2,(146[&rate=5.595924915179144E-4]:6.058030653787E-1,(40[&rate=5.595924915179144E-4]:4.284964995113E-1,(((97[&rate=5.595924915179144E-4]:2.8932723511E-1,39[&rate=5.595924915179144E-4]:3.603654864762E-1)[&rate=5.595924915179144E-4]:1.046485189014E-2,(((31[&rate=5.595924915179144E-4]:6.961159736452E-1,(22[&rate=5.595924915179144E-4]:2.080630406098E-1,27[&rate=5.595924915179144E-4]:2.245013967742E-1)[&rate=5.595924915179144E-4]:4.332584124873E-1)[&rate=5.595924915179144E-4]:1.514000869856E-2,(26[&rate=5.595924915179144E-4]:6.315758837401E-1,(7[&rate=5.595924915179144E-4]:2.209675551466E-1,8[&rate=5.595924915179144E-4]:2.209675551466E-1)[&rate=5.595924915179144E-4]:3.03759013525E-1)[&rate=5.595924915179144E-4]:3.58444821652E-2)[&rate=5.595924915179144E-4]:3.355424116155E-1,2[&rate=5.595924915179144E-4]:8.194011336851E-1)[&rate=5.595924915179144E-4]:1.508155007511E0)[&rate=5.595924915179144E-4]:1.345013353702E-2,147[&rate=5.595924915179144E-4]:4.416575210837E-1)[&rate=5.595924915179144E-4]:4.421602760797E-2)[&rate=5.595924915179144E-4]:5.708798663251E-2)[&rate=5.595924915179144E-4]:2.196078480515E-2)[&rate=5.595924915179144E-4]:4.450694412223E-1)[&rate=5.595924915179144E-4]:4.117825104148E-1)[&rate=5.595924915179144E-4]:8.487434769302E-2,((((((75[&rate=5.595924915179144E-4]:4.684852161539E-1,((70[&rate=5.595924915179144E-4]:3.078744473676E-1,76[&rate=5.595924915179144E-4]:3.462306117511E-1)[&rate=5.595924915179144E-4]:6.174258687004E-2,74[&rate=5.595924915179144E-4]:4.079731986211E-1)[&rate=5.595924915179144E-4]:6.051201753281E-2)[&rate=5.595924915179144E-4]:3.714174378755E-1,((71[&rate=5.595924915179144E-4]:3.345805472303E-1,((82[&rate=5.595924915179144E-4]:3.328083985065E-1,79[&rate=5.595924915179144E-4]:3.245892204244E-1)[&rate=5.595924915179144E-4]:2.26267083458E-2,(78[&rate=5.595924915179144E-4]:2.272861738863E-2,72[&rate=5.595924915179144E-4]:8.108091693166E-4)[&rate=5.595924915179144E-4]:3.244873113816E-1)[&rate=5.595924915179144E-4]:1.476187873413E-2)[&rate=5.595924915179144E-4]:1.466390875592E-1,((81[&rate=5.595924915179144E-4]:1.267722486251E-1,80[&rate=5.595924915179144E-4]:1.267722486251E-1)[&rate=5.595924915179144E-4]:3.732344858627E-1,(77[&rate=5.595924915179144E-4]:2.645860676988E-1,73[&rate=5.595924915179144E-4]:2.700655197535E-1)[&rate=5.595924915179144E-4]:2.792562832274E-1)[&rate=5.595924915179144E-4]:3.909824934833E-4)[&rate=5.595924915179144E-4]:2.901898685551E-1)[&rate=5.595924915179144E-4]:5.507663256268E-1,(((134[&rate=5.595924915179144E-4]:8.151135260789E-1,137[&rate=5.595924915179144E-4]:8.863464027911E-1)[&rate=5.595924915179144E-4]:2.102914124924E-2,133[&rate=5.595924915179144E-4]:8.662796536293E-1)[&rate=5.595924915179144E-4]:4.22903998958E-1,53[&rate=5.595924915179144E-4]:5.071041556191E-1)[&rate=5.595924915179144E-4]:1.37101765425E-1)[&rate=5.595924915179144E-4]:5.396267160756E-3,(((29[&rate=5.595924915179144E-4]:2.933432611985E-1,(5[&rate=5.595924915179144E-4]:3.5998640925E-2,12[&rate=5.595924915179144E-4]:7.435480530846E-2)[&rate=5.595924915179144E-4]:1.121391408215E-1)[&rate=5.595924915179144E-4]:3.532994154683E-1,103[&rate=5.595924915179144E-4]:4.13765964338E-1)[&rate=5.595924915179144E-4]:1.730253309702E0,52[&rate=5.595924915179144E-4]:4.797255394794E-1)[&rate=5.595924915179144E-4]:1.780733700368E-1)[&rate=5.595924915179144E-4]:2.794595289714E-1,125[&rate=5.595924915179144E-4]:7.186792035151E-1)[&rate=5.595924915179144E-4]:3.220664368594E-1,((((57[&rate=5.595924915179144E-4]:2.602837624276E-1,((37[&rate=5.595924915179144E-4]:6.497722076743E-2,58[&rate=5.595924915179144E-4]:4.585153770732E-2)[&rate=5.595924915179144E-4]:6.043613158857E-2,54[&rate=5.595924915179144E-4]:4.891062011556E-2)[&rate=5.595924915179144E-4]:1.703895357546E-1)[&rate=5.595924915179144E-4]:2.733216045604E-2,(55[&rate=5.595924915179144E-4]:1.712872828384E-1,56[&rate=5.595924915179144E-4]:1.712872828384E-1)[&rate=5.595924915179144E-4]:1.053996782964E-1)[&rate=5.595924915179144E-4]:5.118231867198E-2,59[&rate=5.595924915179144E-4]:3.360660011184E-1)[&rate=5.595924915179144E-4]:2.399538077616E-1,68[&rate=5.595924915179144E-4]:5.268394810111E-1)[&rate=5.595924915179144E-4]:3.472394926966E-1)[&rate=5.595924915179144E-4]:4.522417768992E-1)[&rate=5.595924915179144E-4]:1.003310824986E-1)[&rate=5.595924915179144E-4]:8.049430452927E-3)[&rate=5.595924915179144E-4]:3.76867511095E-2)[&rate=5.595924915179144E-4]:8.966451779758E-3);
tree STATE_57470000 [&joint=-20974.949067783076,lnP=-20974.949067783076] = [&R] (32[&rate=4.88319735092999E-4]:7.938725726469E-2,((((((((52[&rate=4.88319735092999E-4]:5.081284519315E-1,((29[&rate=4.88319735092999E-4]:4.526332962668E-1,(5[&rate=4.88319735092999E-4]:4.512303241168E-2,12[&rate=4.88319735092999E-4]:8.347919679514E-2)[&rate=4.88319735092999E-4]:2.623047844031E-1)[&rate=4.88319735092999E-4]:1.268177806429E-1,103[&rate=4.88319735092999E-4]:3.46574364581E-1)[&rate=4.88319735092999E-4]:1.825847821911E0)[&rate=4.88319735092999E-4]:1.786082961208E-1,(((134[&rate=4.88319735092999E-4]:3.760013450203E-1,137[&rate=4.88319735092999E-4]:4.472342217325E-1)[&rate=4.88319735092999E-4]:1.580119517558E-1,133[&rate=4.88319735092999E-4]:5.641502830772E-1)[&rate=4.88319735092999E-4]:8.605754245373E-1,((75[&rate=4.88319735092999E-4]:4.784347945392E-1,(76[&rate=4.88319735092999E-4]:4.291941367809E-1,(70[&rate=4.88319735092999E-4]:3.087883902624E-1,74[&rate=4.88319735092999E-4]:3.471445546459E-1)[&rate=4.88319735092999E-4]:8.204958213504E-2)[&rate=4.88319735092999E-4]:4.924065775825E-2)[&rate=4.88319735092999E-4]:3.151180841252E-1,((77[&rate=4.88319735092999E-4]:3.827993806247E-1,(71[&rate=4.88319735092999E-4]:1.181157487662E-1,73[&rate=4.88319735092999E-4]:1.86608899451E-1)[&rate=4.88319735092999E-4]:2.016699332283E-1)[&rate=4.88319735092999E-4]:2.543101491997E-2,((81[&rate=4.88319735092999E-4]:7.882607655669E-2,80[&rate=4.88319735092999E-4]:7.882607655669E-2)[&rate=4.88319735092999E-4]:2.742563602492E-1,((82[&rate=4.88319735092999E-4]:1.384597900348E-1,79[&rate=4.88319735092999E-4]:1.302406119527E-1)[&rate=4.88319735092999E-4]:1.728316405729E-1,(78[&rate=4.88319735092999E-4]:4.654218822311E-2,72[&rate=4.88319735092999E-4]:2.462438000379E-2)[&rate=4.88319735092999E-4]:2.565300643024E-1)[&rate=4.88319735092999E-4]:5.822936236263E-2)[&rate=4.88319735092999E-4]:1.131234230037E-2)[&rate=4.88319735092999E-4]:3.79843031065E-1)[&rate=4.88319735092999E-4]:5.955563905941E-1)[&rate=4.88319735092999E-4]:3.589381609454E-2)[&rate=4.88319735092999E-4]:5.008456373255E-2,53[&rate=4.88319735092999E-4]:7.286245904734E-1)[&rate=4.88319735092999E-4]:2.138429223161E-1,125[&rate=4.88319735092999E-4]:7.320849991282E-1)[&rate=4.88319735092999E-4]:7.022821769071E-1,((((55[&rate=4.88319735092999E-4]:1.120245631891E-1,56[&rate=4.88319735092999E-4]:1.120245631891E-1)[&rate=4.88319735092999E-4]:1.477855437101E-1,(58[&rate=4.88319735092999E-4]:2.368665620036E-1,(37[&rate=4.88319735092999E-4]:2.268332049883E-1,(54[&rate=4.88319735092999E-4]:8.062114557568E-2,59[&rate=4.88319735092999E-4]:1.188725116959E-1)[&rate=4.88319735092999E-4]:6.970932717214E-2)[&rate=4.88319735092999E-4]:2.915904007544E-2)[&rate=4.88319735092999E-4]:5.026594926736E-2)[&rate=4.88319735092999E-4]:1.17252773122E-1,57[&rate=4.88319735092999E-4]:3.879918417699E-1)[&rate=4.88319735092999E-4]:3.148539217046E-1,68[&rate=4.88319735092999E-4]:6.509331951684E-1)[&rate=4.88319735092999E-4]:6.167673142002E-1)[&rate=4.88319735092999E-4]:1.229340213433E-1,(((((36[&rate=4.88319735092999E-4]:7.978706171359E-2,(127[&rate=4.88319735092999E-4]:2.30048901557E0,121[&rate=4.88319735092999E-4]:1.859393125159E0)[&rate=4.88319735092999E-4]:2.998459913495E-1)[&rate=4.88319735092999E-4]:2.786544494789E-1,35[&rate=4.88319735092999E-4]:3.118661687267E-1)[&rate=4.88319735092999E-4]:1.144569332053E-2,((((((64[&rate=4.88319735092999E-4]:2.799130756213E-1,60[&rate=4.88319735092999E-4]:1.292281441146E-1)[&rate=4.88319735092999E-4]:1.598425581006E-2,65[&rate=4.88319735092999E-4]:1.452123999247E-1)[&rate=4.88319735092999E-4]:5.64777785804E-2,62[&rate=4.88319735092999E-4]:3.934710004228E-1)[&rate=4.88319735092999E-4]:1.708061097137E-1,(61[&rate=4.88319735092999E-4]:1.825573047144E-1,63[&rate=4.88319735092999E-4]:1.414614143034E-1)[&rate=4.88319735092999E-4]:3.817198054221E-1)[&rate=4.88319735092999E-4]:1.097101136982E0,(128[&rate=4.88319735092999E-4]:1.313958986491E0,(118[&rate=4.88319735092999E-4]:8.71009057383E-1,((131[&rate=4.88319735092999E-4]:2.411486070418E-1,(130[&rate=4.88319735092999E-4]:2.256219032481E-1,(129[&rate=4.88319735092999E-4]:1.205568193499E-1,132[&rate=4.88319735092999E-4]:1.232965453772E-1)[&rate=4.88319735092999E-4]:1.050650838982E-1)[&rate=4.88319735092999E-4]:1.278697776636E-2)[&rate=4.88319735092999E-4]:4.898838887757E-1,69[&rate=4.88319735092999E-4]:8.762379752696E-1)[&rate=4.88319735092999E-4]:5.729986222993E-3)[&rate=4.88319735092999E-4]:5.826759565049E-1)[&rate=4.88319735092999E-4]:2.076932332312E-1)[&rate=4.88319735092999E-4]:3.068457165874E-1,((51[&rate=4.88319735092999E-4]:8.8629375422E-1,(((46[&rate=4.88319735092999E-4]:4.628207166224E-1,((42[&rate=4.88319735092999E-4]:9.724528030201E-2,48[&rate=4.88319735092999E-4]:1.354966464222E-1)[&rate=4.88319735092999E-4]:1.235660557092E-1,41[&rate=4.88319735092999E-4]:2.153468551369E-1)[&rate=4.88319735092999E-4]:1.928290527426E-1)[&rate=4.88319735092999E-4]:7.385383852365E-2,43[&rate=4.88319735092999E-4]:5.366745551461E-1)[&rate=4.88319735092999E-4]:1.111037511645E-1,((47[&rate=4.88319735092999E-4]:1.66857941857E-1,44[&rate=4.88319735092999E-4]:1.613934609828E-1)[&rate=4.88319735092999E-4]:3.500768790329E-1,(50[&rate=4.88319735092999E-4]:2.033491612411E-1,49[&rate=4.88319735092999E-4]:2.033491612411E-1)[&rate=4.88319735092999E-4]:2.807987744031E-1)[&rate=4.88319735092999E-4]:1.308434854207E-1)[&rate=4.88319735092999E-4]:2.658378522809E-1)[&rate=4.88319735092999E-4]:3.9095073006E-2,45[&rate=4.88319735092999E-4]:9.445145102862E-1)[&rate=4.88319735092999E-4]:1.105872137316E-1)[&rate=4.88319735092999E-4]:2.358104902582E-2)[&rate=4.88319735092999E-4]:2.894329829476E-1,(38[&rate=4.88319735092999E-4]:9.186600117141E-1,(39[&rate=4.88319735092999E-4]:7.445229705003E-1,(((101[&rate=4.88319735092999E-4]:1.167490384008E0,(((142[&rate=4.88319735092999E-4]:4.409029063461E-1,(144[&rate=4.88319735092999E-4]:2.659334371015E-1,(145[&rate=4.88319735092999E-4]:1.633546207851E-1,141[&rate=4.88319735092999E-4]:1.606148947575E-1)[&rate=4.88319735092999E-4]:1.080582683713E-1)[&rate=4.88319735092999E-4]:1.694900171897E-1)[&rate=4.88319735092999E-4]:1.125673263195E0,((((((28[&rate=4.88319735092999E-4]:6.442818497902E-1,21[&rate=4.88319735092999E-4]:6.196243155438E-1)[&rate=4.88319735092999E-4]:1.985471955259E-1,1[&rate=4.88319735092999E-4]:5.652767545315E-2)[&rate=4.88319735092999E-4]:8.110249045891E-2,24[&rate=4.88319735092999E-4]:9.184520837203E-1)[&rate=4.88319735092999E-4]:4.391982815833E-1,((23[&rate=4.88319735092999E-4]:5.251082768073E-1,(20[&rate=4.88319735092999E-4]:4.381438711886E-1,25[&rate=4.88319735092999E-4]:4.573219533804E-1)[&rate=4.88319735092999E-4]:7.874522753656E-2)[&rate=4.88319735092999E-4]:5.231727784461E-1,(140[&rate=4.88319735092999E-4]:8.170557871681E-1,11[&rate=4.88319735092999E-4]:8.362338693599E-1)[&rate=4.88319735092999E-4]:1.271156790443E-1)[&rate=4.88319735092999E-4]:2.984104059405E-1)[&rate=4.88319735092999E-4]:4.513134100173E-3,102[&rate=4.88319735092999E-4]:2.005196637874E-1)[&rate=4.88319735092999E-4]:1.135205224153E-1,((((148[&rate=4.88319735092999E-4]:3.387864619751E-1,143[&rate=4.88319735092999E-4]:3.360467359477E-1)[&rate=4.88319735092999E-4]:3.796338797344E-1,(116[&rate=4.88319735092999E-4]:4.712929334511E-1,((106[&rate=4.88319735092999E-4]:1.304885715088E-1,139[&rate=4.88319735092999E-4]:3.222693934266E-1)[&rate=4.88319735092999E-4]:2.208893695013E-2,111[&rate=4.88319735092999E-4]:1.690158646234E-1)[&rate=4.88319735092999E-4]:3.789893975948E-1)[&rate=4.88319735092999E-4]:2.087712438747E-1)[&rate=4.88319735092999E-4]:1.524581389273E-1,(((((114[&rate=4.88319735092999E-4]:9.261222444093E-2,104[&rate=4.88319735092999E-4]:1.528861970437E-1)[&rate=4.88319735092999E-4]:2.189189019102E-1,107[&rate=4.88319735092999E-4]:3.718050989539E-1)[&rate=4.88319735092999E-4]:3.560901149199E-2,108[&rate=4.88319735092999E-4]:4.046743844185E-1)[&rate=4.88319735092999E-4]:8.732710638168E-2,109[&rate=4.88319735092999E-4]:5.139192990193E-1)[&rate=4.88319735092999E-4]:3.71526431927E-1,(115[&rate=4.88319735092999E-4]:7.670749391198E-1,(13[&rate=4.88319735092999E-4]:3.874408011812E-1,19[&rate=4.88319735092999E-4]:4.257969655649E-1)[&rate=4.88319735092999E-4]:4.618259187605E-1)[&rate=4.88319735092999E-4]:3.891873703196E-2)[&rate=4.88319735092999E-4]:2.652864010125E-2)[&rate=4.88319735092999E-4]:2.986347320893E-1,((117[&rate=4.88319735092999E-4]:6.534646597513E-1,((105[&rate=4.88319735092999E-4]:3.551526255938E-1,110[&rate=4.88319735092999E-4]:3.770704338129E-1)[&rate=4.88319735092999E-4]:1.855587680543E-1,113[&rate=4.88319735092999E-4]:5.68108653922E-1)[&rate=4.88319735092999E-4]:8.261627980181E-2)[&rate=4.88319735092999E-4]:3.451503123431E-1,(((9[&rate=4.88319735092999E-4]:6.886119712238E-1,112[&rate=4.88319735092999E-4]:6.968311493059E-1)[&rate=4.88319735092999E-4]:1.293564023678E-1,(30[&rate=4.88319735092999E-4]:5.380310002332E-1,4[&rate=4.88319735092999E-4]:3.654282605072E-1)[&rate=4.88319735092999E-4]:4.032250445913E-1)[&rate=4.88319735092999E-4]:9.265392171413E-2,(17[&rate=4.88319735092999E-4]:4.657994479141E-1,14[&rate=4.88319735092999E-4]:4.274432835304E-1)[&rate=4.88319735092999E-4]:4.913981898574E-1)[&rate=4.88319735092999E-4]:7.703377267905E-2)[&rate=4.88319735092999E-4]:2.174735830973E-1)[&rate=4.88319735092999E-4]:1.746639597781E-1)[&rate=4.88319735092999E-4]:5.960640872067E-3)[&rate=4.88319735092999E-4]:1.618694857639E-1,(((18[&rate=4.88319735092999E-4]:6.669339812335E-1,(6[&rate=4.88319735092999E-4]:5.343805320356E-1,(10[&rate=4.88319735092999E-4]:3.008476234262E-1,15[&rate=4.88319735092999E-4]:3.392037878096E-1)[&rate=4.88319735092999E-4]:2.499712647738E-1)[&rate=4.88319735092999E-4]:6.953975056782E-2)[&rate=4.88319735092999E-4]:2.453364049195E-1,3[&rate=4.88319735092999E-4]:7.972018930024E-1)[&rate=4.88319735092999E-4]:2.960482891782E-1,((87[&rate=4.88319735092999E-4]:3.068885215707E-1,(89[&rate=4.88319735092999E-4]:1.647830344874E-1,88[&rate=4.88319735092999E-4]:1.510844043504E-1)[&rate=4.88319735092999E-4]:1.558041172203E-1)[&rate=4.88319735092999E-4]:2.075151755118E-1,(((90[&rate=4.88319735092999E-4]:6.69007345574E-2,91[&rate=4.88319735092999E-4]:6.69007345574E-2)[&rate=4.88319735092999E-4]:1.896231628503E-1,92[&rate=4.88319735092999E-4]:2.565238974077E-1)[&rate=4.88319735092999E-4]:5.476512201027E-2,(85[&rate=4.88319735092999E-4]:1.258156031944E-1,((84[&rate=4.88319735092999E-4]:8.155890585379E-2,93[&rate=4.88319735092999E-4]:9.52575359908E-2)[&rate=4.88319735092999E-4]:4.358565797909E-2,(86[&rate=4.88319735092999E-4]:7.51069931618E-2,83[&rate=4.88319735092999E-4]:7.51069931618E-2)[&rate=4.88319735092999E-4]:5.003757067108E-2)[&rate=4.88319735092999E-4]:6.710393615511E-4)[&rate=4.88319735092999E-4]:1.717747860865E-1)[&rate=4.88319735092999E-4]:2.168133078016E-1)[&rate=4.88319735092999E-4]:1.118572512495E0)[&rate=4.88319735092999E-4]:3.858804046308E-1)[&rate=4.88319735092999E-4]:6.91099523224E-1)[&rate=4.88319735092999E-4]:2.250117776699E-1,((99[&rate=4.88319735092999E-4]:3.756027452684E-1,96[&rate=4.88319735092999E-4]:3.400836195855E-1)[&rate=4.88319735092999E-4]:1.778194597171E-1,(98[&rate=4.88319735092999E-4]:5.232287647734E-1,(95[&rate=4.88319735092999E-4]:3.837601018057E-1,(94[&rate=4.88319735092999E-4]:1.427546120067E-1,100[&rate=4.88319735092999E-4]:1.427546120067E-1)[&rate=4.88319735092999E-4]:1.56306036247E-1)[&rate=4.88319735092999E-4]:1.503976247164E-1)[&rate=4.88319735092999E-4]:8.335516714901E-3)[&rate=4.88319735092999E-4]:1.618902174196E-2)[&rate=4.88319735092999E-4]:7.699888008629E-2,(((147[&rate=4.88319735092999E-4]:4.489545318434E-1,16[&rate=4.88319735092999E-4]:2.47707040878E0)[&rate=4.88319735092999E-4]:5.147786461686E-2,(((((22[&rate=4.88319735092999E-4]:3.772411700119E-1,27[&rate=4.88319735092999E-4]:3.936795261763E-1)[&rate=4.88319735092999E-4]:1.201314495515E-1,31[&rate=4.88319735092999E-4]:5.521671401115E-1)[&rate=4.88319735092999E-4]:3.69566849121E-1,(26[&rate=4.88319735092999E-4]:6.379734746474E-1,(7[&rate=4.88319735092999E-4]:3.583559102258E-1,8[&rate=4.88319735092999E-4]:3.583559102258E-1)[&rate=4.88319735092999E-4]:1.727682493531E-1)[&rate=4.88319735092999E-4]:2.399248981467E-1)[&rate=4.88319735092999E-4]:2.975706628623E-1,2[&rate=4.88319735092999E-4]:9.919073918207E-1)[&rate=4.88319735092999E-4]:1.39723868902E0,146[&rate=4.88319735092999E-4]:5.526388572458E-1)[&rate=4.88319735092999E-4]:1.063506926904E-2)[&rate=4.88319735092999E-4]:2.41945966089E-2,(97[&rate=4.88319735092999E-4]:3.244252654103E-1,40[&rate=4.88319735092999E-4]:3.954635167765E-1)[&rate=4.88319735092999E-4]:7.178642711232E-2)[&rate=4.88319735092999E-4]:2.908693888138E-2)[&rate=4.88319735092999E-4]:2.481860877301E-1)[&rate=4.88319735092999E-4]:2.424430521429E-1)[&rate=4.88319735092999E-4]:2.964502797962E-1)[&rate=4.88319735092999E-4]:1.008154583182E-1,((66[&rate=4.88319735092999E-4]:2.705930427651E-1,126[&rate=4.88319735092999E-4]:1.51776723245E0)[&rate=4.88319735092999E-4]:2.500252377895E-3,((67[&rate=4.88319735092999E-4]:1.344817355926E-1,((122[&rate=4.88319735092999E-4]:1.891174003027E-1,124[&rate=4.88319735092999E-4]:1.863851598655E-1)[&rate=4.88319735092999E-4]:2.864805841711E-2,123[&rate=4.88319735092999E-4]:2.177654587198E-1)[&rate=4.88319735092999E-4]:4.179888272135E-1)[&rate=4.88319735092999E-4]:1.144358945473E-1,(119[&rate=4.88319735092999E-4]:1.710021695674E0,((135[&rate=4.88319735092999E-4]:7.534140550467E-1,(138[&rate=4.88319735092999E-4]:2.522952703683E-1,136[&rate=4.88319735092999E-4]:1.207884210531E-1)[&rate=4.88319735092999E-4]:7.011187846784E-1)[&rate=4.88319735092999E-4]:6.069998739956E-1,120[&rate=4.88319735092999E-4]:1.612468723563E0)[&rate=4.88319735092999E-4]:1.662561151982E-3)[&rate=4.88319735092999E-4]:5.71772646795E-1)[&rate=4.88319735092999E-4]:2.417566500305E-2)[&rate=4.88319735092999E-4]:4.404670081701E-1)[&rate=4.88319735092999E-4]:1.293535896265E-1)[&rate=4.88319735092999E-4]:5.37222765623E-2,34[&rate=4.88319735092999E-4]:3.362247087182E-2)[&rate=4.88319735092999E-4]:5.331839325949E-2,33[&rate=4.88319735092999E-4]:7.050250796693E-2)[&rate=4.88319735092999E-4]:1.436420135247E-2);
tree STATE_57480000 [&joint=-20975.77128356014,lnP=-20975.77128356014] = [&R] (((34[&rate=5.786680393800008E-4]:3.551642621168E-2,(((53[&rate=5.786680393800008E-4]:7.034813258047E-1,(((75[&rate=5.786680393800008E-4]:7.280306989157E-1,(70[&rate=5.786680393800008E-4]:6.310363555335E-1,(74[&rate=5.786680393800008E-4]:5.364014727179E-1,76[&rate=5.786680393800008E-4]:5.364014727179E-1)[&rate=5.786680393800008E-4]:1.32991047199E-1)[&rate=5.786680393800008E-4]:5.863817899875E-2)[&rate=5.786680393800008E-4]:6.948345579055E-2,(((77[&rate=5.786680393800008E-4]:3.447049326653E-1,73[&rate=5.786680393800008E-4]:3.5018438472E-1)[&rate=5.786680393800008E-4]:5.887381340073E-2,((79[&rate=5.786680393800008E-4]:2.173182203534E-1,82[&rate=5.786680393800008E-4]:2.255373984354E-1)[&rate=5.786680393800008E-4]:3.880311130183E-2,((78[&rate=5.786680393800008E-4]:2.929626687889E-2,72[&rate=5.786680393800008E-4]:7.37845865958E-3)[&rate=5.786680393800008E-4]:1.260799962E-1,71[&rate=5.786680393800008E-4]:1.279790028049E-1)[&rate=5.786680393800008E-4]:1.007450685763E-1)[&rate=5.786680393800008E-4]:1.118409760547E-1)[&rate=5.786680393800008E-4]:7.339595012897E-2,(81[&rate=5.786680393800008E-4]:1.957694266507E-1,80[&rate=5.786680393800008E-4]:1.957694266507E-1)[&rate=5.786680393800008E-4]:2.373696531059E-1)[&rate=5.786680393800008E-4]:3.150600064566E-1)[&rate=5.786680393800008E-4]:6.454203868828E-1,(52[&rate=5.786680393800008E-4]:5.993383718055E-1,(((137[&rate=5.786680393800008E-4]:1.991438222455E-1,133[&rate=5.786680393800008E-4]:1.580479318345E-1)[&rate=5.786680393800008E-4]:1.661354687105E-1,134[&rate=5.786680393800008E-4]:2.940464142438E-1)[&rate=5.786680393800008E-4]:1.017567796823E0,((29[&rate=5.786680393800008E-4]:4.177166707862E-1,(5[&rate=5.786680393800008E-4]:1.202176992581E-1,12[&rate=5.786680393800008E-4]:1.585738636416E-1)[&rate=5.786680393800008E-4]:1.522934920761E-1)[&rate=5.786680393800008E-4]:6.495801030018E-1,103[&rate=5.786680393800008E-4]:8.344200614592E-1)[&rate=5.786680393800008E-4]:1.397742094812E0)[&rate=5.786680393800008E-4]:3.146995009483E-2)[&rate=5.786680393800008E-4]:1.053298324828E-1)[&rate=5.786680393800008E-4]:7.009842827743E-3)[&rate=5.786680393800008E-4]:5.101556869931E-1,125[&rate=5.786680393800008E-4]:1.003254499137E0)[&rate=5.786680393800008E-4]:3.470906195612E-1,(((55[&rate=5.786680393800008E-4]:3.70658537664E-1,56[&rate=5.786680393800008E-4]:3.70658537664E-1)[&rate=5.786680393800008E-4]:5.07459979823E-2,((((59[&rate=5.786680393800008E-4]:8.975712599224E-2,58[&rate=5.786680393800008E-4]:1.088828090524E-1)[&rate=5.786680393800008E-4]:1.643591037935E-1,57[&rate=5.786680393800008E-4]:2.568484702229E-1)[&rate=5.786680393800008E-4]:7.542840280089E-3,54[&rate=5.786680393800008E-4]:2.234077039456E-1)[&rate=5.786680393800008E-4]:6.357364935543E-3,37[&rate=5.786680393800008E-4]:3.062678011216E-1)[&rate=5.786680393800008E-4]:1.615848219566E-1)[&rate=5.786680393800008E-4]:4.646694563897E-1,68[&rate=5.786680393800008E-4]:8.450903854787E-1)[&rate=5.786680393800008E-4]:3.385880665524E-1)[&rate=5.786680393800008E-4]:2.62572310583E-1)[&rate=5.786680393800008E-4]:4.590643275776E-2,32[&rate=5.786680393800008E-4]:5.950505075036E-2)[&rate=5.786680393800008E-4]:4.775425943247E-2,((126[&rate=5.786680393800008E-4]:1.616218934544E0,((120[&rate=5.786680393800008E-4]:2.069555444907E0,((135[&rate=5.786680393800008E-4]:5.779817138096E-1,(138[&rate=5.786680393800008E-4]:3.580543842087E-1,136[&rate=5.786680393800008E-4]:2.265475348935E-1)[&rate=5.786680393800008E-4]:4.199273296009E-1)[&rate=5.786680393800008E-4]:8.797209187677E-1,119[&rate=5.786680393800008E-4]:1.805647838057E0)[&rate=5.786680393800008E-4]:3.597980178089E-1)[&rate=5.786680393800008E-4]:1.968376105334E-1,((67[&rate=5.786680393800008E-4]:1.980376942666E-1,((124[&rate=5.786680393800008E-4]:9.342409473449E-2,123[&rate=5.786680393800008E-4]:9.615633517162E-2)[&rate=5.786680393800008E-4]:2.285031042833E-1,122[&rate=5.786680393800008E-4]:3.246594394549E-1)[&rate=5.786680393800008E-4]:3.746508051524E-1)[&rate=5.786680393800008E-4]:1.07872946644E-1,66[&rate=5.786680393800008E-4]:3.059106409105E-1)[&rate=5.786680393800008E-4]:2.349611315965E-2)[&rate=5.786680393800008E-4]:3.963799078846E-2)[&rate=5.786680393800008E-4]:5.818073675582E-1,((((127[&rate=5.786680393800008E-4]:2.886958422374E0,((36[&rate=5.786680393800008E-4]:9.652015344612E-3,121[&rate=5.786680393800008E-4]:2.089104070139E0)[&rate=5.786680393800008E-4]:2.948299104502E-1,35[&rate=5.786680393800008E-4]:2.579065833291E-1)[&rate=5.786680393800008E-4]:6.19285513738E-2)[&rate=5.786680393800008E-4]:4.408627333709E-2,((((50[&rate=5.786680393800008E-4]:9.251862666168E-2,49[&rate=5.786680393800008E-4]:9.251862666168E-2)[&rate=5.786680393800008E-4]:4.647790551429E-1,((((((48[&rate=5.786680393800008E-4]:2.945579518979E-1,41[&rate=5.786680393800008E-4]:2.508421049034E-1)[&rate=5.786680393800008E-4]:7.168901367048E-2,42[&rate=5.786680393800008E-4]:3.279955994481E-1)[&rate=5.786680393800008E-4]:9.973145118468E-2,46[&rate=5.786680393800008E-4]:4.769073785015E-1)[&rate=5.786680393800008E-4]:7.810415349253E-3,43[&rate=5.786680393800008E-4]:4.847177938508E-1)[&rate=5.786680393800008E-4]:2.548539767961E-2,(47[&rate=5.786680393800008E-4]:3.686892439374E-1,44[&rate=5.786680393800008E-4]:3.632247630631E-1)[&rate=5.786680393800008E-4]:1.41513947593E-1)[&rate=5.786680393800008E-4]:2.578145399076E-2,51[&rate=5.786680393800008E-4]:5.086622411497E-1)[&rate=5.786680393800008E-4]:5.409992152918E-2)[&rate=5.786680393800008E-4]:1.877278892585E-1,45[&rate=5.786680393800008E-4]:7.696157349975E-1)[&rate=5.786680393800008E-4]:3.094149058383E-1,((((65[&rate=5.786680393800008E-4]:6.454752580635E-2,(62[&rate=5.786680393800008E-4]:2.474166751184E-1,(64[&rate=5.786680393800008E-4]:1.580698429549E-1,60[&rate=5.786680393800008E-4]:7.38491144815E-3)[&rate=5.786680393800008E-4]:4.825094175254E-2)[&rate=5.786680393800008E-4]:8.911672605658E-3)[&rate=5.786680393800008E-4]:4.954799470352E-1,(61[&rate=5.786680393800008E-4]:1.091097182041E-1,63[&rate=5.786680393800008E-4]:6.801382779301E-2)[&rate=5.786680393800008E-4]:6.426985765552E-1)[&rate=5.786680393800008E-4]:1.189684507444E0,128[&rate=5.786680393800008E-4]:1.801766774806E0)[&rate=5.786680393800008E-4]:6.972365359014E-3,((118[&rate=5.786680393800008E-4]:7.947371309479E-1,((129[&rate=5.786680393800008E-4]:1.271415612615E-1,132[&rate=5.786680393800008E-4]:1.298812872888E-1)[&rate=5.786680393800008E-4]:9.532477340363E-2,(130[&rate=5.786680393800008E-4]:7.078469935951E-2,131[&rate=5.786680393800008E-4]:7.352442538687E-2)[&rate=5.786680393800008E-4]:1.516816353056E-1)[&rate=5.786680393800008E-4]:4.352844949128E-1)[&rate=5.786680393800008E-4]:1.573638308006E-1,69[&rate=5.786680393800008E-4]:9.630598658582E-1)[&rate=5.786680393800008E-4]:9.963642058137E-1)[&rate=5.786680393800008E-4]:4.368771296229E-2)[&rate=5.786680393800008E-4]:4.02616782005E-2)[&rate=5.786680393800008E-4]:4.520399570869E-1,(38[&rate=5.786680393800008E-4]:9.486100108803E-1,(40[&rate=5.786680393800008E-4]:8.872668630812E-1,(146[&rate=5.786680393800008E-4]:8.270217036186E-1,(39[&rate=5.786680393800008E-4]:5.992452573836E-1,(16[&rate=5.786680393800008E-4]:2.664027607916E0,((((98[&rate=5.786680393800008E-4]:5.410411373859E-1,(101[&rate=5.786680393800008E-4]:9.155207244933E-1,((((102[&rate=5.786680393800008E-4]:1.23702695325E-1,((((28[&rate=5.786680393800008E-4]:6.520791189209E-1,21[&rate=5.786680393800008E-4]:6.274215846744E-1)[&rate=5.786680393800008E-4]:2.905806277613E-1,1[&rate=5.786680393800008E-4]:1.563583768193E-1)[&rate=5.786680393800008E-4]:5.271238466553E-2,24[&rate=5.786680393800008E-4]:9.89892679293E-1)[&rate=5.786680393800008E-4]:2.850204957167E-1,((140[&rate=5.786680393800008E-4]:4.737574270948E-1,11[&rate=5.786680393800008E-4]:4.929355092865E-1)[&rate=5.786680393800008E-4]:2.598547451829E-1,((20[&rate=5.786680393800008E-4]:4.329377197468E-1,25[&rate=5.786680393800008E-4]:4.521158019385E-1)[&rate=5.786680393800008E-4]:2.159648963342E-1,23[&rate=5.786680393800008E-4]:6.571217941631E-1)[&rate=5.786680393800008E-4]:1.805999671555E-1)[&rate=5.786680393800008E-4]:4.262325095815E-1)[&rate=5.786680393800008E-4]:1.043335593165E-2)[&rate=5.786680393800008E-4]:1.014493739576E-1,(((((((114[&rate=5.786680393800008E-4]:1.393885113958E-1,104[&rate=5.786680393800008E-4]:1.996624839986E-1)[&rate=5.786680393800008E-4]:1.08664874035E-1,(108[&rate=5.786680393800008E-4]:3.365031752019E-2,107[&rate=5.786680393800008E-4]:3.639004354755E-2)[&rate=5.786680393800008E-4]:2.71937314486E-1)[&rate=5.786680393800008E-4]:1.11111978938E-1,109[&rate=5.786680393800008E-4]:4.386174191632E-1)[&rate=5.786680393800008E-4]:2.600719480175E-1,(13[&rate=5.786680393800008E-4]:3.765418329412E-1,19[&rate=5.786680393800008E-4]:4.148979973249E-1)[&rate=5.786680393800008E-4]:3.248872602669E-1)[&rate=5.786680393800008E-4]:2.235931265098E-2,115[&rate=5.786680393800008E-4]:6.415966250372E-1)[&rate=5.786680393800008E-4]:2.550435795793E-1,(((148[&rate=5.786680393800008E-4]:3.87298923804E-1,143[&rate=5.786680393800008E-4]:3.845591977767E-1)[&rate=5.786680393800008E-4]:3.708719125285E-1,((106[&rate=5.786680393800008E-4]:1.133214129262E-2,111[&rate=5.786680393800008E-4]:2.777049745699E-2)[&rate=5.786680393800008E-4]:2.961180934804E-1,139[&rate=5.786680393800008E-4]:4.992310566907E-1)[&rate=5.786680393800008E-4]:4.726384097786E-1)[&rate=5.786680393800008E-4]:1.366871564836E-1,116[&rate=5.786680393800008E-4]:8.565018284324E-1)[&rate=5.786680393800008E-4]:4.01383761841E-2)[&rate=5.786680393800008E-4]:2.217545538673E-1,(((113[&rate=5.786680393800008E-4]:6.912227192038E-1,((110[&rate=5.786680393800008E-4]:4.448986784641E-1,105[&rate=5.786680393800008E-4]:4.22980870245E-1)[&rate=5.786680393800008E-4]:2.999523432033E-2,117[&rate=5.786680393800008E-4]:4.831130908668E-1)[&rate=5.786680393800008E-4]:2.108493543647E-1)[&rate=5.786680393800008E-4]:1.04232594116E-1,((30[&rate=5.786680393800008E-4]:1.998204413495E-1,4[&rate=5.786680393800008E-4]:2.721770162352E-2)[&rate=5.786680393800008E-4]:5.650713216951E-1,(9[&rate=5.786680393800008E-4]:4.841576092223E-1,112[&rate=5.786680393800008E-4]:4.923767873043E-1)[&rate=5.786680393800008E-4]:1.574464825894E-1)[&rate=5.786680393800008E-4]:1.45632043426E-1)[&rate=5.786680393800008E-4]:7.716656899675E-2,(17[&rate=5.786680393800008E-4]:3.35172138643E-1,14[&rate=5.786680393800008E-4]:2.968159742594E-1)[&rate=5.786680393800008E-4]:5.758059080572E-1)[&rate=5.786680393800008E-4]:3.279646569891E-1)[&rate=5.786680393800008E-4]:9.853813271646E-2)[&rate=5.786680393800008E-4]:6.661363932214E-3,(142[&rate=5.786680393800008E-4]:6.783090486286E-1,((145[&rate=5.786680393800008E-4]:3.95027471308E-1,141[&rate=5.786680393800008E-4]:3.922877452804E-1)[&rate=5.786680393800008E-4]:7.813456824592E-3,144[&rate=5.786680393800008E-4]:3.973614760777E-1)[&rate=5.786680393800008E-4]:2.75468120496E-1)[&rate=5.786680393800008E-4]:8.00079727052E-1)[&rate=5.786680393800008E-4]:2.074061336435E-1,((6[&rate=5.786680393800008E-4]:4.358646744084E-1,((10[&rate=5.786680393800008E-4]:2.255430984799E-1,15[&rate=5.786680393800008E-4]:2.638992628634E-1)[&rate=5.786680393800008E-4]:1.69554539714E-1,18[&rate=5.786680393800008E-4]:4.416729806597E-1)[&rate=5.786680393800008E-4]:5.72053923788E-2)[&rate=5.786680393800008E-4]:5.654202672365E-1,(((((90[&rate=5.786680393800008E-4]:6.174897812193E-3,91[&rate=5.786680393800008E-4]:6.174897812193E-3)[&rate=5.786680393800008E-4]:7.790626725213E-2,92[&rate=5.786680393800008E-4]:8.408116506432E-2)[&rate=5.786680393800008E-4]:9.244923507097E-2,((85[&rate=5.786680393800008E-4]:7.399944890827E-2,((93[&rate=5.786680393800008E-4]:2.889631839761E-2,84[&rate=5.786680393800008E-4]:1.519768826059E-2)[&rate=5.786680393800008E-4]:5.788238021954E-2,(86[&rate=5.786680393800008E-4]:5.441755119376E-2,83[&rate=5.786680393800008E-4]:5.441755119376E-2)[&rate=5.786680393800008E-4]:1.866251728637E-2)[&rate=5.786680393800008E-4]:9.193804281352E-4)[&rate=5.786680393800008E-4]:8.590653974195E-2,87[&rate=5.786680393800008E-4]:1.599059886502E-1)[&rate=5.786680393800008E-4]:2.925781348062E-3)[&rate=5.786680393800008E-4]:6.814123761091E-2,(89[&rate=5.786680393800008E-4]:1.46574549699E-1,88[&rate=5.786680393800008E-4]:1.32875919562E-1)[&rate=5.786680393800008E-4]:9.809708804723E-2)[&rate=5.786680393800008E-4]:1.124119342994E0,3[&rate=5.786680393800008E-4]:8.153663232059E-1)[&rate=5.786680393800008E-4]:1.338638239184E-1)[&rate=5.786680393800008E-4]:4.872496937065E-1)[&rate=5.786680393800008E-4]:4.8178060969E-1)[&rate=5.786680393800008E-4]:4.7026927134E-1)[&rate=5.786680393800008E-4]:1.96776011466E-2,(99[&rate=5.786680393800008E-4]:4.683438153269E-1,96[&rate=5.786680393800008E-4]:4.32824689644E-1)[&rate=5.786680393800008E-4]:1.142328467028E-1)[&rate=5.786680393800008E-4]:8.809881293104E-5,(95[&rate=5.786680393800008E-4]:4.275838610729E-1,(94[&rate=5.786680393800008E-4]:2.488986714462E-1,100[&rate=5.786680393800008E-4]:2.488986714462E-1)[&rate=5.786680393800008E-4]:9.398573607465E-2)[&rate=5.786680393800008E-4]:1.441519380213E-1)[&rate=5.786680393800008E-4]:6.505369573991E-2,((147[&rate=5.786680393800008E-4]:4.53505325826E-1,(((26[&rate=5.786680393800008E-4]:7.725578537751E-1,(7[&rate=5.786680393800008E-4]:1.615088169083E-1,8[&rate=5.786680393800008E-4]:1.615088169083E-1)[&rate=5.786680393800008E-4]:5.041997217983E-1)[&rate=5.786680393800008E-4]:1.913426419683E-1,(31[&rate=5.786680393800008E-4]:9.783748492171E-1,(22[&rate=5.786680393800008E-4]:5.823136610368E-1,27[&rate=5.786680393800008E-4]:5.987520172012E-1)[&rate=5.786680393800008E-4]:3.412666676322E-1)[&rate=5.786680393800008E-4]:2.936126296461E-2)[&rate=5.786680393800008E-4]:4.2428386712E-1,2[&rate=5.786680393800008E-4]:1.204622719028E0)[&rate=5.786680393800008E-4]:1.148231360447E0)[&rate=5.786680393800008E-4]:4.737677775975E-2,97[&rate=5.786680393800008E-4]:3.724668030392E-1)[&rate=5.786680393800008E-4]:5.394017813368E-2)[&rate=5.786680393800008E-4]:8.108944925972E-2)[&rate=5.786680393800008E-4]:2.07105755848E-2)[&rate=5.786680393800008E-4]:1.075578670001E-1)[&rate=5.786680393800008E-4]:1.804637386975E-1)[&rate=5.786680393800008E-4]:1.296491587281E-1)[&rate=5.786680393800008E-4]:4.697168007621E-1)[&rate=5.786680393800008E-4]:1.278036087339E-1,33[&rate=5.786680393800008E-4]:6.431291906634E-2)[&rate=5.786680393800008E-4]:7.087138556101E-3)[&rate=5.786680393800008E-4]:4.133870461509E-2);
tree STATE_57490000 [&joint=-20992.51004844542,lnP=-20992.51004844542] = [&R] (((33[&rate=5.676874696544261E-4]:8.499585754274E-2,(32[&rate=5.676874696544261E-4]:2.102659406157E-2,(((((53[&rate=5.676874696544261E-4]:7.064690558139E-1,((75[&rate=5.676874696544261E-4]:6.718072086726E-1,(76[&rate=5.676874696544261E-4]:4.899770632125E-1,(70[&rate=5.676874696544261E-4]:2.642066573556E-1,74[&rate=5.676874696544261E-4]:3.025628217391E-1)[&rate=5.676874696544261E-4]:1.874142414734E-1)[&rate=5.676874696544261E-4]:1.818301454601E-1)[&rate=5.676874696544261E-4]:3.325154288945E-1,((81[&rate=5.676874696544261E-4]:3.561957286206E-3,80[&rate=5.676874696544261E-4]:3.561957286206E-3)[&rate=5.676874696544261E-4]:4.823717966494E-1,(77[&rate=5.676874696544261E-4]:4.330665397258E-1,((71[&rate=5.676874696544261E-4]:5.476422024516E-2,73[&rate=5.676874696544261E-4]:1.2325737093E-1)[&rate=5.676874696544261E-4]:2.922140347432E-1,((79[&rate=5.676874696544261E-4]:1.669004941837E-1,82[&rate=5.676874696544261E-4]:1.751196722658E-1)[&rate=5.676874696544261E-4]:2.457820871964E-2,(78[&rate=5.676874696544261E-4]:9.791771070739E-2,72[&rate=5.676874696544261E-4]:7.599990248808E-2)[&rate=5.676874696544261E-4]:9.356099219593E-2)[&rate=5.676874696544261E-4]:1.828968123591E-1)[&rate=5.676874696544261E-4]:2.307458610725E-2)[&rate=5.676874696544261E-4]:9.670283064828E-2)[&rate=5.676874696544261E-4]:4.690738151384E-1)[&rate=5.676874696544261E-4]:4.486094768588E-1)[&rate=5.676874696544261E-4]:9.504174525432E-4,((134[&rate=5.676874696544261E-4]:4.08277338712E-1,137[&rate=5.676874696544261E-4]:4.795102154242E-1)[&rate=5.676874696544261E-4]:4.243795226191E-1,133[&rate=5.676874696544261E-4]:8.627938476322E-1)[&rate=5.676874696544261E-4]:6.267051226024E-1)[&rate=5.676874696544261E-4]:3.646272032492E-1,(52[&rate=5.676874696544261E-4]:5.672022107549E-1,((29[&rate=5.676874696544261E-4]:8.103184095283E-1,(5[&rate=5.676874696544261E-4]:3.170823495991E-1,12[&rate=5.676874696544261E-4]:3.554385139826E-1)[&rate=5.676874696544261E-4]:3.480305804772E-1)[&rate=5.676874696544261E-4]:4.030221324979E-1,103[&rate=5.676874696544261E-4]:9.804638296974E-1)[&rate=5.676874696544261E-4]:1.251032115618E0)[&rate=5.676874696544261E-4]:5.13041187072E-1)[&rate=5.676874696544261E-4]:3.676623862005E-1,125[&rate=5.676874696544261E-4]:1.229326549055E0)[&rate=5.676874696544261E-4]:1.555389079094E-1,((59[&rate=5.676874696544261E-4]:3.224576108836E-1,(((57[&rate=5.676874696544261E-4]:1.601858414978E-1,54[&rate=5.676874696544261E-4]:1.192022349404E-1)[&rate=5.676874696544261E-4]:5.749310228795E-2,(37[&rate=5.676874696544261E-4]:1.906255353984E-1,58[&rate=5.676874696544261E-4]:1.714998523383E-1)[&rate=5.676874696544261E-4]:6.257253407043E-2)[&rate=5.676874696544261E-4]:8.067049079846E-2,(56[&rate=5.676874696544261E-4]:2.41207730479E-1,55[&rate=5.676874696544261E-4]:2.41207730479E-1)[&rate=5.676874696544261E-4]:4.621274235639E-2)[&rate=5.676874696544261E-4]:2.684041673653E-2)[&rate=5.676874696544261E-4]:2.062835612516E-1,68[&rate=5.676874696544261E-4]:4.795608442662E-1)[&rate=5.676874696544261E-4]:7.386379460313E-1)[&rate=5.676874696544261E-4]:2.354799483855E-1)[&rate=5.676874696544261E-4]:5.848981142646E-2)[&rate=5.676874696544261E-4]:1.201864552267E-2,(((67[&rate=5.676874696544261E-4]:3.457381658152E-1,((123[&rate=5.676874696544261E-4]:2.010867857184E-2,124[&rate=5.676874696544261E-4]:1.737643813472E-2)[&rate=5.676874696544261E-4]:1.623565082458E-1,122[&rate=5.676874696544261E-4]:1.824651868176E-1)[&rate=5.676874696544261E-4]:6.645455293383E-1)[&rate=5.676874696544261E-4]:1.222552161389E-1,((((119[&rate=5.676874696544261E-4]:1.717037803665E0,120[&rate=5.676874696544261E-4]:1.621147392706E0)[&rate=5.676874696544261E-4]:1.421606462544E-1,(135[&rate=5.676874696544261E-4]:6.107601231451E-1,(138[&rate=5.676874696544261E-4]:5.684145728406E-1,136[&rate=5.676874696544261E-4]:4.369077235254E-1)[&rate=5.676874696544261E-4]:2.423455503045E-1)[&rate=5.676874696544261E-4]:9.004931212951E-1)[&rate=5.676874696544261E-4]:3.363556272818E-1,126[&rate=5.676874696544261E-4]:1.409851554558E0)[&rate=5.676874696544261E-4]:8.734991768633E-2,66[&rate=5.676874696544261E-4]:2.50027282559E-1)[&rate=5.676874696544261E-4]:2.179660993952E-1)[&rate=5.676874696544261E-4]:4.463924477238E-1,34[&rate=5.676874696544261E-4]:5.137213104787E-2)[&rate=5.676874696544261E-4]:6.208072818192E-2)[&rate=5.676874696544261E-4]:6.653208483154E-2,((((35[&rate=5.676874696544261E-4]:8.332953983551E-2,36[&rate=5.676874696544261E-4]:1.299048823013E-1)[&rate=5.676874696544261E-4]:2.807410023139E-1,(((((64[&rate=5.676874696544261E-4]:3.573316757062E-1,((60[&rate=5.676874696544261E-4]:1.376665058129E-2,62[&rate=5.676874696544261E-4]:2.05547472499E-1)[&rate=5.676874696544261E-4]:1.654993856046E-1,65[&rate=5.676874696544261E-4]:1.792660361859E-1)[&rate=5.676874696544261E-4]:2.738070801366E-2)[&rate=5.676874696544261E-4]:3.808308749007E-1,(61[&rate=5.676874696544261E-4]:5.136757734145E-1,63[&rate=5.676874696544261E-4]:4.725798830035E-1)[&rate=5.676874696544261E-4]:2.655826676034E-1)[&rate=5.676874696544261E-4]:5.390559200546E-1,128[&rate=5.676874696544261E-4]:1.178588333675E0)[&rate=5.676874696544261E-4]:2.803842538267E-1,((69[&rate=5.676874696544261E-4]:7.271120152457E-1,((130[&rate=5.676874696544261E-4]:6.604638694702E-2,131[&rate=5.676874696544261E-4]:6.878611297437E-2)[&rate=5.676874696544261E-4]:8.657170719137E-2,(129[&rate=5.676874696544261E-4]:1.143831105204E-1,132[&rate=5.676874696544261E-4]:1.171228365477E-1)[&rate=5.676874696544261E-4]:3.823498361801E-2)[&rate=5.676874696544261E-4]:4.265487156277E-1)[&rate=5.676874696544261E-4]:9.603659110643E-2,118[&rate=5.676874696544261E-4]:8.121897022425E-1)[&rate=5.676874696544261E-4]:7.865089126567E-1)[&rate=5.676874696544261E-4]:1.833308169752E-1,((51[&rate=5.676874696544261E-4]:5.14772645026E-1,((44[&rate=5.676874696544261E-4]:1.571332657098E-1,47[&rate=5.676874696544261E-4]:1.625977465841E-1)[&rate=5.676874696544261E-4]:3.568043982802E-1,((((41[&rate=5.676874696544261E-4]:2.711903497022E-1,(48[&rate=5.676874696544261E-4]:2.712612208404E-1,42[&rate=5.676874696544261E-4]:2.330098547202E-1)[&rate=5.676874696544261E-4]:4.364497585623E-2)[&rate=5.676874696544261E-4]:1.331053875614E-1,46[&rate=5.676874696544261E-4]:4.589405460065E-1)[&rate=5.676874696544261E-4]:2.233630666363E-2,43[&rate=5.676874696544261E-4]:4.812768526702E-1)[&rate=5.676874696544261E-4]:3.655800376136E-2,(50[&rate=5.676874696544261E-4]:4.085180315593E-1,49[&rate=5.676874696544261E-4]:4.085180315593E-1)[&rate=5.676874696544261E-4]:7.652993962648E-2)[&rate=5.676874696544261E-4]:1.56728843278E-3)[&rate=5.676874696544261E-4]:2.269290453318E-2)[&rate=5.676874696544261E-4]:1.957804407871E-1,45[&rate=5.676874696544261E-4]:7.296787688732E-1)[&rate=5.676874696544261E-4]:1.392284233125E-1)[&rate=5.676874696544261E-4]:2.5053426096E-1)[&rate=5.676874696544261E-4]:4.245723244716E-2,(127[&rate=5.676874696544261E-4]:2.854220528572E0,121[&rate=5.676874696544261E-4]:2.413124638162E0)[&rate=5.676874696544261E-4]:1.194305336952E-1)[&rate=5.676874696544261E-4]:4.28137522679E-1,(38[&rate=5.676874696544261E-4]:1.073184942951E0,(97[&rate=5.676874696544261E-4]:6.610262712417E-1,((((146[&rate=5.676874696544261E-4]:4.931387308875E-1,16[&rate=5.676874696544261E-4]:2.45841307777E0)[&rate=5.676874696544261E-4]:8.258671312172E-2,(((95[&rate=5.676874696544261E-4]:4.2203450815E-1,(94[&rate=5.676874696544261E-4]:1.654922709173E-1,100[&rate=5.676874696544261E-4]:1.654922709173E-1)[&rate=5.676874696544261E-4]:1.718427836806E-1)[&rate=5.676874696544261E-4]:1.02772087535E-1,(99[&rate=5.676874696544261E-4]:5.173577202215E-1,96[&rate=5.676874696544261E-4]:4.818385945387E-1)[&rate=5.676874696544261E-4]:1.8377837212E-2)[&rate=5.676874696544261E-4]:5.325102576023E-2,98[&rate=5.676874696544261E-4]:5.671286596965E-1)[&rate=5.676874696544261E-4]:1.679350562408E-2)[&rate=5.676874696544261E-4]:3.567200988076E-2,(((((26[&rate=5.676874696544261E-4]:6.371262053969E-1,(7[&rate=5.676874696544261E-4]:2.423345544754E-1,8[&rate=5.676874696544261E-4]:2.423345544754E-1)[&rate=5.676874696544261E-4]:2.87942335853E-1)[&rate=5.676874696544261E-4]:1.613412766076E-1,31[&rate=5.676874696544261E-4]:8.42303098443E-1)[&rate=5.676874696544261E-4]:7.003258244387E-2,(22[&rate=5.676874696544261E-4]:3.719874284067E-1,27[&rate=5.676874696544261E-4]:3.884257845711E-1)[&rate=5.676874696544261E-4]:4.855537319321E-1)[&rate=5.676874696544261E-4]:1.322559711939E-1,2[&rate=5.676874696544261E-4]:8.171943918066E-1)[&rate=5.676874696544261E-4]:1.62524665612E0,39[&rate=5.676874696544261E-4]:4.85715245097E-1)[&rate=5.676874696544261E-4]:5.463629558081E-3)[&rate=5.676874696544261E-4]:7.570907423035E-3,((40[&rate=5.676874696544261E-4]:3.930138460025E-1,(101[&rate=5.676874696544261E-4]:7.895876370973E-1,((((((((13[&rate=5.676874696544261E-4]:3.416768144947E-1,19[&rate=5.676874696544261E-4]:3.800329788783E-1)[&rate=5.676874696544261E-4]:1.402053278763E-1,115[&rate=5.676874696544261E-4]:3.996903615491E-1)[&rate=5.676874696544261E-4]:2.339290827539E-1,((107[&rate=5.676874696544261E-4]:3.592905207255E-1,109[&rate=5.676874696544261E-4]:3.784686029173E-1)[&rate=5.676874696544261E-4]:1.690490693237E-1,(108[&rate=5.676874696544261E-4]:4.85728412244E-1,(114[&rate=5.676874696544261E-4]:1.985988921369E-1,104[&rate=5.676874696544261E-4]:2.588728647397E-1)[&rate=5.676874696544261E-4]:2.295952735316E-1)[&rate=5.676874696544261E-4]:3.987145177796E-2)[&rate=5.676874696544261E-4]:1.655538268564E-1)[&rate=5.676874696544261E-4]:2.252096862389E-1,((116[&rate=5.676874696544261E-4]:1.985909127658E-1,((111[&rate=5.676874696544261E-4]:1.252737687576E-1,106[&rate=5.676874696544261E-4]:1.088354125932E-1)[&rate=5.676874696544261E-4]:7.462769276499E-2,139[&rate=5.676874696544261E-4]:3.752439272759E-1)[&rate=5.676874696544261E-4]:7.540178001034E-2)[&rate=5.676874696544261E-4]:5.027438083012E-1,(148[&rate=5.676874696544261E-4]:2.289323900274E-1,143[&rate=5.676874696544261E-4]:2.261926640001E-1)[&rate=5.676874696544261E-4]:5.107584954232E-1)[&rate=5.676874696544261E-4]:1.574944094748E-1)[&rate=5.676874696544261E-4]:1.955890622005E-1,(((112[&rate=5.676874696544261E-4]:5.917941612827E-1,((30[&rate=5.676874696544261E-4]:3.701479679541E-1,4[&rate=5.676874696544261E-4]:1.975452282281E-1)[&rate=5.676874696544261E-4]:2.166843080084E-1,117[&rate=5.676874696544261E-4]:4.745035088393E-1)[&rate=5.676874696544261E-4]:1.20030378471E-1)[&rate=5.676874696544261E-4]:2.010387578929E-1,(((17[&rate=5.676874696544261E-4]:6.643971358596E-1,14[&rate=5.676874696544261E-4]:6.260409714759E-1)[&rate=5.676874696544261E-4]:1.178784350641E-1,113[&rate=5.676874696544261E-4]:7.439194065399E-1)[&rate=5.676874696544261E-4]:8.70980500413E-4,9[&rate=5.676874696544261E-4]:7.365712089583E-1)[&rate=5.676874696544261E-4]:4.804253213523E-2)[&rate=5.676874696544261E-4]:2.683373094871E-1,(110[&rate=5.676874696544261E-4]:6.097329478933E-1,105[&rate=5.676874696544261E-4]:5.878151396742E-1)[&rate=5.676874696544261E-4]:4.459578287147E-1)[&rate=5.676874696544261E-4]:7.543974490144E-2)[&rate=5.676874696544261E-4]:9.397677213998E-2,(142[&rate=5.676874696544261E-4]:5.284480013774E-1,((145[&rate=5.676874696544261E-4]:1.057436770986E-1,144[&rate=5.676874696544261E-4]:1.002642250436E-1)[&rate=5.676874696544261E-4]:3.704405721248E-3,141[&rate=5.676874696544261E-4]:1.067083567922E-1)[&rate=5.676874696544261E-4]:4.189999185576E-1)[&rate=5.676874696544261E-4]:8.74741484053E-1)[&rate=5.676874696544261E-4]:6.094262403646E-3,(((((28[&rate=5.676874696544261E-4]:6.46354615301E-1,21[&rate=5.676874696544261E-4]:6.216970810545E-1)[&rate=5.676874696544261E-4]:2.438736532039E-1,1[&rate=5.676874696544261E-4]:1.039268986419E-1)[&rate=5.676874696544261E-4]:2.121527842305E-1,24[&rate=5.676874696544261E-4]:1.096901600681E0)[&rate=5.676874696544261E-4]:1.309083154286E-1,102[&rate=5.676874696544261E-4]:6.616608049284E-2)[&rate=5.676874696544261E-4]:2.128522070337E-2,((140[&rate=5.676874696544261E-4]:6.274215960684E-1,11[&rate=5.676874696544261E-4]:6.465996782602E-1)[&rate=5.676874696544261E-4]:8.726768952085E-2,((20[&rate=5.676874696544261E-4]:4.315269076853E-1,25[&rate=5.676874696544261E-4]:4.50704989877E-1)[&rate=5.676874696544261E-4]:2.589892241729E-1,23[&rate=5.676874696544261E-4]:6.987353099403E-1)[&rate=5.676874696544261E-4]:1.2006356469E-1)[&rate=5.676874696544261E-4]:4.193373580727E-1)[&rate=5.676874696544261E-4]:7.525710417198E-2)[&rate=5.676874696544261E-4]:9.90422780581E-2,((((87[&rate=5.676874696544261E-4]:2.286593402666E-1,(((90[&rate=5.676874696544261E-4]:3.073926989982E-2,91[&rate=5.676874696544261E-4]:3.073926989982E-2)[&rate=5.676874696544261E-4]:7.73868424931E-2,92[&rate=5.676874696544261E-4]:1.081261123929E-1)[&rate=5.676874696544261E-4]:1.077522922989E-1,(((84[&rate=5.676874696544261E-4]:2.14930681779E-2,86[&rate=5.676874696544261E-4]:2.14930681779E-2)[&rate=5.676874696544261E-4]:4.161970344648E-2,93[&rate=5.676874696544261E-4]:7.681140176139E-2)[&rate=5.676874696544261E-4]:3.006376088339E-2,(85[&rate=5.676874696544261E-4]:7.437981134986E-2,83[&rate=5.676874696544261E-4]:7.437981134986E-2)[&rate=5.676874696544261E-4]:1.879672115791E-2)[&rate=5.676874696544261E-4]:1.09003242047E-1)[&rate=5.676874696544261E-4]:2.647956571177E-2)[&rate=5.676874696544261E-4]:4.634681345651E-1,(89[&rate=5.676874696544261E-4]:6.927122972856E-2,88[&rate=5.676874696544261E-4]:5.557259959154E-2)[&rate=5.676874696544261E-4]:6.365548752401E-1)[&rate=5.676874696544261E-4]:6.168474892468E-1,3[&rate=5.676874696544261E-4]:7.692489366812E-1)[&rate=5.676874696544261E-4]:8.449943833042E-2,((18[&rate=5.676874696544261E-4]:3.867672548845E-1,6[&rate=5.676874696544261E-4]:3.237535562544E-1)[&rate=5.676874696544261E-4]:2.196064047548E-1,(10[&rate=5.676874696544261E-4]:2.222721408463E-1,15[&rate=5.676874696544261E-4]:2.606283052298E-1)[&rate=5.676874696544261E-4]:3.375261763272E-1)[&rate=5.676874696544261E-4]:3.624432085229E-1)[&rate=5.676874696544261E-4]:4.052625823873E-1)[&rate=5.676874696544261E-4]:5.33316405726E-1)[&rate=5.676874696544261E-4]:5.76590367899E-1)[&rate=5.676874696544261E-4]:3.66630151114E-2,147[&rate=5.676874696544261E-4]:4.870539102943E-1)[&rate=5.676874696544261E-4]:6.907292096416E-2)[&rate=5.676874696544261E-4]:2.333147405298E-1)[&rate=5.676874696544261E-4]:4.094264312722E-1)[&rate=5.676874696544261E-4]:3.6384580084E-1)[&rate=5.676874696544261E-4]:2.083333454159E-1);
tree STATE_57500000 [&joint=-21000.00293914744,lnP=-21000.00293914744] = [&R] (((((126[&rate=5.550970939799058E-4]:1.245851007271E0,((135[&rate=5.550970939799058E-4]:4.70614773288E-1,(138[&rate=5.550970939799058E-4]:3.259112258145E-1,136[&rate=5.550970939799058E-4]:1.944043764993E-1)[&rate=5.550970939799058E-4]:3.447035474735E-1)[&rate=5.550970939799058E-4]:8.910024479346E-1,(120[&rate=5.550970939799058E-4]:1.078671706252E0,119[&rate=5.550970939799058E-4]:1.174562117211E0)[&rate=5.550970939799058E-4]:5.350003094906E-1)[&rate=5.550970939799058E-4]:3.219911032128E-1)[&rate=5.550970939799058E-4]:4.446778187726E-1,(66[&rate=5.550970939799058E-4]:4.047856764102E-1,(67[&rate=5.550970939799058E-4]:3.309102991036E-1,((123[&rate=5.550970939799058E-4]:9.232285360181E-2,124[&rate=5.550970939799058E-4]:8.959061316468E-2)[&rate=5.550970939799058E-4]:3.519281173487E-1,122[&rate=5.550970939799058E-4]:4.442509709505E-1)[&rate=5.550970939799058E-4]:3.879318784938E-1)[&rate=5.550970939799058E-4]:7.387537730659E-2)[&rate=5.550970939799058E-4]:3.856895994841E-2)[&rate=5.550970939799058E-4]:3.456789390034E-1,((((133[&rate=5.550970939799058E-4]:6.483302566654E-1,(137[&rate=5.550970939799058E-4]:3.67838012718E-1,134[&rate=5.550970939799058E-4]:2.966051360058E-1)[&rate=5.550970939799058E-4]:3.215881343585E-1)[&rate=5.550970939799058E-4]:1.03604248771E0,((53[&rate=5.550970939799058E-4]:8.301988274925E-1,((75[&rate=5.550970939799058E-4]:6.604192236583E-1,((74[&rate=5.550970939799058E-4]:3.824368806215E-1,70[&rate=5.550970939799058E-4]:3.440807162381E-1)[&rate=5.550970939799058E-4]:3.252110461017E-2,76[&rate=5.550970939799058E-4]:4.149579852317E-1)[&rate=5.550970939799058E-4]:2.454612384266E-1)[&rate=5.550970939799058E-4]:7.706603279398E-2,((79[&rate=5.550970939799058E-4]:3.17183456261E-1,(72[&rate=5.550970939799058E-4]:1.567156315474E-1,(78[&rate=5.550970939799058E-4]:1.390280546833E-1,82[&rate=5.550970939799058E-4]:1.472472327654E-1)[&rate=5.550970939799058E-4]:3.960538508337E-2)[&rate=5.550970939799058E-4]:1.385500164943E-1)[&rate=5.550970939799058E-4]:2.299310922778E-1,(77[&rate=5.550970939799058E-4]:5.395727171748E-1,((81[&rate=5.550970939799058E-4]:7.86242920185E-2,80[&rate=5.550970939799058E-4]:7.86242920185E-2)[&rate=5.550970939799058E-4]:4.062861005912E-1,(73[&rate=5.550970939799058E-4]:4.787436164841E-1,71[&rate=5.550970939799058E-4]:4.102504657993E-1)[&rate=5.550970939799058E-4]:5.548184461875E-2)[&rate=5.550970939799058E-4]:1.082670812666E-2)[&rate=5.550970939799058E-4]:4.315826972013E-2)[&rate=5.550970939799058E-4]:1.492748175026E-1)[&rate=5.550970939799058E-4]:8.391766296524E-1)[&rate=5.550970939799058E-4]:6.829142606947E-2,(52[&rate=5.550970939799058E-4]:5.369363131266E-1,((29[&rate=5.550970939799058E-4]:4.550211865421E-1,(5[&rate=5.550970939799058E-4]:1.413317325883E-1,12[&rate=5.550970939799058E-4]:1.796878969717E-1)[&rate=5.550970939799058E-4]:1.684839745018E-1)[&rate=5.550970939799058E-4]:1.915423946747E-1,103[&rate=5.550970939799058E-4]:4.136868688879E-1)[&rate=5.550970939799058E-4]:1.7875431788E0)[&rate=5.550970939799058E-4]:3.697506617468E-1)[&rate=5.550970939799058E-4]:3.802993845475E-3)[&rate=5.550970939799058E-4]:3.161861889549E-1,125[&rate=5.550970939799058E-4]:1.008096922701E0)[&rate=5.550970939799058E-4]:4.063431674022E-1,((59[&rate=5.550970939799058E-4]:2.837762714358E-1,((((57[&rate=5.550970939799058E-4]:1.792406757139E-1,54[&rate=5.550970939799058E-4]:1.382570691566E-1)[&rate=5.550970939799058E-4]:3.292693290804E-2,37[&rate=5.550970939799058E-4]:2.47686734305E-1)[&rate=5.550970939799058E-4]:1.439288146864E-2,58[&rate=5.550970939799058E-4]:2.429539327136E-1)[&rate=5.550970939799058E-4]:4.98814051367E-2,(56[&rate=5.550970939799058E-4]:2.256308458828E-1,55[&rate=5.550970939799058E-4]:2.256308458828E-1)[&rate=5.550970939799058E-4]:3.988208759578E-2)[&rate=5.550970939799058E-4]:1.006661664568E-2)[&rate=5.550970939799058E-4]:4.674306896239E-1,68[&rate=5.550970939799058E-4]:7.020266331908E-1)[&rate=5.550970939799058E-4]:5.457467902458E-1)[&rate=5.550970939799058E-4]:8.898078969763E-2)[&rate=5.550970939799058E-4]:9.984011866313E-2,34[&rate=5.550970939799058E-4]:2.5859995395E-2)[&rate=5.550970939799058E-4]:1.762201706987E-2,((((((36[&rate=5.550970939799058E-4]:4.906592163473E-2,121[&rate=5.550970939799058E-4]:2.128517976429E0)[&rate=5.550970939799058E-4]:3.138802270324E-1,(127[&rate=5.550970939799058E-4]:2.577232175353E0,35[&rate=5.550970939799058E-4]:1.010888768146E-2)[&rate=5.550970939799058E-4]:3.062619185199E-1)[&rate=5.550970939799058E-4]:9.826029068971E-2,(((((130[&rate=5.550970939799058E-4]:1.02871624225E-1,131[&rate=5.550970939799058E-4]:1.056113502524E-1)[&rate=5.550970939799058E-4]:1.656761897186E-1,(129[&rate=5.550970939799058E-4]:9.800080996889E-2,132[&rate=5.550970939799058E-4]:1.007405359963E-1)[&rate=5.550970939799058E-4]:1.705470039747E-1)[&rate=5.550970939799058E-4]:2.238962906799E-1,(69[&rate=5.550970939799058E-4]:5.224217584741E-1,118[&rate=5.550970939799058E-4]:5.114628543644E-1)[&rate=5.550970939799058E-4]:1.17967551629E-1)[&rate=5.550970939799058E-4]:9.66096280108E-1,(128[&rate=5.550970939799058E-4]:1.275845937307E0,((65[&rate=5.550970939799058E-4]:1.802040856814E-1,((60[&rate=5.550970939799058E-4]:6.157268683846E-2,64[&rate=5.550970939799058E-4]:2.122576183452E-1)[&rate=5.550970939799058E-4]:9.118809313647E-2,62[&rate=5.550970939799058E-4]:3.445416018927E-1)[&rate=5.550970939799058E-4]:2.744330570644E-2)[&rate=5.550970939799058E-4]:3.388073353818E-1,(61[&rate=5.550970939799058E-4]:1.879588076228E-1,63[&rate=5.550970939799058E-4]:1.468629172117E-1)[&rate=5.550970939799058E-4]:5.228334353582E-1)[&rate=5.550970939799058E-4]:7.047797217237E-1)[&rate=5.550970939799058E-4]:1.799547213967E-1)[&rate=5.550970939799058E-4]:4.309862776131E-1,(((50[&rate=5.550970939799058E-4]:3.924286662576E-1,49[&rate=5.550970939799058E-4]:3.924286662576E-1)[&rate=5.550970939799058E-4]:1.47147828579E-1,((((43[&rate=5.550970939799058E-4]:4.585460199885E-1,(42[&rate=5.550970939799058E-4]:3.813362089914E-1,(41[&rate=5.550970939799058E-4]:3.348389621566E-1,48[&rate=5.550970939799058E-4]:3.785548091511E-1)[&rate=5.550970939799058E-4]:4.103276596058E-2)[&rate=5.550970939799058E-4]:2.802948312837E-2)[&rate=5.550970939799058E-4]:3.557095628714E-2,46[&rate=5.550970939799058E-4]:4.941169762757E-1)[&rate=5.550970939799058E-4]:3.993073761525E-2,(51[&rate=5.550970939799058E-4]:3.332764389177E-1,44[&rate=5.550970939799058E-4]:3.551343624149E-1)[&rate=5.550970939799058E-4]:1.734488706018E-1)[&rate=5.550970939799058E-4]:3.104650356362E-2,47[&rate=5.550970939799058E-4]:5.650942174545E-1)[&rate=5.550970939799058E-4]:7.269162627871E-3)[&rate=5.550970939799058E-4]:2.032487807256E-1,45[&rate=5.550970939799058E-4]:7.674154394966E-1)[&rate=5.550970939799058E-4]:3.459752845293E-1)[&rate=5.550970939799058E-4]:5.661128386156E-2)[&rate=5.550970939799058E-4]:3.623099137109E-1,(38[&rate=5.550970939799058E-4]:9.158272865278E-1,((97[&rate=5.550970939799058E-4]:5.359517328386E-1,((((16[&rate=5.550970939799058E-4]:2.41122540594E0,(((((22[&rate=5.550970939799058E-4]:5.96822931223E-1,27[&rate=5.550970939799058E-4]:6.132612873874E-1)[&rate=5.550970939799058E-4]:2.359330314786E-1,(26[&rate=5.550970939799058E-4]:6.76102335128E-1,(7[&rate=5.550970939799058E-4]:2.416525140598E-1,8[&rate=5.550970939799058E-4]:2.416525140598E-1)[&rate=5.550970939799058E-4]:3.276005059997E-1)[&rate=5.550970939799058E-4]:1.676125316832E-1)[&rate=5.550970939799058E-4]:3.044571335133E-2,31[&rate=5.550970939799058E-4]:9.17996196601E-1)[&rate=5.550970939799058E-4]:3.547103668822E-1,2[&rate=5.550970939799058E-4]:1.045309303209E0)[&rate=5.550970939799058E-4]:1.164952528449E0,147[&rate=5.550970939799058E-4]:3.109130780095E-1)[&rate=5.550970939799058E-4]:7.219645099315E-2)[&rate=5.550970939799058E-4]:1.286081821843E-1,40[&rate=5.550970939799058E-4]:4.543406620066E-1)[&rate=5.550970939799058E-4]:1.221157744494E-1,((98[&rate=5.550970939799058E-4]:5.798733220516E-1,((94[&rate=5.550970939799058E-4]:1.236599047922E-1,100[&rate=5.550970939799058E-4]:1.236599047922E-1)[&rate=5.550970939799058E-4]:2.041322499784E-1,95[&rate=5.550970939799058E-4]:4.124916083227E-1)[&rate=5.550970939799058E-4]:1.783106754776E-1)[&rate=5.550970939799058E-4]:6.157473954844E-3,((101[&rate=5.550970939799058E-4]:1.090958320891E0,(((((102[&rate=5.550970939799058E-4]:8.846248590863E-2,(((28[&rate=5.550970939799058E-4]:3.408026637207E-1,21[&rate=5.550970939799058E-4]:3.161451294742E-1)[&rate=5.550970939799058E-4]:5.069123865278E-1,1[&rate=5.550970939799058E-4]:6.141368038549E-2)[&rate=5.550970939799058E-4]:1.755501107634E-1,24[&rate=5.550970939799058E-4]:1.017785708957E0)[&rate=5.550970939799058E-4]:2.323206125678E-1)[&rate=5.550970939799058E-4]:6.789815383932E-2,(((140[&rate=5.550970939799058E-4]:6.204929376258E-1,11[&rate=5.550970939799058E-4]:6.396710198175E-1)[&rate=5.550970939799058E-4]:1.500790794263E-2,(20[&rate=5.550970939799058E-4]:2.757580734589E-1,25[&rate=5.550970939799058E-4]:2.949361556507E-1)[&rate=5.550970939799058E-4]:4.556331830684E-1)[&rate=5.550970939799058E-4]:1.457716790467E-1,23[&rate=5.550970939799058E-4]:8.853821136561E-1)[&rate=5.550970939799058E-4]:4.216634575986E-1)[&rate=5.550970939799058E-4]:2.013932365428E-1,(142[&rate=5.550970939799058E-4]:3.650726005104E-1,((144[&rate=5.550970939799058E-4]:1.805548252352E-1,141[&rate=5.550970939799058E-4]:1.832945512625E-1)[&rate=5.550970939799058E-4]:1.009790949257E-2,145[&rate=5.550970939799058E-4]:1.961321867827E-1)[&rate=5.550970939799058E-4]:1.689404137277E-1)[&rate=5.550970939799058E-4]:1.239256618246E0)[&rate=5.550970939799058E-4]:1.321720230394E-1,((((13[&rate=5.550970939799058E-4]:7.555484307721E-1,19[&rate=5.550970939799058E-4]:7.939045951558E-1)[&rate=5.550970939799058E-4]:2.454985134506E-1,((((114[&rate=5.550970939799058E-4]:1.653451641579E-1,104[&rate=5.550970939799058E-4]:2.256191367607E-1)[&rate=5.550970939799058E-4]:2.535622606273E-1,(107[&rate=5.550970939799058E-4]:3.566192890106E-1,108[&rate=5.550970939799058E-4]:3.538795629833E-1)[&rate=5.550970939799058E-4]:1.225621083774E-1)[&rate=5.550970939799058E-4]:6.026358117019E-2,109[&rate=5.550970939799058E-4]:5.586230607499E-1)[&rate=5.550970939799058E-4]:2.58093153766E-1,115[&rate=5.550970939799058E-4]:7.372641597214E-1)[&rate=5.550970939799058E-4]:1.815910036795E-1)[&rate=5.550970939799058E-4]:1.36675484097E-1,((116[&rate=5.550970939799058E-4]:5.544412663843E-1,((139[&rate=5.550970939799058E-4]:1.779345757098E-1,111[&rate=5.550970939799058E-4]:2.592109956448E-3)[&rate=5.550970939799058E-4]:3.725699705677E-1,106[&rate=5.550970939799058E-4]:3.587237243597E-1)[&rate=5.550970939799058E-4]:2.559915146273E-1)[&rate=5.550970939799058E-4]:2.684384263243E-1,(148[&rate=5.550970939799058E-4]:3.921764276593E-1,143[&rate=5.550970939799058E-4]:3.894367016319E-1)[&rate=5.550970939799058E-4]:4.690594294329E-1)[&rate=5.550970939799058E-4]:2.326509547893E-1)[&rate=5.550970939799058E-4]:3.43602959935E-1,((17[&rate=5.550970939799058E-4]:6.569714572732E-1,14[&rate=5.550970939799058E-4]:6.186152928895E-1)[&rate=5.550970939799058E-4]:2.787605023582E-1,((113[&rate=5.550970939799058E-4]:7.13451724876E-1,(105[&rate=5.550970939799058E-4]:2.85093682065E-1,110[&rate=5.550970939799058E-4]:3.070114902841E-1)[&rate=5.550970939799058E-4]:4.009607825372E-1)[&rate=5.550970939799058E-4]:1.705419517024E-1,(((30[&rate=5.550970939799058E-4]:1.893603698478E-1,4[&rate=5.550970939799058E-4]:1.675763012175E-2)[&rate=5.550970939799058E-4]:3.881695114428E-1,9[&rate=5.550970939799058E-4]:4.542422100577E-1)[&rate=5.550970939799058E-4]:1.193713261858E-1,(112[&rate=5.550970939799058E-4]:2.509949124992E-1,117[&rate=5.550970939799058E-4]:2.537346385268E-1)[&rate=5.550970939799058E-4]:3.308378018264E-1)[&rate=5.550970939799058E-4]:3.021609622528E-1)[&rate=5.550970939799058E-4]:1.338211866934E-2)[&rate=5.550970939799058E-4]:5.83949593007E-1)[&rate=5.550970939799058E-4]:8.257311381502E-2)[&rate=5.550970939799058E-4]:1.282646958554E-1,((6[&rate=5.550970939799058E-4]:8.762836268908E-1,(10[&rate=5.550970939799058E-4]:4.805745315746E-1,15[&rate=5.550970939799058E-4]:5.18930695958E-1)[&rate=5.550970939799058E-4]:4.121474514806E-1)[&rate=5.550970939799058E-4]:1.026092387091E-1,(((87[&rate=5.550970939799058E-4]:1.933206507156E-1,(89[&rate=5.550970939799058E-4]:1.337204366668E-1,88[&rate=5.550970939799058E-4]:1.200218065298E-1)[&rate=5.550970939799058E-4]:7.329884418576E-2)[&rate=5.550970939799058E-4]:1.191909636891E-1,(((90[&rate=5.550970939799058E-4]:1.315862106917E-2,91[&rate=5.550970939799058E-4]:1.315862106917E-2)[&rate=5.550970939799058E-4]:4.244070419014E-2,92[&rate=5.550970939799058E-4]:5.559932525931E-2)[&rate=5.550970939799058E-4]:1.427863781816E-1,(83[&rate=5.550970939799058E-4]:1.283492007208E-1,((85[&rate=5.550970939799058E-4]:6.99175019156E-2,(84[&rate=5.550970939799058E-4]:1.342306233535E-2,93[&rate=5.550970939799058E-4]:2.712169247237E-2)[&rate=5.550970939799058E-4]:5.649443958025E-2)[&rate=5.550970939799058E-4]:3.910304284941E-2,86[&rate=5.550970939799058E-4]:1.09020544765E-1)[&rate=5.550970939799058E-4]:1.932865595576E-2)[&rate=5.550970939799058E-4]:5.633787258312E-2)[&rate=5.550970939799058E-4]:1.278245411008E-1)[&rate=5.550970939799058E-4]:8.136379191353E-1,(3[&rate=5.550970939799058E-4]:3.537391630996E-1,18[&rate=5.550970939799058E-4]:4.688076562502E-1)[&rate=5.550970939799058E-4]:2.326843430432E-1)[&rate=5.550970939799058E-4]:3.404145649366E-1)[&rate=5.550970939799058E-4]:6.886127980787E-1)[&rate=5.550970939799058E-4]:4.782471777608E-1)[&rate=5.550970939799058E-4]:3.368582461983E-1,(99[&rate=5.550970939799058E-4]:4.355056951792E-1,96[&rate=5.550970939799058E-4]:3.999865694963E-1)[&rate=5.550970939799058E-4]:1.694199369602E-1)[&rate=5.550970939799058E-4]:2.963087364224E-3)[&rate=5.550970939799058E-4]:1.188409409959E-1)[&rate=5.550970939799058E-4]:1.288568358786E-2,146[&rate=5.550970939799058E-4]:7.095606992788E-1)[&rate=5.550970939799058E-4]:1.764786416082E-2)[&rate=5.550970939799058E-4]:5.376638148099E-2,39[&rate=5.550970939799058E-4]:6.607563656857E-1)[&rate=5.550970939799058E-4]:3.233769317711E-1)[&rate=5.550970939799058E-4]:4.634791705897E-1)[&rate=5.550970939799058E-4]:1.254545948873E-1,33[&rate=5.550970939799058E-4]:2.294355069483E-2)[&rate=5.550970939799058E-4]:3.592462132623E-3,32[&rate=5.550970939799058E-4]:2.105656077274E-2)[&rate=5.550970939799058E-4]:5.07643473048E-4);
tree STATE_57510000 [&joint=-20969.312743604474,lnP=-20969.312743604474] = [&R] ((33[&rate=5.472105587741854E-4]:9.109960497296E-3,(34[&rate=5.472105587741854E-4]:1.633793084835E-2,((((53[&rate=5.472105587741854E-4]:9.364174023381E-1,(((75[&rate=5.472105587741854E-4]:5.433172662576E-1,((70[&rate=5.472105587741854E-4]:2.419530917175E-1,74[&rate=5.472105587741854E-4]:2.803092561009E-1)[&rate=5.472105587741854E-4]:1.649982570189E-1,76[&rate=5.472105587741854E-4]:4.453075131198E-1)[&rate=5.472105587741854E-4]:9.800975313781E-2)[&rate=5.472105587741854E-4]:2.253307696152E-1,((((78[&rate=5.472105587741854E-4]:7.220653114759E-2,72[&rate=5.472105587741854E-4]:5.028872292828E-2)[&rate=5.472105587741854E-4]:1.179119193786E-1,(71[&rate=5.472105587741854E-4]:1.532199310503E-1,79[&rate=5.472105587741854E-4]:1.806171913243E-1)[&rate=5.472105587741854E-4]:9.50125920191E-3)[&rate=5.472105587741854E-4]:7.825469545173E-2,82[&rate=5.472105587741854E-4]:2.7659232406E-1)[&rate=5.472105587741854E-4]:3.210771861098E-1,((73[&rate=5.472105587741854E-4]:4.461825879353E-1,(81[&rate=5.472105587741854E-4]:1.943749159244E-1,80[&rate=5.472105587741854E-4]:1.943749159244E-1)[&rate=5.472105587741854E-4]:2.024926035179E-1)[&rate=5.472105587741854E-4]:1.63613892544E-1,77[&rate=5.472105587741854E-4]:6.043170284246E-1)[&rate=5.472105587741854E-4]:2.074974201925E-2)[&rate=5.472105587741854E-4]:1.381018133742E-1)[&rate=5.472105587741854E-4]:7.732774950224E-1,(52[&rate=5.472105587741854E-4]:6.128383471076E-1,(((29[&rate=5.472105587741854E-4]:5.996231277679E-1,(5[&rate=5.472105587741854E-4]:2.917623065472E-1,12[&rate=5.472105587741854E-4]:3.301184709307E-1)[&rate=5.472105587741854E-4]:1.626553417687E-1)[&rate=5.472105587741854E-4]:1.032961459509E-1,103[&rate=5.472105587741854E-4]:4.7004256139E-1)[&rate=5.472105587741854E-4]:1.260809791147E0,((137[&rate=5.472105587741854E-4]:3.072411244749E-1,133[&rate=5.472105587741854E-4]:2.661452340639E-1)[&rate=5.472105587741854E-4]:9.027056727139E-2,134[&rate=5.472105587741854E-4]:3.262788150341E-1)[&rate=5.472105587741854E-4]:4.840255922981E-1)[&rate=5.472105587741854E-4]:5.462797291311E-1)[&rate=5.472105587741854E-4]:1.908208464868E-1)[&rate=5.472105587741854E-4]:1.40954930055E-1)[&rate=5.472105587741854E-4]:2.141154455452E-1,125[&rate=5.472105587741854E-4]:9.40150334222E-1)[&rate=5.472105587741854E-4]:4.976101530719E-1,((((59[&rate=5.472105587741854E-4]:3.237313507515E-1,(56[&rate=5.472105587741854E-4]:1.893529905265E-1,55[&rate=5.472105587741854E-4]:1.893529905265E-1)[&rate=5.472105587741854E-4]:1.261816389134E-1)[&rate=5.472105587741854E-4]:2.284487474177E-3,(58[&rate=5.472105587741854E-4]:3.118704894972E-1,(54[&rate=5.472105587741854E-4]:1.560779850077E-1,37[&rate=5.472105587741854E-4]:2.325807172481E-1)[&rate=5.472105587741854E-4]:9.841545530924E-2)[&rate=5.472105587741854E-4]:3.327103178853E-2)[&rate=5.472105587741854E-4]:1.143929476689E-1,57[&rate=5.472105587741854E-4]:4.431410263317E-1)[&rate=5.472105587741854E-4]:3.428985251443E-1,68[&rate=5.472105587741854E-4]:7.341269831699E-1)[&rate=5.472105587741854E-4]:5.369668374573E-1)[&rate=5.472105587741854E-4]:1.553258533919E-1,((((((127[&rate=5.472105587741854E-4]:2.59000454992E0,121[&rate=5.472105587741854E-4]:2.148908659509E0)[&rate=5.472105587741854E-4]:8.909060564614E-2,36[&rate=5.472105587741854E-4]:1.585472103604E-1)[&rate=5.472105587741854E-4]:3.58208165713E-3,35[&rate=5.472105587741854E-4]:1.155539495518E-1)[&rate=5.472105587741854E-4]:1.983520495249E-1,((((((47[&rate=5.472105587741854E-4]:4.705810430394E-1,51[&rate=5.472105587741854E-4]:4.432586386679E-1)[&rate=5.472105587741854E-4]:4.913820577564E-3,44[&rate=5.472105587741854E-4]:4.700303827427E-1)[&rate=5.472105587741854E-4]:1.656539537951E-1,(50[&rate=5.472105587741854E-4]:4.850039120039E-1,49[&rate=5.472105587741854E-4]:4.850039120039E-1)[&rate=5.472105587741854E-4]:1.233580201625E-1)[&rate=5.472105587741854E-4]:2.759308365601E-2,((42[&rate=5.472105587741854E-4]:3.936425717269E-1,(41[&rate=5.472105587741854E-4]:2.964654533455E-1,48[&rate=5.472105587741854E-4]:3.4018130034E-1)[&rate=5.472105587741854E-4]:9.171263750709E-2)[&rate=5.472105587741854E-4]:1.681675598069E-1,(43[&rate=5.472105587741854E-4]:5.585589189085E-1,46[&rate=5.472105587741854E-4]:5.585589189085E-1)[&rate=5.472105587741854E-4]:5.243154049405E-2)[&rate=5.472105587741854E-4]:5.775144166553E-2)[&rate=5.472105587741854E-4]:7.61827031465E-2,45[&rate=5.472105587741854E-4]:7.367278829032E-1)[&rate=5.472105587741854E-4]:2.476716257806E-1,((118[&rate=5.472105587741854E-4]:7.595872781895E-1,(69[&rate=5.472105587741854E-4]:7.540493342387E-1,(((130[&rate=5.472105587741854E-4]:1.929333548693E-1,131[&rate=5.472105587741854E-4]:1.956730808967E-1)[&rate=5.472105587741854E-4]:4.140194789412E-2,132[&rate=5.472105587741854E-4]:2.370750287908E-1)[&rate=5.472105587741854E-4]:7.036474678155E-2,129[&rate=5.472105587741854E-4]:3.04700049545E-1)[&rate=5.472105587741854E-4]:3.014040792142E-1)[&rate=5.472105587741854E-4]:1.649684806043E-2)[&rate=5.472105587741854E-4]:7.568052741267E-1,(((65[&rate=5.472105587741854E-4]:8.951579107093E-2,(60[&rate=5.472105587741854E-4]:4.027269492588E-2,(64[&rate=5.472105587741854E-4]:1.223611796991E-1,62[&rate=5.472105587741854E-4]:1.634570701101E-1)[&rate=5.472105587741854E-4]:6.859644673352E-2)[&rate=5.472105587741854E-4]:4.924309614505E-2)[&rate=5.472105587741854E-4]:4.414731043171E-1,(61[&rate=5.472105587741854E-4]:1.59784140758E-1,63[&rate=5.472105587741854E-4]:1.18688250347E-1)[&rate=5.472105587741854E-4]:5.629855765478E-1)[&rate=5.472105587741854E-4]:7.65747461644E-1,128[&rate=5.472105587741854E-4]:1.348791151553E0)[&rate=5.472105587741854E-4]:2.787537336634E-2)[&rate=5.472105587741854E-4]:3.811291960563E-1)[&rate=5.472105587741854E-4]:8.487740138921E-2)[&rate=5.472105587741854E-4]:3.167037972679E-1,(38[&rate=5.472105587741854E-4]:8.375294611716E-1,(146[&rate=5.472105587741854E-4]:7.91748842279E-1,((147[&rate=5.472105587741854E-4]:4.666178359884E-1,97[&rate=5.472105587741854E-4]:3.382025354419E-1)[&rate=5.472105587741854E-4]:1.860047077905E-1,((40[&rate=5.472105587741854E-4]:4.095222415852E-1,39[&rate=5.472105587741854E-4]:4.095222415852E-1)[&rate=5.472105587741854E-4]:1.451425915979E-1,((((((22[&rate=5.472105587741854E-4]:3.057678073929E-1,27[&rate=5.472105587741854E-4]:3.222061635573E-1)[&rate=5.472105587741854E-4]:3.437995041992E-1,(26[&rate=5.472105587741854E-4]:6.034212092166E-1,(7[&rate=5.472105587741854E-4]:2.762435501817E-1,8[&rate=5.472105587741854E-4]:2.762435501817E-1)[&rate=5.472105587741854E-4]:2.203283439663E-1)[&rate=5.472105587741854E-4]:5.710500648525E-2)[&rate=5.472105587741854E-4]:8.677022854996E-2,31[&rate=5.472105587741854E-4]:7.911320606902E-1)[&rate=5.472105587741854E-4]:2.406826833835E-1,2[&rate=5.472105587741854E-4]:8.044174837996E-1)[&rate=5.472105587741854E-4]:1.431444696984E0,(101[&rate=5.472105587741854E-4]:6.991785956057E-1,((((142[&rate=5.472105587741854E-4]:5.390931565178E-1,((145[&rate=5.472105587741854E-4]:2.886996188606E-1,144[&rate=5.472105587741854E-4]:2.832201668057E-1)[&rate=5.472105587741854E-4]:8.517350083946E-2,141[&rate=5.472105587741854E-4]:3.711333936725E-1)[&rate=5.472105587741854E-4]:1.652200368177E-1)[&rate=5.472105587741854E-4]:7.674535212706E-1,((((115[&rate=5.472105587741854E-4]:7.095155691524E-1,(13[&rate=5.472105587741854E-4]:5.987877542923E-1,19[&rate=5.472105587741854E-4]:6.37143918676E-1)[&rate=5.472105587741854E-4]:1.92919595682E-1)[&rate=5.472105587741854E-4]:1.712136430431E-2,(107[&rate=5.472105587741854E-4]:5.93706019253E-1,(((114[&rate=5.472105587741854E-4]:1.899250746306E-1,104[&rate=5.472105587741854E-4]:2.501990472334E-1)[&rate=5.472105587741854E-4]:2.30097440114E-1,108[&rate=5.472105587741854E-4]:4.7755676132E-1)[&rate=5.472105587741854E-4]:9.529811385603E-2,109[&rate=5.472105587741854E-4]:5.947726833952E-1)[&rate=5.472105587741854E-4]:1.81114180496E-2)[&rate=5.472105587741854E-4]:1.932048868065E-1)[&rate=5.472105587741854E-4]:1.732343448936E-2,((116[&rate=5.472105587741854E-4]:4.346102122957E-1,((106[&rate=5.472105587741854E-4]:7.252988245106E-2,111[&rate=5.472105587741854E-4]:8.896823861543E-2)[&rate=5.472105587741854E-4]:2.014476701516E-1,139[&rate=5.472105587741854E-4]:4.657583745204E-1)[&rate=5.472105587741854E-4]:2.209066322958E-1)[&rate=5.472105587741854E-4]:1.068181880379E-1,(148[&rate=5.472105587741854E-4]:2.957774940436E-1,143[&rate=5.472105587741854E-4]:2.930377680162E-1)[&rate=5.472105587741854E-4]:2.840070706737E-1)[&rate=5.472105587741854E-4]:2.025319676125E-1)[&rate=5.472105587741854E-4]:1.60783682865E-1,((110[&rate=5.472105587741854E-4]:6.071275599868E-1,105[&rate=5.472105587741854E-4]:5.852097517677E-1)[&rate=5.472105587741854E-4]:1.433452970858E-1,((9[&rate=5.472105587741854E-4]:5.676457066095E-1,(30[&rate=5.472105587741854E-4]:4.390845368957E-1,4[&rate=5.472105587741854E-4]:2.664817971697E-1)[&rate=5.472105587741854E-4]:2.518488409467E-1)[&rate=5.472105587741854E-4]:2.328274185905E-2,((17[&rate=5.472105587741854E-4]:4.638967306092E-1,14[&rate=5.472105587741854E-4]:4.255405662255E-1)[&rate=5.472105587741854E-4]:1.522345627966E-1,((112[&rate=5.472105587741854E-4]:3.533900642401E-1,117[&rate=5.472105587741854E-4]:3.561297902677E-1)[&rate=5.472105587741854E-4]:1.994864041211E-1,113[&rate=5.472105587741854E-4]:5.528764683612E-1)[&rate=5.472105587741854E-4]:2.489866066093E-2)[&rate=5.472105587741854E-4]:2.137249752847E-2)[&rate=5.472105587741854E-4]:1.568046825767E-1)[&rate=5.472105587741854E-4]:2.309835225056E-1)[&rate=5.472105587741854E-4]:1.470081064292E-1)[&rate=5.472105587741854E-4]:1.10159293388E-1,(((1[&rate=5.472105587741854E-4]:3.669456713741E-2,(28[&rate=5.472105587741854E-4]:7.51454013072E-1,21[&rate=5.472105587741854E-4]:7.267964788256E-1)[&rate=5.472105587741854E-4]:7.154192392831E-2)[&rate=5.472105587741854E-4]:1.309842195797E-1,24[&rate=5.472105587741854E-4]:9.485007045254E-1)[&rate=5.472105587741854E-4]:2.904886925616E-1,((((20[&rate=5.472105587741854E-4]:5.362970948722E-1,25[&rate=5.472105587741854E-4]:5.554751770639E-1)[&rate=5.472105587741854E-4]:6.439141318381E-2,23[&rate=5.472105587741854E-4]:6.08907686138E-1)[&rate=5.472105587741854E-4]:7.171077726866E-2,(140[&rate=5.472105587741854E-4]:5.242021966327E-1,11[&rate=5.472105587741854E-4]:5.433802788244E-1)[&rate=5.472105587741854E-4]:5.230667773306E-2)[&rate=5.472105587741854E-4]:4.790393512919E-1,102[&rate=5.472105587741854E-4]:8.972883191916E-3)[&rate=5.472105587741854E-4]:6.837267827868E-2)[&rate=5.472105587741854E-4]:9.278506723994E-2)[&rate=5.472105587741854E-4]:3.353097018089E-1,((((((93[&rate=5.472105587741854E-4]:4.665428699695E-2,85[&rate=5.472105587741854E-4]:3.295565685993E-2)[&rate=5.472105587741854E-4]:1.13383050082E-1,(86[&rate=5.472105587741854E-4]:1.394989934077E-1,(84[&rate=5.472105587741854E-4]:1.067698002548E-1,83[&rate=5.472105587741854E-4]:1.067698002548E-1)[&rate=5.472105587741854E-4]:3.272919315294E-2)[&rate=5.472105587741854E-4]:6.839713534251E-3)[&rate=5.472105587741854E-4]:2.992289927343E-2,87[&rate=5.472105587741854E-4]:1.762616062154E-1)[&rate=5.472105587741854E-4]:2.066225523268E-3,((90[&rate=5.472105587741854E-4]:7.408700753465E-3,91[&rate=5.472105587741854E-4]:7.408700753465E-3)[&rate=5.472105587741854E-4]:1.757141997004E-2,92[&rate=5.472105587741854E-4]:2.498012072351E-2)[&rate=5.472105587741854E-4]:1.670463411522E-1)[&rate=5.472105587741854E-4]:1.430523561019E-2,(89[&rate=5.472105587741854E-4]:6.838537133248E-2,88[&rate=5.472105587741854E-4]:5.468674119547E-2)[&rate=5.472105587741854E-4]:1.379463261534E-1)[&rate=5.472105587741854E-4]:1.183524267397E0,(((6[&rate=5.472105587741854E-4]:5.628515471952E-1,18[&rate=5.472105587741854E-4]:6.258652458253E-1)[&rate=5.472105587741854E-4]:1.604853946529E-1,(10[&rate=5.472105587741854E-4]:4.841132793855E-1,15[&rate=5.472105587741854E-4]:5.224694437689E-1)[&rate=5.472105587741854E-4]:2.55662018627E-1)[&rate=5.472105587741854E-4]:4.605367535995E-2,3[&rate=5.472105587741854E-4]:7.173358226875E-1)[&rate=5.472105587741854E-4]:1.190954846611E-1)[&rate=5.472105587741854E-4]:6.662692971434E-1)[&rate=5.472105587741854E-4]:1.992177171413E-1)[&rate=5.472105587741854E-4]:5.531219413427E-1)[&rate=5.472105587741854E-4]:2.682688131717E-1,(16[&rate=5.472105587741854E-4]:2.625510668728E0,(((94[&rate=5.472105587741854E-4]:3.021095708157E-1,100[&rate=5.472105587741854E-4]:3.021095708157E-1)[&rate=5.472105587741854E-4]:1.12412564767E-1,95[&rate=5.472105587741854E-4]:4.992215891347E-1)[&rate=5.472105587741854E-4]:1.691437405293E-1,(98[&rate=5.472105587741854E-4]:5.758667150749E-1,(99[&rate=5.472105587741854E-4]:3.473444950588E-1,96[&rate=5.472105587741854E-4]:3.11825369376E-1)[&rate=5.472105587741854E-4]:2.503801435134E-1)[&rate=5.472105587741854E-4]:8.156965284034E-2)[&rate=5.472105587741854E-4]:1.099667524218E-2)[&rate=5.472105587741854E-4]:7.387448515237E-3)[&rate=5.472105587741854E-4]:7.259642056653E-3)[&rate=5.472105587741854E-4]:4.058066141556E-2)[&rate=5.472105587741854E-4]:7.628476844547E-2)[&rate=5.472105587741854E-4]:2.343052090566E-1)[&rate=5.472105587741854E-4]:3.954457816884E-1)[&rate=5.472105587741854E-4]:1.604684050406E-1,(((((120[&rate=5.472105587741854E-4]:6.159810353494E-1,119[&rate=5.472105587741854E-4]:7.118714463083E-1)[&rate=5.472105587741854E-4]:5.245972507102E-1,(135[&rate=5.472105587741854E-4]:4.576661817387E-1,(138[&rate=5.472105587741854E-4]:4.536147314226E-1,136[&rate=5.472105587741854E-4]:3.221078821074E-1)[&rate=5.472105587741854E-4]:2.040514503162E-1)[&rate=5.472105587741854E-4]:4.308573098005E-1)[&rate=5.472105587741854E-4]:8.905445009021E-1,126[&rate=5.472105587741854E-4]:1.341310675277E0)[&rate=5.472105587741854E-4]:4.479125674786E-2,66[&rate=5.472105587741854E-4]:1.389277423398E-1)[&rate=5.472105587741854E-4]:5.13272573481E-1,(67[&rate=5.472105587741854E-4]:2.646367436985E-1,((123[&rate=5.472105587741854E-4]:3.801722825882E-1,122[&rate=5.472105587741854E-4]:3.801722825882E-1)[&rate=5.472105587741854E-4]:1.384523862959E-1,124[&rate=5.472105587741854E-4]:5.15892428447E-1)[&rate=5.472105587741854E-4]:2.47284625155E-1)[&rate=5.472105587741854E-4]:3.875635721223E-1)[&rate=5.472105587741854E-4]:1.388778855643E-1)[&rate=5.472105587741854E-4]:8.762083486167E-2)[&rate=5.472105587741854E-4]:6.525932316483E-4)[&rate=5.472105587741854E-4]:9.210385813316E-3)[&rate=5.472105587741854E-4]:2.698322019125E-2,32[&rate=5.472105587741854E-4]:3.061372863384E-2);
tree STATE_57520000 [&joint=-20981.801313032607,lnP=-20981.801313032607] = [&R] (((66[&rate=5.41326410762419E-4]:5.026392934623E-1,(67[&rate=5.41326410762419E-4]:3.129747914782E-1,(122[&rate=5.41326410762419E-4]:5.082944410856E-1,(123[&rate=5.41326410762419E-4]:3.503151835756E-1,124[&rate=5.41326410762419E-4]:3.475829431384E-1)[&rate=5.41326410762419E-4]:1.579792575101E-1)[&rate=5.41326410762419E-4]:3.059529007332E-1)[&rate=5.41326410762419E-4]:1.896645019842E-1)[&rate=5.41326410762419E-4]:3.787983188315E-2,(((135[&rate=5.41326410762419E-4]:6.460051521192E-1,(138[&rate=5.41326410762419E-4]:3.505398955104E-1,136[&rate=5.41326410762419E-4]:2.190330461952E-1)[&rate=5.41326410762419E-4]:4.954652566089E-1)[&rate=5.41326410762419E-4]:2.657024990968E-1,119[&rate=5.41326410762419E-4]:1.259652856695E0)[&rate=5.41326410762419E-4]:4.217489264222E-1,(126[&rate=5.41326410762419E-4]:8.615910730288E-1,120[&rate=5.41326410762419E-4]:1.551403184714E0)[&rate=5.41326410762419E-4]:3.410818744507E-2)[&rate=5.41326410762419E-4]:8.919940545566E-1)[&rate=5.41326410762419E-4]:3.637224777913E-1,(((((((((137[&rate=5.41326410762419E-4]:5.887241445515E-1,(133[&rate=5.41326410762419E-4]:3.534955381434E-1,134[&rate=5.41326410762419E-4]:3.233585518423E-1)[&rate=5.41326410762419E-4]:1.94132715997E-1)[&rate=5.41326410762419E-4]:9.727368039176E-1,53[&rate=5.41326410762419E-4]:7.382855610898E-1)[&rate=5.41326410762419E-4]:6.963424796174E-2,((75[&rate=5.41326410762419E-4]:5.3365062287E-1,(70[&rate=5.41326410762419E-4]:4.412848756815E-1,(76[&rate=5.41326410762419E-4]:4.279724147915E-1,74[&rate=5.41326410762419E-4]:4.279724147915E-1)[&rate=5.41326410762419E-4]:5.166862527348E-2)[&rate=5.41326410762419E-4]:5.40095828051E-2)[&rate=5.41326410762419E-4]:2.896677090133E-2,(((((78[&rate=5.41326410762419E-4]:1.236316882296E-1,72[&rate=5.41326410762419E-4]:1.017138800103E-1)[&rate=5.41326410762419E-4]:5.103090431457E-2,82[&rate=5.41326410762419E-4]:1.828817706262E-1)[&rate=5.41326410762419E-4]:1.884502230826E-1,(79[&rate=5.41326410762419E-4]:4.553086618359E-2,71[&rate=5.41326410762419E-4]:1.813360590956E-2)[&rate=5.41326410762419E-4]:3.175819494432E-1)[&rate=5.41326410762419E-4]:6.089171998516E-2,((81[&rate=5.41326410762419E-4]:1.276124809368E-1,80[&rate=5.41326410762419E-4]:1.276124809368E-1)[&rate=5.41326410762419E-4]:2.570078049302E-1,73[&rate=5.41326410762419E-4]:4.339353543601E-1)[&rate=5.41326410762419E-4]:3.116507166257E-2)[&rate=5.41326410762419E-4]:7.646513816095E-3,77[&rate=5.41326410762419E-4]:4.672674877841E-1)[&rate=5.41326410762419E-4]:8.987045393256E-2)[&rate=5.41326410762419E-4]:9.917654738923E-1)[&rate=5.41326410762419E-4]:1.555679586205E-2,(52[&rate=5.41326410762419E-4]:5.403907415617E-1,((29[&rate=5.41326410762419E-4]:7.658663430569E-1,(5[&rate=5.41326410762419E-4]:2.026118825683E-1,12[&rate=5.41326410762419E-4]:2.409680469518E-1)[&rate=5.41326410762419E-4]:4.180489810365E-1)[&rate=5.41326410762419E-4]:7.323323598317E-1,103[&rate=5.41326410762419E-4]:1.26532199056E0)[&rate=5.41326410762419E-4]:9.393624855629E-1)[&rate=5.41326410762419E-4]:2.912825846633E-1)[&rate=5.41326410762419E-4]:2.186294423828E-1,125[&rate=5.41326410762419E-4]:8.317235336352E-1)[&rate=5.41326410762419E-4]:5.429823165246E-1,((((56[&rate=5.41326410762419E-4]:2.028663461261E-1,55[&rate=5.41326410762419E-4]:2.028663461261E-1)[&rate=5.41326410762419E-4]:1.678239323875E-1,((54[&rate=5.41326410762419E-4]:2.620559616435E-1,(37[&rate=5.41326410762419E-4]:2.457634607342E-1,58[&rate=5.41326410762419E-4]:2.266377776741E-1)[&rate=5.41326410762419E-4]:9.279523314975E-2)[&rate=5.41326410762419E-4]:1.622067688313E-2,59[&rate=5.41326410762419E-4]:3.165280046468E-1)[&rate=5.41326410762419E-4]:6.235899517836E-2)[&rate=5.41326410762419E-4]:7.819896098294E-2,57[&rate=5.41326410762419E-4]:4.598182012453E-1)[&rate=5.41326410762419E-4]:2.873901654586E-1,68[&rate=5.41326410762419E-4]:6.952957983978E-1)[&rate=5.41326410762419E-4]:5.127433850952E-1)[&rate=5.41326410762419E-4]:2.032950587975E-1,34[&rate=5.41326410762419E-4]:5.999058881665E-4)[&rate=5.41326410762419E-4]:2.575918503222E-2,((((36[&rate=5.41326410762419E-4]:1.262028894631E-1,(35[&rate=5.41326410762419E-4]:6.756229598985E-2,127[&rate=5.41326410762419E-4]:2.634685583661E0)[&rate=5.41326410762419E-4]:1.206525100747E-2)[&rate=5.41326410762419E-4]:6.534397168088E-2,121[&rate=5.41326410762419E-4]:2.270998915938E0)[&rate=5.41326410762419E-4]:2.156310098063E-1,((((((46[&rate=5.41326410762419E-4]:5.589020275472E-1,48[&rate=5.41326410762419E-4]:5.479730657987E-1)[&rate=5.41326410762419E-4]:3.026762489309E-2,(43[&rate=5.41326410762419E-4]:4.740915113321E-1,(41[&rate=5.41326410762419E-4]:2.408516800526E-1,42[&rate=5.41326410762419E-4]:2.463161609268E-1)[&rate=5.41326410762419E-4]:1.785950225366E-1)[&rate=5.41326410762419E-4]:1.150781411082E-1)[&rate=5.41326410762419E-4]:4.544013176138E-2,51[&rate=5.41326410762419E-4]:6.072873798302E-1)[&rate=5.41326410762419E-4]:9.928203457266E-3,((44[&rate=5.41326410762419E-4]:5.849828819839E-1,47[&rate=5.41326410762419E-4]:5.904473628581E-1)[&rate=5.41326410762419E-4]:3.5963796483E-2,(50[&rate=5.41326410762419E-4]:1.426168350966E-1,49[&rate=5.41326410762419E-4]:1.426168350966E-1)[&rate=5.41326410762419E-4]:4.510074389987E-1)[&rate=5.41326410762419E-4]:1.812682831784E-2)[&rate=5.41326410762419E-4]:1.069974604037E-1,45[&rate=5.41326410762419E-4]:7.433387267513E-1)[&rate=5.41326410762419E-4]:1.713202088648E-1,((128[&rate=5.41326410762419E-4]:1.331523500774E0,((62[&rate=5.41326410762419E-4]:5.372875771496E-1,((65[&rate=5.41326410762419E-4]:1.438988406419E-1,64[&rate=5.41326410762419E-4]:2.945837721486E-1)[&rate=5.41326410762419E-4]:5.240166976741E-2,60[&rate=5.41326410762419E-4]:1.963005104093E-1)[&rate=5.41326410762419E-4]:1.492062448225E-1)[&rate=5.41326410762419E-4]:3.829014608608E-1,(61[&rate=5.41326410762419E-4]:3.983230085927E-1,63[&rate=5.41326410762419E-4]:3.572271181816E-1)[&rate=5.41326410762419E-4]:5.218660294177E-1)[&rate=5.41326410762419E-4]:5.510604901611E-1)[&rate=5.41326410762419E-4]:1.572745292336E-1,(118[&rate=5.41326410762419E-4]:1.037918855335E0,(69[&rate=5.41326410762419E-4]:9.731528045681E-1,((132[&rate=5.41326410762419E-4]:1.601582228389E-1,129[&rate=5.41326410762419E-4]:1.574184968116E-1)[&rate=5.41326410762419E-4]:9.018326744595E-2,(130[&rate=5.41326410762419E-4]:1.620389914372E-1,131[&rate=5.41326410762419E-4]:1.647787174645E-1)[&rate=5.41326410762419E-4]:8.556277282036E-2)[&rate=5.41326410762419E-4]:5.77605834831E-1)[&rate=5.41326410762419E-4]:7.572495487678E-2)[&rate=5.41326410762419E-4]:5.906052020698E-1)[&rate=5.41326410762419E-4]:1.992571178997E-1)[&rate=5.41326410762419E-4]:2.013145038648E-1)[&rate=5.41326410762419E-4]:2.461068849128E-1,(38[&rate=5.41326410762419E-4]:7.715956148945E-1,(((97[&rate=5.41326410762419E-4]:4.207921851676E-1,(26[&rate=5.41326410762419E-4]:8.393840099905E-1,((7[&rate=5.41326410762419E-4]:1.945051057145E-1,8[&rate=5.41326410762419E-4]:1.945051057145E-1)[&rate=5.41326410762419E-4]:4.374291950416E-1,((2[&rate=5.41326410762419E-4]:4.443448211028E-1,31[&rate=5.41326410762419E-4]:6.717420813768E-1)[&rate=5.41326410762419E-4]:9.214154887769E-2,(22[&rate=5.41326410762419E-4]:3.042981686929E-1,27[&rate=5.41326410762419E-4]:3.207365248572E-1)[&rate=5.41326410762419E-4]:4.047909410136E-1)[&rate=5.41326410762419E-4]:1.873560200848E-2)[&rate=5.41326410762419E-4]:1.006003941659E-1)[&rate=5.41326410762419E-4]:1.792733873208E0)[&rate=5.41326410762419E-4]:6.751277816515E-2,(((96[&rate=5.41326410762419E-4]:4.993424843591E-1,99[&rate=5.41326410762419E-4]:5.34861610042E-1)[&rate=5.41326410762419E-4]:2.671878148032E-2,40[&rate=5.41326410762419E-4]:4.113071674788E-1)[&rate=5.41326410762419E-4]:4.869199106018E-2,(98[&rate=5.41326410762419E-4]:5.574504090434E-1,((94[&rate=5.41326410762419E-4]:2.147836633046E-1,100[&rate=5.41326410762419E-4]:2.147836633046E-1)[&rate=5.41326410762419E-4]:1.132281615289E-1,95[&rate=5.41326410762419E-4]:4.127112783856E-1)[&rate=5.41326410762419E-4]:1.556680924065E-1)[&rate=5.41326410762419E-4]:3.096405004188E-2)[&rate=5.41326410762419E-4]:9.934405615998E-2)[&rate=5.41326410762419E-4]:2.874249152909E-2,(146[&rate=5.41326410762419E-4]:6.630378475982E-1,((16[&rate=5.41326410762419E-4]:2.549208141514E0,39[&rate=5.41326410762419E-4]:4.637152153969E-1)[&rate=5.41326410762419E-4]:4.559570756556E-2,(147[&rate=5.41326410762419E-4]:5.300343783899E-1,(101[&rate=5.41326410762419E-4]:1.056927331917E0,((((((115[&rate=5.41326410762419E-4]:5.433647304391E-1,(13[&rate=5.41326410762419E-4]:4.264192007976E-1,19[&rate=5.41326410762419E-4]:4.647753651813E-1)[&rate=5.41326410762419E-4]:1.991373104634E-1)[&rate=5.41326410762419E-4]:1.413306761094E-1,(109[&rate=5.41326410762419E-4]:4.09295232761E-1,((114[&rate=5.41326410762419E-4]:7.512120239191E-2,104[&rate=5.41326410762419E-4]:1.353951749947E-1)[&rate=5.41326410762419E-4]:1.191612263196E-1,(107[&rate=5.41326410762419E-4]:1.548166150083E-1,108[&rate=5.41326410762419E-4]:1.520768889809E-1)[&rate=5.41326410762419E-4]:9.973978630599E-2)[&rate=5.41326410762419E-4]:1.35560749255E-1)[&rate=5.41326410762419E-4]:3.54852228582E-1)[&rate=5.41326410762419E-4]:1.251304094665E-1,((148[&rate=5.41326410762419E-4]:1.633313479924E-1,143[&rate=5.41326410762419E-4]:1.605916219651E-1)[&rate=5.41326410762419E-4]:5.519268826597E-1,(((106[&rate=5.41326410762419E-4]:8.166454279219E-2,139[&rate=5.41326410762419E-4]:2.734453647099E-1)[&rate=5.41326410762419E-4]:1.086932920319E-1,111[&rate=5.41326410762419E-4]:2.067961909885E-1)[&rate=5.41326410762419E-4]:4.520996284138E-1,116[&rate=5.41326410762419E-4]:5.821834906352E-1)[&rate=5.41326410762419E-4]:9.471857563323E-2)[&rate=5.41326410762419E-4]:1.329237497467E-1)[&rate=5.41326410762419E-4]:2.372631773014E-1,(((112[&rate=5.41326410762419E-4]:7.876387412651E-1,9[&rate=5.41326410762419E-4]:7.79419563183E-1)[&rate=5.41326410762419E-4]:1.068252962744E-1,((17[&rate=5.41326410762419E-4]:3.004797193037E-1,14[&rate=5.41326410762419E-4]:2.6212355492E-1)[&rate=5.41326410762419E-4]:6.211095599835E-1,(117[&rate=5.41326410762419E-4]:3.693354992974E-1,(30[&rate=5.41326410762419E-4]:2.057548688974E-1,4[&rate=5.41326410762419E-4]:3.315212917138E-2)[&rate=5.41326410762419E-4]:2.759093975232E-1)[&rate=5.41326410762419E-4]:5.166373416337E-1)[&rate=5.41326410762419E-4]:1.123092263589E-2)[&rate=5.41326410762419E-4]:7.194214217993E-2,((110[&rate=5.41326410762419E-4]:6.691955279826E-1,113[&rate=5.41326410762419E-4]:6.746749800373E-1)[&rate=5.41326410762419E-4]:5.06305218686E-3,105[&rate=5.41326410762419E-4]:6.523407719503E-1)[&rate=5.41326410762419E-4]:2.866681474952E-1)[&rate=5.41326410762419E-4]:1.62874594419E-1)[&rate=5.41326410762419E-4]:1.566286356682E-1,((142[&rate=5.41326410762419E-4]:1.983454719444E-1,((145[&rate=5.41326410762419E-4]:8.908609096173E-2,141[&rate=5.41326410762419E-4]:8.634636493415E-2)[&rate=5.41326410762419E-4]:7.337128244335E-2,144[&rate=5.41326410762419E-4]:1.569779213501E-1)[&rate=5.41326410762419E-4]:3.588809853936E-2)[&rate=5.41326410762419E-4]:1.229126657672E0,((((20[&rate=5.41326410762419E-4]:6.555525132353E-1,25[&rate=5.41326410762419E-4]:6.747305954271E-1)[&rate=5.41326410762419E-4]:3.832272651932E-2,23[&rate=5.41326410762419E-4]:7.020944178367E-1)[&rate=5.41326410762419E-4]:2.123914523579E-1,(140[&rate=5.41326410762419E-4]:6.062086513839E-1,11[&rate=5.41326410762419E-4]:6.253867335756E-1)[&rate=5.41326410762419E-4]:2.041676297698E-1)[&rate=5.41326410762419E-4]:2.911290149019E-1,((((28[&rate=5.41326410762419E-4]:7.28313368683E-1,21[&rate=5.41326410762419E-4]:7.036558344366E-1)[&rate=5.41326410762419E-4]:1.908612730354E-1,1[&rate=5.41326410762419E-4]:1.328732718555E-1)[&rate=5.41326410762419E-4]:2.368629583433E-2,24[&rate=5.41326410762419E-4]:9.373814854981E-1)[&rate=5.41326410762419E-4]:2.49795678284E-1,102[&rate=5.41326410762419E-4]:2.553332816574E-2)[&rate=5.41326410762419E-4]:2.939662542404E-2)[&rate=5.41326410762419E-4]:1.259668335605E-1)[&rate=5.41326410762419E-4]:3.104001991665E-2)[&rate=5.41326410762419E-4]:1.043365507297E-1,((((10[&rate=5.41326410762419E-4]:2.393850387728E-1,15[&rate=5.41326410762419E-4]:2.777412031563E-1)[&rate=5.41326410762419E-4]:4.160907471565E-1,18[&rate=5.41326410762419E-4]:7.020511283951E-1)[&rate=5.41326410762419E-4]:1.54988055745E-3,6[&rate=5.41326410762419E-4]:6.405873103224E-1)[&rate=5.41326410762419E-4]:4.143661706174E-2,((((87[&rate=5.41326410762419E-4]:2.322078214505E-1,((90[&rate=5.41326410762419E-4]:6.815285587069E-2,91[&rate=5.41326410762419E-4]:6.815285587069E-2)[&rate=5.41326410762419E-4]:3.401933150669E-2,92[&rate=5.41326410762419E-4]:1.021721873774E-1)[&rate=5.41326410762419E-4]:1.437342642101E-1)[&rate=5.41326410762419E-4]:1.045104059926E-1,((((86[&rate=5.41326410762419E-4]:1.122020161728E-2,83[&rate=5.41326410762419E-4]:1.122020161728E-2)[&rate=5.41326410762419E-4]:3.945028931051E-2,85[&rate=5.41326410762419E-4]:5.067049092779E-2)[&rate=5.41326410762419E-4]:7.34197277349E-2,93[&rate=5.41326410762419E-4]:1.377888487997E-1)[&rate=5.41326410762419E-4]:8.02363037426E-2,84[&rate=5.41326410762419E-4]:2.043265224053E-1)[&rate=5.41326410762419E-4]:1.323917050378E-1)[&rate=5.41326410762419E-4]:2.049110185207E-1,(89[&rate=5.41326410762419E-4]:1.451709796415E-1,88[&rate=5.41326410762419E-4]:1.314723495045E-1)[&rate=5.41326410762419E-4]:4.101568964594E-1)[&rate=5.41326410762419E-4]:5.815901198328E-1,3[&rate=5.41326410762419E-4]:5.834933383994E-1)[&rate=5.41326410762419E-4]:4.647579446425E-2)[&rate=5.41326410762419E-4]:6.835644989056E-1)[&rate=5.41326410762419E-4]:7.461334261755E-1)[&rate=5.41326410762419E-4]:3.888941562862E-1)[&rate=5.41326410762419E-4]:3.665359375283E-2)[&rate=5.41326410762419E-4]:3.350834540085E-2)[&rate=5.41326410762419E-4]:4.526643786476E-2)[&rate=5.41326410762419E-4]:2.518159195955E-1)[&rate=5.41326410762419E-4]:4.374792450183E-1)[&rate=5.41326410762419E-4]:2.826633761531E-1)[&rate=5.41326410762419E-4]:8.774912805108E-3,(33[&rate=5.41326410762419E-4]:7.155082419859E-3,32[&rate=5.41326410762419E-4]:1.675630365145E-3)[&rate=5.41326410762419E-4]:1.154056514127E-2)[&rate=5.41326410762419E-4]:6.093900781216E-3);
tree STATE_57530000 [&joint=-20971.107146107395,lnP=-20971.107146107395] = [&R] ((((((126[&rate=5.816277501799081E-4]:1.141433529331E0,((119[&rate=5.816277501799081E-4]:9.034336973432E-1,120[&rate=5.816277501799081E-4]:8.075432863843E-1)[&rate=5.816277501799081E-4]:6.420922024947E-1,(135[&rate=5.816277501799081E-4]:7.028998126842E-1,(138[&rate=5.816277501799081E-4]:5.52503656652E-1,136[&rate=5.816277501799081E-4]:4.209968073368E-1)[&rate=5.816277501799081E-4]:3.503961560322E-1)[&rate=5.816277501799081E-4]:4.946808816743E-1)[&rate=5.816277501799081E-4]:3.816101521364E-1)[&rate=5.816277501799081E-4]:4.66537809141E-1,66[&rate=5.816277501799081E-4]:3.607971487866E-1)[&rate=5.816277501799081E-4]:5.461857053325E-2,(67[&rate=5.816277501799081E-4]:1.598401328484E-1,(122[&rate=5.816277501799081E-4]:2.250637217586E-1,(123[&rate=5.816277501799081E-4]:1.734225782079E-2,124[&rate=5.816277501799081E-4]:1.461001738367E-2)[&rate=5.816277501799081E-4]:2.077214639378E-1)[&rate=5.816277501799081E-4]:4.360489614305E-1)[&rate=5.816277501799081E-4]:2.555755864714E-1)[&rate=5.816277501799081E-4]:4.946300307201E-1,((((35[&rate=5.816277501799081E-4]:1.565431123973E-1,(36[&rate=5.816277501799081E-4]:7.686913704923E-3,(127[&rate=5.816277501799081E-4]:2.161402829018E0,121[&rate=5.816277501799081E-4]:1.720306938607E0)[&rate=5.816277501799081E-4]:3.668320298925E-1)[&rate=5.816277501799081E-4]:1.954315411582E-1)[&rate=5.816277501799081E-4]:3.996619706574E-2,(((44[&rate=5.816277501799081E-4]:6.374358194948E-1,45[&rate=5.816277501799081E-4]:6.347035790577E-1)[&rate=5.816277501799081E-4]:7.084257273109E-2,((51[&rate=5.816277501799081E-4]:6.046704429372E-1,(50[&rate=5.816277501799081E-4]:1.866171247881E-1,49[&rate=5.816277501799081E-4]:1.866171247881E-1)[&rate=5.816277501799081E-4]:4.125888372749E-1)[&rate=5.816277501799081E-4]:2.748104842846E-2,(((46[&rate=5.816277501799081E-4]:5.591205581893E-1,43[&rate=5.816277501799081E-4]:5.591205581893E-1)[&rate=5.816277501799081E-4]:1.731976478792E-3,((42[&rate=5.816277501799081E-4]:2.652190890272E-1,41[&rate=5.816277501799081E-4]:2.597546081529E-1)[&rate=5.816277501799081E-4]:3.862425885835E-2,48[&rate=5.816277501799081E-4]:3.420947140057E-1)[&rate=5.816277501799081E-4]:2.078288589139E-1)[&rate=5.816277501799081E-4]:4.808631845144E-2,47[&rate=5.816277501799081E-4]:6.089388531196E-1)[&rate=5.816277501799081E-4]:5.053504261755E-2)[&rate=5.816277501799081E-4]:5.426897736305E-2)[&rate=5.816277501799081E-4]:1.641016167995E-1,((128[&rate=5.816277501799081E-4]:1.386755534526E0,(((132[&rate=5.816277501799081E-4]:2.908799873863E-1,(130[&rate=5.816277501799081E-4]:1.487779529856E-1,131[&rate=5.816277501799081E-4]:1.515176790129E-1)[&rate=5.816277501799081E-4]:1.393623083733E-1)[&rate=5.816277501799081E-4]:5.929265007807E-2,129[&rate=5.816277501799081E-4]:3.47432911437E-1)[&rate=5.816277501799081E-4]:2.792521608673E-1,(118[&rate=5.816277501799081E-4]:4.802328830059E-1,69[&rate=5.816277501799081E-4]:4.911917871156E-1)[&rate=5.816277501799081E-4]:2.834384906683E-1)[&rate=5.816277501799081E-4]:7.628101882495E-1)[&rate=5.816277501799081E-4]:1.027077574236E-2,((65[&rate=5.816277501799081E-4]:1.832032237329E-1,((60[&rate=5.816277501799081E-4]:1.343826837847E-1,64[&rate=5.816277501799081E-4]:2.850676152914E-1)[&rate=5.816277501799081E-4]:1.529856789116E-2,62[&rate=5.816277501799081E-4]:3.414620735936E-1)[&rate=5.816277501799081E-4]:3.352197205702E-2)[&rate=5.816277501799081E-4]:1.650685598568E-1,(61[&rate=5.816277501799081E-4]:2.655231413537E-1,63[&rate=5.816277501799081E-4]:2.244272509427E-1)[&rate=5.816277501799081E-4]:2.745294641537E-1)[&rate=5.816277501799081E-4]:9.966997321587E-1)[&rate=5.816277501799081E-4]:2.460176706108E-1)[&rate=5.816277501799081E-4]:8.223245187113E-2)[&rate=5.816277501799081E-4]:4.655679882103E-1,(38[&rate=5.816277501799081E-4]:7.435345708385E-1,((((99[&rate=5.816277501799081E-4]:5.478973372222E-1,96[&rate=5.816277501799081E-4]:5.123782115393E-1)[&rate=5.816277501799081E-4]:1.287019298828E-1,(98[&rate=5.816277501799081E-4]:5.856828561007E-1,((94[&rate=5.816277501799081E-4]:1.459229684489E-1,100[&rate=5.816277501799081E-4]:1.459229684489E-1)[&rate=5.816277501799081E-4]:1.343696685688E-1,95[&rate=5.816277501799081E-4]:3.649920905697E-1)[&rate=5.816277501799081E-4]:2.316197272797E-1)[&rate=5.816277501799081E-4]:6.905848750708E-2)[&rate=5.816277501799081E-4]:1.675226662212E-2,97[&rate=5.816277501799081E-4]:4.720400583174E-1)[&rate=5.816277501799081E-4]:1.592200753388E-2,((146[&rate=5.816277501799081E-4]:6.503008003104E-1,(16[&rate=5.816277501799081E-4]:2.589110073412E0,39[&rate=5.816277501799081E-4]:5.036171472945E-1)[&rate=5.816277501799081E-4]:2.646507378105E-2)[&rate=5.816277501799081E-4]:2.189556353062E-2,((((22[&rate=5.816277501799081E-4]:3.72315327379E-1,27[&rate=5.816277501799081E-4]:3.887536835433E-1)[&rate=5.816277501799081E-4]:3.779862978827E-1,((31[&rate=5.816277501799081E-4]:4.199527469746E-1,2[&rate=5.816277501799081E-4]:1.925554867006E-1)[&rate=5.816277501799081E-4]:3.599181563541E-1,((7[&rate=5.816277501799081E-4]:7.263972398064E-2,8[&rate=5.816277501799081E-4]:7.263972398064E-2)[&rate=5.816277501799081E-4]:4.463972346705E-1,26[&rate=5.816277501799081E-4]:6.258862737196E-1)[&rate=5.816277501799081E-4]:1.101490131707E-1)[&rate=5.816277501799081E-4]:2.522524248104E-2)[&rate=5.816277501799081E-4]:1.910819849348E0,((101[&rate=5.816277501799081E-4]:8.103378106573E-1,((((((((20[&rate=5.816277501799081E-4]:6.396211842907E-1,25[&rate=5.816277501799081E-4]:6.587992664824E-1)[&rate=5.816277501799081E-4]:1.192913571394E-1,23[&rate=5.816277501799081E-4]:7.671317195122E-1)[&rate=5.816277501799081E-4]:2.187152512859E-1,(140[&rate=5.816277501799081E-4]:6.390351026194E-1,11[&rate=5.816277501799081E-4]:6.582131848111E-1)[&rate=5.816277501799081E-4]:2.427022791378E-1)[&rate=5.816277501799081E-4]:4.1786818714E-1,102[&rate=5.816277501799081E-4]:2.530302264314E-1)[&rate=5.816277501799081E-4]:6.346367813571E-2,(((28[&rate=5.816277501799081E-4]:7.92646507135E-1,21[&rate=5.816277501799081E-4]:7.679889728885E-1)[&rate=5.816277501799081E-4]:9.260946674949E-2,1[&rate=5.816277501799081E-4]:9.895460402154E-2)[&rate=5.816277501799081E-4]:1.198584529682E-1,24[&rate=5.816277501799081E-4]:9.99634974798E-1)[&rate=5.816277501799081E-4]:4.785027653855E-1)[&rate=5.816277501799081E-4]:1.902297194748E-2,(142[&rate=5.816277501799081E-4]:4.094741933915E-1,(144[&rate=5.816277501799081E-4]:3.643229409754E-1,(141[&rate=5.816277501799081E-4]:1.539297724394E-1,145[&rate=5.816277501799081E-4]:1.566694984669E-1)[&rate=5.816277501799081E-4]:2.131328945634E-1)[&rate=5.816277501799081E-4]:3.967180036114E-2)[&rate=5.816277501799081E-4]:1.172618025589E0)[&rate=5.816277501799081E-4]:1.009777710229E-1,((((109[&rate=5.816277501799081E-4]:5.79665697402E-1,((114[&rate=5.816277501799081E-4]:8.896986222064E-2,104[&rate=5.816277501799081E-4]:1.492438348234E-1)[&rate=5.816277501799081E-4]:2.51299236092E-1,(107[&rate=5.816277501799081E-4]:2.658244300056E-1,108[&rate=5.816277501799081E-4]:2.630847039782E-1)[&rate=5.816277501799081E-4]:1.347186409098E-1)[&rate=5.816277501799081E-4]:1.599445442948E-1)[&rate=5.816277501799081E-4]:1.048246167044E-1,((13[&rate=5.816277501799081E-4]:2.939925771523E-1,19[&rate=5.816277501799081E-4]:3.32348741536E-1)[&rate=5.816277501799081E-4]:2.669155140739E-1,115[&rate=5.816277501799081E-4]:4.787163104044E-1)[&rate=5.816277501799081E-4]:1.263219489075E-1)[&rate=5.816277501799081E-4]:2.541431801984E-1,((((106[&rate=5.816277501799081E-4]:1.327844931885E-1,111[&rate=5.816277501799081E-4]:1.492228493529E-1)[&rate=5.816277501799081E-4]:1.728800502023E-1,139[&rate=5.816277501799081E-4]:4.974453653086E-1)[&rate=5.816277501799081E-4]:3.523364937387E-1,(148[&rate=5.816277501799081E-4]:3.283207818756E-1,143[&rate=5.816277501799081E-4]:3.255810558482E-1)[&rate=5.816277501799081E-4]:3.077624470349E-1)[&rate=5.816277501799081E-4]:6.639245740238E-2,116[&rate=5.816277501799081E-4]:6.641195219291E-1)[&rate=5.816277501799081E-4]:1.950619175811E-1)[&rate=5.816277501799081E-4]:4.446366110819E-1,(((9[&rate=5.816277501799081E-4]:6.913739364586E-1,((17[&rate=5.816277501799081E-4]:4.744843697812E-1,14[&rate=5.816277501799081E-4]:4.361282053975E-1)[&rate=5.816277501799081E-4]:2.039987860212E-1,(30[&rate=5.816277501799081E-4]:4.711039202359E-1,4[&rate=5.816277501799081E-4]:2.985011805099E-1)[&rate=5.816277501799081E-4]:2.840915643337E-1)[&rate=5.816277501799081E-4]:5.946612312193E-2)[&rate=5.816277501799081E-4]:2.87580345648E-2,(112[&rate=5.816277501799081E-4]:6.850865706069E-1,117[&rate=5.816277501799081E-4]:6.878262966345E-1)[&rate=5.816277501799081E-4]:4.326457849857E-2)[&rate=5.816277501799081E-4]:5.009488240116E-1,((110[&rate=5.816277501799081E-4]:5.203365750119E-1,113[&rate=5.816277501799081E-4]:5.258160270666E-1)[&rate=5.816277501799081E-4]:1.565668974389E-1,105[&rate=5.816277501799081E-4]:6.549856642317E-1)[&rate=5.816277501799081E-4]:5.469170486116E-1)[&rate=5.816277501799081E-4]:1.567098582969E-1)[&rate=5.816277501799081E-4]:1.244574188631E-1)[&rate=5.816277501799081E-4]:1.682329478704E-1,((((6[&rate=5.816277501799081E-4]:2.646875599346E-1,18[&rate=5.816277501799081E-4]:3.277012585647E-1)[&rate=5.816277501799081E-4]:6.412059034827E-3,(10[&rate=5.816277501799081E-4]:1.083440680684E-1,15[&rate=5.816277501799081E-4]:1.467002324518E-1)[&rate=5.816277501799081E-4]:1.791939070654E-1)[&rate=5.816277501799081E-4]:5.871501127358E-2,3[&rate=5.816277501799081E-4]:2.777598357225E-1)[&rate=5.816277501799081E-4]:4.173748309234E-1,(((((90[&rate=5.816277501799081E-4]:3.655151633782E-2,91[&rate=5.816277501799081E-4]:3.655151633782E-2)[&rate=5.816277501799081E-4]:6.647053987077E-3,92[&rate=5.816277501799081E-4]:4.31985703249E-2)[&rate=5.816277501799081E-4]:9.646548419882E-2,(93[&rate=5.816277501799081E-4]:6.84995586221E-2,(86[&rate=5.816277501799081E-4]:1.797010859474E-2,84[&rate=5.816277501799081E-4]:1.797010859474E-2)[&rate=5.816277501799081E-4]:3.683081989034E-2)[&rate=5.816277501799081E-4]:7.116449590163E-2)[&rate=5.816277501799081E-4]:1.358426054535E-1,(87[&rate=5.816277501799081E-4]:1.635810127928E-1,(85[&rate=5.816277501799081E-4]:4.712713632191E-2,83[&rate=5.816277501799081E-4]:4.712713632191E-2)[&rate=5.816277501799081E-4]:1.164538764709E-1)[&rate=5.816277501799081E-4]:9.822701704743E-2)[&rate=5.816277501799081E-4]:5.31255111753E-2,(89[&rate=5.816277501799081E-4]:7.841524941591E-2,88[&rate=5.816277501799081E-4]:6.471661927889E-2)[&rate=5.816277501799081E-4]:2.502169217367E-1)[&rate=5.816277501799081E-4]:9.199271530275E-1)[&rate=5.816277501799081E-4]:9.068532027346E-1)[&rate=5.816277501799081E-4]:2.110896673044E-1)[&rate=5.816277501799081E-4]:6.744588618159E-1,147[&rate=5.816277501799081E-4]:5.690095626598E-1)[&rate=5.816277501799081E-4]:2.016041857492E-2)[&rate=5.816277501799081E-4]:5.022204609433E-3,40[&rate=5.816277501799081E-4]:5.368151366639E-1)[&rate=5.816277501799081E-4]:1.516264794229E-2)[&rate=5.816277501799081E-4]:7.022532611332E-3)[&rate=5.816277501799081E-4]:2.528402645501E-1)[&rate=5.816277501799081E-4]:5.209081733504E-1)[&rate=5.816277501799081E-4]:2.242615108587E-1,34[&rate=5.816277501799081E-4]:2.332510990199E-2)[&rate=5.816277501799081E-4]:2.370694150782E-2)[&rate=5.816277501799081E-4]:9.799487995384E-2,(((((((29[&rate=5.816277501799081E-4]:7.299352616238E-1,(5[&rate=5.816277501799081E-4]:1.067000206541E-1,12[&rate=5.816277501799081E-4]:1.450561850376E-1)[&rate=5.816277501799081E-4]:4.780297615177E-1)[&rate=5.816277501799081E-4]:2.039742059092E-1,103[&rate=5.816277501799081E-4]:7.010327552042E-1)[&rate=5.816277501799081E-4]:1.726952025939E0,(((133[&rate=5.816277501799081E-4]:5.443804677772E-1,134[&rate=5.816277501799081E-4]:5.14243481476E-1)[&rate=5.816277501799081E-4]:1.262149600334E-1,137[&rate=5.816277501799081E-4]:7.116913182216E-1)[&rate=5.816277501799081E-4]:8.218440831616E-1,(((75[&rate=5.816277501799081E-4]:3.776971173203E-1,(70[&rate=5.816277501799081E-4]:3.07389782465E-1,(74[&rate=5.816277501799081E-4]:3.258280862874E-1,76[&rate=5.816277501799081E-4]:3.258280862874E-1)[&rate=5.816277501799081E-4]:1.991786056106E-2)[&rate=5.816277501799081E-4]:3.195117047186E-2)[&rate=5.816277501799081E-4]:3.633421889156E-1,(((((78[&rate=5.816277501799081E-4]:4.350672436222E-2,72[&rate=5.816277501799081E-4]:2.158891614291E-2)[&rate=5.816277501799081E-4]:2.054939893106E-1,(71[&rate=5.816277501799081E-4]:8.163849912613E-2,79[&rate=5.816277501799081E-4]:1.090357594002E-1)[&rate=5.816277501799081E-4]:1.399649542727E-1)[&rate=5.816277501799081E-4]:8.195744910517E-2,82[&rate=5.816277501799081E-4]:3.391773408601E-1)[&rate=5.816277501799081E-4]:7.160671617175E-2,((81[&rate=5.816277501799081E-4]:6.105041208954E-2,80[&rate=5.816277501799081E-4]:6.105041208954E-2)[&rate=5.816277501799081E-4]:3.111989716717E-1,77[&rate=5.816277501799081E-4]:4.160850001997E-1)[&rate=5.816277501799081E-4]:2.20963171062E-2)[&rate=5.816277501799081E-4]:2.55258621902E-2,73[&rate=5.816277501799081E-4]:4.691866315508E-1)[&rate=5.816277501799081E-4]:2.718526746851E-1)[&rate=5.816277501799081E-4]:6.953027693862E-1,53[&rate=5.816277501799081E-4]:6.8987901701E-1)[&rate=5.816277501799081E-4]:2.048099699393E-2)[&rate=5.816277501799081E-4]:4.513431126656E-2)[&rate=5.816277501799081E-4]:3.981553540284E-2,52[&rate=5.816277501799081E-4]:8.035065819847E-1)[&rate=5.816277501799081E-4]:5.037175110148E-1,125[&rate=5.816277501799081E-4]:1.088644858027E0)[&rate=5.816277501799081E-4]:2.625643255092E-1,(((56[&rate=5.816277501799081E-4]:3.22242497153E-1,55[&rate=5.816277501799081E-4]:3.22242497153E-1)[&rate=5.816277501799081E-4]:1.140680080319E-1,((37[&rate=5.816277501799081E-4]:3.980048691202E-1,57[&rate=5.816277501799081E-4]:3.624857434371E-1)[&rate=5.816277501799081E-4]:2.708044604804E-2,((54[&rate=5.816277501799081E-4]:1.145890542362E-1,59[&rate=5.816277501799081E-4]:1.528404203565E-1)[&rate=5.816277501799081E-4]:2.230881311177E-2,58[&rate=5.816277501799081E-4]:1.942749165283E-1)[&rate=5.816277501799081E-4]:2.116847155797E-1)[&rate=5.816277501799081E-4]:5.767327744852E-2)[&rate=5.816277501799081E-4]:4.243017707948E-1,68[&rate=5.816277501799081E-4]:8.196286694223E-1)[&rate=5.816277501799081E-4]:3.649138474471E-1)[&rate=5.816277501799081E-4]:2.837472452568E-1,32[&rate=5.816277501799081E-4]:3.563761750481E-2)[&rate=5.816277501799081E-4]:8.747150563974E-2)[&rate=5.816277501799081E-4]:5.914855193735E-2,33[&rate=5.816277501799081E-4]:1.877371271366E-1);
tree STATE_57540000 [&joint=-20970.214922619612,lnP=-20970.214922619612] = [&R] (33[&rate=5.453488936086557E-4]:1.898594670527E-1,((((((((128[&rate=5.453488936086557E-4]:1.417266473773E0,((64[&rate=5.453488936086557E-4]:3.523384734905E-1,((62[&rate=5.453488936086557E-4]:3.622792933984E-1,60[&rate=5.453488936086557E-4]:1.704984714807E-1)[&rate=5.453488936086557E-4]:1.218496588891E-2,65[&rate=5.453488936086557E-4]:1.826834373696E-1)[&rate=5.453488936086557E-4]:1.897010461422E-2)[&rate=5.453488936086557E-4]:1.873616601753E-1,(61[&rate=5.453488936086557E-4]:2.606000746508E-1,63[&rate=5.453488936086557E-4]:2.195041842398E-1)[&rate=5.453488936086557E-4]:3.20195949426E-1)[&rate=5.453488936086557E-4]:9.761964770931E-1)[&rate=5.453488936086557E-4]:5.539849058036E-2,((((((130[&rate=5.453488936086557E-4]:2.110040187415E-1,131[&rate=5.453488936086557E-4]:2.137437447689E-1)[&rate=5.453488936086557E-4]:5.409150901499E-2,132[&rate=5.453488936086557E-4]:2.678352537839E-1)[&rate=5.453488936086557E-4]:3.848444480782E-2,129[&rate=5.453488936086557E-4]:3.035799725644E-1)[&rate=5.453488936086557E-4]:2.945871360093E-1,69[&rate=5.453488936086557E-4]:7.461123140532E-1)[&rate=5.453488936086557E-4]:1.328500982928E-1,118[&rate=5.453488936086557E-4]:8.680035082363E-1)[&rate=5.453488936086557E-4]:7.437579515067E-1,(((51[&rate=5.453488936086557E-4]:4.408630617262E-1,47[&rate=5.453488936086557E-4]:4.681854660977E-1)[&rate=5.453488936086557E-4]:4.865303643842E-2,((44[&rate=5.453488936086557E-4]:4.710308796482E-1,(50[&rate=5.453488936086557E-4]:3.245612135382E-1,49[&rate=5.453488936086557E-4]:3.245612135382E-1)[&rate=5.453488936086557E-4]:1.191472617386E-1)[&rate=5.453488936086557E-4]:4.011734872021E-2,(((41[&rate=5.453488936086557E-4]:1.201569603818E-1,42[&rate=5.453488936086557E-4]:1.25621441256E-1)[&rate=5.453488936086557E-4]:5.30821260691E-2,48[&rate=5.453488936086557E-4]:2.169549334454E-1)[&rate=5.453488936086557E-4]:2.19805813247E-1,(43[&rate=5.453488936086557E-4]:4.206415650061E-1,46[&rate=5.453488936086557E-4]:4.206415650061E-1)[&rate=5.453488936086557E-4]:2.704814343483E-2)[&rate=5.453488936086557E-4]:6.89230008018E-2)[&rate=5.453488936086557E-4]:2.257932933851E-4)[&rate=5.453488936086557E-4]:9.193856217078E-2,45[&rate=5.453488936086557E-4]:6.005803433955E-1)[&rate=5.453488936086557E-4]:9.80588766589E-2)[&rate=5.453488936086557E-4]:6.295320073333E-4)[&rate=5.453488936086557E-4]:1.774065807489E-1,(35[&rate=5.453488936086557E-4]:8.703690932899E-2,(127[&rate=5.453488936086557E-4]:2.221852442111E0,121[&rate=5.453488936086557E-4]:1.7807565517E0)[&rate=5.453488936086557E-4]:4.323077548893E-1)[&rate=5.453488936086557E-4]:3.426751248528E-2)[&rate=5.453488936086557E-4]:2.206818039757E-2,36[&rate=5.453488936086557E-4]:1.899479446776E-1)[&rate=5.453488936086557E-4]:5.205083618685E-1,(38[&rate=5.453488936086557E-4]:6.337237309412E-1,((((((101[&rate=5.453488936086557E-4]:8.876153956537E-1,((((((((108[&rate=5.453488936086557E-4]:4.482422368453E-1,(114[&rate=5.453488936086557E-4]:9.443765094776E-3,104[&rate=5.453488936086557E-4]:6.971773769755E-2)[&rate=5.453488936086557E-4]:3.812642251751E-1)[&rate=5.453488936086557E-4]:1.280680612778E-1,(109[&rate=5.453488936086557E-4]:3.090846958991E-1,107[&rate=5.453488936086557E-4]:2.899066137073E-1)[&rate=5.453488936086557E-4]:2.891434104431E-1)[&rate=5.453488936086557E-4]:1.989438300979E-1,((13[&rate=5.453488936086557E-4]:3.644475644105E-1,19[&rate=5.453488936086557E-4]:4.028037287942E-1)[&rate=5.453488936086557E-4]:2.734235505181E-1,115[&rate=5.453488936086557E-4]:5.556793341067E-1)[&rate=5.453488936086557E-4]:1.620405475389E-1)[&rate=5.453488936086557E-4]:9.449477975347E-2,((148[&rate=5.453488936086557E-4]:4.109923934525E-1,143[&rate=5.453488936086557E-4]:4.082526674252E-1)[&rate=5.453488936086557E-4]:3.228099715491E-1,(116[&rate=5.453488936086557E-4]:6.880822185733E-1,(139[&rate=5.453488936086557E-4]:7.343823818025E-1,(106[&rate=5.453488936086557E-4]:1.17083691916E-2,111[&rate=5.453488936086557E-4]:2.814672535597E-2)[&rate=5.453488936086557E-4]:5.308931906931E-1)[&rate=5.453488936086557E-4]:2.057546312913E-1)[&rate=5.453488936086557E-4]:7.363982044642E-3)[&rate=5.453488936086557E-4]:1.167684607811E-1)[&rate=5.453488936086557E-4]:1.365399077828E-1,((((117[&rate=5.453488936086557E-4]:2.967894582262E-1,9[&rate=5.453488936086557E-4]:2.858305541165E-1)[&rate=5.453488936086557E-4]:4.141735141832E-1,(112[&rate=5.453488936086557E-4]:4.858383916624E-1,(30[&rate=5.453488936086557E-4]:2.781895815169E-1,4[&rate=5.453488936086557E-4]:1.055868417909E-1)[&rate=5.453488936086557E-4]:3.227173032963E-1)[&rate=5.453488936086557E-4]:2.223848547194E-1)[&rate=5.453488936086557E-4]:4.714697509849E-2,113[&rate=5.453488936086557E-4]:7.553702214803E-1)[&rate=5.453488936086557E-4]:3.589500636125E-2,((17[&rate=5.453488936086557E-4]:2.224677023187E-1,14[&rate=5.453488936086557E-4]:1.84111537935E-1)[&rate=5.453488936086557E-4]:3.894174781221E-1,(105[&rate=5.453488936086557E-4]:3.029439027343E-1,110[&rate=5.453488936086557E-4]:3.248617109534E-1)[&rate=5.453488936086557E-4]:2.431878530491E-1)[&rate=5.453488936086557E-4]:2.177362117844E-1)[&rate=5.453488936086557E-4]:2.396811221621E-1)[&rate=5.453488936086557E-4]:2.355504939731E-1,(142[&rate=5.453488936086557E-4]:6.567858642291E-1,((141[&rate=5.453488936086557E-4]:3.372170410016E-1,144[&rate=5.453488936086557E-4]:3.344773149742E-1)[&rate=5.453488936086557E-4]:9.400377020144E-2,145[&rate=5.453488936086557E-4]:4.339605372306E-1)[&rate=5.453488936086557E-4]:2.228253269985E-1)[&rate=5.453488936086557E-4]:7.823137194739E-1)[&rate=5.453488936086557E-4]:1.624928781339E-1,((((23[&rate=5.453488936086557E-4]:8.191094720724E-1,(25[&rate=5.453488936086557E-4]:2.89461417677E-1,20[&rate=5.453488936086557E-4]:2.702833354852E-1)[&rate=5.453488936086557E-4]:5.406069585051E-1)[&rate=5.453488936086557E-4]:6.016746040566E-2,(11[&rate=5.453488936086557E-4]:5.228158603036E-1,140[&rate=5.453488936086557E-4]:5.036377781119E-1)[&rate=5.453488936086557E-4]:2.715295653252E-1)[&rate=5.453488936086557E-4]:3.837102097049E-1,102[&rate=5.453488936086557E-4]:1.123022106762E-1)[&rate=5.453488936086557E-4]:6.797637592166E-2,(((28[&rate=5.453488936086557E-4]:6.85572782492E-1,21[&rate=5.453488936086557E-4]:6.609152482455E-1)[&rate=5.453488936086557E-4]:1.578923643922E-1,1[&rate=5.453488936086557E-4]:5.716377702123E-2)[&rate=5.453488936086557E-4]:8.699859527785E-2,24[&rate=5.453488936086557E-4]:9.249842901073E-1)[&rate=5.453488936086557E-4]:4.169381321069E-1)[&rate=5.453488936086557E-4]:1.747385327732E-1)[&rate=5.453488936086557E-4]:2.422008686398E-1,(((10[&rate=5.453488936086557E-4]:6.417161338405E-1,15[&rate=5.453488936086557E-4]:6.800722982239E-1)[&rate=5.453488936086557E-4]:2.647409267421E-1,(6[&rate=5.453488936086557E-4]:6.374042323276E-1,18[&rate=5.453488936086557E-4]:7.004179309577E-1)[&rate=5.453488936086557E-4]:2.526144720907E-1)[&rate=5.453488936086557E-4]:2.850302797663E-2,(3[&rate=5.453488936086557E-4]:6.807191674064E-1,(((85[&rate=5.453488936086557E-4]:1.602921870673E-1,83[&rate=5.453488936086557E-4]:1.602921870673E-1)[&rate=5.453488936086557E-4]:1.387017176642E-1,(87[&rate=5.453488936086557E-4]:1.479863765107E-1,(((90[&rate=5.453488936086557E-4]:1.957121518645E-2,91[&rate=5.453488936086557E-4]:1.957121518645E-2)[&rate=5.453488936086557E-4]:7.572185324977E-3,92[&rate=5.453488936086557E-4]:2.714340051143E-2)[&rate=5.453488936086557E-4]:1.149536894859E-1,(86[&rate=5.453488936086557E-4]:7.624702199112E-2,(93[&rate=5.453488936086557E-4]:1.427515399018E-2,84[&rate=5.453488936086557E-4]:5.765238531677E-4)[&rate=5.453488936086557E-4]:7.567049813795E-2)[&rate=5.453488936086557E-4]:5.215143786916E-2)[&rate=5.453488936086557E-4]:1.958791665043E-2)[&rate=5.453488936086557E-4]:1.510075282208E-1)[&rate=5.453488936086557E-4]:3.016221384963E-1,(89[&rate=5.453488936086557E-4]:4.595558993641E-2,88[&rate=5.453488936086557E-4]:3.225695979939E-2)[&rate=5.453488936086557E-4]:5.683590834284E-1)[&rate=5.453488936086557E-4]:6.198291515758E-1)[&rate=5.453488936086557E-4]:1.85747770468E-1)[&rate=5.453488936086557E-4]:7.280113241091E-1)[&rate=5.453488936086557E-4]:2.958768596978E-1)[&rate=5.453488936086557E-4]:4.553024078506E-1,39[&rate=5.453488936086557E-4]:3.697536445105E-1)[&rate=5.453488936086557E-4]:3.811865277677E-2,((16[&rate=5.453488936086557E-4]:2.387436006626E0,146[&rate=5.453488936086557E-4]:4.221616597433E-1)[&rate=5.453488936086557E-4]:4.497974617533E-3,(((((7[&rate=5.453488936086557E-4]:3.148321038208E-1,8[&rate=5.453488936086557E-4]:3.148321038208E-1)[&rate=5.453488936086557E-4]:2.192486347522E-1,26[&rate=5.453488936086557E-4]:6.409300536415E-1)[&rate=5.453488936086557E-4]:2.095921356177E-2,(22[&rate=5.453488936086557E-4]:4.189245558535E-1,27[&rate=5.453488936086557E-4]:4.353629120179E-1)[&rate=5.453488936086557E-4]:2.320058072401E-1)[&rate=5.453488936086557E-4]:1.400241286203E-1,31[&rate=5.453488936086557E-4]:8.457490122619E-1)[&rate=5.453488936086557E-4]:1.294676785464E-1,2[&rate=5.453488936086557E-4]:7.478194305343E-1)[&rate=5.453488936086557E-4]:1.515347427421E0)[&rate=5.453488936086557E-4]:1.014312421614E-1)[&rate=5.453488936086557E-4]:6.730880215839E-2,((97[&rate=5.453488936086557E-4]:3.423490544009E-1,((94[&rate=5.453488936086557E-4]:1.305930011499E-1,100[&rate=5.453488936086557E-4]:1.305930011499E-1)[&rate=5.453488936086557E-4]:1.899394449708E-1,95[&rate=5.453488936086557E-4]:4.052318996727E-1)[&rate=5.453488936086557E-4]:1.474996683894E-1)[&rate=5.453488936086557E-4]:1.719722943765E-2,98[&rate=5.453488936086557E-4]:5.589998357511E-1)[&rate=5.453488936086557E-4]:4.459656424087E-2)[&rate=5.453488936086557E-4]:1.595206046964E-2,147[&rate=5.453488936086557E-4]:5.485102090956E-1)[&rate=5.453488936086557E-4]:6.667183576461E-2,(40[&rate=5.453488936086557E-4]:4.577433507737E-1,(99[&rate=5.453488936086557E-4]:5.100022707645E-1,96[&rate=5.453488936086557E-4]:4.744831450816E-1)[&rate=5.453488936086557E-4]:9.801430405276E-2)[&rate=5.453488936086557E-4]:1.000616449062E-1)[&rate=5.453488936086557E-4]:1.442247461903E-1)[&rate=5.453488936086557E-4]:6.325226796546E-1)[&rate=5.453488936086557E-4]:2.490579184314E-1,34[&rate=5.453488936086557E-4]:4.992518388158E-2)[&rate=5.453488936086557E-4]:1.838160454806E-2,(32[&rate=5.453488936086557E-4]:2.511651359046E-2,(((53[&rate=5.453488936086557E-4]:7.219704010503E-1,(((134[&rate=5.453488936086557E-4]:3.933796108048E-1,133[&rate=5.453488936086557E-4]:4.23516597106E-1)[&rate=5.453488936086557E-4]:2.025325641716E-1,137[&rate=5.453488936086557E-4]:6.671450516886E-1)[&rate=5.453488936086557E-4]:8.560031992279E-1,(((75[&rate=5.453488936086557E-4]:5.41604487896E-1,(74[&rate=5.453488936086557E-4]:3.900733063926E-1,(76[&rate=5.453488936086557E-4]:3.69531927846E-1,70[&rate=5.453488936086557E-4]:3.311757634626E-1)[&rate=5.453488936086557E-4]:2.054137854651E-2)[&rate=5.453488936086557E-4]:1.515311815034E-1)[&rate=5.453488936086557E-4]:1.391672236517E-1,(((82[&rate=5.453488936086557E-4]:3.04657369449E-1,(79[&rate=5.453488936086557E-4]:7.811596756677E-2,71[&rate=5.453488936086557E-4]:5.071870729275E-2)[&rate=5.453488936086557E-4]:2.183222238001E-1)[&rate=5.453488936086557E-4]:1.912852897294E-2,(78[&rate=5.453488936086557E-4]:3.641808885363E-2,72[&rate=5.453488936086557E-4]:1.450028063432E-2)[&rate=5.453488936086557E-4]:2.791486314862E-1)[&rate=5.453488936086557E-4]:5.909023534574E-2,((73[&rate=5.453488936086557E-4]:4.000932376805E-1,77[&rate=5.453488936086557E-4]:3.946137856258E-1)[&rate=5.453488936086557E-4]:1.449351647919E-3,(81[&rate=5.453488936086557E-4]:5.362180355131E-2,80[&rate=5.453488936086557E-4]:5.362180355131E-2)[&rate=5.453488936086557E-4]:2.98605717284E-1)[&rate=5.453488936086557E-4]:1.421025676802E-2)[&rate=5.453488936086557E-4]:2.650188654513E-1)[&rate=5.453488936086557E-4]:6.711763383612E-1,(((29[&rate=5.453488936086557E-4]:4.512208831458E-1,(5[&rate=5.453488936086557E-4]:5.424191334628E-2,12[&rate=5.453488936086557E-4]:9.259807772974E-2)[&rate=5.453488936086557E-4]:2.517734903475E-1)[&rate=5.453488936086557E-4]:2.802989742254E-1,103[&rate=5.453488936086557E-4]:4.986431450424E-1)[&rate=5.453488936086557E-4]:1.733836094954E0,52[&rate=5.453488936086557E-4]:5.681855054356E-1)[&rate=5.453488936086557E-4]:4.549620717252E-2)[&rate=5.453488936086557E-4]:9.448787224054E-2)[&rate=5.453488936086557E-4]:2.199753751298E-2)[&rate=5.453488936086557E-4]:2.680908262172E-1,125[&rate=5.453488936086557E-4]:7.796787136062E-1)[&rate=5.453488936086557E-4]:7.183777547712E-1,(((59[&rate=5.453488936086557E-4]:2.903524500282E-1,(((57[&rate=5.453488936086557E-4]:5.931274895938E-2,58[&rate=5.453488936086557E-4]:7.570619158236E-2)[&rate=5.453488936086557E-4]:2.597021265381E-2,37[&rate=5.453488936086557E-4]:1.208020872963E-1)[&rate=5.453488936086557E-4]:2.969673690342E-2,54[&rate=5.453488936086557E-4]:7.399609195926E-2)[&rate=5.453488936086557E-4]:1.781049919488E-1)[&rate=5.453488936086557E-4]:2.983925544799E-2,(56[&rate=5.453488936086557E-4]:1.349385001995E-1,55[&rate=5.453488936086557E-4]:1.349385001995E-1)[&rate=5.453488936086557E-4]:1.770564839651E-1)[&rate=5.453488936086557E-4]:4.984816537359E-1,68[&rate=5.453488936086557E-4]:7.694930313431E-1)[&rate=5.453488936086557E-4]:5.618967703675E-1)[&rate=5.453488936086557E-4]:1.263788565012E-1)[&rate=5.453488936086557E-4]:2.127246662009E-2)[&rate=5.453488936086557E-4]:3.984013924218E-2,(((66[&rate=5.453488936086557E-4]:1.276822086603E-1,((120[&rate=5.453488936086557E-4]:6.760874496418E-1,(135[&rate=5.453488936086557E-4]:3.494020228483E-1,(138[&rate=5.453488936086557E-4]:1.733758436354E-1,136[&rate=5.453488936086557E-4]:4.186899432021E-2)[&rate=5.453488936086557E-4]:3.760261792129E-1)[&rate=5.453488936086557E-4]:7.463063227299E-2)[&rate=5.453488936086557E-4]:1.173533757924E0,126[&rate=5.453488936086557E-4]:1.159809095881E0)[&rate=5.453488936086557E-4]:2.150473024647E-1)[&rate=5.453488936086557E-4]:7.644092550834E-2,119[&rate=5.453488936086557E-4]:2.236999846497E0)[&rate=5.453488936086557E-4]:5.193077472484E-1,(67[&rate=5.453488936086557E-4]:6.404299219068E-1,(122[&rate=5.453488936086557E-4]:3.90853540801E-1,(123[&rate=5.453488936086557E-4]:1.888628020774E-1,124[&rate=5.453488936086557E-4]:1.861305616403E-1)[&rate=5.453488936086557E-4]:2.019907387236E-1)[&rate=5.453488936086557E-4]:7.508489314465E-1)[&rate=5.453488936086557E-4]:8.300095951026E-2)[&rate=5.453488936086557E-4]:2.477297448849E-1)[&rate=5.453488936086557E-4]:9.81508955453E-2);
tree STATE_57550000 [&joint=-20964.852966191032,lnP=-20964.852966191032] = [&R] ((((67[&rate=5.225885323362567E-4]:5.321320597799E-1,(122[&rate=5.225885323362567E-4]:1.834318010455E-1,(123[&rate=5.225885323362567E-4]:1.095528240034E-1,124[&rate=5.225885323362567E-4]:1.068205835663E-1)[&rate=5.225885323362567E-4]:7.387897704204E-2)[&rate=5.225885323362567E-4]:8.499728090751E-1)[&rate=5.225885323362567E-4]:1.919448895898E-1,((126[&rate=5.225885323362567E-4]:1.067744910675E0,(((135[&rate=5.225885323362567E-4]:4.033088990718E-1,(138[&rate=5.225885323362567E-4]:2.230461274297E-1,136[&rate=5.225885323362567E-4]:9.153927811447E-2)[&rate=5.225885323362567E-4]:3.802627716422E-1)[&rate=5.225885323362567E-4]:2.742694525342E-1,120[&rate=5.225885323362567E-4]:9.296331461265E-1)[&rate=5.225885323362567E-4]:7.054512505438E-1,119[&rate=5.225885323362567E-4]:1.730974807629E0)[&rate=5.225885323362567E-4]:1.224726256897E-1)[&rate=5.225885323362567E-4]:4.291279047832E-1,66[&rate=5.225885323362567E-4]:2.496986257733E-1)[&rate=5.225885323362567E-4]:4.743783235964E-1)[&rate=5.225885323362567E-4]:1.873698571657E-1,((((((((((29[&rate=5.225885323362567E-4]:5.156702151025E-1,(5[&rate=5.225885323362567E-4]:1.385398911794E-1,12[&rate=5.225885323362567E-4]:1.768960555629E-1)[&rate=5.225885323362567E-4]:2.319248444711E-1)[&rate=5.225885323362567E-4]:4.331622316436E-1,103[&rate=5.225885323362567E-4]:7.159557344174E-1)[&rate=5.225885323362567E-4]:1.184781091197E0,((134[&rate=5.225885323362567E-4]:3.368320016433E-1,137[&rate=5.225885323362567E-4]:4.080648783555E-1)[&rate=5.225885323362567E-4]:1.519657006546E-1,133[&rate=5.225885323362567E-4]:5.18934688599E-1)[&rate=5.225885323362567E-4]:4.913911781111E-1)[&rate=5.225885323362567E-4]:1.100870430032E-1,52[&rate=5.225885323362567E-4]:3.465301340565E-1)[&rate=5.225885323362567E-4]:3.178172580086E-1,53[&rate=5.225885323362567E-4]:6.561506707537E-1)[&rate=5.225885323362567E-4]:1.563560875755E-2,((70[&rate=5.225885323362567E-4]:5.708709709855E-1,(74[&rate=5.225885323362567E-4]:6.013505940254E-1,(76[&rate=5.225885323362567E-4]:3.980078912743E-1,75[&rate=5.225885323362567E-4]:3.980078912743E-1)[&rate=5.225885323362567E-4]:2.03342702751E-1)[&rate=5.225885323362567E-4]:7.876541343555E-3)[&rate=5.225885323362567E-4]:4.882130984816E-1,((77[&rate=5.225885323362567E-4]:3.940666531166E-1,(81[&rate=5.225885323362567E-4]:5.963851188899E-2,80[&rate=5.225885323362567E-4]:5.963851188899E-2)[&rate=5.225885323362567E-4]:2.905925247892E-1)[&rate=5.225885323362567E-4]:2.331197146389E-1,((((82[&rate=5.225885323362567E-4]:2.63140154241E-1,79[&rate=5.225885323362567E-4]:2.54920976159E-1)[&rate=5.225885323362567E-4]:2.139162961023E-2,71[&rate=5.225885323362567E-4]:2.489153454952E-1)[&rate=5.225885323362567E-4]:1.758246264156E-2,(78[&rate=5.225885323362567E-4]:3.764963575784E-2,72[&rate=5.225885323362567E-4]:1.573182753853E-2)[&rate=5.225885323362567E-4]:2.562454326529E-1)[&rate=5.225885323362567E-4]:1.770702040566E-1,73[&rate=5.225885323362567E-4]:5.120611628782E-1)[&rate=5.225885323362567E-4]:1.20604656932E-1)[&rate=5.225885323362567E-4]:4.647744140403E-1)[&rate=5.225885323362567E-4]:3.208091042729E-1)[&rate=5.225885323362567E-4]:4.222896990468E-1,125[&rate=5.225885323362567E-4]:8.836934648969E-1)[&rate=5.225885323362567E-4]:5.43245413538E-1,((((56[&rate=5.225885323362567E-4]:2.485416428605E-1,55[&rate=5.225885323362567E-4]:2.485416428605E-1)[&rate=5.225885323362567E-4]:2.554768427013E-2,(((54[&rate=5.225885323362567E-4]:6.387325654475E-2,58[&rate=5.225885323362567E-4]:1.212503057251E-1)[&rate=5.225885323362567E-4]:6.115158147445E-3,37[&rate=5.225885323362567E-4]:1.464911469326E-1)[&rate=5.225885323362567E-4]:1.70136360906E-1,57[&rate=5.225885323362567E-4]:2.811083821556E-1)[&rate=5.225885323362567E-4]:3.909906723758E-3)[&rate=5.225885323362567E-4]:6.626920998941E-2,59[&rate=5.225885323362567E-4]:3.485552584316E-1)[&rate=5.225885323362567E-4]:4.433538923934E-1,68[&rate=5.225885323362567E-4]:7.427288229561E-1)[&rate=5.225885323362567E-4]:5.17543388812E-1)[&rate=5.225885323362567E-4]:1.746513321072E-1,(34[&rate=5.225885323362567E-4]:4.595798697392E-3,(((((((50[&rate=5.225885323362567E-4]:3.159668980312E-1,49[&rate=5.225885323362567E-4]:3.159668980312E-1)[&rate=5.225885323362567E-4]:1.721698409342E-1,((47[&rate=5.225885323362567E-4]:1.566091905646E-1,51[&rate=5.225885323362567E-4]:1.292867861931E-1)[&rate=5.225885323362567E-4]:3.014607879935E-1,44[&rate=5.225885323362567E-4]:4.526054976839E-1)[&rate=5.225885323362567E-4]:6.285364565293E-2)[&rate=5.225885323362567E-4]:4.836833487413E-2,((46[&rate=5.225885323362567E-4]:4.120496840725E-1,43[&rate=5.225885323362567E-4]:4.120496840725E-1)[&rate=5.225885323362567E-4]:6.520821901728E-2,(41[&rate=5.225885323362567E-4]:3.817867857494E-1,(48[&rate=5.225885323362567E-4]:3.199770080994E-1,42[&rate=5.225885323362567E-4]:2.817256419792E-1)[&rate=5.225885323362567E-4]:1.055256246444E-1)[&rate=5.225885323362567E-4]:4.082630859745E-2)[&rate=5.225885323362567E-4]:9.20340559954E-2)[&rate=5.225885323362567E-4]:1.564012899128E-1,45[&rate=5.225885323362567E-4]:7.174965276866E-1)[&rate=5.225885323362567E-4]:8.189351145616E-2,((((131[&rate=5.225885323362567E-4]:2.238829859514E-1,(129[&rate=5.225885323362567E-4]:2.076800679991E-1,(130[&rate=5.225885323362567E-4]:1.125001162406E-1,132[&rate=5.225885323362567E-4]:1.152398422679E-1)[&rate=5.225885323362567E-4]:9.517995175857E-2)[&rate=5.225885323362567E-4]:1.346319192491E-2)[&rate=5.225885323362567E-4]:4.03523135559E-1,(69[&rate=5.225885323362567E-4]:7.632618164506E-1,118[&rate=5.225885323362567E-4]:7.523029123409E-1)[&rate=5.225885323362567E-4]:9.349784512014E-3)[&rate=5.225885323362567E-4]:6.051042018702E-1,((62[&rate=5.225885323362567E-4]:3.550976403561E-1,((60[&rate=5.225885323362567E-4]:8.261825757092E-2,65[&rate=5.225885323362567E-4]:8.261825757092E-2)[&rate=5.225885323362567E-4]:3.875783260808E-2,64[&rate=5.225885323362567E-4]:2.720610216857E-1)[&rate=5.225885323362567E-4]:4.19407282594E-2)[&rate=5.225885323362567E-4]:5.139416747907E-1,(61[&rate=5.225885323362567E-4]:1.840616809611E-1,63[&rate=5.225885323362567E-4]:1.429657905501E-1)[&rate=5.225885323362567E-4]:6.849776341857E-1)[&rate=5.225885323362567E-4]:4.977175835763E-1)[&rate=5.225885323362567E-4]:7.491822832819E-2,128[&rate=5.225885323362567E-4]:1.301949099654E0)[&rate=5.225885323362567E-4]:2.7083715178E-1)[&rate=5.225885323362567E-4]:4.289901601683E-2,((36[&rate=5.225885323362567E-4]:7.795869754464E-2,(127[&rate=5.225885323362567E-4]:2.347580855993E0,121[&rate=5.225885323362567E-4]:1.906484965583E0)[&rate=5.225885323362567E-4]:2.509257867566E-1)[&rate=5.225885323362567E-4]:1.721283357763E-2,35[&rate=5.225885323362567E-4]:4.859618865652E-2)[&rate=5.225885323362567E-4]:3.83219555067E-2)[&rate=5.225885323362567E-4]:5.986633192503E-1,(38[&rate=5.225885323362567E-4]:8.997069830437E-1,(((39[&rate=5.225885323362567E-4]:4.6162891654E-1,((16[&rate=5.225885323362567E-4]:2.477733995889E0,40[&rate=5.225885323362567E-4]:3.922410697714E-1)[&rate=5.225885323362567E-4]:6.724775089657E-2,146[&rate=5.225885323362567E-4]:5.797073999028E-1)[&rate=5.225885323362567E-4]:2.140095872045E-3)[&rate=5.225885323362567E-4]:4.478188890825E-2,((((97[&rate=5.225885323362567E-4]:3.286940593387E-1,98[&rate=5.225885323362567E-4]:5.281476112512E-1)[&rate=5.225885323362567E-4]:2.520276394358E-2,((94[&rate=5.225885323362567E-4]:1.843497873239E-1,100[&rate=5.225885323362567E-4]:1.843497873239E-1)[&rate=5.225885323362567E-4]:1.736702997171E-1,95[&rate=5.225885323362567E-4]:4.42719540593E-1)[&rate=5.225885323362567E-4]:1.215597963505E-1)[&rate=5.225885323362567E-4]:1.112598615014E-2,(96[&rate=5.225885323362567E-4]:4.860652032746E-1,99[&rate=5.225885323362567E-4]:5.215843289575E-1)[&rate=5.225885323362567E-4]:6.474995588467E-2)[&rate=5.225885323362567E-4]:6.725803056961E-2,(((((22[&rate=5.225885323362567E-4]:4.946548520736E-1,27[&rate=5.225885323362567E-4]:5.110932082379E-1)[&rate=5.225885323362567E-4]:2.172036803437E-1,((7[&rate=5.225885323362567E-4]:2.664290283543E-1,8[&rate=5.225885323362567E-4]:2.664290283543E-1)[&rate=5.225885323362567E-4]:1.66964881316E-1,26[&rate=5.225885323362567E-4]:5.402432247389E-1)[&rate=5.225885323362567E-4]:1.82574211788E-1)[&rate=5.225885323362567E-4]:1.004010329037E-1,31[&rate=5.225885323362567E-4]:8.67054085869E-1)[&rate=5.225885323362567E-4]:1.255761553572E-1,2[&rate=5.225885323362567E-4]:7.652329809521E-1)[&rate=5.225885323362567E-4]:1.452049847067E0,(101[&rate=5.225885323362567E-4]:8.61543046483E-1,(((((((109[&rate=5.225885323362567E-4]:5.305264233602E-1,(107[&rate=5.225885323362567E-4]:4.355902786921E-1,((114[&rate=5.225885323362567E-4]:3.672836941592E-2,104[&rate=5.225885323362567E-4]:9.700234201869E-2)[&rate=5.225885323362567E-4]:2.777466564455E-1,108[&rate=5.225885323362567E-4]:3.720092724369E-1)[&rate=5.225885323362567E-4]:6.084128022788E-2)[&rate=5.225885323362567E-4]:7.575806247639E-2)[&rate=5.225885323362567E-4]:1.010418572984E-1,(115[&rate=5.225885323362567E-4]:5.243584785553E-1,(13[&rate=5.225885323362567E-4]:4.585200177561E-1,19[&rate=5.225885323362567E-4]:4.968761821398E-1)[&rate=5.225885323362567E-4]:1.480302416211E-1)[&rate=5.225885323362567E-4]:2.775774730883E-2)[&rate=5.225885323362567E-4]:3.564703023247E-1,((148[&rate=5.225885323362567E-4]:3.611735985366E-1,143[&rate=5.225885323362567E-4]:3.584338725092E-1)[&rate=5.225885323362567E-4]:3.765263032592E-1,((139[&rate=5.225885323362567E-4]:5.467156434744E-1,(111[&rate=5.225885323362567E-4]:1.248579326402E-1,106[&rate=5.225885323362567E-4]:1.084195764758E-1)[&rate=5.225885323362567E-4]:2.465152450809E-1)[&rate=5.225885323362567E-4]:3.488908474003E-1,116[&rate=5.225885323362567E-4]:6.435516963542E-1)[&rate=5.225885323362567E-4]:5.579204105785E-2)[&rate=5.225885323362567E-4]:2.092427907767E-1)[&rate=5.225885323362567E-4]:9.56015616809E-2,((110[&rate=5.225885323362567E-4]:7.063281337925E-1,105[&rate=5.225885323362567E-4]:6.844103255734E-1)[&rate=5.225885323362567E-4]:1.56028961525E-1,(((9[&rate=5.225885323362567E-4]:7.036374998376E-1,(30[&rate=5.225885323362567E-4]:4.643869030235E-1,4[&rate=5.225885323362567E-4]:2.917841632975E-1)[&rate=5.225885323362567E-4]:3.62538268047E-1)[&rate=5.225885323362567E-4]:4.802768384925E-2,((17[&rate=5.225885323362567E-4]:3.504670039349E-1,14[&rate=5.225885323362567E-4]:3.121108395513E-1)[&rate=5.225885323362567E-4]:4.18478698351E-1,(112[&rate=5.225885323362567E-4]:7.145705785366E-1,113[&rate=5.225885323362567E-4]:7.145705785366E-1)[&rate=5.225885323362567E-4]:1.601895936564E-2)[&rate=5.225885323362567E-4]:2.929482386666E-2)[&rate=5.225885323362567E-4]:5.916095168524E-2,117[&rate=5.225885323362567E-4]:8.217850394818E-1)[&rate=5.225885323362567E-4]:4.879123391803E-2)[&rate=5.225885323362567E-4]:2.185433233193E-1)[&rate=5.225885323362567E-4]:1.031819186452E-1,(142[&rate=5.225885323362567E-4]:6.063764451222E-1,((145[&rate=5.225885323362567E-4]:4.703870152637E-1,144[&rate=5.225885323362567E-4]:4.649075632088E-1)[&rate=5.225885323362567E-4]:6.492488142127E-2,141[&rate=5.225885323362567E-4]:5.325721706574E-1)[&rate=5.225885323362567E-4]:7.106454843721E-2)[&rate=5.225885323362567E-4]:7.557880839408E-1)[&rate=5.225885323362567E-4]:1.464130422359E-1,(((23[&rate=5.225885323362567E-4]:3.774598727663E-1,(25[&rate=5.225885323362567E-4]:3.190001803428E-1,20[&rate=5.225885323362567E-4]:2.998220981511E-1)[&rate=5.225885323362567E-4]:6.941859653309E-2)[&rate=5.225885323362567E-4]:4.585249051973E-1,(140[&rate=5.225885323362567E-4]:6.313630796279E-1,11[&rate=5.225885323362567E-4]:6.505411618196E-1)[&rate=5.225885323362567E-4]:1.005121092948E-1)[&rate=5.225885323362567E-4]:4.805652132936E-1,((((28[&rate=5.225885323362567E-4]:6.122547691852E-1,21[&rate=5.225885323362567E-4]:5.875972349387E-1)[&rate=5.225885323362567E-4]:2.37216404623E-1,1[&rate=5.225885323362567E-4]:6.31698039452E-2)[&rate=5.225885323362567E-4]:4.348562392384E-2,24[&rate=5.225885323362567E-4]:8.874773456773E-1)[&rate=5.225885323362567E-4]:3.166614674468E-1,102[&rate=5.225885323362567E-4]:4.249497750773E-2)[&rate=5.225885323362567E-4]:1.233700822428E-1)[&rate=5.225885323362567E-4]:9.613716908253E-2)[&rate=5.225885323362567E-4]:1.540321286261E-1,(3[&rate=5.225885323362567E-4]:7.83342242658E-1,(((89[&rate=5.225885323362567E-4]:6.951272165245E-2,88[&rate=5.225885323362567E-4]:5.581409151543E-2)[&rate=5.225885323362567E-4]:2.508738467902E-1,((87[&rate=5.225885323362567E-4]:2.725307558909E-2,((90[&rate=5.225885323362567E-4]:6.899427046064E-3,91[&rate=5.225885323362567E-4]:6.899427046064E-3)[&rate=5.225885323362567E-4]:1.682632873529E-2,92[&rate=5.225885323362567E-4]:2.372575578136E-2)[&rate=5.225885323362567E-4]:1.722594994475E-2)[&rate=5.225885323362567E-4]:7.929979838118E-2,(((86[&rate=5.225885323362567E-4]:3.081874560435E-2,85[&rate=5.225885323362567E-4]:3.081874560435E-2)[&rate=5.225885323362567E-4]:1.239208616493E-2,(83[&rate=5.225885323362567E-4]:1.143376021889E-2,84[&rate=5.225885323362567E-4]:1.143376021889E-2)[&rate=5.225885323362567E-4]:3.177707155039E-2)[&rate=5.225885323362567E-4]:1.338520176289E-2,93[&rate=5.225885323362567E-4]:7.029466366918E-2)[&rate=5.225885323362567E-4]:4.995684043811E-2)[&rate=5.225885323362567E-4]:2.001350643354E-1)[&rate=5.225885323362567E-4]:9.462226944369E-1,(((10[&rate=5.225885323362567E-4]:4.286785849228E-1,15[&rate=5.225885323362567E-4]:4.670347493062E-1)[&rate=5.225885323362567E-4]:2.820463334628E-1,6[&rate=5.225885323362567E-4]:6.942865622212E-1)[&rate=5.225885323362567E-4]:7.660929943675E-3,18[&rate=5.225885323362567E-4]:7.64961190795E-1)[&rate=5.225885323362567E-4]:6.329190770102E-2)[&rate=5.225885323362567E-4]:7.015763731256E-2)[&rate=5.225885323362567E-4]:6.299523887738E-1)[&rate=5.225885323362567E-4]:4.509881410788E-1)[&rate=5.225885323362567E-4]:3.721781377003E-1)[&rate=5.225885323362567E-4]:2.427620661787E-1)[&rate=5.225885323362567E-4]:3.091714079982E-3)[&rate=5.225885323362567E-4]:6.20550747428E-2,147[&rate=5.225885323362567E-4]:6.258429293714E-1)[&rate=5.225885323362567E-4]:3.995471137817E-1)[&rate=5.225885323362567E-4]:3.882399268853E-1)[&rate=5.225885323362567E-4]:1.820280339139E-1)[&rate=5.225885323362567E-4]:1.959340877553E-2)[&rate=5.225885323362567E-4]:3.822321023253E-3,32[&rate=5.225885323362567E-4]:6.09372027709E-3)[&rate=5.225885323362567E-4]:2.042157940915E-2)[&rate=5.225885323362567E-4]:1.072048241441E-1,33[&rate=5.225885323362567E-4]:1.391995758851E-1);
tree STATE_57560000 [&joint=-20973.45422649393,lnP=-20973.45422649393] = [&R] (33[&rate=5.241968735352968E-4]:3.163561462762E-2,((32[&rate=5.241968735352968E-4]:7.008302516647E-3,((((((127[&rate=5.241968735352968E-4]:2.443940063825E0,121[&rate=5.241968735352968E-4]:2.002844173415E0)[&rate=5.241968735352968E-4]:1.3292931936E-1,35[&rate=5.241968735352968E-4]:9.746095514243E-3)[&rate=5.241968735352968E-4]:5.047407383311E-2,(((((((42[&rate=5.241968735352968E-4]:4.230398914308E-1,(48[&rate=5.241968735352968E-4]:4.531164899863E-1,41[&rate=5.241968735352968E-4]:4.094006429919E-1)[&rate=5.241968735352968E-4]:8.174767564673E-3)[&rate=5.241968735352968E-4]:3.010263396741E-2,(43[&rate=5.241968735352968E-4]:3.759389395772E-1,46[&rate=5.241968735352968E-4]:3.759389395772E-1)[&rate=5.241968735352968E-4]:1.263839136897E-1)[&rate=5.241968735352968E-4]:3.85023316313E-2,47[&rate=5.241968735352968E-4]:5.408251848982E-1)[&rate=5.241968735352968E-4]:2.244429536913E-2,((50[&rate=5.241968735352968E-4]:4.3586961294E-1,49[&rate=5.241968735352968E-4]:4.3586961294E-1)[&rate=5.241968735352968E-4]:8.660081135572E-2,(44[&rate=5.241968735352968E-4]:2.511230269312E-1,51[&rate=5.241968735352968E-4]:2.29265103434E-1)[&rate=5.241968735352968E-4]:2.98669801736E-1)[&rate=5.241968735352968E-4]:8.012170725845E-3)[&rate=5.241968735352968E-4]:6.456819374368E-2,45[&rate=5.241968735352968E-4]:6.196409526996E-1)[&rate=5.241968735352968E-4]:6.52663096703E-2,(((65[&rate=5.241968735352968E-4]:4.19339543368E-1,(62[&rate=5.241968735352968E-4]:4.100897643416E-1,(60[&rate=5.241968735352968E-4]:3.743932019651E-3,64[&rate=5.241968735352968E-4]:1.544288635264E-1)[&rate=5.241968735352968E-4]:2.145650104042E-1)[&rate=5.241968735352968E-4]:2.010306009442E-1)[&rate=5.241968735352968E-4]:7.989547366304E-2,(61[&rate=5.241968735352968E-4]:2.137921910179E-1,63[&rate=5.241968735352968E-4]:1.726963006069E-1)[&rate=5.241968735352968E-4]:4.772236479308E-1)[&rate=5.241968735352968E-4]:8.276208670515E-1,(128[&rate=5.241968735352968E-4]:1.10044381426E0,(69[&rate=5.241968735352968E-4]:6.924984949568E-1,(118[&rate=5.241968735352968E-4]:6.320907010692E-1,(((132[&rate=5.241968735352968E-4]:8.737924093654E-2,130[&rate=5.241968735352968E-4]:8.463951490918E-2)[&rate=5.241968735352968E-4]:1.836570175481E-2,129[&rate=5.241968735352968E-4]:1.03005216664E-1)[&rate=5.241968735352968E-4]:1.077583469556E-1,131[&rate=5.241968735352968E-4]:2.13503289647E-1)[&rate=5.241968735352968E-4]:2.843408360797E-1)[&rate=5.241968735352968E-4]:4.944888977792E-2)[&rate=5.241968735352968E-4]:5.586302508097E-1)[&rate=5.241968735352968E-4]:2.784668643435E-1)[&rate=5.241968735352968E-4]:7.93927960583E-2)[&rate=5.241968735352968E-4]:5.226955845636E-2,36[&rate=5.241968735352968E-4]:2.83812522957E-2)[&rate=5.241968735352968E-4]:7.841425951741E-2)[&rate=5.241968735352968E-4]:2.317095754138E-1,(38[&rate=5.241968735352968E-4]:7.40159123742E-1,((((((94[&rate=5.241968735352968E-4]:3.212686710711E-1,100[&rate=5.241968735352968E-4]:3.212686710711E-1)[&rate=5.241968735352968E-4]:8.674411667335E-2,95[&rate=5.241968735352968E-4]:4.927122412965E-1)[&rate=5.241968735352968E-4]:1.553170110974E-1,(96[&rate=5.241968735352968E-4]:2.529702490196E-1,99[&rate=5.241968735352968E-4]:2.884893747025E-1)[&rate=5.241968735352968E-4]:3.7046883944E-1)[&rate=5.241968735352968E-4]:5.042808553547E-2,98[&rate=5.241968735352968E-4]:6.875283761807E-1)[&rate=5.241968735352968E-4]:6.928311902389E-2,(40[&rate=5.241968735352968E-4]:5.811543448201E-1,(((((22[&rate=5.241968735352968E-4]:4.781764693937E-1,27[&rate=5.241968735352968E-4]:4.946148255581E-1)[&rate=5.241968735352968E-4]:2.820381685239E-1,((7[&rate=5.241968735352968E-4]:2.313777512753E-1,8[&rate=5.241968735352968E-4]:2.313777512753E-1)[&rate=5.241968735352968E-4]:3.037066676882E-1,26[&rate=5.241968735352968E-4]:6.419337340321E-1)[&rate=5.241968735352968E-4]:1.292398079952E-1)[&rate=5.241968735352968E-4]:1.330445211472E-2,31[&rate=5.241968735352968E-4]:8.283136105804E-1)[&rate=5.241968735352968E-4]:2.063318873164E-1,2[&rate=5.241968735352968E-4]:8.072482376227E-1)[&rate=5.241968735352968E-4]:1.371454438564E0,(101[&rate=5.241968735352968E-4]:6.983216301852E-1,((((142[&rate=5.241968735352968E-4]:3.148537482335E-1,(145[&rate=5.241968735352968E-4]:1.181849912506E-1,(144[&rate=5.241968735352968E-4]:1.096398922642E-1,141[&rate=5.241968735352968E-4]:1.123796182916E-1)[&rate=5.241968735352968E-4]:3.065646931415E-3)[&rate=5.241968735352968E-4]:1.96668756983E-1)[&rate=5.241968735352968E-4]:1.060896042606E0,((((13[&rate=5.241968735352968E-4]:6.026081796112E-1,19[&rate=5.241968735352968E-4]:6.409643439949E-1)[&rate=5.241968735352968E-4]:9.665609629765E-2,(((107[&rate=5.241968735352968E-4]:2.296142539131E-1,108[&rate=5.241968735352968E-4]:2.268745278858E-1)[&rate=5.241968735352968E-4]:1.812619888753E-1,((114[&rate=5.241968735352968E-4]:1.643943396802E-1,104[&rate=5.241968735352968E-4]:2.24668312283E-1)[&rate=5.241968735352968E-4]:1.278766091968E-1,109[&rate=5.241968735352968E-4]:3.717230036715E-1)[&rate=5.241968735352968E-4]:5.833132130865E-2)[&rate=5.241968735352968E-4]:2.569940724176E-1,115[&rate=5.241968735352968E-4]:6.075963426032E-1)[&rate=5.241968735352968E-4]:9.476152483727E-3)[&rate=5.241968735352968E-4]:2.015719005715E-1,((116[&rate=5.241968735352968E-4]:4.359334875042E-1,(148[&rate=5.241968735352968E-4]:3.198279490582E-1,143[&rate=5.241968735352968E-4]:3.170882230309E-1)[&rate=5.241968735352968E-4]:1.544617028297E-1)[&rate=5.241968735352968E-4]:6.706211317122E-2,((111[&rate=5.241968735352968E-4]:6.801251249372E-2,106[&rate=5.241968735352968E-4]:5.157415632935E-2)[&rate=5.241968735352968E-4]:4.130476333035E-2,139[&rate=5.241968735352968E-4]:2.846597415775E-1)[&rate=5.241968735352968E-4]:4.703906536185E-1)[&rate=5.241968735352968E-4]:3.156487949831E-1)[&rate=5.241968735352968E-4]:5.327265322265E-2,((((17[&rate=5.241968735352968E-4]:4.543388169104E-1,14[&rate=5.241968735352968E-4]:4.159826525267E-1)[&rate=5.241968735352968E-4]:2.593245148112E-1,(113[&rate=5.241968735352968E-4]:6.224280995081E-1,(112[&rate=5.241968735352968E-4]:6.194188837424E-1,9[&rate=5.241968735352968E-4]:6.111997056604E-1)[&rate=5.241968735352968E-4]:3.009215765659E-3)[&rate=5.241968735352968E-4]:5.287906782983E-2)[&rate=5.241968735352968E-4]:2.118503693919E-3,(30[&rate=5.241968735352968E-4]:4.365486778267E-1,4[&rate=5.241968735352968E-4]:2.639459381007E-1)[&rate=5.241968735352968E-4]:3.55945486356E-1)[&rate=5.241968735352968E-4]:8.218390009257E-2,((117[&rate=5.241968735352968E-4]:4.279533369603E-1,105[&rate=5.241968735352968E-4]:3.978163506589E-1)[&rate=5.241968735352968E-4]:1.586676357165E-1,110[&rate=5.241968735352968E-4]:5.784017945944E-1)[&rate=5.241968735352968E-4]:1.757283244752E-1)[&rate=5.241968735352968E-4]:1.944992585786E-1)[&rate=5.241968735352968E-4]:2.490382214099E-1)[&rate=5.241968735352968E-4]:1.985580791144E-1,((((23[&rate=5.241968735352968E-4]:6.352251078532E-1,(25[&rate=5.241968735352968E-4]:3.789272128719E-1,20[&rate=5.241968735352968E-4]:3.597491306801E-1)[&rate=5.241968735352968E-4]:2.67256799091E-1)[&rate=5.241968735352968E-4]:3.225302573216E-1,(140[&rate=5.241968735352968E-4]:8.251987635466E-1,11[&rate=5.241968735352968E-4]:8.443768457383E-1)[&rate=5.241968735352968E-4]:2.84470125873E-2)[&rate=5.241968735352968E-4]:3.550838060322E-1,(((28[&rate=5.241968735352968E-4]:6.79862744854E-1,21[&rate=5.241968735352968E-4]:6.552052106076E-1)[&rate=5.241968735352968E-4]:1.273840655565E-1,1[&rate=5.241968735352968E-4]:2.09454405476E-2)[&rate=5.241968735352968E-4]:1.560944141134E-1,24[&rate=5.241968735352968E-4]:9.578617724692E-1)[&rate=5.241968735352968E-4]:3.659363028474E-1)[&rate=5.241968735352968E-4]:1.57631009562E-2,102[&rate=5.241968735352968E-4]:1.779173406565E-1)[&rate=5.241968735352968E-4]:1.498151868313E-1)[&rate=5.241968735352968E-4]:2.828102300019E-1,((((89[&rate=5.241968735352968E-4]:1.701373121106E-2,88[&rate=5.241968735352968E-4]:3.315101074048E-3)[&rate=5.241968735352968E-4]:4.67127959623E-1,((((86[&rate=5.241968735352968E-4]:1.120240743803E-1,((84[&rate=5.241968735352968E-4]:2.026996845976E-2,85[&rate=5.241968735352968E-4]:2.026996845976E-2)[&rate=5.241968735352968E-4]:1.622426688176E-2,93[&rate=5.241968735352968E-4]:5.019286547854E-2)[&rate=5.241968735352968E-4]:7.552983903873E-2)[&rate=5.241968735352968E-4]:5.404293100344E-2,83[&rate=5.241968735352968E-4]:1.660670053837E-1)[&rate=5.241968735352968E-4]:6.420792270008E-2,((90[&rate=5.241968735352968E-4]:3.137277350935E-2,91[&rate=5.241968735352968E-4]:3.137277350935E-2)[&rate=5.241968735352968E-4]:2.34629601494E-2,92[&rate=5.241968735352968E-4]:5.483573365874E-2)[&rate=5.241968735352968E-4]:1.891378245621E-1)[&rate=5.241968735352968E-4]:7.418247137562E-2,87[&rate=5.241968735352968E-4]:3.044573994594E-1)[&rate=5.241968735352968E-4]:1.659856612377E-1)[&rate=5.241968735352968E-4]:7.835039896112E-1,3[&rate=5.241968735352968E-4]:7.142210229111E-1)[&rate=5.241968735352968E-4]:3.32971436412E-1,((10[&rate=5.241968735352968E-4]:3.185235459604E-1,15[&rate=5.241968735352968E-4]:3.568797103439E-1)[&rate=5.241968735352968E-4]:2.643510062662E-1,(18[&rate=5.241968735352968E-4]:5.068672097388E-1,6[&rate=5.241968735352968E-4]:4.438535111086E-1)[&rate=5.241968735352968E-4]:1.225826849536E-1)[&rate=5.241968735352968E-4]:5.328110577813E-1)[&rate=5.241968735352968E-4]:5.606105721393E-1)[&rate=5.241968735352968E-4]:9.325832475047E-2)[&rate=5.241968735352968E-4]:4.968194021662E-1)[&rate=5.241968735352968E-4]:3.591774714625E-1)[&rate=5.241968735352968E-4]:4.724184983823E-2)[&rate=5.241968735352968E-4]:8.818393547656E-3,(147[&rate=5.241968735352968E-4]:6.331649897384E-1,(146[&rate=5.241968735352968E-4]:6.592296654513E-1,(97[&rate=5.241968735352968E-4]:4.393940737729E-1,(39[&rate=5.241968735352968E-4]:3.949390116126E-1,16[&rate=5.241968735352968E-4]:2.48043193773E0)[&rate=5.241968735352968E-4]:1.154933135266E-1)[&rate=5.241968735352968E-4]:2.857876107728E-2)[&rate=5.241968735352968E-4]:3.677685434165E-2)[&rate=5.241968735352968E-4]:6.142664764791E-2)[&rate=5.241968735352968E-4]:1.712505464651E-1)[&rate=5.241968735352968E-4]:1.541360675346E-1)[&rate=5.241968735352968E-4]:4.447801192205E-1,((((52[&rate=5.241968735352968E-4]:7.71628089497E-1,(((29[&rate=5.241968735352968E-4]:4.094165701416E-1,(5[&rate=5.241968735352968E-4]:6.366487856561E-2,12[&rate=5.241968735352968E-4]:1.020210429491E-1)[&rate=5.241968735352968E-4]:2.00546212124E-1)[&rate=5.241968735352968E-4]:4.460282677208E-1,103[&rate=5.241968735352968E-4]:6.225681255336E-1)[&rate=5.241968735352968E-4]:1.778066681047E0,((134[&rate=5.241968735352968E-4]:4.42527011661E-1,133[&rate=5.241968735352968E-4]:4.726639979621E-1)[&rate=5.241968735352968E-4]:3.157201540462E-1,137[&rate=5.241968735352968E-4]:8.294800424194E-1)[&rate=5.241968735352968E-4]:7.218396956685E-1)[&rate=5.241968735352968E-4]:3.528701747688E-2)[&rate=5.241968735352968E-4]:1.456737520016E-1,(((75[&rate=5.241968735352968E-4]:7.292495582314E-1,(74[&rate=5.241968735352968E-4]:6.912100217053E-1,(70[&rate=5.241968735352968E-4]:5.912557352675E-1,76[&rate=5.241968735352968E-4]:6.296118996509E-1)[&rate=5.241968735352968E-4]:6.159812205434E-2)[&rate=5.241968735352968E-4]:3.803953652615E-2)[&rate=5.241968735352968E-4]:2.697124902185E-1,(((73[&rate=5.241968735352968E-4]:1.411013067927E-1,71[&rate=5.241968735352968E-4]:7.260815610787E-2)[&rate=5.241968735352968E-4]:5.432533859643E-1,(77[&rate=5.241968735352968E-4]:6.357619139122E-1,(81[&rate=5.241968735352968E-4]:1.341146203027E-1,80[&rate=5.241968735352968E-4]:1.341146203027E-1)[&rate=5.241968735352968E-4]:4.578116771712E-1)[&rate=5.241968735352968E-4]:4.31133267901E-2)[&rate=5.241968735352968E-4]:1.901401554869E-2,((82[&rate=5.241968735352968E-4]:2.843226166987E-1,79[&rate=5.241968735352968E-4]:2.761034386167E-1)[&rate=5.241968735352968E-4]:7.44028833787E-2,(72[&rate=5.241968735352968E-4]:1.01180203663E-1,78[&rate=5.241968735352968E-4]:1.230980118823E-1)[&rate=5.241968735352968E-4]:2.27408310113E-1)[&rate=5.241968735352968E-4]:3.117664958996E-1)[&rate=5.241968735352968E-4]:2.955933401442E-1)[&rate=5.241968735352968E-4]:5.318850498908E-1,53[&rate=5.241968735352968E-4]:7.843840397287E-1)[&rate=5.241968735352968E-4]:1.247210804585E-1)[&rate=5.241968735352968E-4]:2.887966004578E-1,125[&rate=5.241968735352968E-4]:9.875192069837E-1)[&rate=5.241968735352968E-4]:4.265000528602E-1,(((((56[&rate=5.241968735352968E-4]:2.069892611809E-1,55[&rate=5.241968735352968E-4]:2.069892611809E-1)[&rate=5.241968735352968E-4]:7.223649590231E-2,((54[&rate=5.241968735352968E-4]:1.125682473636E-1,58[&rate=5.241968735352968E-4]:1.69945296544E-1)[&rate=5.241968735352968E-4]:2.698964368501E-2,37[&rate=5.241968735352968E-4]:2.160606232891E-1)[&rate=5.241968735352968E-4]:1.096132212259E-1)[&rate=5.241968735352968E-4]:4.434439101921E-2,59[&rate=5.241968735352968E-4]:3.31766869414E-1)[&rate=5.241968735352968E-4]:1.557525753709E-1,57[&rate=5.241968735352968E-4]:4.902516852221E-1)[&rate=5.241968735352968E-4]:4.444443028596E-1,68[&rate=5.241968735352968E-4]:8.827834197756E-1)[&rate=5.241968735352968E-4]:3.645691734016E-1)[&rate=5.241968735352968E-4]:3.707790857673E-2)[&rate=5.241968735352968E-4]:1.043783503238E-1,((67[&rate=5.241968735352968E-4]:5.963294220065E-1,(122[&rate=5.241968735352968E-4]:6.457575542337E-1,(123[&rate=5.241968735352968E-4]:4.712927465234E-1,124[&rate=5.241968735352968E-4]:4.685605060862E-1)[&rate=5.241968735352968E-4]:1.744648077103E-1)[&rate=5.241968735352968E-4]:4.518444181135E-1)[&rate=5.241968735352968E-4]:1.034520769593E-1,((126[&rate=5.241968735352968E-4]:1.022546505361E0,((135[&rate=5.241968735352968E-4]:7.629528637954E-1,(138[&rate=5.241968735352968E-4]:5.413795633243E-1,136[&rate=5.241968735352968E-4]:4.098727140091E-1)[&rate=5.241968735352968E-4]:4.215733004711E-1)[&rate=5.241968735352968E-4]:1.503545238773E-1,(119[&rate=5.241968735352968E-4]:9.559172596307E-1,120[&rate=5.241968735352968E-4]:8.600268486718E-1)[&rate=5.241968735352968E-4]:3.053353335214E-1)[&rate=5.241968735352968E-4]:5.46996434853E-1)[&rate=5.241968735352968E-4]:3.779310413485E-1,66[&rate=5.241968735352968E-4]:1.533033570249E-1)[&rate=5.241968735352968E-4]:5.464781419409E-1)[&rate=5.241968735352968E-4]:1.413067153398E-1)[&rate=5.241968735352968E-4]:5.085159506029E-2)[&rate=5.241968735352968E-4]:2.890891448777E-3,34[&rate=5.241968735352968E-4]:3.181700218451E-2)[&rate=5.241968735352968E-4]:1.625696860748E-2);
tree STATE_57570000 [&joint=-20958.75616921085,lnP=-20958.75616921085] = [&R] ((34[&rate=6.20426867896644E-4]:2.542164834187E-2,(((((((135[&rate=6.20426867896644E-4]:5.008336836173E-1,(138[&rate=6.20426867896644E-4]:1.45363960379E-1,136[&rate=6.20426867896644E-4]:1.385711106379E-2)[&rate=6.20426867896644E-4]:5.554697232383E-1)[&rate=6.20426867896644E-4]:8.357290137234E-1,(126[&rate=6.20426867896644E-4]:6.915897196157E-1,(119[&rate=6.20426867896644E-4]:1.259279483055E0,120[&rate=6.20426867896644E-4]:1.163389072096E0)[&rate=6.20426867896644E-4]:2.180127592043E-1)[&rate=6.20426867896644E-4]:2.072156605606E-1)[&rate=6.20426867896644E-4]:6.604113248357E-1,66[&rate=6.20426867896644E-4]:3.12042515327E-1)[&rate=6.20426867896644E-4]:1.721286087538E-1,(67[&rate=6.20426867896644E-4]:3.231340156499E-1,((123[&rate=6.20426867896644E-4]:1.389682217875E-1,124[&rate=6.20426867896644E-4]:1.362359813504E-1)[&rate=6.20426867896644E-4]:8.91148792131E-2,122[&rate=6.20426867896644E-4]:2.280831010006E-1)[&rate=6.20426867896644E-4]:5.9632346499E-1)[&rate=6.20426867896644E-4]:1.610371084309E-1)[&rate=6.20426867896644E-4]:3.502961483306E-1,((((133[&rate=6.20426867896644E-4]:6.981902837298E-1,(134[&rate=6.20426867896644E-4]:4.458782028016E-1,137[&rate=6.20426867896644E-4]:5.171110795138E-1)[&rate=6.20426867896644E-4]:2.221750946271E-1)[&rate=6.20426867896644E-4]:1.125337813072E0,(((75[&rate=6.20426867896644E-4]:4.716573409602E-1,(70[&rate=6.20426867896644E-4]:2.93349577264E-1,(76[&rate=6.20426867896644E-4]:2.940631828512E-1,74[&rate=6.20426867896644E-4]:2.940631828512E-1)[&rate=6.20426867896644E-4]:3.764255879628E-2)[&rate=6.20426867896644E-4]:1.399515993127E-1)[&rate=6.20426867896644E-4]:8.020864905838E-1,(((77[&rate=6.20426867896644E-4]:4.538930450709E-1,73[&rate=6.20426867896644E-4]:4.593724971256E-1)[&rate=6.20426867896644E-4]:2.313006006527E-1,(71[&rate=6.20426867896644E-4]:5.75755799328E-1,(82[&rate=6.20426867896644E-4]:5.051102288455E-1,(79[&rate=6.20426867896644E-4]:2.433729528555E-1,(78[&rate=6.20426867896644E-4]:1.488772370581E-1,72[&rate=6.20426867896644E-4]:1.269594288388E-1)[&rate=6.20426867896644E-4]:9.449571579743E-2)[&rate=6.20426867896644E-4]:2.535180979079E-1)[&rate=6.20426867896644E-4]:1.062620088386E-1)[&rate=6.20426867896644E-4]:4.642414776551E-2)[&rate=6.20426867896644E-4]:4.525238805972E-3,(81[&rate=6.20426867896644E-4]:2.355869295752E-1,80[&rate=6.20426867896644E-4]:2.355869295752E-1)[&rate=6.20426867896644E-4]:4.102963385161E-1)[&rate=6.20426867896644E-4]:5.785454949596E-1)[&rate=6.20426867896644E-4]:2.167024259255E-1,((((29[&rate=6.20426867896644E-4]:5.350323139566E-1,(5[&rate=6.20426867896644E-4]:6.930117015683E-2,12[&rate=6.20426867896644E-4]:1.076573345403E-1)[&rate=6.20426867896644E-4]:3.205256643478E-1)[&rate=6.20426867896644E-4]:2.500411772295E-1,103[&rate=6.20426867896644E-4]:5.521967788574E-1)[&rate=6.20426867896644E-4]:1.592774954808E0,52[&rate=6.20426867896644E-4]:4.806779991049E-1)[&rate=6.20426867896644E-4]:2.037630479492E-1,53[&rate=6.20426867896644E-4]:6.762443257427E-1)[&rate=6.20426867896644E-4]:6.773887311465E-2)[&rate=6.20426867896644E-4]:2.974654009765E-1)[&rate=6.20426867896644E-4]:3.264256862298E-1,125[&rate=6.20426867896644E-4]:1.157491772402E0)[&rate=6.20426867896644E-4]:8.042981158804E-2,((((58[&rate=6.20426867896644E-4]:2.32147215447E-1,((59[&rate=6.20426867896644E-4]:2.024329711577E-1,(56[&rate=6.20426867896644E-4]:1.256742068517E-1,55[&rate=6.20426867896644E-4]:1.256742068517E-1)[&rate=6.20426867896644E-4]:6.856204299434E-2)[&rate=6.20426867896644E-4]:7.838429283662E-3,54[&rate=6.20426867896644E-4]:1.720200343211E-1)[&rate=6.20426867896644E-4]:2.750131945492E-3)[&rate=6.20426867896644E-4]:2.242419547986E-2,37[&rate=6.20426867896644E-4]:2.736970939869E-1)[&rate=6.20426867896644E-4]:2.593900042876E-2,57[&rate=6.20426867896644E-4]:2.641169687326E-1)[&rate=6.20426867896644E-4]:2.870006618359E-1,68[&rate=6.20426867896644E-4]:4.992050622624E-1)[&rate=6.20426867896644E-4]:5.720498550613E-1)[&rate=6.20426867896644E-4]:3.109329928601E-1)[&rate=6.20426867896644E-4]:2.905789926593E-2,(((35[&rate=6.20426867896644E-4]:1.085293602404E-2,36[&rate=6.20426867896644E-4]:5.74282784898E-2)[&rate=6.20426867896644E-4]:6.13476952808E-2,((((((51[&rate=6.20426867896644E-4]:3.541941921656E-1,(47[&rate=6.20426867896644E-4]:2.872481382996E-1,44[&rate=6.20426867896644E-4]:2.817836574253E-1)[&rate=6.20426867896644E-4]:9.42684582375E-2)[&rate=6.20426867896644E-4]:1.443790488593E-1,(50[&rate=6.20426867896644E-4]:3.498695931122E-1,49[&rate=6.20426867896644E-4]:3.498695931122E-1)[&rate=6.20426867896644E-4]:1.432391670384E-1)[&rate=6.20426867896644E-4]:2.187491680618E-2,(((42[&rate=6.20426867896644E-4]:3.276896298911E-1,41[&rate=6.20426867896644E-4]:3.222251490169E-1)[&rate=6.20426867896644E-4]:6.687568153055E-3,48[&rate=6.20426867896644E-4]:3.726285641644E-1)[&rate=6.20426867896644E-4]:7.588909111694E-2,(43[&rate=6.20426867896644E-4]:4.296797375962E-1,46[&rate=6.20426867896644E-4]:4.296797375962E-1)[&rate=6.20426867896644E-4]:2.976687943366E-2)[&rate=6.20426867896644E-4]:8.832394517273E-2)[&rate=6.20426867896644E-4]:4.306773335954E-2,45[&rate=6.20426867896644E-4]:5.826415742507E-1)[&rate=6.20426867896644E-4]:1.126473087299E-1,((((69[&rate=6.20426867896644E-4]:7.267441686319E-1,118[&rate=6.20426867896644E-4]:7.157852645222E-1)[&rate=6.20426867896644E-4]:1.031357821203E-1,(131[&rate=6.20426867896644E-4]:1.606118153931E-1,((129[&rate=6.20426867896644E-4]:1.163608764523E-1,132[&rate=6.20426867896644E-4]:1.191006024796E-1)[&rate=6.20426867896644E-4]:5.465845554358E-3,130[&rate=6.20426867896644E-4]:1.218267220066E-1)[&rate=6.20426867896644E-4]:3.60453673591E-2)[&rate=6.20426867896644E-4]:5.240626559069E-1)[&rate=6.20426867896644E-4]:6.69189800952E-1,((64[&rate=6.20426867896644E-4]:4.082580412187E-1,((60[&rate=6.20426867896644E-4]:9.158663183931E-2,62[&rate=6.20426867896644E-4]:2.833674537571E-1)[&rate=6.20426867896644E-4]:2.093391695852E-2,65[&rate=6.20426867896644E-4]:1.125205487978E-1)[&rate=6.20426867896644E-4]:1.450525609141E-1)[&rate=6.20426867896644E-4]:2.085209958851E-1,(61[&rate=6.20426867896644E-4]:2.5697200304E-1,63[&rate=6.20426867896644E-4]:2.158761126289E-1)[&rate=6.20426867896644E-4]:4.009029244748E-1)[&rate=6.20426867896644E-4]:8.302359200798E-1)[&rate=6.20426867896644E-4]:1.019107362903E-1,128[&rate=6.20426867896644E-4]:1.450295556488E0)[&rate=6.20426867896644E-4]:1.83895387844E-2)[&rate=6.20426867896644E-4]:5.812428118395E-2,(127[&rate=6.20426867896644E-4]:2.323785543915E0,121[&rate=6.20426867896644E-4]:1.882689653504E0)[&rate=6.20426867896644E-4]:2.413799969242E-1)[&rate=6.20426867896644E-4]:7.415837813666E-2)[&rate=6.20426867896644E-4]:5.29940938446E-1,(38[&rate=6.20426867896644E-4]:1.006949581761E0,((((147[&rate=6.20426867896644E-4]:5.312899563353E-1,146[&rate=6.20426867896644E-4]:5.941314863899E-1)[&rate=6.20426867896644E-4]:2.208997147339E-2,40[&rate=6.20426867896644E-4]:4.960028786284E-1)[&rate=6.20426867896644E-4]:9.115585630682E-2,((((((7[&rate=6.20426867896644E-4]:9.359118042546E-2,8[&rate=6.20426867896644E-4]:9.359118042546E-2)[&rate=6.20426867896644E-4]:4.289834259216E-1,26[&rate=6.20426867896644E-4]:6.294239214156E-1)[&rate=6.20426867896644E-4]:3.273094561301E-2,(31[&rate=6.20426867896644E-4]:6.852493017E-1,(22[&rate=6.20426867896644E-4]:5.365611970817E-1,27[&rate=6.20426867896644E-4]:5.529995532461E-1)[&rate=6.20426867896644E-4]:9.389358407017E-2)[&rate=6.20426867896644E-4]:2.074118176706E-2)[&rate=6.20426867896644E-4]:1.828922930933E-1,2[&rate=6.20426867896644E-4]:6.614855162863E-1)[&rate=6.20426867896644E-4]:1.602246270751E0,(101[&rate=6.20426867896644E-4]:7.793344410892E-1,(((((((148[&rate=6.20426867896644E-4]:3.302312670092E-1,143[&rate=6.20426867896644E-4]:3.274915409818E-1)[&rate=6.20426867896644E-4]:3.566013682104E-1,((111[&rate=6.20426867896644E-4]:5.011622578323E-2,139[&rate=6.20426867896644E-4]:2.254586915366E-1)[&rate=6.20426867896644E-4]:2.060588492677E-1,106[&rate=6.20426867896644E-4]:2.397367188866E-1)[&rate=6.20426867896644E-4]:4.690137245521E-1)[&rate=6.20426867896644E-4]:8.964202578243E-2,(((13[&rate=6.20426867896644E-4]:4.020957260293E-1,19[&rate=6.20426867896644E-4]:4.40451890413E-1)[&rate=6.20426867896644E-4]:3.742392989093E-1,((((114[&rate=6.20426867896644E-4]:1.002368655578E-2,104[&rate=6.20426867896644E-4]:7.029765915855E-2)[&rate=6.20426867896644E-4]:2.869290621852E-1,108[&rate=6.20426867896644E-4]:3.544869953164E-1)[&rate=6.20426867896644E-4]:1.134401664697E-1,(107[&rate=6.20426867896644E-4]:4.658907567137E-1,109[&rate=6.20426867896644E-4]:4.850688389055E-1)[&rate=6.20426867896644E-4]:4.776131099675E-3)[&rate=6.20426867896644E-4]:2.650359104031E-1,115[&rate=6.20426867896644E-4]:6.754288256137E-1)[&rate=6.20426867896644E-4]:1.871441850302E-2)[&rate=6.20426867896644E-4]:3.334005473167E-2,116[&rate=6.20426867896644E-4]:7.274832988484E-1)[&rate=6.20426867896644E-4]:1.063519776998E-2)[&rate=6.20426867896644E-4]:1.684904579372E-1,((((112[&rate=6.20426867896644E-4]:5.454789033442E-1,(30[&rate=6.20426867896644E-4]:3.04300150903E-1,4[&rate=6.20426867896644E-4]:1.31697411177E-1)[&rate=6.20426867896644E-4]:3.562472455921E-1)[&rate=6.20426867896644E-4]:4.44943907853E-2,9[&rate=6.20426867896644E-4]:5.817541160475E-1)[&rate=6.20426867896644E-4]:1.25326201281E-1,(17[&rate=6.20426867896644E-4]:4.19325202926E-1,14[&rate=6.20426867896644E-4]:3.809690385424E-1)[&rate=6.20426867896644E-4]:3.343304568682E-1)[&rate=6.20426867896644E-4]:6.769507665773E-2,(110[&rate=6.20426867896644E-4]:5.530037035006E-1,((105[&rate=6.20426867896644E-4]:3.790198453222E-1,113[&rate=6.20426867896644E-4]:4.06417105596E-1)[&rate=6.20426867896644E-4]:4.479206769398E-2,117[&rate=6.20426867896644E-4]:4.539488993175E-1)[&rate=6.20426867896644E-4]:1.072739822653E-1)[&rate=6.20426867896644E-4]:2.24511416513E-1)[&rate=6.20426867896644E-4]:2.058061633092E-1)[&rate=6.20426867896644E-4]:1.813135688807E-1,(142[&rate=6.20426867896644E-4]:6.675820959144E-1,((141[&rate=6.20426867896644E-4]:3.070030702314E-2,145[&rate=6.20426867896644E-4]:3.344003305073E-2)[&rate=6.20426867896644E-4]:2.182550750507E-1,144[&rate=6.20426867896644E-4]:2.462156560465E-1)[&rate=6.20426867896644E-4]:4.15886987813E-1)[&rate=6.20426867896644E-4]:6.751349480699E-1)[&rate=6.20426867896644E-4]:4.228925141348E-2,(102[&rate=6.20426867896644E-4]:5.780021018839E-2,(((23[&rate=6.20426867896644E-4]:5.196836896723E-1,(20[&rate=6.20426867896644E-4]:1.813432385342E-1,25[&rate=6.20426867896644E-4]:2.00521320726E-1)[&rate=6.20426867896644E-4]:3.30121273056E-1)[&rate=6.20426867896644E-4]:1.615742314189E-1,(140[&rate=6.20426867896644E-4]:2.621899171976E-1,11[&rate=6.20426867896644E-4]:2.813679993893E-1)[&rate=6.20426867896644E-4]:3.149584148526E-1)[&rate=6.20426867896644E-4]:4.75800294598E-1,(((28[&rate=6.20426867896644E-4]:6.247461748637E-1,21[&rate=6.20426867896644E-4]:6.000886406172E-1)[&rate=6.20426867896644E-4]:2.324081363426E-1,1[&rate=6.20426867896644E-4]:7.085294134329E-2)[&rate=6.20426867896644E-4]:4.976972874212E-2,24[&rate=6.20426867896644E-4]:9.014445878936E-1)[&rate=6.20426867896644E-4]:2.665725319052E-1)[&rate=6.20426867896644E-4]:5.142692600595E-2)[&rate=6.20426867896644E-4]:8.06307427436E-2)[&rate=6.20426867896644E-4]:2.543691963501E-1,((((10[&rate=6.20426867896644E-4]:4.025158392333E-1,15[&rate=6.20426867896644E-4]:4.408720036168E-1)[&rate=6.20426867896644E-4]:3.190483034892E-1,(18[&rate=6.20426867896644E-4]:5.936425436807E-1,6[&rate=6.20426867896644E-4]:5.306288450506E-1)[&rate=6.20426867896644E-4]:1.744969415076E-1)[&rate=6.20426867896644E-4]:2.003983243975E-1,((89[&rate=6.20426867896644E-4]:1.344404022776E-1,88[&rate=6.20426867896644E-4]:1.207417721406E-1)[&rate=6.20426867896644E-4]:2.748556354847E-1,(((90[&rate=6.20426867896644E-4]:1.014747556985E-1,91[&rate=6.20426867896644E-4]:1.014747556985E-1)[&rate=6.20426867896644E-4]:1.386829009895E-1,92[&rate=6.20426867896644E-4]:2.40157656688E-1)[&rate=6.20426867896644E-4]:5.582556843544E-2,((86[&rate=6.20426867896644E-4]:1.383584416165E-1,(84[&rate=6.20426867896644E-4]:1.231328731573E-1,((85[&rate=6.20426867896644E-4]:8.438968852105E-2,83[&rate=6.20426867896644E-4]:8.438968852105E-2)[&rate=6.20426867896644E-4]:1.384849966486E-3,93[&rate=6.20426867896644E-4]:9.947316862455E-2)[&rate=6.20426867896644E-4]:3.735833466977E-2)[&rate=6.20426867896644E-4]:1.522556845921E-2)[&rate=6.20426867896644E-4]:7.242349147282E-2,87[&rate=6.20426867896644E-4]:2.107819330893E-1)[&rate=6.20426867896644E-4]:7.150266189704E-2)[&rate=6.20426867896644E-4]:1.133128126389E-1)[&rate=6.20426867896644E-4]:9.97597936207E-1)[&rate=6.20426867896644E-4]:7.071787463283E-3,3[&rate=6.20426867896644E-4]:8.605411038984E-1)[&rate=6.20426867896644E-4]:5.295193193563E-1)[&rate=6.20426867896644E-4]:3.920137438621E-1)[&rate=6.20426867896644E-4]:5.008357021129E-1)[&rate=6.20426867896644E-4]:8.278862050929E-2,(16[&rate=6.20426867896644E-4]:2.372072877291E0,39[&rate=6.20426867896644E-4]:2.865799511737E-1)[&rate=6.20426867896644E-4]:1.032146535439E-1)[&rate=6.20426867896644E-4]:1.973641302176E-1)[&rate=6.20426867896644E-4]:3.019468464167E-2,((98[&rate=6.20426867896644E-4]:5.982365819242E-1,97[&rate=6.20426867896644E-4]:3.987830300117E-1)[&rate=6.20426867896644E-4]:4.719045763917E-2,((99[&rate=6.20426867896644E-4]:4.135209783975E-1,96[&rate=6.20426867896644E-4]:3.780018527146E-1)[&rate=6.20426867896644E-4]:1.898353521503E-1,((95[&rate=6.20426867896644E-4]:4.358816888323E-1,100[&rate=6.20426867896644E-4]:3.511822352802E-1)[&rate=6.20426867896644E-4]:1.663250799786E-2,94[&rate=6.20426867896644E-4]:3.678147432781E-1)[&rate=6.20426867896644E-4]:1.399131719691E-1)[&rate=6.20426867896644E-4]:6.39286325128E-2)[&rate=6.20426867896644E-4]:1.003416805599E-1)[&rate=6.20426867896644E-4]:4.579021731132E-1)[&rate=6.20426867896644E-4]:1.975574345053E-1)[&rate=6.20426867896644E-4]:2.613836019265E-1)[&rate=6.20426867896644E-4]:1.770441138452E-2,33[&rate=6.20426867896644E-4]:1.777528267488E-3)[&rate=6.20426867896644E-4]:7.205763910005E-3)[&rate=6.20426867896644E-4]:6.724543820887E-3,32[&rate=6.20426867896644E-4]:1.022838394367E-2);
tree STATE_57580000 [&joint=-20954.084589036796,lnP=-20954.084589036796] = [&R] (((33[&rate=6.104869347901982E-4]:6.520114271076E-3,32[&rate=6.104869347901982E-4]:1.040662216361E-3)[&rate=6.104869347901982E-4]:1.55445425195E-3,34[&rate=6.104869347901982E-4]:2.45129246874E-2)[&rate=6.104869347901982E-4]:1.674666618513E-2,((((127[&rate=6.104869347901982E-4]:2.581179538838E0,(121[&rate=6.104869347901982E-4]:2.114665106613E0,36[&rate=6.104869347901982E-4]:3.521305181852E-2)[&rate=6.104869347901982E-4]:2.541854181442E-2)[&rate=6.104869347901982E-4]:2.525783569273E-2,((((((50[&rate=6.104869347901982E-4]:3.038591066598E-1,49[&rate=6.104869347901982E-4]:3.038591066598E-1)[&rate=6.104869347901982E-4]:2.7505930807E-1,((51[&rate=6.104869347901982E-4]:4.264280057894E-1,(47[&rate=6.104869347901982E-4]:1.090413573945E-1,44[&rate=6.104869347901982E-4]:1.035768765202E-1)[&rate=6.104869347901982E-4]:3.447090527664E-1)[&rate=6.104869347901982E-4]:1.330148082422E-1,(46[&rate=6.104869347901982E-4]:4.479543822996E-1,(43[&rate=6.104869347901982E-4]:4.343720956565E-1,(42[&rate=6.104869347901982E-4]:2.385329769252E-1,(41[&rate=6.104869347901982E-4]:1.607194915618E-1,48[&rate=6.104869347901982E-4]:2.044353385563E-1)[&rate=6.104869347901982E-4]:7.234900448909E-2)[&rate=6.104869347901982E-4]:1.466587908626E-1)[&rate=6.104869347901982E-4]:1.358228664312E-2)[&rate=6.104869347901982E-4]:1.388108361034E-1)[&rate=6.104869347901982E-4]:2.494008157258E-2)[&rate=6.104869347901982E-4]:3.673830805383E-2,45[&rate=6.104869347901982E-4]:6.40246886718E-1)[&rate=6.104869347901982E-4]:9.510964610732E-2,(((118[&rate=6.104869347901982E-4]:7.362025223063E-1,69[&rate=6.104869347901982E-4]:7.47161426416E-1)[&rate=6.104869347901982E-4]:1.139343602996E-1,((129[&rate=6.104869347901982E-4]:1.407906962035E-1,132[&rate=6.104869347901982E-4]:1.435304222309E-1)[&rate=6.104869347901982E-4]:6.422031857806E-2,(131[&rate=6.104869347901982E-4]:2.948737805475E-2,130[&rate=6.104869347901982E-4]:2.67476520274E-2)[&rate=6.104869347901982E-4]:1.782633627542E-1)[&rate=6.104869347901982E-4]:5.081395664544E-1)[&rate=6.104869347901982E-4]:7.119144681513E-1,((((62[&rate=6.104869347901982E-4]:2.472601929399E-1,64[&rate=6.104869347901982E-4]:2.061643025289E-1)[&rate=6.104869347901982E-4]:4.697635110571E-2,60[&rate=6.104869347901982E-4]:1.024557221279E-1)[&rate=6.104869347901982E-4]:7.748787759835E-2,65[&rate=6.104869347901982E-4]:1.799435997262E-1)[&rate=6.104869347901982E-4]:2.276595166612E-1,(61[&rate=6.104869347901982E-4]:3.63715073159E-1,63[&rate=6.104869347901982E-4]:3.22619182748E-1)[&rate=6.104869347901982E-4]:2.356688651462E-1)[&rate=6.104869347901982E-4]:9.62667412452E-1)[&rate=6.104869347901982E-4]:8.642742175679E-2)[&rate=6.104869347901982E-4]:6.026563009481E-3,128[&rate=6.104869347901982E-4]:1.514779308126E0)[&rate=6.104869347901982E-4]:4.21517562089E-2,35[&rate=6.104869347901982E-4]:2.816394104738E-2)[&rate=6.104869347901982E-4]:1.115014581253E-2)[&rate=6.104869347901982E-4]:5.359357522915E-1,(38[&rate=6.104869347901982E-4]:7.530422142848E-1,(((39[&rate=6.104869347901982E-4]:5.187473288462E-1,40[&rate=6.104869347901982E-4]:5.187473288462E-1)[&rate=6.104869347901982E-4]:4.120225031436E-2,(16[&rate=6.104869347901982E-4]:2.511408517098E0,(((22[&rate=6.104869347901982E-4]:3.254151586378E-1,27[&rate=6.104869347901982E-4]:3.418535148022E-1)[&rate=6.104869347901982E-4]:3.504467690301E-1,((7[&rate=6.104869347901982E-4]:3.655703149466E-1,8[&rate=6.104869347901982E-4]:3.655703149466E-1)[&rate=6.104869347901982E-4]:1.457597790731E-1,26[&rate=6.104869347901982E-4]:6.181794090881E-1)[&rate=6.104869347901982E-4]:6.864142268944E-2)[&rate=6.104869347901982E-4]:8.766370450416E-2,(31[&rate=6.104869347901982E-4]:7.057594574946E-1,2[&rate=6.104869347901982E-4]:4.783621972205E-1)[&rate=6.104869347901982E-4]:1.125606952255E-1)[&rate=6.104869347901982E-4]:1.791718501364E0)[&rate=6.104869347901982E-4]:1.340339881795E-1)[&rate=6.104869347901982E-4]:6.526391627541E-2,((147[&rate=6.104869347901982E-4]:6.467605746524E-1,(146[&rate=6.104869347901982E-4]:6.706621277688E-1,((101[&rate=6.104869347901982E-4]:8.261430061378E-1,(((((((107[&rate=6.104869347901982E-4]:4.223206488546E-1,((109[&rate=6.104869347901982E-4]:3.835762878243E-1,(114[&rate=6.104869347901982E-4]:1.670607630597E-2,104[&rate=6.104869347901982E-4]:7.698004890874E-2)[&rate=6.104869347901982E-4]:2.874181567239E-1)[&rate=6.104869347901982E-4]:3.154195719833E-2,108[&rate=6.104869347901982E-4]:3.932004368036E-1)[&rate=6.104869347901982E-4]:2.638048602367E-2)[&rate=6.104869347901982E-4]:1.245669262701E-1,(115[&rate=6.104869347901982E-4]:4.256921524362E-1,(13[&rate=6.104869347901982E-4]:3.30817746916E-1,19[&rate=6.104869347901982E-4]:3.691739112997E-1)[&rate=6.104869347901982E-4]:1.77066186342E-1)[&rate=6.104869347901982E-4]:6.092145008579E-2)[&rate=6.104869347901982E-4]:9.189800685736E-2,(((139[&rate=6.104869347901982E-4]:4.974278640126E-1,(106[&rate=6.104869347901982E-4]:1.917181000962E-1,111[&rate=6.104869347901982E-4]:2.081564562606E-1)[&rate=6.104869347901982E-4]:1.139289419987E-1)[&rate=6.104869347901982E-4]:1.32947575272E-1,116[&rate=6.104869347901982E-4]:3.783206447641E-1)[&rate=6.104869347901982E-4]:1.156857022728E-1,(148[&rate=6.104869347901982E-4]:2.898376549701E-1,143[&rate=6.104869347901982E-4]:2.870979289427E-1)[&rate=6.104869347901982E-4]:2.425248564505E-1)[&rate=6.104869347901982E-4]:8.450526234245E-2)[&rate=6.104869347901982E-4]:3.140424663548E-1,(113[&rate=6.104869347901982E-4]:7.636530783177E-1,((((30[&rate=6.104869347901982E-4]:1.747070851089E-1,4[&rate=6.104869347901982E-4]:2.104345382897E-3)[&rate=6.104869347901982E-4]:5.717915363066E-1,(9[&rate=6.104869347901982E-4]:4.615790381426E-1,112[&rate=6.104869347901982E-4]:4.697982162246E-1)[&rate=6.104869347901982E-4]:1.6163191204E-1)[&rate=6.104869347901982E-4]:5.781462720065E-2,(17[&rate=6.104869347901982E-4]:4.340395217315E-1,14[&rate=6.104869347901982E-4]:3.956833573478E-1)[&rate=6.104869347901982E-4]:2.935613981175E-1)[&rate=6.104869347901982E-4]:2.344602645441E-2,(105[&rate=6.104869347901982E-4]:5.584966197181E-1,(110[&rate=6.104869347901982E-4]:4.117911311778E-1,117[&rate=6.104869347901982E-4]:4.200103092601E-1)[&rate=6.104869347901982E-4]:1.686232967594E-1)[&rate=6.104869347901982E-4]:1.267969019279E-1)[&rate=6.104869347901982E-4]:5.0962296398E-2)[&rate=6.104869347901982E-4]:2.110927782382E-1)[&rate=6.104869347901982E-4]:2.640684830993E-1,(142[&rate=6.104869347901982E-4]:3.004835459093E-1,(144[&rate=6.104869347901982E-4]:1.209198577824E-1,(145[&rate=6.104869347901982E-4]:1.033174942819E-1,141[&rate=6.104869347901982E-4]:1.005777682543E-1)[&rate=6.104869347901982E-4]:2.308181555546E-2)[&rate=6.104869347901982E-4]:1.74084236072E-1)[&rate=6.104869347901982E-4]:1.110933533472E0)[&rate=6.104869347901982E-4]:1.881184868173E-2,(((23[&rate=6.104869347901982E-4]:5.546476347129E-1,(20[&rate=6.104869347901982E-4]:3.319008496723E-1,25[&rate=6.104869347901982E-4]:3.51078931864E-1)[&rate=6.104869347901982E-4]:2.145276069585E-1)[&rate=6.104869347901982E-4]:3.925003255089E-1,(140[&rate=6.104869347901982E-4]:4.024125634835E-1,11[&rate=6.104869347901982E-4]:4.215906456752E-1)[&rate=6.104869347901982E-4]:4.406258076973E-1)[&rate=6.104869347901982E-4]:2.579870401322E-1,(102[&rate=6.104869347901982E-4]:2.731895042326E-2,(((28[&rate=6.104869347901982E-4]:6.187188141217E-1,21[&rate=6.104869347901982E-4]:5.940612798752E-1)[&rate=6.104869347901982E-4]:2.840876952493E-1,1[&rate=6.104869347901982E-4]:1.16505139508E-1)[&rate=6.104869347901982E-4]:1.194062756572E-1,24[&rate=6.104869347901982E-4]:1.016733332973E0)[&rate=6.104869347901982E-4]:1.722294530662E-1)[&rate=6.104869347901982E-4]:2.713111842394E-2)[&rate=6.104869347901982E-4]:1.292035167502E-1)[&rate=6.104869347901982E-4]:7.897934428253E-2,(((((10[&rate=6.104869347901982E-4]:3.240870793657E-1,15[&rate=6.104869347901982E-4]:3.624432437492E-1)[&rate=6.104869347901982E-4]:9.069707289214E-2,18[&rate=6.104869347901982E-4]:4.613594947236E-1)[&rate=6.104869347901982E-4]:2.867738051769E-2,6[&rate=6.104869347901982E-4]:4.270231766112E-1)[&rate=6.104869347901982E-4]:1.871106803461E-1,3[&rate=6.104869347901982E-4]:5.620790624368E-1)[&rate=6.104869347901982E-4]:2.276577680017E-1,(((((90[&rate=6.104869347901982E-4]:9.404513602995E-3,91[&rate=6.104869347901982E-4]:9.404513602995E-3)[&rate=6.104869347901982E-4]:1.317294051159E-1,92[&rate=6.104869347901982E-4]:1.411339187188E-1)[&rate=6.104869347901982E-4]:5.285130113711E-2,(83[&rate=6.104869347901982E-4]:9.211627553089E-2,((85[&rate=6.104869347901982E-4]:3.48404365344E-2,93[&rate=6.104869347901982E-4]:4.853906667141E-2)[&rate=6.104869347901982E-4]:1.841670961649E-2,(84[&rate=6.104869347901982E-4]:4.745572563136E-2,86[&rate=6.104869347901982E-4]:4.745572563136E-2)[&rate=6.104869347901982E-4]:5.801420519526E-3)[&rate=6.104869347901982E-4]:3.885912938E-2)[&rate=6.104869347901982E-4]:8.817031418806E-2)[&rate=6.104869347901982E-4]:8.520808138689E-2,87[&rate=6.104869347901982E-4]:2.654946711058E-1)[&rate=6.104869347901982E-4]:5.850553814232E-1,(89[&rate=6.104869347901982E-4]:1.81039475855E-2,88[&rate=6.104869347901982E-4]:4.405317448481E-3)[&rate=6.104869347901982E-4]:8.461447350806E-1)[&rate=6.104869347901982E-4]:4.789128053066E-1)[&rate=6.104869347901982E-4]:4.701563734141E-1)[&rate=6.104869347901982E-4]:5.689895283128E-1)[&rate=6.104869347901982E-4]:6.74665970606E-1,97[&rate=6.104869347901982E-4]:4.566065663838E-1)[&rate=6.104869347901982E-4]:2.279873078383E-2)[&rate=6.104869347901982E-4]:3.893997693817E-2)[&rate=6.104869347901982E-4]:7.074413245623E-3,(((99[&rate=6.104869347901982E-4]:5.158648478751E-1,96[&rate=6.104869347901982E-4]:4.803457221923E-1)[&rate=6.104869347901982E-4]:1.548346379841E-1,(95[&rate=6.104869347901982E-4]:4.069727386267E-1,(100[&rate=6.104869347901982E-4]:6.275376716717E-2,94[&rate=6.104869347901982E-4]:6.275376716717E-2)[&rate=6.104869347901982E-4]:2.595195179075E-1)[&rate=6.104869347901982E-4]:2.52797785484E-1)[&rate=6.104869347901982E-4]:1.875540900536E-3,98[&rate=6.104869347901982E-4]:6.507171032625E-1)[&rate=6.104869347901982E-4]:7.415613600144E-2)[&rate=6.104869347901982E-4]:2.875555671836E-2)[&rate=6.104869347901982E-4]:1.961347297779E-1)[&rate=6.104869347901982E-4]:4.245730713821E-1)[&rate=6.104869347901982E-4]:2.839421646854E-1,(((((119[&rate=6.104869347901982E-4]:1.742947308593E0,((135[&rate=6.104869347901982E-4]:3.239667954223E-1,(138[&rate=6.104869347901982E-4]:1.476688999287E-1,136[&rate=6.104869347901982E-4]:1.61620506135E-2)[&rate=6.104869347901982E-4]:3.762978954936E-1)[&rate=6.104869347901982E-4]:5.771693763587E-2,120[&rate=6.104869347901982E-4]:6.337385275786E-1)[&rate=6.104869347901982E-4]:1.013318370056E0)[&rate=6.104869347901982E-4]:4.819115996746E-1,126[&rate=6.104869347901982E-4]:1.439156385624E0)[&rate=6.104869347901982E-4]:2.541663432513E-1,(67[&rate=6.104869347901982E-4]:2.376107507895E-1,(122[&rate=6.104869347901982E-4]:1.930453437663E-1,(123[&rate=6.104869347901982E-4]:1.628683723965E-1,124[&rate=6.104869347901982E-4]:1.601361319594E-1)[&rate=6.104869347901982E-4]:3.01769713698E-2)[&rate=6.104869347901982E-4]:5.458379573639E-1)[&rate=6.104869347901982E-4]:2.085377884008E-1)[&rate=6.104869347901982E-4]:7.804691112236E-2,66[&rate=6.104869347901982E-4]:5.241954503127E-1)[&rate=6.104869347901982E-4]:2.810630601505E-1,((((((29[&rate=6.104869347901982E-4]:5.656541562064E-1,(5[&rate=6.104869347901982E-4]:2.928729817328E-1,12[&rate=6.104869347901982E-4]:3.312291461163E-1)[&rate=6.104869347901982E-4]:1.275756950216E-1)[&rate=6.104869347901982E-4]:1.88725932475E-1,103[&rate=6.104869347901982E-4]:5.215033763526E-1)[&rate=6.104869347901982E-4]:1.811393578922E0,52[&rate=6.104869347901982E-4]:6.686032207138E-1)[&rate=6.104869347901982E-4]:1.46265385958E-1,(((133[&rate=6.104869347901982E-4]:8.568986893982E-1,(137[&rate=6.104869347901982E-4]:2.228052836772E-1,134[&rate=6.104869347901982E-4]:1.51572406965E-1)[&rate=6.104869347901982E-4]:6.751892961321E-1)[&rate=6.104869347901982E-4]:7.008057687465E-1,53[&rate=6.104869347901982E-4]:7.756249611765E-1)[&rate=6.104869347901982E-4]:1.386645624431E-2,((75[&rate=6.104869347901982E-4]:6.708343270912E-1,(74[&rate=6.104869347901982E-4]:6.445410284974E-1,(70[&rate=6.104869347901982E-4]:5.11108553907E-1,76[&rate=6.104869347901982E-4]:5.494647182904E-1)[&rate=6.104869347901982E-4]:9.507631020697E-2)[&rate=6.104869347901982E-4]:2.629329859384E-2)[&rate=6.104869347901982E-4]:1.428305459667E-1,((73[&rate=6.104869347901982E-4]:4.240372537462E-1,77[&rate=6.104869347901982E-4]:4.185578016915E-1)[&rate=6.104869347901982E-4]:2.406258934951E-3,((81[&rate=6.104869347901982E-4]:6.285877483177E-2,80[&rate=6.104869347901982E-4]:6.285877483177E-2)[&rate=6.104869347901982E-4]:3.130169534449E-1,((82[&rate=6.104869347901982E-4]:2.648807955633E-1,(79[&rate=6.104869347901982E-4]:1.948053985535E-1,(78[&rate=6.104869347901982E-4]:3.326299249122E-2,72[&rate=6.104869347901982E-4]:1.134518427191E-2)[&rate=6.104869347901982E-4]:1.615424060622E-1)[&rate=6.104869347901982E-4]:6.185621892775E-2)[&rate=6.104869347901982E-4]:1.136844778901E-1,71[&rate=6.104869347901982E-4]:3.429488350973E-1)[&rate=6.104869347901982E-4]:1.374881098771E-2)[&rate=6.104869347901982E-4]:1.252715911359E-3)[&rate=6.104869347901982E-4]:3.872213603768E-1)[&rate=6.104869347901982E-4]:7.222896029749E-1)[&rate=6.104869347901982E-4]:1.718046793964E-2)[&rate=6.104869347901982E-4]:1.688920719706E-1,125[&rate=6.104869347901982E-4]:7.651814436698E-1)[&rate=6.104869347901982E-4]:4.91389193756E-1,(((((54[&rate=6.104869347901982E-4]:3.602106586511E-2,59[&rate=6.104869347901982E-4]:7.427243198533E-2)[&rate=6.104869347901982E-4]:2.010155087191E-1,(37[&rate=6.104869347901982E-4]:2.252133292343E-1,58[&rate=6.104869347901982E-4]:2.060876461742E-1)[&rate=6.104869347901982E-4]:8.832597759036E-2)[&rate=6.104869347901982E-4]:4.782315947375E-3,(56[&rate=6.104869347901982E-4]:1.267571771917E-1,55[&rate=6.104869347901982E-4]:1.267571771917E-1)[&rate=6.104869347901982E-4]:1.451163581485E-1)[&rate=6.104869347901982E-4]:2.936295899652E-2,57[&rate=6.104869347901982E-4]:3.121654560855E-1)[&rate=6.104869347901982E-4]:3.193098913775E-1,68[&rate=6.104869347901982E-4]:5.795627791569E-1)[&rate=6.104869347901982E-4]:5.103411916022E-1)[&rate=6.104869347901982E-4]:2.630751774764E-1)[&rate=6.104869347901982E-4]:5.393349337353E-2)[&rate=6.104869347901982E-4]:4.508128566584E-2);
tree STATE_57590000 [&joint=-20964.156939111464,lnP=-20964.156939111464] = [&R] ((34[&rate=5.723669302300668E-4]:5.324612481621E-2,33[&rate=5.723669302300668E-4]:3.680776865184E-2)[&rate=5.723669302300668E-4]:3.596412074983E-2,(((((119[&rate=5.723669302300668E-4]:1.720039584297E0,(120[&rate=5.723669302300668E-4]:8.420967025538E-1,(135[&rate=5.723669302300668E-4]:3.702193885533E-1,(138[&rate=5.723669302300668E-4]:3.324616178125E-1,136[&rate=5.723669302300668E-4]:2.009547684973E-1)[&rate=5.723669302300668E-4]:2.377577707408E-1)[&rate=5.723669302300668E-4]:2.1982251948E-1)[&rate=5.723669302300668E-4]:7.820524707847E-1)[&rate=5.723669302300668E-4]:1.273676393543E-1,126[&rate=5.723669302300668E-4]:1.061704701008E0)[&rate=5.723669302300668E-4]:5.160297596571E-1,((67[&rate=5.723669302300668E-4]:1.196643352639E-1,((122[&rate=5.723669302300668E-4]:1.944623273395E-1,123[&rate=5.723669302300668E-4]:1.944623273395E-1)[&rate=5.723669302300668E-4]:5.016736740926E-2,124[&rate=5.723669302300668E-4]:2.418974543116E-1)[&rate=5.723669302300668E-4]:3.763071908559E-1)[&rate=5.723669302300668E-4]:1.607143131337E-1,66[&rate=5.723669302300668E-4]:2.803786483977E-1)[&rate=5.723669302300668E-4]:5.018162258232E-2)[&rate=5.723669302300668E-4]:4.980939359067E-1,(((((35[&rate=5.723669302300668E-4]:1.000090168591E-1,(((62[&rate=5.723669302300668E-4]:4.580073573136E-1,60[&rate=5.723669302300668E-4]:2.662265353959E-1)[&rate=5.723669302300668E-4]:1.361150115668E-1,(64[&rate=5.723669302300668E-4]:5.035544467983E-1,65[&rate=5.723669302300668E-4]:3.528695152916E-1)[&rate=5.723669302300668E-4]:4.947203167108E-2)[&rate=5.723669302300668E-4]:3.724772487362E-1,(61[&rate=5.723669302300668E-4]:2.396196990104E-1,63[&rate=5.723669302300668E-4]:1.985238085994E-1)[&rate=5.723669302300668E-4]:7.269799186061E-1)[&rate=5.723669302300668E-4]:8.019025499275E-1)[&rate=5.723669302300668E-4]:9.404645040795E-3,(121[&rate=5.723669302300668E-4]:2.157313361411E0,(127[&rate=5.723669302300668E-4]:2.582431625425E0,36[&rate=5.723669302300668E-4]:6.188368022008E-2)[&rate=5.723669302300668E-4]:1.597762639687E-2)[&rate=5.723669302300668E-4]:7.812769774872E-2)[&rate=5.723669302300668E-4]:7.381982188915E-2,(((((131[&rate=5.723669302300668E-4]:2.931284406397E-1,((129[&rate=5.723669302300668E-4]:4.457181280702E-2,132[&rate=5.723669302300668E-4]:4.731153883438E-2)[&rate=5.723669302300668E-4]:1.14037085131E-1,130[&rate=5.723669302300668E-4]:1.58608897938E-1)[&rate=5.723669302300668E-4]:1.317798166744E-1)[&rate=5.723669302300668E-4]:1.562466126368E-1,118[&rate=5.723669302300668E-4]:5.836216286191E-1)[&rate=5.723669302300668E-4]:1.900263588272E-1,69[&rate=5.723669302300668E-4]:7.84606891556E-1)[&rate=5.723669302300668E-4]:7.695511291541E-1,128[&rate=5.723669302300668E-4]:1.403473089203E0)[&rate=5.723669302300668E-4]:2.439111632669E-1,(((47[&rate=5.723669302300668E-4]:1.06652471597E-2,44[&rate=5.723669302300668E-4]:5.200766285452E-3)[&rate=5.723669302300668E-4]:5.468631365837E-1,((((46[&rate=5.723669302300668E-4]:2.926285357525E-1,43[&rate=5.723669302300668E-4]:2.926285357525E-1)[&rate=5.723669302300668E-4]:6.365927297017E-2,((48[&rate=5.723669302300668E-4]:1.764891259637E-1,42[&rate=5.723669302300668E-4]:1.382377598435E-1)[&rate=5.723669302300668E-4]:1.046654040458E-2,41[&rate=5.723669302300668E-4]:1.432398193738E-1)[&rate=5.723669302300668E-4]:1.584031806059E-1)[&rate=5.723669302300668E-4]:1.0227494858E-1,51[&rate=5.723669302300668E-4]:4.312403529312E-1)[&rate=5.723669302300668E-4]:5.181550608592E-2,(50[&rate=5.723669302300668E-4]:1.891222484958E-1,49[&rate=5.723669302300668E-4]:1.891222484958E-1)[&rate=5.723669302300668E-4]:2.884691296471E-1)[&rate=5.723669302300668E-4]:4.715012035487E-2)[&rate=5.723669302300668E-4]:4.106975717147E-2,45[&rate=5.723669302300668E-4]:5.904014196035E-1)[&rate=5.723669302300668E-4]:2.835866205751E-1)[&rate=5.723669302300668E-4]:6.461635460681E-2)[&rate=5.723669302300668E-4]:3.944696514001E-1,(38[&rate=5.723669302300668E-4]:7.700981828965E-1,(((((97[&rate=5.723669302300668E-4]:3.049405431598E-1,98[&rate=5.723669302300668E-4]:5.043940950723E-1)[&rate=5.723669302300668E-4]:1.456459437785E-1,((99[&rate=5.723669302300668E-4]:6.043144491334E-1,96[&rate=5.723669302300668E-4]:5.687953234506E-1)[&rate=5.723669302300668E-4]:6.586946480891E-2,(95[&rate=5.723669302300668E-4]:5.370625327435E-1,(100[&rate=5.723669302300668E-4]:1.257283072747E-1,94[&rate=5.723669302300668E-4]:1.257283072747E-1)[&rate=5.723669302300668E-4]:3.266347719168E-1)[&rate=5.723669302300668E-4]:1.221924194503E-1)[&rate=5.723669302300668E-4]:1.714048405725E-3)[&rate=5.723669302300668E-4]:6.83283297438E-2,((((((22[&rate=5.723669302300668E-4]:3.108871528756E-1,27[&rate=5.723669302300668E-4]:3.273255090399E-1)[&rate=5.723669302300668E-4]:2.539748703134E-1,((7[&rate=5.723669302300668E-4]:1.736756969511E-1,8[&rate=5.723669302300668E-4]:1.736756969511E-1)[&rate=5.723669302300668E-4]:1.368863344804E-1,26[&rate=5.723669302300668E-4]:4.174113465001E-1)[&rate=5.723669302300668E-4]:1.584095807986E-1)[&rate=5.723669302300668E-4]:1.157044337533E-1,31[&rate=5.723669302300668E-4]:7.353609774903E-1)[&rate=5.723669302300668E-4]:1.152971711933E-1,2[&rate=5.723669302300668E-4]:6.232608884096E-1)[&rate=5.723669302300668E-4]:1.605887505469E0,((101[&rate=5.723669302300668E-4]:8.003011295371E-1,((((((((28[&rate=5.723669302300668E-4]:8.202381462263E-1,21[&rate=5.723669302300668E-4]:7.955806119799E-1)[&rate=5.723669302300668E-4]:2.688070552123E-2,1[&rate=5.723669302300668E-4]:6.081748188463E-2)[&rate=5.723669302300668E-4]:4.72112404645E-2,24[&rate=5.723669302300668E-4]:8.888506401574E-1)[&rate=5.723669302300668E-4]:4.132574406709E-1,((23[&rate=5.723669302300668E-4]:5.983225819339E-1,(20[&rate=5.723669302300668E-4]:4.992194198838E-1,25[&rate=5.723669302300668E-4]:5.183975020755E-1)[&rate=5.723669302300668E-4]:9.088398396809E-2)[&rate=5.723669302300668E-4]:1.298116457649E-1,(140[&rate=5.723669302300668E-4]:5.389063881848E-1,11[&rate=5.723669302300668E-4]:5.580844703766E-1)[&rate=5.723669302300668E-4]:8.511825047302E-2)[&rate=5.723669302300668E-4]:5.630149490198E-1)[&rate=5.723669302300668E-4]:1.82471514423E-2,102[&rate=5.723669302300668E-4]:1.587113966542E-1)[&rate=5.723669302300668E-4]:4.762373814419E-2,((((115[&rate=5.723669302300668E-4]:4.097604624312E-1,(13[&rate=5.723669302300668E-4]:3.535803616706E-1,19[&rate=5.723669302300668E-4]:3.919365260543E-1)[&rate=5.723669302300668E-4]:1.383718815825E-1)[&rate=5.723669302300668E-4]:2.642928993334E-1,(((107[&rate=5.723669302300668E-4]:2.709300668145E-1,108[&rate=5.723669302300668E-4]:2.681903407871E-1)[&rate=5.723669302300668E-4]:3.121684854359E-2,(114[&rate=5.723669302300668E-4]:4.331028706883E-2,104[&rate=5.723669302300668E-4]:1.035842596716E-1)[&rate=5.723669302300668E-4]:1.985626556865E-1)[&rate=5.723669302300668E-4]:2.166759108326E-1,109[&rate=5.723669302300668E-4]:5.380009083824E-1)[&rate=5.723669302300668E-4]:2.155045081766E-1)[&rate=5.723669302300668E-4]:9.809691439209E-2,((148[&rate=5.723669302300668E-4]:2.270565754157E-1,143[&rate=5.723669302300668E-4]:2.243168493883E-1)[&rate=5.723669302300668E-4]:4.851304062502E-1,((139[&rate=5.723669302300668E-4]:5.590195182187E-1,(111[&rate=5.723669302300668E-4]:3.738020788801E-1,106[&rate=5.723669302300668E-4]:3.573637227158E-1)[&rate=5.723669302300668E-4]:9.874973585207E-3)[&rate=5.723669302300668E-4]:8.837888155802E-2,116[&rate=5.723669302300668E-4]:3.953436052562E-1)[&rate=5.723669302300668E-4]:2.78487212026E-1)[&rate=5.723669302300668E-4]:9.831945887438E-2)[&rate=5.723669302300668E-4]:2.24805276966E-1,((((17[&rate=5.723669302300668E-4]:4.398992044372E-1,14[&rate=5.723669302300668E-4]:4.015430400535E-1)[&rate=5.723669302300668E-4]:3.055722924017E-1,113[&rate=5.723669302300668E-4]:7.071153324552E-1)[&rate=5.723669302300668E-4]:5.654209881254E-4,(9[&rate=5.723669302300668E-4]:6.587054351723E-1,((30[&rate=5.723669302300668E-4]:3.617755074383E-1,4[&rate=5.723669302300668E-4]:1.891727677123E-1)[&rate=5.723669302300668E-4]:3.419188258725E-1,(117[&rate=5.723669302300668E-4]:5.575432526436E-1,112[&rate=5.723669302300668E-4]:5.54803526616E-1)[&rate=5.723669302300668E-4]:3.382231354397E-2)[&rate=5.723669302300668E-4]:7.829877309437E-2)[&rate=5.723669302300668E-4]:4.0756140189E-2)[&rate=5.723669302300668E-4]:6.2275523119E-2,(110[&rate=5.723669302300668E-4]:7.135164205313E-1,105[&rate=5.723669302300668E-4]:6.915986123122E-1)[&rate=5.723669302300668E-4]:5.096040397634E-2)[&rate=5.723669302300668E-4]:3.091910573821E-1)[&rate=5.723669302300668E-4]:2.011604035935E-1)[&rate=5.723669302300668E-4]:3.552087424359E-2,(142[&rate=5.723669302300668E-4]:5.38754954356E-1,((145[&rate=5.723669302300668E-4]:7.739633311011E-2,144[&rate=5.723669302300668E-4]:7.191688105517E-2)[&rate=5.723669302300668E-4]:1.600438574152E-3,141[&rate=5.723669302300668E-4]:7.625704565668E-2)[&rate=5.723669302300668E-4]:4.597581826717E-1)[&rate=5.723669302300668E-4]:9.496763971518E-1)[&rate=5.723669302300668E-4]:3.522570205244E-2,(((((((84[&rate=5.723669302300668E-4]:1.360700421371E-2,93[&rate=5.723669302300668E-4]:2.730563435072E-2)[&rate=5.723669302300668E-4]:3.048077637467E-3,86[&rate=5.723669302300668E-4]:1.665508185118E-2)[&rate=5.723669302300668E-4]:6.876395943296E-2,85[&rate=5.723669302300668E-4]:8.541904128413E-2)[&rate=5.723669302300668E-4]:1.12011574585E-2,83[&rate=5.723669302300668E-4]:9.662019874263E-2)[&rate=5.723669302300668E-4]:2.724916917067E-2,(((90[&rate=5.723669302300668E-4]:5.279521755488E-2,91[&rate=5.723669302300668E-4]:5.279521755488E-2)[&rate=5.723669302300668E-4]:2.398512024289E-2,92[&rate=5.723669302300668E-4]:7.678033779777E-2)[&rate=5.723669302300668E-4]:2.988370961474E-2,87[&rate=5.723669302300668E-4]:9.29654172755E-2)[&rate=5.723669302300668E-4]:3.09039506378E-2)[&rate=5.723669302300668E-4]:3.060727341983E-1,(89[&rate=5.723669302300668E-4]:1.654409770685E-1,88[&rate=5.723669302300668E-4]:1.517423469315E-1)[&rate=5.723669302300668E-4]:2.781997551801E-1)[&rate=5.723669302300668E-4]:7.406707956162E-1,(3[&rate=5.723669302300668E-4]:6.238368297675E-1,((10[&rate=5.723669302300668E-4]:3.803258391966E-1,15[&rate=5.723669302300668E-4]:4.1868200358E-1)[&rate=5.723669302300668E-4]:1.362619018439E-1,(6[&rate=5.723669302300668E-4]:3.657322979521E-1,18[&rate=5.723669302300668E-4]:4.287459965822E-1)[&rate=5.723669302300668E-4]:1.34417086924E-1)[&rate=5.723669302300668E-4]:1.757422394118E-1)[&rate=5.723669302300668E-4]:7.050040563119E-3)[&rate=5.723669302300668E-4]:6.434551147365E-1)[&rate=5.723669302300668E-4]:5.286988704976E-1)[&rate=5.723669302300668E-4]:3.942492702782E-1,16[&rate=5.723669302300668E-4]:2.306879166939E0)[&rate=5.723669302300668E-4]:5.103635022797E-2)[&rate=5.723669302300668E-4]:3.15300621292E-1,147[&rate=5.723669302300668E-4]:6.451002615218E-1)[&rate=5.723669302300668E-4]:2.229855706854E-3)[&rate=5.723669302300668E-4]:2.924303490714E-2,40[&rate=5.723669302300668E-4]:6.191961029555E-1)[&rate=5.723669302300668E-4]:3.526702595904E-2,(39[&rate=5.723669302300668E-4]:4.14874099984E-1,146[&rate=5.723669302300668E-4]:5.350926792189E-1)[&rate=5.723669302300668E-4]:2.395890289305E-1)[&rate=5.723669302300668E-4]:1.83941064911E-1)[&rate=5.723669302300668E-4]:4.099703988081E-1)[&rate=5.723669302300668E-4]:2.137706101735E-1,((((((((29[&rate=5.723669302300668E-4]:4.890724954831E-1,(5[&rate=5.723669302300668E-4]:8.842979526144E-2,12[&rate=5.723669302300668E-4]:1.267859596449E-1)[&rate=5.723669302300668E-4]:2.554372207697E-1)[&rate=5.723669302300668E-4]:3.578952139946E-1,103[&rate=5.723669302300668E-4]:6.140909971489E-1)[&rate=5.723669302300668E-4]:1.32063801722E0,52[&rate=5.723669302300668E-4]:2.704352798084E-1)[&rate=5.723669302300668E-4]:2.807111164098E-1,(134[&rate=5.723669302300668E-4]:6.353949344983E-1,(137[&rate=5.723669302300668E-4]:5.965945981852E-1,133[&rate=5.723669302300668E-4]:5.554987077742E-1)[&rate=5.723669302300668E-4]:1.100332130253E-1)[&rate=5.723669302300668E-4]:6.594972510755E-1)[&rate=5.723669302300668E-4]:9.480649207429E-2,53[&rate=5.723669302300668E-4]:6.377561669811E-1)[&rate=5.723669302300668E-4]:1.958561260634E-1,((75[&rate=5.723669302300668E-4]:4.539725405137E-1,((76[&rate=5.723669302300668E-4]:4.017810028338E-1,70[&rate=5.723669302300668E-4]:3.634248384504E-1)[&rate=5.723669302300668E-4]:1.418441393429E-2,74[&rate=5.723669302300668E-4]:4.159654167681E-1)[&rate=5.723669302300668E-4]:3.800712374558E-2)[&rate=5.723669302300668E-4]:2.391706804384E-1,(((81[&rate=5.723669302300668E-4]:2.637154230414E-1,80[&rate=5.723669302300668E-4]:2.637154230414E-1)[&rate=5.723669302300668E-4]:1.168494522118E-1,77[&rate=5.723669302300668E-4]:4.244004916916E-1)[&rate=5.723669302300668E-4]:1.813737824554E-2,((82[&rate=5.723669302300668E-4]:1.786481857326E-1,((79[&rate=5.723669302300668E-4]:1.602157597975E-1,71[&rate=5.723669302300668E-4]:1.328184995235E-1)[&rate=5.723669302300668E-4]:6.67108441299E-3,(78[&rate=5.723669302300668E-4]:5.434799212036E-2,72[&rate=5.723669302300668E-4]:3.243018390104E-2)[&rate=5.723669302300668E-4]:1.125388520902E-1)[&rate=5.723669302300668E-4]:3.542163439988E-3)[&rate=5.723669302300668E-4]:6.686942861314E-2,73[&rate=5.723669302300668E-4]:2.783943266745E-1)[&rate=5.723669302300668E-4]:1.696229953174E-1)[&rate=5.723669302300668E-4]:2.451258989602E-1)[&rate=5.723669302300668E-4]:8.869321307045E-1)[&rate=5.723669302300668E-4]:3.715139300388E-1,125[&rate=5.723669302300668E-4]:9.947437094221E-1)[&rate=5.723669302300668E-4]:2.881533189184E-1,((((56[&rate=5.723669302300668E-4]:2.773166069262E-1,55[&rate=5.723669302300668E-4]:2.773166069262E-1)[&rate=5.723669302300668E-4]:8.302340062898E-2,((54[&rate=5.723669302300668E-4]:7.805339074908E-2,58[&rate=5.723669302300668E-4]:1.354304399294E-1)[&rate=5.723669302300668E-4]:5.857389725745E-2,(37[&rate=5.723669302300668E-4]:1.528731497781E-1,59[&rate=5.723669302300668E-4]:1.146217836579E-1)[&rate=5.723669302300668E-4]:6.02568704689E-2)[&rate=5.723669302300668E-4]:1.9365807474E-1)[&rate=5.723669302300668E-4]:1.011866330162E-1,57[&rate=5.723669302300668E-4]:4.724556023201E-1)[&rate=5.723669302300668E-4]:3.986437517414E-1,68[&rate=5.723669302300668E-4]:8.191867857554E-1)[&rate=5.723669302300668E-4]:2.970435759183E-1)[&rate=5.723669302300668E-4]:2.229640214611E-1)[&rate=5.723669302300668E-4]:3.71804615241E-2)[&rate=5.723669302300668E-4]:5.926563274707E-2,32[&rate=5.723669302300668E-4]:2.988332784624E-3)[&rate=5.723669302300668E-4]:6.430410456233E-2);
tree STATE_57600000 [&joint=-20978.44835336431,lnP=-20978.44835336431] = [&R] (33[&rate=5.544924321349517E-4]:4.813323914176E-2,(32[&rate=5.544924321349517E-4]:3.275781307353E-2,((((67[&rate=5.544924321349517E-4]:2.512618309472E-1,(122[&rate=5.544924321349517E-4]:2.328168974071E-1,(123[&rate=5.544924321349517E-4]:1.529831625989E-1,124[&rate=5.544924321349517E-4]:1.502509221618E-1)[&rate=5.544924321349517E-4]:7.98337348082E-2)[&rate=5.544924321349517E-4]:5.197174838808E-1)[&rate=5.544924321349517E-4]:7.580427683172E-2,((((120[&rate=5.544924321349517E-4]:1.515698398028E0,119[&rate=5.544924321349517E-4]:1.611588808987E0)[&rate=5.544924321349517E-4]:3.842366471444E-2,(135[&rate=5.544924321349517E-4]:5.969247889561E-1,(138[&rate=5.544924321349517E-4]:4.417225545444E-1,136[&rate=5.544924321349517E-4]:3.102157052292E-1)[&rate=5.544924321349517E-4]:3.552022344118E-1)[&rate=5.544924321349517E-4]:7.051424792658E-1)[&rate=5.544924321349517E-4]:1.542360671785E-1,126[&rate=5.544924321349517E-4]:1.018546018236E0)[&rate=5.544924321349517E-4]:5.120617429172E-1,66[&rate=5.544924321349517E-4]:2.834335714683E-1)[&rate=5.544924321349517E-4]:4.363253631059E-2)[&rate=5.544924321349517E-4]:5.178839709487E-1,(((((53[&rate=5.544924321349517E-4]:6.207674130504E-1,(52[&rate=5.544924321349517E-4]:5.12190645639E-1,((29[&rate=5.544924321349517E-4]:6.320057811408E-1,(5[&rate=5.544924321349517E-4]:9.945449959401E-2,12[&rate=5.544924321349517E-4]:1.378106639775E-1)[&rate=5.544924321349517E-4]:3.873458020948E-1)[&rate=5.544924321349517E-4]:3.813299104956E-1,103[&rate=5.544924321349517E-4]:7.804589793075E-1)[&rate=5.544924321349517E-4]:1.396025400892E0)[&rate=5.544924321349517E-4]:1.167734887228E-1)[&rate=5.544924321349517E-4]:1.642233744513E-1,(((137[&rate=5.544924321349517E-4]:4.660755934155E-1,134[&rate=5.544924321349517E-4]:3.948427167033E-1)[&rate=5.544924321349517E-4]:1.462383190694E-1,133[&rate=5.544924321349517E-4]:5.712180220738E-1)[&rate=5.544924321349517E-4]:8.38064114845E-1,((75[&rate=5.544924321349517E-4]:7.038729478206E-1,(76[&rate=5.544924321349517E-4]:3.347149905789E-1,(74[&rate=5.544924321349517E-4]:3.347067807963E-1,70[&rate=5.544924321349517E-4]:2.963506164128E-1)[&rate=5.544924321349517E-4]:8.209782626167E-6)[&rate=5.544924321349517E-4]:3.691579572417E-1)[&rate=5.544924321349517E-4]:2.327590569888E-1,((81[&rate=5.544924321349517E-4]:2.87135068345E-1,80[&rate=5.544924321349517E-4]:2.87135068345E-1)[&rate=5.544924321349517E-4]:2.158383487844E-1,((71[&rate=5.544924321349517E-4]:2.706682326397E-1,77[&rate=5.544924321349517E-4]:3.336819312698E-1)[&rate=5.544924321349517E-4]:3.689773702397E-2,(((79[&rate=5.544924321349517E-4]:1.255407339225E-1,(78[&rate=5.544924321349517E-4]:6.105296882946E-2,72[&rate=5.544924321349517E-4]:3.913516061014E-2)[&rate=5.544924321349517E-4]:6.448776509306E-2)[&rate=5.544924321349517E-4]:1.035102428792E-1,82[&rate=5.544924321349517E-4]:2.372701548837E-1)[&rate=5.544924321349517E-4]:9.96529331158E-2,73[&rate=5.544924321349517E-4]:3.697998003283E-1)[&rate=5.544924321349517E-4]:6.259320020195E-3)[&rate=5.544924321349517E-4]:1.762293652741E-1)[&rate=5.544924321349517E-4]:3.843435191869E-1)[&rate=5.544924321349517E-4]:4.370336937533E-1)[&rate=5.544924321349517E-4]:1.577881475511E-1)[&rate=5.544924321349517E-4]:4.2890991479E-1,125[&rate=5.544924321349517E-4]:1.00351818863E0)[&rate=5.544924321349517E-4]:4.675514974486E-2,(((58[&rate=5.544924321349517E-4]:3.372563020087E-1,((56[&rate=5.544924321349517E-4]:2.497996990628E-1,55[&rate=5.544924321349517E-4]:2.497996990628E-1)[&rate=5.544924321349517E-4]:3.20673414842E-2,((54[&rate=5.544924321349517E-4]:1.364593039931E-1,37[&rate=5.544924321349517E-4]:2.129620362336E-1)[&rate=5.544924321349517E-4]:4.581026710548E-2,59[&rate=5.544924321349517E-4]:2.205209372188E-1)[&rate=5.544924321349517E-4]:6.954282463974E-2)[&rate=5.544924321349517E-4]:2.806685709003E-2)[&rate=5.544924321349517E-4]:4.05235860416E-2,57[&rate=5.544924321349517E-4]:3.613864454273E-1)[&rate=5.544924321349517E-4]:1.254472026392E-1,68[&rate=5.544924321349517E-4]:4.349210797605E-1)[&rate=5.544924321349517E-4]:4.486855919481E-1)[&rate=5.544924321349517E-4]:2.919288210214E-1,((((36[&rate=5.544924321349517E-4]:7.143807875684E-2,(127[&rate=5.544924321349517E-4]:2.477847540281E0,121[&rate=5.544924321349517E-4]:2.036751649871E0)[&rate=5.544924321349517E-4]:1.141384836808E-1)[&rate=5.544924321349517E-4]:1.582670608199E-1,35[&rate=5.544924321349517E-4]:1.83129797111E-1)[&rate=5.544924321349517E-4]:3.836742254582E-2,((((50[&rate=5.544924321349517E-4]:3.43465777511E-1,49[&rate=5.544924321349517E-4]:3.43465777511E-1)[&rate=5.544924321349517E-4]:2.376652848274E-1,((44[&rate=5.544924321349517E-4]:4.770310807099E-1,51[&rate=5.544924321349517E-4]:4.551731572126E-1)[&rate=5.544924321349517E-4]:1.961496922073E-2,(47[&rate=5.544924321349517E-4]:5.020197419419E-1,(43[&rate=5.544924321349517E-4]:3.770193996872E-1,((46[&rate=5.544924321349517E-4]:2.65854881378E-1,48[&rate=5.544924321349517E-4]:2.549259196295E-1)[&rate=5.544924321349517E-4]:2.999532299183E-2,(41[&rate=5.544924321349517E-4]:1.397745097659E-1,42[&rate=5.544924321349517E-4]:1.452389906401E-1)[&rate=5.544924321349517E-4]:1.014308858609E-1)[&rate=5.544924321349517E-4]:8.116919531735E-2)[&rate=5.544924321349517E-4]:1.250003422547E-1)[&rate=5.544924321349517E-4]:9.078886293068E-5)[&rate=5.544924321349517E-4]:1.118074167793E-1)[&rate=5.544924321349517E-4]:7.499258713156E-2,45[&rate=5.544924321349517E-4]:6.807138134043E-1)[&rate=5.544924321349517E-4]:1.961599000346E-1,((((60[&rate=5.544924321349517E-4]:1.325522271708E-1,62[&rate=5.544924321349517E-4]:3.243330490886E-1)[&rate=5.544924321349517E-4]:4.470369120994E-2,(64[&rate=5.544924321349517E-4]:3.137561807216E-1,65[&rate=5.544924321349517E-4]:1.630712492149E-1)[&rate=5.544924321349517E-4]:1.418466916587E-2)[&rate=5.544924321349517E-4]:3.471247651032E-1,(61[&rate=5.544924321349517E-4]:9.280702053383E-2,63[&rate=5.544924321349517E-4]:5.171113012279E-2)[&rate=5.544924321349517E-4]:6.233544848679E-1)[&rate=5.544924321349517E-4]:8.797552294019E-1,(128[&rate=5.544924321349517E-4]:1.290498058222E0,((69[&rate=5.544924321349517E-4]:6.36744060615E-1,118[&rate=5.544924321349517E-4]:6.257851565053E-1)[&rate=5.544924321349517E-4]:4.435928138785E-2,((132[&rate=5.544924321349517E-4]:2.184171828451E-1,129[&rate=5.544924321349517E-4]:2.156774568177E-1)[&rate=5.544924321349517E-4]:3.024574641253E-3,(131[&rate=5.544924321349517E-4]:1.28476097528E-1,130[&rate=5.544924321349517E-4]:1.257363715006E-1)[&rate=5.544924321349517E-4]:9.296565995835E-2)[&rate=5.544924321349517E-4]:3.144561050643E-1)[&rate=5.544924321349517E-4]:7.600796477256E-1)[&rate=5.544924321349517E-4]:1.656926491849E-1)[&rate=5.544924321349517E-4]:1.940792183238E-1)[&rate=5.544924321349517E-4]:9.99944172143E-2)[&rate=5.544924321349517E-4]:1.776378637481E-1,(38[&rate=5.544924321349517E-4]:6.121757859468E-1,(147[&rate=5.544924321349517E-4]:6.311188112595E-1,(((146[&rate=5.544924321349517E-4]:5.793503531028E-1,39[&rate=5.544924321349517E-4]:4.591317738679E-1)[&rate=5.544924321349517E-4]:3.327395096012E-2,40[&rate=5.544924321349517E-4]:4.92405724828E-1)[&rate=5.544924321349517E-4]:8.119710786241E-2,((((101[&rate=5.544924321349517E-4]:6.37637801246E-1,(((((((115[&rate=5.544924321349517E-4]:3.914103419693E-1,(13[&rate=5.544924321349517E-4]:4.115463502916E-1,19[&rate=5.544924321349517E-4]:4.499025146753E-1)[&rate=5.544924321349517E-4]:6.205577249955E-2)[&rate=5.544924321349517E-4]:2.505668541211E-1,(((108[&rate=5.544924321349517E-4]:1.168826506683E-1,107[&rate=5.544924321349517E-4]:1.196223766957E-1)[&rate=5.544924321349517E-4]:3.198084459101E-1,(114[&rate=5.544924321349517E-4]:6.436010919625E-2,104[&rate=5.544924321349517E-4]:1.24634081799E-1)[&rate=5.544924321349517E-4]:3.147967408068E-1)[&rate=5.544924321349517E-4]:1.775039505636E-2,109[&rate=5.544924321349517E-4]:4.763592998539E-1)[&rate=5.544924321349517E-4]:2.45069951031E-1)[&rate=5.544924321349517E-4]:4.443756470421E-2,((116[&rate=5.544924321349517E-4]:3.576551000208E-1,(106[&rate=5.544924321349517E-4]:1.791603763998E-1,(139[&rate=5.544924321349517E-4]:1.951792509941E-1,111[&rate=5.544924321349517E-4]:1.983678524074E-2)[&rate=5.544924321349517E-4]:1.757619473234E-1)[&rate=5.544924321349517E-4]:2.387686962238E-1)[&rate=5.544924321349517E-4]:7.773668268981E-2,(148[&rate=5.544924321349517E-4]:1.093326512231E-1,143[&rate=5.544924321349517E-4]:1.065929251958E-1)[&rate=5.544924321349517E-4]:3.644152958712E-1)[&rate=5.544924321349517E-4]:2.51022978084E-1)[&rate=5.544924321349517E-4]:7.155135906986E-2,((((17[&rate=5.544924321349517E-4]:3.661223086908E-1,14[&rate=5.544924321349517E-4]:3.277661443071E-1)[&rate=5.544924321349517E-4]:2.085014204097E-1,(30[&rate=5.544924321349517E-4]:3.868384989338E-1,4[&rate=5.544924321349517E-4]:2.142357592078E-1)[&rate=5.544924321349517E-4]:2.644975589338E-1)[&rate=5.544924321349517E-4]:1.717274068744E-1,(((117[&rate=5.544924321349517E-4]:8.679550831187E-2,9[&rate=5.544924321349517E-4]:7.583660420221E-2)[&rate=5.544924321349517E-4]:4.453547977832E-1,112[&rate=5.544924321349517E-4]:5.294105800675E-1)[&rate=5.544924321349517E-4]:1.59022765801E-1,113[&rate=5.544924321349517E-4]:6.884333458684E-1)[&rate=5.544924321349517E-4]:1.956162572276E-2)[&rate=5.544924321349517E-4]:2.714713911131E-2,(110[&rate=5.544924321349517E-4]:3.749899663227E-1,105[&rate=5.544924321349517E-4]:3.530721581036E-1)[&rate=5.544924321349517E-4]:3.546726923251E-1)[&rate=5.544924321349517E-4]:1.050157899838E-1)[&rate=5.544924321349517E-4]:5.641688280082E-2,(142[&rate=5.544924321349517E-4]:4.995523502796E-1,((144[&rate=5.544924321349517E-4]:2.980351044542E-1,141[&rate=5.544924321349517E-4]:3.007748304815E-1)[&rate=5.544924321349517E-4]:2.222662568283E-2,145[&rate=5.544924321349517E-4]:3.25741182192E-1)[&rate=5.544924321349517E-4]:1.738111680877E-1)[&rate=5.544924321349517E-4]:5.696251729338E-1)[&rate=5.544924321349517E-4]:4.045080631569E-1,((((28[&rate=5.544924321349517E-4]:5.005321778811E-1,21[&rate=5.544924321349517E-4]:4.758746436346E-1)[&rate=5.544924321349517E-4]:4.646514517132E-1,1[&rate=5.544924321349517E-4]:1.788822597313E-1)[&rate=5.544924321349517E-4]:7.465708969448E-2,24[&rate=5.544924321349517E-4]:1.034361267234E0)[&rate=5.544924321349517E-4]:2.166545565826E-1,(((23[&rate=5.544924321349517E-4]:5.877938718499E-1,(20[&rate=5.544924321349517E-4]:5.433156035083E-1,25[&rate=5.544924321349517E-4]:5.624936857E-1)[&rate=5.544924321349517E-4]:3.625909025952E-2)[&rate=5.544924321349517E-4]:2.556582497089E-1,(140[&rate=5.544924321349517E-4]:5.005115706443E-1,11[&rate=5.544924321349517E-4]:5.19689652836E-1)[&rate=5.544924321349517E-4]:2.388309618735E-1)[&rate=5.544924321349517E-4]:3.455188803372E-1,102[&rate=5.544924321349517E-4]:3.828607038924E-2)[&rate=5.544924321349517E-4]:5.108591781106E-2)[&rate=5.544924321349517E-4]:1.377382557042E-1)[&rate=5.544924321349517E-4]:2.065020004699E-1,(((10[&rate=5.544924321349517E-4]:1.886986489947E-1,15[&rate=5.544924321349517E-4]:2.270548133782E-1)[&rate=5.544924321349517E-4]:3.51104306624E-1,(6[&rate=5.544924321349517E-4]:5.021832757193E-1,18[&rate=5.544924321349517E-4]:5.651969743494E-1)[&rate=5.544924321349517E-4]:2.118132373503E-2)[&rate=5.544924321349517E-4]:2.162968978779E-1,(((((90[&rate=5.544924321349517E-4]:3.589197689968E-2,91[&rate=5.544924321349517E-4]:3.589197689968E-2)[&rate=5.544924321349517E-4]:6.400759204842E-2,92[&rate=5.544924321349517E-4]:9.98995689481E-2)[&rate=5.544924321349517E-4]:4.855787745186E-2,((93[&rate=5.544924321349517E-4]:9.313421523724E-2,(84[&rate=5.544924321349517E-4]:7.402742708466E-2,85[&rate=5.544924321349517E-4]:7.402742708466E-2)[&rate=5.544924321349517E-4]:5.408158015572E-3)[&rate=5.544924321349517E-4]:3.233255221156E-3,(86[&rate=5.544924321349517E-4]:5.143561340802E-2,83[&rate=5.544924321349517E-4]:5.143561340802E-2)[&rate=5.544924321349517E-4]:3.123322691337E-2)[&rate=5.544924321349517E-4]:5.208997594156E-2)[&rate=5.544924321349517E-4]:2.340124345146E-1,((89[&rate=5.544924321349517E-4]:1.063851854391E-1,88[&rate=5.544924321349517E-4]:9.268655530209E-2)[&rate=5.544924321349517E-4]:7.956132718844E-2,87[&rate=5.544924321349517E-4]:1.722478824905E-1)[&rate=5.544924321349517E-4]:1.96523368287E-1)[&rate=5.544924321349517E-4]:5.828288830076E-1,3[&rate=5.544924321349517E-4]:4.118741063879E-1)[&rate=5.544924321349517E-4]:2.757325964238E-1)[&rate=5.544924321349517E-4]:7.432658155353E-1)[&rate=5.544924321349517E-4]:2.095050089266E-1)[&rate=5.544924321349517E-4]:4.500802482919E-1,16[&rate=5.544924321349517E-4]:2.200046816661E0)[&rate=5.544924321349517E-4]:2.039256580272E-1,(((((22[&rate=5.544924321349517E-4]:2.037007449464E-1,27[&rate=5.544924321349517E-4]:2.201391011108E-1)[&rate=5.544924321349517E-4]:2.048700639922E-1,31[&rate=5.544924321349517E-4]:4.633653294867E-1)[&rate=5.544924321349517E-4]:5.787104789529E-2,((7[&rate=5.544924321349517E-4]:2.268149110718E-1,8[&rate=5.544924321349517E-4]:2.268149110718E-1)[&rate=5.544924321349517E-4]:7.616423152987E-2,26[&rate=5.544924321349517E-4]:4.098284576702E-1)[&rate=5.544924321349517E-4]:6.757230327334E-2)[&rate=5.544924321349517E-4]:2.126112431376E-1,2[&rate=5.544924321349517E-4]:5.064503602454E-1)[&rate=5.544924321349517E-4]:1.751179940212E0,97[&rate=5.544924321349517E-4]:2.298662462617E-1)[&rate=5.544924321349517E-4]:1.757505094352E-2)[&rate=5.544924321349517E-4]:2.487351556634E-1,(98[&rate=5.544924321349517E-4]:6.767680608967E-1,((95[&rate=5.544924321349517E-4]:4.382189144002E-1,(100[&rate=5.544924321349517E-4]:2.898653104477E-1,94[&rate=5.544924321349517E-4]:2.898653104477E-1)[&rate=5.544924321349517E-4]:6.365415040049E-2)[&rate=5.544924321349517E-4]:9.243688262043E-2,(99[&rate=5.544924321349517E-4]:4.673558559878E-1,96[&rate=5.544924321349517E-4]:4.31836730305E-1)[&rate=5.544924321349517E-4]:7.42289027813E-2)[&rate=5.544924321349517E-4]:1.570412256248E-1)[&rate=5.544924321349517E-4]:1.886194388444E-2)[&rate=5.544924321349517E-4]:6.388128455641E-3)[&rate=5.544924321349517E-4]:1.389293887337E-4)[&rate=5.544924321349517E-4]:1.067400347967E-1)[&rate=5.544924321349517E-4]:3.893247439735E-1)[&rate=5.544924321349517E-4]:2.286797715528E-1)[&rate=5.544924321349517E-4]:2.171352237698E-1)[&rate=5.544924321349517E-4]:7.232280407212E-2,34[&rate=5.544924321349517E-4]:5.425918416959E-2)[&rate=5.544924321349517E-4]:4.164371230306E-4)[&rate=5.544924321349517E-4]:9.895974013517E-3);
tree STATE_57610000 [&joint=-20968.172673072426,lnP=-20968.172673072426] = [&R] (32[&rate=5.922680735568296E-4]:2.312908075743E-2,((34[&rate=5.922680735568296E-4]:2.050259610776E-2,((((121[&rate=5.922680735568296E-4]:2.399064880327E0,(((((50[&rate=5.922680735568296E-4]:3.366053597891E-1,49[&rate=5.922680735568296E-4]:3.366053597891E-1)[&rate=5.922680735568296E-4]:1.096790025902E-1,(43[&rate=5.922680735568296E-4]:4.590719856007E-1,(((48[&rate=5.922680735568296E-4]:1.957053471328E-1,41[&rate=5.922680735568296E-4]:1.519895001383E-1)[&rate=5.922680735568296E-4]:4.605400519159E-2,42[&rate=5.922680735568296E-4]:2.035079862041E-1)[&rate=5.922680735568296E-4]:2.028547895736E-1,46[&rate=5.922680735568296E-4]:4.555431036464E-1)[&rate=5.922680735568296E-4]:3.52888195427E-3)[&rate=5.922680735568296E-4]:1.999926202434E-2)[&rate=5.922680735568296E-4]:1.970825963965E-3,51[&rate=5.922680735568296E-4]:4.537196692175E-1)[&rate=5.922680735568296E-4]:1.310714787743E-1,((47[&rate=5.922680735568296E-4]:4.605712179721E-1,45[&rate=5.922680735568296E-4]:4.523744966607E-1)[&rate=5.922680735568296E-4]:4.959637530586E-2,44[&rate=5.922680735568296E-4]:5.047031124037E-1)[&rate=5.922680735568296E-4]:1.019459590853E-1)[&rate=5.922680735568296E-4]:3.427780437506E-1,((((((62[&rate=5.922680735568296E-4]:2.794046802266E-1,64[&rate=5.922680735568296E-4]:2.383087898156E-1)[&rate=5.922680735568296E-4]:9.449656565623E-3,60[&rate=5.922680735568296E-4]:9.707351487451E-2)[&rate=5.922680735568296E-4]:1.654525358263E-1,65[&rate=5.922680735568296E-4]:2.625260507008E-1)[&rate=5.922680735568296E-4]:6.064304895596E-2,(61[&rate=5.922680735568296E-4]:2.784643579208E-1,63[&rate=5.922680735568296E-4]:2.373684675098E-1)[&rate=5.922680735568296E-4]:2.364855636537E-1)[&rate=5.922680735568296E-4]:8.493904291356E-1,127[&rate=5.922680735568296E-4]:2.262970487696E0)[&rate=5.922680735568296E-4]:4.702567712852E-2,((((((131[&rate=5.922680735568296E-4]:1.743701327289E-1,130[&rate=5.922680735568296E-4]:1.716304067016E-1)[&rate=5.922680735568296E-4]:9.027007317184E-2,129[&rate=5.922680735568296E-4]:2.619004798734E-1)[&rate=5.922680735568296E-4]:1.050024737359E-2,132[&rate=5.922680735568296E-4]:2.751404532744E-1)[&rate=5.922680735568296E-4]:3.35490317384E-1,118[&rate=5.922680735568296E-4]:7.448773460009E-1)[&rate=5.922680735568296E-4]:3.344136929436E-2,69[&rate=5.922680735568296E-4]:7.892776194049E-1)[&rate=5.922680735568296E-4]:5.79280403849E-1,128[&rate=5.922680735568296E-4]:1.217873091747E0)[&rate=5.922680735568296E-4]:5.376690869432E-2)[&rate=5.922680735568296E-4]:4.484510866525E-1)[&rate=5.922680735568296E-4]:8.171351926057E-2)[&rate=5.922680735568296E-4]:3.497790296403E-2,(35[&rate=5.922680735568296E-4]:2.025493095149E-1,36[&rate=5.922680735568296E-4]:2.491246519806E-1)[&rate=5.922680735568296E-4]:1.054660765158E-1)[&rate=5.922680735568296E-4]:2.085282223439E-1,(38[&rate=5.922680735568296E-4]:6.755244946694E-1,((97[&rate=5.922680735568296E-4]:3.488634380327E-1,(98[&rate=5.922680735568296E-4]:4.796210418903E-1,((99[&rate=5.922680735568296E-4]:3.295594211367E-1,96[&rate=5.922680735568296E-4]:2.940402954538E-1)[&rate=5.922680735568296E-4]:1.314071945466E-1,(95[&rate=5.922680735568296E-4]:3.999082643225E-1,(100[&rate=5.922680735568296E-4]:1.813936644837E-1,94[&rate=5.922680735568296E-4]:1.813936644837E-1)[&rate=5.922680735568296E-4]:1.338151462868E-1)[&rate=5.922680735568296E-4]:5.01293896123E-2)[&rate=5.922680735568296E-4]:4.051234970414E-2)[&rate=5.922680735568296E-4]:6.869594805494E-2)[&rate=5.922680735568296E-4]:1.016437472495E-1,(((146[&rate=5.922680735568296E-4]:5.042444854629E-1,(101[&rate=5.922680735568296E-4]:9.408544735625E-1,((((142[&rate=5.922680735568296E-4]:5.50004080345E-1,(141[&rate=5.922680735568296E-4]:2.272696034523E-1,(145[&rate=5.922680735568296E-4]:1.077916935575E-1,144[&rate=5.922680735568296E-4]:1.023122415026E-1)[&rate=5.922680735568296E-4]:1.222176359223E-1)[&rate=5.922680735568296E-4]:3.199947508652E-1)[&rate=5.922680735568296E-4]:8.437644436465E-1,((((13[&rate=5.922680735568296E-4]:5.855636254268E-1,19[&rate=5.922680735568296E-4]:6.239197898105E-1)[&rate=5.922680735568296E-4]:8.86058039581E-3,(115[&rate=5.922680735568296E-4]:3.766571344629E-1,(107[&rate=5.922680735568296E-4]:3.492192098942E-1,(109[&rate=5.922680735568296E-4]:3.398400336281E-1,((114[&rate=5.922680735568296E-4]:1.1150405679E-1,104[&rate=5.922680735568296E-4]:1.717780293928E-1)[&rate=5.922680735568296E-4]:9.65612308724E-2,108[&rate=5.922680735568296E-4]:2.655995342378E-1)[&rate=5.922680735568296E-4]:5.232269117124E-2)[&rate=5.922680735568296E-4]:2.855725845781E-2)[&rate=5.922680735568296E-4]:8.771189717145E-2)[&rate=5.922680735568296E-4]:1.355752905379E-1)[&rate=5.922680735568296E-4]:2.722840461191E-1,((148[&rate=5.922680735568296E-4]:2.782134172459E-1,143[&rate=5.922680735568296E-4]:2.754736912185E-1)[&rate=5.922680735568296E-4]:2.388902890509E-1,((106[&rate=5.922680735568296E-4]:1.712077337379E-1,(139[&rate=5.922680735568296E-4]:2.01489273013E-1,111[&rate=5.922680735568296E-4]:2.614680725962E-2)[&rate=5.922680735568296E-4]:1.614992826427E-1)[&rate=5.922680735568296E-4]:2.511932488279E-1,116[&rate=5.922680735568296E-4]:3.62127009963E-1)[&rate=5.922680735568296E-4]:1.166205319501E-1)[&rate=5.922680735568296E-4]:3.057689292067E-1)[&rate=5.922680735568296E-4]:5.377054625739E-2,(113[&rate=5.922680735568296E-4]:6.659351395322E-1,(((17[&rate=5.922680735568296E-4]:3.934121942973E-1,14[&rate=5.922680735568296E-4]:3.550560299136E-1)[&rate=5.922680735568296E-4]:2.457447388714E-1,(105[&rate=5.922680735568296E-4]:3.943529271124E-1,110[&rate=5.922680735568296E-4]:4.162707353315E-1)[&rate=5.922680735568296E-4]:1.790505813988E-1)[&rate=5.922680735568296E-4]:2.818688205085E-2,((112[&rate=5.922680735568296E-4]:3.559608923921E-1,(30[&rate=5.922680735568296E-4]:2.106361271625E-1,4[&rate=5.922680735568296E-4]:3.803338743645E-2)[&rate=5.922680735568296E-4]:2.603932583804E-1)[&rate=5.922680735568296E-4]:9.793349402637E-2,(117[&rate=5.922680735568296E-4]:4.558136703786E-1,9[&rate=5.922680735568296E-4]:4.448547662689E-1)[&rate=5.922680735568296E-4]:8.204420674348E-4)[&rate=5.922680735568296E-4]:1.750932644175E-1)[&rate=5.922680735568296E-4]:3.694748869634E-2)[&rate=5.922680735568296E-4]:2.545436586669E-1)[&rate=5.922680735568296E-4]:3.006869860661E-1)[&rate=5.922680735568296E-4]:1.29618498178E-1,(((24[&rate=5.922680735568296E-4]:8.343024079575E-1,(28[&rate=5.922680735568296E-4]:4.461424639042E-1,21[&rate=5.922680735568296E-4]:4.214849296578E-1)[&rate=5.922680735568296E-4]:3.93639396108E-1)[&rate=5.922680735568296E-4]:1.303817002459E-1,1[&rate=5.922680735568296E-4]:1.838621903952E-1)[&rate=5.922680735568296E-4]:2.154802903632E-1,(102[&rate=5.922680735568296E-4]:7.800091057693E-3,((23[&rate=5.922680735568296E-4]:5.056055937435E-1,(20[&rate=5.922680735568296E-4]:3.890288427366E-1,25[&rate=5.922680735568296E-4]:4.082069249284E-1)[&rate=5.922680735568296E-4]:1.083575729248E-1)[&rate=5.922680735568296E-4]:2.89403666134E-1,(140[&rate=5.922680735568296E-4]:4.880840597381E-1,11[&rate=5.922680735568296E-4]:5.072621419298E-1)[&rate=5.922680735568296E-4]:2.028156110985E-1)[&rate=5.922680735568296E-4]:3.634757626869E-1)[&rate=5.922680735568296E-4]:1.072047189255E-2)[&rate=5.922680735568296E-4]:2.582911167535E-1)[&rate=5.922680735568296E-4]:5.674889656196E-2,(((10[&rate=5.922680735568296E-4]:4.052804925133E-1,15[&rate=5.922680735568296E-4]:4.436366568967E-1)[&rate=5.922680735568296E-4]:1.598035852253E-1,(6[&rate=5.922680735568296E-4]:5.1838418137E-1,18[&rate=5.922680735568296E-4]:5.813978800001E-1)[&rate=5.922680735568296E-4]:3.026154020425E-2)[&rate=5.922680735568296E-4]:2.471247424182E-2,((((89[&rate=5.922680735568296E-4]:1.475232586891E-1,88[&rate=5.922680735568296E-4]:1.338246285521E-1)[&rate=5.922680735568296E-4]:1.305608511249E-1,87[&rate=5.922680735568296E-4]:2.64385479677E-1)[&rate=5.922680735568296E-4]:1.254441974999E-2,(((83[&rate=5.922680735568296E-4]:6.514115260995E-2,85[&rate=5.922680735568296E-4]:6.514115260995E-2)[&rate=5.922680735568296E-4]:5.805765360101E-2,(86[&rate=5.922680735568296E-4]:8.060004790271E-2,(84[&rate=5.922680735568296E-4]:2.193240855132E-2,93[&rate=5.922680735568296E-4]:3.563103868833E-2)[&rate=5.922680735568296E-4]:5.86676393514E-2)[&rate=5.922680735568296E-4]:4.259875830825E-2)[&rate=5.922680735568296E-4]:7.129434450209E-2,((90[&rate=5.922680735568296E-4]:7.724894772217E-2,91[&rate=5.922680735568296E-4]:7.724894772217E-2)[&rate=5.922680735568296E-4]:3.738376794767E-2,92[&rate=5.922680735568296E-4]:1.146327156698E-1)[&rate=5.922680735568296E-4]:9.355906518022E-2)[&rate=5.922680735568296E-4]:8.243674871398E-2)[&rate=5.922680735568296E-4]:6.249832149184E-1,3[&rate=5.922680735568296E-4]:3.621870869483E-1)[&rate=5.922680735568296E-4]:1.591163143473E-1)[&rate=5.922680735568296E-4]:8.095174489427E-1)[&rate=5.922680735568296E-4]:6.127733493518E-1)[&rate=5.922680735568296E-4]:4.163355916593E-1)[&rate=5.922680735568296E-4]:4.004325915032E-3,((39[&rate=5.922680735568296E-4]:3.659640470944E-1,147[&rate=5.922680735568296E-4]:4.233410962747E-1)[&rate=5.922680735568296E-4]:2.056572458965E-2,40[&rate=5.922680735568296E-4]:3.86529771684E-1)[&rate=5.922680735568296E-4]:1.500460459037E-3)[&rate=5.922680735568296E-4]:9.97362361228E-5,((((31[&rate=5.922680735568296E-4]:6.504075386352E-1,(22[&rate=5.922680735568296E-4]:4.525005496913E-1,27[&rate=5.922680735568296E-4]:4.689389058557E-1)[&rate=5.922680735568296E-4]:1.431124683958E-1)[&rate=5.922680735568296E-4]:1.017459620254E-1,((7[&rate=5.922680735568296E-4]:9.76993315636E-2,8[&rate=5.922680735568296E-4]:9.76993315636E-2)[&rate=5.922680735568296E-4]:2.564123150596E-1,26[&rate=5.922680735568296E-4]:4.609609616918E-1)[&rate=5.922680735568296E-4]:2.473569225304E-1)[&rate=5.922680735568296E-4]:8.517080852865E-2,2[&rate=5.922680735568296E-4]:6.099270489151E-1)[&rate=5.922680735568296E-4]:1.098631538625E0,16[&rate=5.922680735568296E-4]:1.837325710828E0)[&rate=5.922680735568296E-4]:6.362971836688E-1)[&rate=5.922680735568296E-4]:1.334154682692E-1)[&rate=5.922680735568296E-4]:2.222850689501E-1)[&rate=5.922680735568296E-4]:4.433845602206E-1)[&rate=5.922680735568296E-4]:2.165896359617E-1,((((((((29[&rate=5.922680735568296E-4]:4.971983824828E-1,(5[&rate=5.922680735568296E-4]:1.221400627981E-1,12[&rate=5.922680735568296E-4]:1.604962271815E-1)[&rate=5.922680735568296E-4]:2.298528402327E-1)[&rate=5.922680735568296E-4]:1.395276327466E-1,103[&rate=5.922680735568296E-4]:4.038493029006E-1)[&rate=5.922680735568296E-4]:1.906498523017E0,((133[&rate=5.922680735568296E-4]:4.145838651592E-1,137[&rate=5.922680735568296E-4]:4.556797555702E-1)[&rate=5.922680735568296E-4]:3.513044228182E-2,134[&rate=5.922680735568296E-4]:4.195773211398E-1)[&rate=5.922680735568296E-4]:9.702225595724E-1)[&rate=5.922680735568296E-4]:2.803563367049E-3,52[&rate=5.922680735568296E-4]:6.488576547236E-1)[&rate=5.922680735568296E-4]:8.902914156083E-2,(53[&rate=5.922680735568296E-4]:6.206870110124E-1,((75[&rate=5.922680735568296E-4]:5.898720137184E-1,(76[&rate=5.922680735568296E-4]:4.388682265735E-1,(74[&rate=5.922680735568296E-4]:3.322794713561E-1,70[&rate=5.922680735568296E-4]:2.939233069727E-1)[&rate=5.922680735568296E-4]:1.065887552174E-1)[&rate=5.922680735568296E-4]:1.510037871449E-1)[&rate=5.922680735568296E-4]:1.921558840604E-1,(((71[&rate=5.922680735568296E-4]:1.900260370977E-1,(81[&rate=5.922680735568296E-4]:1.618556427898E-1,80[&rate=5.922680735568296E-4]:1.618556427898E-1)[&rate=5.922680735568296E-4]:4.734847649969E-2)[&rate=5.922680735568296E-4]:1.418269902378E-1,77[&rate=5.922680735568296E-4]:3.948667259656E-1)[&rate=5.922680735568296E-4]:1.42483947039E-2,(73[&rate=5.922680735568296E-4]:3.262437943146E-1,((78[&rate=5.922680735568296E-4]:4.201616419399E-2,72[&rate=5.922680735568296E-4]:2.009835597468E-2)[&rate=5.922680735568296E-4]:1.719864359417E-1,(82[&rate=5.922680735568296E-4]:1.742404838156E-1,79[&rate=5.922680735568296E-4]:1.660213057335E-1)[&rate=5.922680735568296E-4]:4.79812944022E-2)[&rate=5.922680735568296E-4]:7.114530376803E-2)[&rate=5.922680735568296E-4]:8.835077840968E-2)[&rate=5.922680735568296E-4]:3.674333250546E-1)[&rate=5.922680735568296E-4]:5.851221718456E-1)[&rate=5.922680735568296E-4]:1.090030639607E-1)[&rate=5.922680735568296E-4]:3.483466673131E-1,125[&rate=5.922680735568296E-4]:8.67654228625E-1)[&rate=5.922680735568296E-4]:4.578207145699E-1,((((54[&rate=5.922680735568296E-4]:6.409168031933E-2,37[&rate=5.922680735568296E-4]:1.405944125598E-1)[&rate=5.922680735568296E-4]:1.967771425624E-1,((59[&rate=5.922680735568296E-4]:2.610083672662E-1,(56[&rate=5.922680735568296E-4]:1.800490622732E-1,55[&rate=5.922680735568296E-4]:1.800490622732E-1)[&rate=5.922680735568296E-4]:7.276258368139E-2)[&rate=5.922680735568296E-4]:1.153915534076E-2,58[&rate=5.922680735568296E-4]:2.91673205667E-1)[&rate=5.922680735568296E-4]:2.657266639505E-2)[&rate=5.922680735568296E-4]:1.026188766899E-1,57[&rate=5.922680735568296E-4]:4.04471306129E-1)[&rate=5.922680735568296E-4]:4.287609906853E-1,68[&rate=5.922680735568296E-4]:7.813197285082E-1)[&rate=5.922680735568296E-4]:3.774885480199E-1)[&rate=5.922680735568296E-4]:3.456316346404E-2,(((119[&rate=5.922680735568296E-4]:1.874218222378E0,((120[&rate=5.922680735568296E-4]:1.463679421768E0,126[&rate=5.922680735568296E-4]:7.738673100834E-1)[&rate=5.922680735568296E-4]:7.870032862693E-2,(135[&rate=5.922680735568296E-4]:9.905123085659E-1,(138[&rate=5.922680735568296E-4]:4.287112003204E-1,136[&rate=5.922680735568296E-4]:2.972043510052E-1)[&rate=5.922680735568296E-4]:7.618011082456E-1)[&rate=5.922680735568296E-4]:2.998126473088E-1)[&rate=5.922680735568296E-4]:2.359480610235E-1)[&rate=5.922680735568296E-4]:3.621089193233E-1,66[&rate=5.922680735568296E-4]:2.034504293722E-1)[&rate=5.922680735568296E-4]:1.433412337362E-1,(67[&rate=5.922680735568296E-4]:1.375690153911E-1,(123[&rate=5.922680735568296E-4]:1.84241874041E-1,(124[&rate=5.922680735568296E-4]:1.660369233056E-1,122[&rate=5.922680735568296E-4]:1.687691637427E-1)[&rate=5.922680735568296E-4]:1.547271029824E-2)[&rate=5.922680735568296E-4]:4.545996916908E-1)[&rate=5.922680735568296E-4]:2.092226477173E-1)[&rate=5.922680735568296E-4]:2.988591391115E-1)[&rate=5.922680735568296E-4]:8.74824421164E-2)[&rate=5.922680735568296E-4]:1.503830504016E-1)[&rate=5.922680735568296E-4]:7.862020887607E-3,33[&rate=5.922680735568296E-4]:1.1926260831E-2)[&rate=5.922680735568296E-4]:1.668227198115E-2);
tree STATE_57620000 [&joint=-20969.067084417824,lnP=-20969.067084417824] = [&R] ((32[&rate=5.982723383367904E-4]:1.241199591526E-3,(34[&rate=5.982723383367904E-4]:1.798523198547E-2,((((52[&rate=5.982723383367904E-4]:8.665554342057E-1,(((75[&rate=5.982723383367904E-4]:6.056985708133E-1,((70[&rate=5.982723383367904E-4]:3.331023952379E-1,76[&rate=5.982723383367904E-4]:3.714585596214E-1)[&rate=5.982723383367904E-4]:3.23882587946E-2,74[&rate=5.982723383367904E-4]:4.03846818416E-1)[&rate=5.982723383367904E-4]:2.018517523973E-1)[&rate=5.982723383367904E-4]:1.459795384155E-1,((77[&rate=5.982723383367904E-4]:4.300660291666E-1,(73[&rate=5.982723383367904E-4]:3.732111274334E-1,(82[&rate=5.982723383367904E-4]:2.476176027047E-1,(71[&rate=5.982723383367904E-4]:6.642426455768E-2,(79[&rate=5.982723383367904E-4]:9.064368546954E-2,(78[&rate=5.982723383367904E-4]:4.893338385031E-2,72[&rate=5.982723383367904E-4]:2.701557563099E-2)[&rate=5.982723383367904E-4]:4.171030161924E-2)[&rate=5.982723383367904E-4]:3.177839362165E-3)[&rate=5.982723383367904E-4]:1.45576899791E-1)[&rate=5.982723383367904E-4]:9.271681239987E-2)[&rate=5.982723383367904E-4]:6.233435378799E-2)[&rate=5.982723383367904E-4]:1.746753628284E-1,(81[&rate=5.982723383367904E-4]:4.308801506876E-2,80[&rate=5.982723383367904E-4]:4.308801506876E-2)[&rate=5.982723383367904E-4]:5.178177604879E-1)[&rate=5.982723383367904E-4]:1.41457265179E-1)[&rate=5.982723383367904E-4]:6.184559605357E-1,((((29[&rate=5.982723383367904E-4]:5.598703868579E-1,(5[&rate=5.982723383367904E-4]:1.294384035006E-1,12[&rate=5.982723383367904E-4]:1.677945678841E-1)[&rate=5.982723383367904E-4]:2.852265039053E-1)[&rate=5.982723383367904E-4]:2.641573598618E-1,103[&rate=5.982723383367904E-4]:5.91151034391E-1)[&rate=5.982723383367904E-4]:1.674612637063E0,((133[&rate=5.982723383367904E-4]:5.723274814904E-1,134[&rate=5.982723383367904E-4]:5.421904951892E-1)[&rate=5.982723383367904E-4]:4.382607848078E-2,137[&rate=5.982723383367904E-4]:6.572494503822E-1)[&rate=5.982723383367904E-4]:7.591991525783E-1)[&rate=5.982723383367904E-4]:1.394691837273E-2,53[&rate=5.982723383367904E-4]:6.072201339539E-1)[&rate=5.982723383367904E-4]:1.645087719842E-2)[&rate=5.982723383367904E-4]:2.34687701742E-1)[&rate=5.982723383367904E-4]:2.416304339526E-1,125[&rate=5.982723383367904E-4]:8.896066331858E-1)[&rate=5.982723383367904E-4]:3.685321851912E-1,((59[&rate=5.982723383367904E-4]:3.300257876097E-1,(((56[&rate=5.982723383367904E-4]:1.910057301783E-1,55[&rate=5.982723383367904E-4]:1.910057301783E-1)[&rate=5.982723383367904E-4]:5.734713410264E-2,57[&rate=5.982723383367904E-4]:2.592818260296E-1)[&rate=5.982723383367904E-4]:4.801435491527E-2,(58[&rate=5.982723383367904E-4]:2.401131186569E-1,(54[&rate=5.982723383367904E-4]:1.767764466493E-1,37[&rate=5.982723383367904E-4]:2.532791788897E-1)[&rate=5.982723383367904E-4]:5.959622827302E-3)[&rate=5.982723383367904E-4]:8.357650491101E-2)[&rate=5.982723383367904E-4]:2.546184710193E-2)[&rate=5.982723383367904E-4]:5.060078105769E-1,68[&rate=5.982723383367904E-4]:7.868532703176E-1)[&rate=5.982723383367904E-4]:3.046188813926E-1)[&rate=5.982723383367904E-4]:1.814535346368E-1,((((67[&rate=5.982723383367904E-4]:1.46496374157E-1,((124[&rate=5.982723383367904E-4]:9.387004168648E-2,123[&rate=5.982723383367904E-4]:9.66022821236E-2)[&rate=5.982723383367904E-4]:1.79326999945E-2,122[&rate=5.982723383367904E-4]:1.145349821181E-1)[&rate=5.982723383367904E-4]:5.332339423796E-1)[&rate=5.982723383367904E-4]:1.534536675233E-1,(((135[&rate=5.982723383367904E-4]:4.172665482585E-1,(138[&rate=5.982723383367904E-4]:3.504196748415E-1,136[&rate=5.982723383367904E-4]:2.189128255263E-1)[&rate=5.982723383367904E-4]:2.668468734171E-1)[&rate=5.982723383367904E-4]:5.477630888828E-2,(119[&rate=5.982723383367904E-4]:7.629432756479E-1,120[&rate=5.982723383367904E-4]:6.67052864689E-1)[&rate=5.982723383367904E-4]:5.704478697831E-2)[&rate=5.982723383367904E-4]:1.277507997432E0,126[&rate=5.982723383367904E-4]:1.311793537414E0)[&rate=5.982723383367904E-4]:2.353306939509E-1)[&rate=5.982723383367904E-4]:4.280653635812E-2,66[&rate=5.982723383367904E-4]:3.427565780385E-1)[&rate=5.982723383367904E-4]:2.040411683363E-1,((((45[&rate=5.982723383367904E-4]:6.591220471364E-1,(((47[&rate=5.982723383367904E-4]:1.210499690047E-1,44[&rate=5.982723383367904E-4]:1.155854881305E-1)[&rate=5.982723383367904E-4]:2.763961193334E-1,51[&rate=5.982723383367904E-4]:3.701236839667E-1)[&rate=5.982723383367904E-4]:9.976046566186E-2,((50[&rate=5.982723383367904E-4]:3.372078163182E-1,49[&rate=5.982723383367904E-4]:3.372078163182E-1)[&rate=5.982723383367904E-4]:1.254403699766E-1,(43[&rate=5.982723383367904E-4]:4.741078792284E-1,(46[&rate=5.982723383367904E-4]:4.602900025394E-1,((42[&rate=5.982723383367904E-4]:2.200789617376E-1,41[&rate=5.982723383367904E-4]:2.146144808634E-1)[&rate=5.982723383367904E-4]:8.482734374612E-2,48[&rate=5.982723383367904E-4]:3.43157671604E-1)[&rate=5.982723383367904E-4]:1.062033691869E-1)[&rate=5.982723383367904E-4]:1.381787668903E-2)[&rate=5.982723383367904E-4]:2.132719231213E-2)[&rate=5.982723383367904E-4]:1.771482459481E-3)[&rate=5.982723383367904E-4]:1.701122144478E-1)[&rate=5.982723383367904E-4]:1.929052750489E-1,(((69[&rate=5.982723383367904E-4]:6.791899781983E-1,((132[&rate=5.982723383367904E-4]:1.547028587939E-1,129[&rate=5.982723383367904E-4]:1.519631327665E-1)[&rate=5.982723383367904E-4]:2.129933877331E-1,(131[&rate=5.982723383367904E-4]:6.473096392455E-2,130[&rate=5.982723383367904E-4]:6.199123789719E-2)[&rate=5.982723383367904E-4]:3.029652826024E-1)[&rate=5.982723383367904E-4]:1.662882522191E-1)[&rate=5.982723383367904E-4]:8.338476738094E-2,118[&rate=5.982723383367904E-4]:7.516158414696E-1)[&rate=5.982723383367904E-4]:6.134986724209E-1,(((65[&rate=5.982723383367904E-4]:1.990055451185E-1,(60[&rate=5.982723383367904E-4]:1.245788909913E-1,(64[&rate=5.982723383367904E-4]:2.094274620235E-1,62[&rate=5.982723383367904E-4]:2.505233524345E-1)[&rate=5.982723383367904E-4]:6.583636047446E-2)[&rate=5.982723383367904E-4]:7.442665412722E-2)[&rate=5.982723383367904E-4]:1.227667950097E-1,(61[&rate=5.982723383367904E-4]:1.7047628942E-1,63[&rate=5.982723383367904E-4]:1.29380399009E-1)[&rate=5.982723383367904E-4]:3.430768726259E-1)[&rate=5.982723383367904E-4]:6.920841615802E-1,128[&rate=5.982723383367904E-4]:1.065911296229E0)[&rate=5.982723383367904E-4]:1.594771902644E-1)[&rate=5.982723383367904E-4]:4.000350479835E-1)[&rate=5.982723383367904E-4]:1.158245533291E-1,(((36[&rate=5.982723383367904E-4]:5.688255712574E-2,35[&rate=5.982723383367904E-4]:1.030721465998E-2)[&rate=5.982723383367904E-4]:1.522273156929E-1,127[&rate=5.982723383367904E-4]:2.729657818024E0)[&rate=5.982723383367904E-4]:3.900721768601E-2,121[&rate=5.982723383367904E-4]:2.327569145299E0)[&rate=5.982723383367904E-4]:1.093921647919E-2)[&rate=5.982723383367904E-4]:3.221286110499E-1,(38[&rate=5.982723383367904E-4]:8.876837810257E-1,(((146[&rate=5.982723383367904E-4]:5.499283341653E-1,((39[&rate=5.982723383367904E-4]:3.92904345333E-1,(101[&rate=5.982723383367904E-4]:6.148225060641E-1,(((142[&rate=5.982723383367904E-4]:6.293946713226E-1,((141[&rate=5.982723383367904E-4]:4.416611406428E-1,145[&rate=5.982723383367904E-4]:4.444008666704E-1)[&rate=5.982723383367904E-4]:1.431295651139E-2,144[&rate=5.982723383367904E-4]:4.532343711268E-1)[&rate=5.982723383367904E-4]:1.706808481409E-1)[&rate=5.982723383367904E-4]:7.846079802916E-1,((102[&rate=5.982723383367904E-4]:3.21068782737E-2,(((1[&rate=5.982723383367904E-4]:1.049085492315E-1,(28[&rate=5.982723383367904E-4]:8.287567181196E-1,21[&rate=5.982723383367904E-4]:8.040991838731E-1)[&rate=5.982723383367904E-4]:6.245320097488E-2)[&rate=5.982723383367904E-4]:4.920522200689E-2,24[&rate=5.982723383367904E-4]:9.349356890466E-1)[&rate=5.982723383367904E-4]:2.393628162474E-1,((23[&rate=5.982723383367904E-4]:6.15207322287E-1,(20[&rate=5.982723383367904E-4]:3.966591348418E-1,25[&rate=5.982723383367904E-4]:4.158372170336E-1)[&rate=5.982723383367904E-4]:2.10329009363E-1)[&rate=5.982723383367904E-4]:3.224899118147E-1,(140[&rate=5.982723383367904E-4]:5.18223357721E-1,11[&rate=5.982723383367904E-4]:5.374014399127E-1)[&rate=5.982723383367904E-4]:3.153642873397E-1)[&rate=5.982723383367904E-4]:2.256423670827E-1)[&rate=5.982723383367904E-4]:1.945220859601E-2)[&rate=5.982723383367904E-4]:1.311271618317E-1,((((109[&rate=5.982723383367904E-4]:5.04741422988E-1,(108[&rate=5.982723383367904E-4]:2.906587412831E-1,(107[&rate=5.982723383367904E-4]:1.790720415255E-1,(114[&rate=5.982723383367904E-4]:5.503265453426E-3,104[&rate=5.982723383367904E-4]:6.57772380562E-2)[&rate=5.982723383367904E-4]:1.132948034693E-1)[&rate=5.982723383367904E-4]:1.14326425785E-1)[&rate=5.982723383367904E-4]:1.921648734858E-1)[&rate=5.982723383367904E-4]:2.480376923385E-1,(115[&rate=5.982723383367904E-4]:6.253119193373E-1,(13[&rate=5.982723383367904E-4]:4.174985030828E-1,19[&rate=5.982723383367904E-4]:4.558546674664E-1)[&rate=5.982723383367904E-4]:2.900051970764E-1)[&rate=5.982723383367904E-4]:4.801514119466E-2)[&rate=5.982723383367904E-4]:7.863473983459E-2,(((106[&rate=5.982723383367904E-4]:2.874778595296E-1,139[&rate=5.982723383367904E-4]:4.792586814474E-1)[&rate=5.982723383367904E-4]:5.005008758724E-2,111[&rate=5.982723383367904E-4]:3.539663032812E-1)[&rate=5.982723383367904E-4]:3.546149311389E-1,(116[&rate=5.982723383367904E-4]:5.876073294101E-1,(148[&rate=5.982723383367904E-4]:2.561787886463E-1,143[&rate=5.982723383367904E-4]:2.534390626189E-1)[&rate=5.982723383367904E-4]:3.697847051475E-1)[&rate=5.982723383367904E-4]:4.426157624291E-2)[&rate=5.982723383367904E-4]:1.200928947136E-1)[&rate=5.982723383367904E-4]:3.454128001137E-1,((((9[&rate=5.982723383367904E-4]:8.146764549669E-2,117[&rate=5.982723383367904E-4]:9.242654960634E-2)[&rate=5.982723383367904E-4]:4.708518749381E-1,112[&rate=5.982723383367904E-4]:5.605386985169E-1)[&rate=5.982723383367904E-4]:1.284437164273E-1,((17[&rate=5.982723383367904E-4]:2.046423585037E-1,14[&rate=5.982723383367904E-4]:1.6628619412E-1)[&rate=5.982723383367904E-4]:4.085965902332E-1,(30[&rate=5.982723383367904E-4]:4.378307281537E-1,4[&rate=5.982723383367904E-4]:2.652279884277E-1)[&rate=5.982723383367904E-4]:2.521205493503E-1)[&rate=5.982723383367904E-4]:1.14099630591E-1)[&rate=5.982723383367904E-4]:6.087638389088E-2,(105[&rate=5.982723383367904E-4]:3.967675065264E-1,(113[&rate=5.982723383367904E-4]:3.087539061616E-1,110[&rate=5.982723383367904E-4]:3.032744541068E-1)[&rate=5.982723383367904E-4]:1.154108606387E-1)[&rate=5.982723383367904E-4]:3.256940320348E-1)[&rate=5.982723383367904E-4]:4.297075824671E-1)[&rate=5.982723383367904E-4]:5.764026154283E-2)[&rate=5.982723383367904E-4]:4.193269042997E-3)[&rate=5.982723383367904E-4]:2.082030224536E-1,((((87[&rate=5.982723383367904E-4]:2.388326141683E-1,(89[&rate=5.982723383367904E-4]:1.261335980419E-1,88[&rate=5.982723383367904E-4]:1.124349679048E-1)[&rate=5.982723383367904E-4]:1.263976462634E-1)[&rate=5.982723383367904E-4]:3.154760215273E-2,(((90[&rate=5.982723383367904E-4]:2.766069839357E-2,91[&rate=5.982723383367904E-4]:2.766069839357E-2)[&rate=5.982723383367904E-4]:1.235147755378E-1,92[&rate=5.982723383367904E-4]:1.511754739314E-1)[&rate=5.982723383367904E-4]:9.863344804676E-2,((85[&rate=5.982723383367904E-4]:1.328039500716E-1,86[&rate=5.982723383367904E-4]:1.328039500716E-1)[&rate=5.982723383367904E-4]:7.421048693113E-2,(83[&rate=5.982723383367904E-4]:1.774115994528E-1,(93[&rate=5.982723383367904E-4]:1.2144848475E-1,84[&rate=5.982723383367904E-4]:1.07749854613E-1)[&rate=5.982723383367904E-4]:6.966174483982E-2)[&rate=5.982723383367904E-4]:2.96028375499E-2)[&rate=5.982723383367904E-4]:2.909585483842E-2)[&rate=5.982723383367904E-4]:3.426992447986E-2)[&rate=5.982723383367904E-4]:8.902896317561E-1,3[&rate=5.982723383367904E-4]:6.209438206799E-1)[&rate=5.982723383367904E-4]:4.037355612069E-2,((18[&rate=5.982723383367904E-4]:3.74022882709E-1,6[&rate=5.982723383367904E-4]:3.110091840788E-1)[&rate=5.982723383367904E-4]:1.083520215031E-1,(10[&rate=5.982723383367904E-4]:3.210119983774E-1,15[&rate=5.982723383367904E-4]:3.593681627609E-1)[&rate=5.982723383367904E-4]:1.147875633689E-1)[&rate=5.982723383367904E-4]:2.940109657392E-1)[&rate=5.982723383367904E-4]:7.11573228774E-1)[&rate=5.982723383367904E-4]:2.44671626517E-1)[&rate=5.982723383367904E-4]:7.512459982626E-1)[&rate=5.982723383367904E-4]:2.848557991283E-2,(97[&rate=5.982723383367904E-4]:2.358505595471E-1,(16[&rate=5.982723383367904E-4]:1.918289546175E0,(((22[&rate=5.982723383367904E-4]:3.494426228217E-1,27[&rate=5.982723383367904E-4]:3.65880978986E-1)[&rate=5.982723383367904E-4]:3.818883684078E-1,(31[&rate=5.982723383367904E-4]:7.845901027276E-1,((7[&rate=5.982723383367904E-4]:1.291188677058E-1,8[&rate=5.982723383367904E-4]:1.291188677058E-1)[&rate=5.982723383367904E-4]:2.550113422766E-1,26[&rate=5.982723383367904E-4]:4.90979525051E-1)[&rate=5.982723383367904E-4]:2.497749612382E-1)[&rate=5.982723383367904E-4]:1.53540904993E-3)[&rate=5.982723383367904E-4]:2.875985176657E-2,2[&rate=5.982723383367904E-4]:5.8748810327E-1)[&rate=5.982723383367904E-4]:1.202034319618E0)[&rate=5.982723383367904E-4]:4.740921908551E-1)[&rate=5.982723383367904E-4]:1.145011143325E-1)[&rate=5.982723383367904E-4]:8.319829684543E-3)[&rate=5.982723383367904E-4]:5.016415473325E-3,(40[&rate=5.982723383367904E-4]:3.475285660028E-1,147[&rate=5.982723383367904E-4]:4.049056151831E-1)[&rate=5.982723383367904E-4]:8.71976044009E-2)[&rate=5.982723383367904E-4]:1.484897664884E-1,(98[&rate=5.982723383367904E-4]:4.90731831408E-1,((95[&rate=5.982723383367904E-4]:4.746085859634E-1,(100[&rate=5.982723383367904E-4]:2.535465787771E-1,94[&rate=5.982723383367904E-4]:2.535465787771E-1)[&rate=5.982723383367904E-4]:1.363625536343E-1)[&rate=5.982723383367904E-4]:1.187620555049E-2,(99[&rate=5.982723383367904E-4]:4.14558303871E-1,96[&rate=5.982723383367904E-4]:3.790391781881E-1)[&rate=5.982723383367904E-4]:8.285544939146E-2)[&rate=5.982723383367904E-4]:1.517600164285E-2)[&rate=5.982723383367904E-4]:2.208994060304E-1)[&rate=5.982723383367904E-4]:3.727738550626E-1)[&rate=5.982723383367904E-4]:2.492912410578E-1)[&rate=5.982723383367904E-4]:1.218817080677E-2)[&rate=5.982723383367904E-4]:1.784073022E-1)[&rate=5.982723383367904E-4]:1.557938820408E-1)[&rate=5.982723383367904E-4]:5.173775825144E-3)[&rate=5.982723383367904E-4]:5.843614418875E-2,33[&rate=5.982723383367904E-4]:6.515679583499E-2);
tree STATE_57630000 [&joint=-20967.570230225032,lnP=-20967.570230225032] = [&R] ((32[&rate=5.707260643306672E-4]:4.542033562305E-2,(34[&rate=5.707260643306672E-4]:1.300463497156E-2,(((67[&rate=5.707260643306672E-4]:2.267451051984E-1,((124[&rate=5.707260643306672E-4]:1.032765724103E-1,123[&rate=5.707260643306672E-4]:1.060088128475E-1)[&rate=5.707260643306672E-4]:2.235204880408E-1,122[&rate=5.707260643306672E-4]:3.295293008883E-1)[&rate=5.707260643306672E-4]:3.984883546508E-1)[&rate=5.707260643306672E-4]:1.373213901101E-1,((126[&rate=5.707260643306672E-4]:1.006771189374E0,(119[&rate=5.707260643306672E-4]:1.548563011587E0,(120[&rate=5.707260643306672E-4]:1.045630840938E0,(135[&rate=5.707260643306672E-4]:2.330482177597E-1,(138[&rate=5.707260643306672E-4]:1.773682035819E-1,136[&rate=5.707260643306672E-4]:4.586135426668E-2)[&rate=5.707260643306672E-4]:2.556800141779E-1)[&rate=5.707260643306672E-4]:5.605278286583E-1)[&rate=5.707260643306672E-4]:4.070417596898E-1)[&rate=5.707260643306672E-4]:2.439107004304E-1)[&rate=5.707260643306672E-4]:4.904423912096E-1,66[&rate=5.707260643306672E-4]:2.500393908985E-1)[&rate=5.707260643306672E-4]:1.1402710441E-1)[&rate=5.707260643306672E-4]:4.003552249391E-1,((((53[&rate=5.707260643306672E-4]:7.340528015054E-1,((((29[&rate=5.707260643306672E-4]:4.098681027945E-1,(5[&rate=5.707260643306672E-4]:1.238730271744E-1,12[&rate=5.707260643306672E-4]:1.622291915579E-1)[&rate=5.707260643306672E-4]:1.407895961681E-1)[&rate=5.707260643306672E-4]:3.275095801741E-1,103[&rate=5.707260643306672E-4]:5.045009706398E-1)[&rate=5.707260643306672E-4]:1.687163713692E0,52[&rate=5.707260643306672E-4]:5.273709497709E-1)[&rate=5.707260643306672E-4]:1.01889964733E-1,(((75[&rate=5.707260643306672E-4]:5.257291678323E-1,((70[&rate=5.707260643306672E-4]:2.658580308446E-1,76[&rate=5.707260643306672E-4]:3.04214195228E-1)[&rate=5.707260643306672E-4]:7.486312889063E-2,74[&rate=5.707260643306672E-4]:3.790773241187E-1)[&rate=5.707260643306672E-4]:1.466518437136E-1)[&rate=5.707260643306672E-4]:3.987751531536E-2,((77[&rate=5.707260643306672E-4]:4.211673371755E-1,((((78[&rate=5.707260643306672E-4]:1.627887519146E-1,72[&rate=5.707260643306672E-4]:1.408709436953E-1)[&rate=5.707260643306672E-4]:1.252849281772E-1,82[&rate=5.707260643306672E-4]:2.962928581739E-1)[&rate=5.707260643306672E-4]:5.1587709634E-2,(71[&rate=5.707260643306672E-4]:2.732199569414E-2,79[&rate=5.707260643306672E-4]:5.471925596817E-2)[&rate=5.707260643306672E-4]:2.849421337577E-1)[&rate=5.707260643306672E-4]:2.356145800834E-2,73[&rate=5.707260643306672E-4]:4.04318738145E-1)[&rate=5.707260643306672E-4]:2.232805108523E-2)[&rate=5.707260643306672E-4]:5.291066062049E-2,(81[&rate=5.707260643306672E-4]:1.448132393627E-1,80[&rate=5.707260643306672E-4]:1.448132393627E-1)[&rate=5.707260643306672E-4]:2.854291419949E-1)[&rate=5.707260643306672E-4]:8.604923329697E-2)[&rate=5.707260643306672E-4]:7.671932827161E-1,((133[&rate=5.707260643306672E-4]:3.837085206609E-1,137[&rate=5.707260643306672E-4]:4.248044110719E-1)[&rate=5.707260643306672E-4]:1.415042318384E-1,134[&rate=5.707260643306672E-4]:4.950757661982E-1)[&rate=5.707260643306672E-4]:8.432036517205E-1)[&rate=5.707260643306672E-4]:3.472728594078E-2)[&rate=5.707260643306672E-4]:1.12988608313E-1)[&rate=5.707260643306672E-4]:2.873111753385E-1,125[&rate=5.707260643306672E-4]:8.109814631827E-1)[&rate=5.707260643306672E-4]:2.898402016759E-1,((57[&rate=5.707260643306672E-4]:4.241307535277E-1,(((37[&rate=5.707260643306672E-4]:1.924776133559E-1,54[&rate=5.707260643306672E-4]:1.159748811155E-1)[&rate=5.707260643306672E-4]:1.857918774151E-1,(56[&rate=5.707260643306672E-4]:2.092352267455E-1,55[&rate=5.707260643306672E-4]:2.092352267455E-1)[&rate=5.707260643306672E-4]:1.225861765938E-1)[&rate=5.707260643306672E-4]:2.424333020451E-3,(59[&rate=5.707260643306672E-4]:3.008572924793E-1,58[&rate=5.707260643306672E-4]:3.199829755394E-1)[&rate=5.707260643306672E-4]:4.1585165192E-2)[&rate=5.707260643306672E-4]:7.895605541923E-2)[&rate=5.707260643306672E-4]:2.688492655951E-1,68[&rate=5.707260643306672E-4]:6.410674508166E-1)[&rate=5.707260643306672E-4]:2.930875473752E-1)[&rate=5.707260643306672E-4]:1.652245562992E-1,((((45[&rate=5.707260643306672E-4]:6.735063853282E-1,((((48[&rate=5.707260643306672E-4]:1.78047958153E-1,42[&rate=5.707260643306672E-4]:1.397965920328E-1)[&rate=5.707260643306672E-4]:1.829346238117E-1,41[&rate=5.707260643306672E-4]:3.172667349702E-1)[&rate=5.707260643306672E-4]:8.481917329751E-2,(46[&rate=5.707260643306672E-4]:4.248147312739E-1,43[&rate=5.707260643306672E-4]:4.248147312739E-1)[&rate=5.707260643306672E-4]:3.191598573684E-2)[&rate=5.707260643306672E-4]:4.194822849302E-2,((50[&rate=5.707260643306672E-4]:3.212782644113E-1,49[&rate=5.707260643306672E-4]:3.212782644113E-1)[&rate=5.707260643306672E-4]:1.225209186746E-1,(51[&rate=5.707260643306672E-4]:3.759289350594E-1,(47[&rate=5.707260643306672E-4]:1.242384054285E-2,44[&rate=5.707260643306672E-4]:6.959359668597E-3)[&rate=5.707260643306672E-4]:3.908274988881E-1)[&rate=5.707260643306672E-4]:7.333472890073E-2)[&rate=5.707260643306672E-4]:2.20928771721E-2)[&rate=5.707260643306672E-4]:1.830241611359E-1)[&rate=5.707260643306672E-4]:1.016979218488E-1,((((65[&rate=5.707260643306672E-4]:3.337357567097E-1,(60[&rate=5.707260643306672E-4]:2.976242476273E-1,(64[&rate=5.707260643306672E-4]:2.831426574508E-1,62[&rate=5.707260643306672E-4]:3.242385478618E-1)[&rate=5.707260643306672E-4]:1.651665216833E-1)[&rate=5.707260643306672E-4]:3.611150908237E-2)[&rate=5.707260643306672E-4]:3.609074868253E-1,(61[&rate=5.707260643306672E-4]:1.881699095892E-1,63[&rate=5.707260643306672E-4]:1.470740191781E-1)[&rate=5.707260643306672E-4]:6.982541558636E-1)[&rate=5.707260643306672E-4]:3.938460037178E-1,128[&rate=5.707260643306672E-4]:1.140544041773E0)[&rate=5.707260643306672E-4]:1.219629458503E-1,((118[&rate=5.707260643306672E-4]:4.378308179737E-1,69[&rate=5.707260643306672E-4]:4.487897220834E-1)[&rate=5.707260643306672E-4]:4.580104549519E-1,((129[&rate=5.707260643306672E-4]:3.176944740635E-1,132[&rate=5.707260643306672E-4]:3.204342000909E-1)[&rate=5.707260643306672E-4]:7.100357069051E-2,(131[&rate=5.707260643306672E-4]:1.994897449006E-1,130[&rate=5.707260643306672E-4]:1.967500188732E-1)[&rate=5.707260643306672E-4]:1.919480258808E-1)[&rate=5.707260643306672E-4]:3.701569268017E-1)[&rate=5.707260643306672E-4]:5.063917420953E-1)[&rate=5.707260643306672E-4]:2.860935318447E-1)[&rate=5.707260643306672E-4]:2.605453385052E-1,(((127[&rate=5.707260643306672E-4]:2.570464881519E0,35[&rate=5.707260643306672E-4]:3.341593847559E-3)[&rate=5.707260643306672E-4]:3.446226770372E-2,36[&rate=5.707260643306672E-4]:8.437920401704E-2)[&rate=5.707260643306672E-4]:1.09301403515E-1,121[&rate=5.707260643306672E-4]:2.273132662327E0)[&rate=5.707260643306672E-4]:1.332734696195E-1)[&rate=5.707260643306672E-4]:2.068205928153E-1,(38[&rate=5.707260643306672E-4]:8.22598916428E-1,((40[&rate=5.707260643306672E-4]:4.803418138016E-1,((((((7[&rate=5.707260643306672E-4]:1.076016739767E-1,8[&rate=5.707260643306672E-4]:1.076016739767E-1)[&rate=5.707260643306672E-4]:1.681713864001E-1,26[&rate=5.707260643306672E-4]:3.826223754453E-1)[&rate=5.707260643306672E-4]:2.932647660496E-1,((22[&rate=5.707260643306672E-4]:3.687095513199E-1,27[&rate=5.707260643306672E-4]:3.851479074843E-1)[&rate=5.707260643306672E-4]:2.468438733519E-1,31[&rate=5.707260643306672E-4]:6.703479452198E-1)[&rate=5.707260643306672E-4]:4.937481271354E-2)[&rate=5.707260643306672E-4]:1.048427792613E-1,2[&rate=5.707260643306672E-4]:5.971682769206E-1)[&rate=5.707260643306672E-4]:1.666636694269E0,(101[&rate=5.707260643306672E-4]:9.293047751893E-1,((((87[&rate=5.707260643306672E-4]:3.025545417891E-1,((93[&rate=5.707260643306672E-4]:1.585428865248E-1,84[&rate=5.707260643306672E-4]:1.448442563878E-1)[&rate=5.707260643306672E-4]:1.236393021951E-1,((86[&rate=5.707260643306672E-4]:9.104123675929E-2,83[&rate=5.707260643306672E-4]:9.104123675929E-2)[&rate=5.707260643306672E-4]:4.499756847763E-2,85[&rate=5.707260643306672E-4]:1.360388052369E-1)[&rate=5.707260643306672E-4]:1.32444753346E-1)[&rate=5.707260643306672E-4]:3.407098320617E-2)[&rate=5.707260643306672E-4]:7.844791117939E-4,((90[&rate=5.707260643306672E-4]:1.324667984819E-1,91[&rate=5.707260643306672E-4]:1.324667984819E-1)[&rate=5.707260643306672E-4]:8.545270705851E-2,92[&rate=5.707260643306672E-4]:2.179195055404E-1)[&rate=5.707260643306672E-4]:9.911814549743E-2)[&rate=5.707260643306672E-4]:7.58605010484E-1,(89[&rate=5.707260643306672E-4]:1.722197614773E-1,88[&rate=5.707260643306672E-4]:1.585211313403E-1)[&rate=5.707260643306672E-4]:9.034229000446E-1)[&rate=5.707260643306672E-4]:9.736688593205E-1,((((18[&rate=5.707260643306672E-4]:3.430932115688E-1,3[&rate=5.707260643306672E-4]:2.280247184182E-1)[&rate=5.707260643306672E-4]:1.095403444617E-1,6[&rate=5.707260643306672E-4]:3.896198574004E-1)[&rate=5.707260643306672E-4]:3.885609584568E-1,(10[&rate=5.707260643306672E-4]:5.403692473194E-1,15[&rate=5.707260643306672E-4]:5.787254117028E-1)[&rate=5.707260643306672E-4]:2.542499247022E-1)[&rate=5.707260643306672E-4]:7.163878859611E-1,((((23[&rate=5.707260643306672E-4]:6.260192990827E-1,(20[&rate=5.707260643306672E-4]:4.25968730118E-1,25[&rate=5.707260643306672E-4]:4.451468123097E-1)[&rate=5.707260643306672E-4]:1.918313908827E-1)[&rate=5.707260643306672E-4]:9.608152747293E-2,(140[&rate=5.707260643306672E-4]:4.682162740611E-1,11[&rate=5.707260643306672E-4]:4.873943562528E-1)[&rate=5.707260643306672E-4]:1.497749634536E-1)[&rate=5.707260643306672E-4]:5.236479127707E-1,(((1[&rate=5.707260643306672E-4]:7.854807722823E-2,(28[&rate=5.707260643306672E-4]:7.022458208482E-1,21[&rate=5.707260643306672E-4]:6.775882866017E-1)[&rate=5.707260643306672E-4]:1.62603626243E-1)[&rate=5.707260643306672E-4]:3.138685346053E-2,24[&rate=5.707260643306672E-4]:8.90756848497E-1)[&rate=5.707260643306672E-4]:3.445814846293E-1,102[&rate=5.707260643306672E-4]:7.369449750997E-2)[&rate=5.707260643306672E-4]:2.136931030965E-2)[&rate=5.707260643306672E-4]:1.790240751412E-1,((142[&rate=5.707260643306672E-4]:5.42010577175E-1,((144[&rate=5.707260643306672E-4]:4.537848686565E-1,145[&rate=5.707260643306672E-4]:4.592643207115E-1)[&rate=5.707260643306672E-4]:2.423269849542E-3,141[&rate=5.707260643306672E-4]:4.589478645334E-1)[&rate=5.707260643306672E-4]:8.0322986614E-2)[&rate=5.707260643306672E-4]:9.708866713763E-1,((((115[&rate=5.707260643306672E-4]:5.595304932297E-1,(13[&rate=5.707260643306672E-4]:3.055888975189E-1,19[&rate=5.707260643306672E-4]:3.439450619026E-1)[&rate=5.707260643306672E-4]:3.361333765326E-1)[&rate=5.707260643306672E-4]:2.098145448473E-1,(109[&rate=5.707260643306672E-4]:6.711337794785E-1,(((114[&rate=5.707260643306672E-4]:2.487145749952E-1,104[&rate=5.707260643306672E-4]:3.089885475979E-1)[&rate=5.707260643306672E-4]:2.029617375664E-1,108[&rate=5.707260643306672E-4]:5.09210559137E-1)[&rate=5.707260643306672E-4]:1.338555809516E-1,107[&rate=5.707260643306672E-4]:6.45805866116E-1)[&rate=5.707260643306672E-4]:6.149831170781E-3)[&rate=5.707260643306672E-4]:1.77663313393E-1)[&rate=5.707260643306672E-4]:6.467676952317E-3,((116[&rate=5.707260643306672E-4]:5.37580482078E-1,(148[&rate=5.707260643306672E-4]:2.847385258882E-1,143[&rate=5.707260643306672E-4]:2.819987998608E-1)[&rate=5.707260643306672E-4]:2.911981205736E-1)[&rate=5.707260643306672E-4]:7.285482456058E-2,((139[&rate=5.707260643306672E-4]:2.829688559354E-1,106[&rate=5.707260643306672E-4]:9.118803401767E-2)[&rate=5.707260643306672E-4]:2.932504755296E-1,111[&rate=5.707260643306672E-4]:4.008768657116E-1)[&rate=5.707260643306672E-4]:2.862707696941E-1)[&rate=5.707260643306672E-4]:1.653774083907E-1)[&rate=5.707260643306672E-4]:2.904075918038E-1,((((112[&rate=5.707260643306672E-4]:5.79925516739E-1,(17[&rate=5.707260643306672E-4]:5.061707126298E-1,14[&rate=5.707260643306672E-4]:4.678145482461E-1)[&rate=5.707260643306672E-4]:1.121109684928E-1)[&rate=5.707260643306672E-4]:1.187586523119E-1,(30[&rate=5.707260643306672E-4]:5.517481111232E-1,4[&rate=5.707260643306672E-4]:3.791453713972E-1)[&rate=5.707260643306672E-4]:2.620045510784E-1)[&rate=5.707260643306672E-4]:6.784918154471E-3,(9[&rate=5.707260643306672E-4]:4.705994076227E-1,117[&rate=5.707260643306672E-4]:4.815583117324E-1)[&rate=5.707260643306672E-4]:2.266505015005E-1)[&rate=5.707260643306672E-4]:9.73349583533E-2,(110[&rate=5.707260643306672E-4]:5.548506543562E-1,(105[&rate=5.707260643306672E-4]:5.310012929834E-1,113[&rate=5.707260643306672E-4]:5.583985532572E-1)[&rate=5.707260643306672E-4]:1.931553153619E-3)[&rate=5.707260643306672E-4]:2.424739391477E-1)[&rate=5.707260643306672E-4]:3.456080420964E-1)[&rate=5.707260643306672E-4]:1.918824211701E-1)[&rate=5.707260643306672E-4]:7.765976875327E-3)[&rate=5.707260643306672E-4]:1.711657503643E-1)[&rate=5.707260643306672E-4]:5.337295601042E-2)[&rate=5.707260643306672E-4]:4.361576379087E-1)[&rate=5.707260643306672E-4]:3.509385521642E-1)[&rate=5.707260643306672E-4]:9.565681150463E-2,(147[&rate=5.707260643306672E-4]:4.527886097523E-1,(97[&rate=5.707260643306672E-4]:2.802965689057E-1,(16[&rate=5.707260643306672E-4]:2.417024269229E0,39[&rate=5.707260643306672E-4]:3.315313431114E-1)[&rate=5.707260643306672E-4]:1.980347716053E-2)[&rate=5.707260643306672E-4]:4.407674030002E-2)[&rate=5.707260643306672E-4]:7.324419292409E-3)[&rate=5.707260643306672E-4]:7.760583393729E-2)[&rate=5.707260643306672E-4]:8.78605584437E-4,(((95[&rate=5.707260643306672E-4]:5.292295479507E-1,(94[&rate=5.707260643306672E-4]:3.871499767056E-1,100[&rate=5.707260643306672E-4]:3.871499767056E-1)[&rate=5.707260643306672E-4]:5.738011769307E-2)[&rate=5.707260643306672E-4]:3.560730953297E-2,(98[&rate=5.707260643306672E-4]:5.507024749778E-1,(99[&rate=5.707260643306672E-4]:4.383731298541E-1,96[&rate=5.707260643306672E-4]:4.028540041712E-1)[&rate=5.707260643306672E-4]:1.34187268621E-1)[&rate=5.707260643306672E-4]:3.20542075713E-3)[&rate=5.707260643306672E-4]:2.377465897869E-2,146[&rate=5.707260643306672E-4]:5.694858334023E-1)[&rate=5.707260643306672E-4]:3.195316521873E-2)[&rate=5.707260643306672E-4]:4.09684507971E-1)[&rate=5.707260643306672E-4]:2.669658575885E-1)[&rate=5.707260643306672E-4]:6.445958921763E-2)[&rate=5.707260643306672E-4]:2.127628035289E-1)[&rate=5.707260643306672E-4]:1.11596613354E-1)[&rate=5.707260643306672E-4]:5.433350887057E-2)[&rate=5.707260643306672E-4]:6.814634122747E-2,33[&rate=5.707260643306672E-4]:1.190461289052E-1);
tree STATE_57640000 [&joint=-20958.41524452149,lnP=-20958.41524452149] = [&R] (((34[&rate=6.413105655698895E-4]:2.229064776719E-2,((((((53[&rate=6.413105655698895E-4]:5.975775612953E-1,(52[&rate=6.413105655698895E-4]:4.844382956261E-1,((29[&rate=6.413105655698895E-4]:4.929943038813E-1,(5[&rate=6.413105655698895E-4]:2.245827887326E-1,12[&rate=6.413105655698895E-4]:2.629389531161E-1)[&rate=6.413105655698895E-4]:1.232060356966E-1)[&rate=6.413105655698895E-4]:3.224537485899E-1,103[&rate=6.413105655698895E-4]:5.825713401424E-1)[&rate=6.413105655698895E-4]:1.566160690045E0)[&rate=6.413105655698895E-4]:1.213359869805E-1)[&rate=6.413105655698895E-4]:1.306371536185E-1,(((75[&rate=6.413105655698895E-4]:5.161731285234E-1,((70[&rate=6.413105655698895E-4]:3.492975795886E-1,76[&rate=6.413105655698895E-4]:3.876537439721E-1)[&rate=6.413105655698895E-4]:1.490681034496E-2,74[&rate=6.413105655698895E-4]:4.025605543171E-1)[&rate=6.413105655698895E-4]:1.136125742064E-1)[&rate=6.413105655698895E-4]:3.287510943976E-1,((81[&rate=6.413105655698895E-4]:1.128647776599E-2,80[&rate=6.413105655698895E-4]:1.128647776599E-2)[&rate=6.413105655698895E-4]:3.779895260277E-1,(73[&rate=6.413105655698895E-4]:2.84561985777E-1,((((71[&rate=6.413105655698895E-4]:1.597528068864E-1,79[&rate=6.413105655698895E-4]:1.871500671604E-1)[&rate=6.413105655698895E-4]:1.0855434871E-2,82[&rate=6.413105655698895E-4]:2.062246801135E-1)[&rate=6.413105655698895E-4]:1.960999357516E-2,(72[&rate=6.413105655698895E-4]:3.384094190556E-3,78[&rate=6.413105655698895E-4]:2.530190240987E-2)[&rate=6.413105655698895E-4]:1.923135931967E-1)[&rate=6.413105655698895E-4]:1.727164869186E-2,77[&rate=6.413105655698895E-4]:2.705035826546E-1)[&rate=6.413105655698895E-4]:8.578951067769E-3)[&rate=6.413105655698895E-4]:1.540290865098E-1)[&rate=6.413105655698895E-4]:4.063331506342E-1)[&rate=6.413105655698895E-4]:5.494381426048E-1,((133[&rate=6.413105655698895E-4]:3.00463668699E-1,137[&rate=6.413105655698895E-4]:3.4155955911E-1)[&rate=6.413105655698895E-4]:1.095439692874E-1,134[&rate=6.413105655698895E-4]:3.798706516852E-1)[&rate=6.413105655698895E-4]:1.019971165896E0)[&rate=6.413105655698895E-4]:8.031540800005E-2)[&rate=6.413105655698895E-4]:2.311776325808E-1,125[&rate=6.413105655698895E-4]:7.490098338334E-1)[&rate=6.413105655698895E-4]:2.953105217203E-1,((59[&rate=6.413105655698895E-4]:2.884028972554E-1,((56[&rate=6.413105655698895E-4]:1.470969972681E-1,55[&rate=6.413105655698895E-4]:1.470969972681E-1)[&rate=6.413105655698895E-4]:6.28625082599E-2,(((54[&rate=6.413105655698895E-4]:1.034782857809E-1,58[&rate=6.413105655698895E-4]:1.608553349613E-1)[&rate=6.413105655698895E-4]:1.369713741605E-2,37[&rate=6.413105655698895E-4]:1.936781554374E-1)[&rate=6.413105655698895E-4]:3.193897499013E-2,57[&rate=6.413105655698895E-4]:1.900980047445E-1)[&rate=6.413105655698895E-4]:3.079046253227E-2)[&rate=6.413105655698895E-4]:7.024667041579E-2)[&rate=6.413105655698895E-4]:3.904243796256E-1,68[&rate=6.413105655698895E-4]:6.296469490121E-1)[&rate=6.413105655698895E-4]:2.48006739875E-1)[&rate=6.413105655698895E-4]:1.65559759021E-1,((((45[&rate=6.413105655698895E-4]:5.444894152774E-1,((((47[&rate=6.413105655698895E-4]:4.936162170353E-2,44[&rate=6.413105655698895E-4]:4.389714082928E-2)[&rate=6.413105655698895E-4]:3.644278059015E-1,51[&rate=6.413105655698895E-4]:3.864670232335E-1)[&rate=6.413105655698895E-4]:1.101496698773E-1,(43[&rate=6.413105655698895E-4]:4.01792428854E-1,(((42[&rate=6.413105655698895E-4]:1.14449715154E-1,48[&rate=6.413105655698895E-4]:1.527010812742E-1)[&rate=6.413105655698895E-4]:5.901032051815E-2,41[&rate=6.413105655698895E-4]:1.679955547979E-1)[&rate=6.413105655698895E-4]:1.771643703766E-1,46[&rate=6.413105655698895E-4]:3.998047339175E-1)[&rate=6.413105655698895E-4]:1.987694936518E-3)[&rate=6.413105655698895E-4]:1.221466686282E-1)[&rate=6.413105655698895E-4]:7.468655085439E-3,(50[&rate=6.413105655698895E-4]:3.686863388311E-1,49[&rate=6.413105655698895E-4]:3.686863388311E-1)[&rate=6.413105655698895E-4]:1.299345284908E-1)[&rate=6.413105655698895E-4]:2.127838402112E-2)[&rate=6.413105655698895E-4]:2.429173726764E-1,(((((60[&rate=6.413105655698895E-4]:2.013577654297E-2,64[&rate=6.413105655698895E-4]:1.708207080497E-1)[&rate=6.413105655698895E-4]:7.117443633808E-2,62[&rate=6.413105655698895E-4]:2.830910347988E-1)[&rate=6.413105655698895E-4]:4.507750899836E-2,65[&rate=6.413105655698895E-4]:1.363877218794E-1)[&rate=6.413105655698895E-4]:1.684910475859E-1,(61[&rate=6.413105655698895E-4]:2.510741035984E-1,63[&rate=6.413105655698895E-4]:2.099782131874E-1)[&rate=6.413105655698895E-4]:2.455854877846E-1)[&rate=6.413105655698895E-4]:9.445710074257E-1,(128[&rate=6.413105655698895E-4]:1.185847727028E0,((69[&rate=6.413105655698895E-4]:6.799593764166E-1,118[&rate=6.413105655698895E-4]:6.690004723069E-1)[&rate=6.413105655698895E-4]:6.83018911909E-2,((132[&rate=6.413105655698895E-4]:4.804423987386E-2,129[&rate=6.413105655698895E-4]:4.530451384651E-2)[&rate=6.413105655698895E-4]:1.627562587406E-1,(131[&rate=6.413105655698895E-4]:1.169688872461E-1,130[&rate=6.413105655698895E-4]:1.142291612187E-1)[&rate=6.413105655698895E-4]:9.383161136832E-2)[&rate=6.413105655698895E-4]:3.922552895409E-1)[&rate=6.413105655698895E-4]:5.882713909276E-1)[&rate=6.413105655698895E-4]:1.156568443833E-1)[&rate=6.413105655698895E-4]:2.592984288337E-1)[&rate=6.413105655698895E-4]:5.95649567172E-2,((127[&rate=6.413105655698895E-4]:2.190190429113E0,121[&rate=6.413105655698895E-4]:1.749094538702E0)[&rate=6.413105655698895E-4]:4.681443765362E-1,(36[&rate=6.413105655698895E-4]:1.200248805615E-1,35[&rate=6.413105655698895E-4]:7.344953809575E-2)[&rate=6.413105655698895E-4]:1.77619798819E-2)[&rate=6.413105655698895E-4]:3.893156970034E-4)[&rate=6.413105655698895E-4]:3.31270957174E-1,(38[&rate=6.413105655698895E-4]:6.554493870001E-1,((16[&rate=6.413105655698895E-4]:2.593877546629E0,146[&rate=6.413105655698895E-4]:6.286031997465E-1)[&rate=6.413105655698895E-4]:1.73742033298E-2,((((101[&rate=6.413105655698895E-4]:8.07282901593E-1,(((142[&rate=6.413105655698895E-4]:6.473357958717E-1,(145[&rate=6.413105655698895E-4]:4.434833543221E-1,(141[&rate=6.413105655698895E-4]:4.077834438031E-1,144[&rate=6.413105655698895E-4]:4.050437177757E-1)[&rate=6.413105655698895E-4]:3.296018449144E-2)[&rate=6.413105655698895E-4]:2.038524415496E-1)[&rate=6.413105655698895E-4]:7.5679212663E-1,(((((109[&rate=6.413105655698895E-4]:5.790959412285E-1,(108[&rate=6.413105655698895E-4]:4.441209060229E-1,(107[&rate=6.413105655698895E-4]:4.340502571462E-1,(114[&rate=6.413105655698895E-4]:1.09809277794E-1,104[&rate=6.413105655698895E-4]:1.700832503968E-1)[&rate=6.413105655698895E-4]:2.639670067495E-1)[&rate=6.413105655698895E-4]:1.281037490404E-2)[&rate=6.413105655698895E-4]:1.130572269864E-1)[&rate=6.413105655698895E-4]:9.810891122304E-2,(115[&rate=6.413105655698895E-4]:4.874140719383E-1,(13[&rate=6.413105655698895E-4]:4.312568819805E-1,19[&rate=6.413105655698895E-4]:4.696130463642E-1)[&rate=6.413105655698895E-4]:1.383489707797E-1)[&rate=6.413105655698895E-4]:1.103387257187E-1)[&rate=6.413105655698895E-4]:2.323676810512E-2,(((148[&rate=6.413105655698895E-4]:1.43453870798E-1,143[&rate=6.413105655698895E-4]:1.407141447707E-1)[&rate=6.413105655698895E-4]:2.54641393465E-1,116[&rate=6.413105655698895E-4]:3.597390998794E-1)[&rate=6.413105655698895E-4]:1.567209386038E-1,((111[&rate=6.413105655698895E-4]:2.014377487387E-1,139[&rate=6.413105655698895E-4]:3.767802144921E-1)[&rate=6.413105655698895E-4]:1.601799185765E-1,106[&rate=6.413105655698895E-4]:3.451793111508E-1)[&rate=6.413105655698895E-4]:2.315546999351E-1)[&rate=6.413105655698895E-4]:1.04529527279E-1)[&rate=6.413105655698895E-4]:2.447629351175E-1,(((110[&rate=6.413105655698895E-4]:5.328559815091E-1,113[&rate=6.413105655698895E-4]:5.383354335638E-1)[&rate=6.413105655698895E-4]:5.591912272633E-3,105[&rate=6.413105655698895E-4]:5.165300855626E-1)[&rate=6.413105655698895E-4]:2.754615674449E-1,((112[&rate=6.413105655698895E-4]:5.815966478648E-1,117[&rate=6.413105655698895E-4]:5.843363738924E-1)[&rate=6.413105655698895E-4]:1.110186296567E-1,((17[&rate=6.413105655698895E-4]:5.918354912514E-1,14[&rate=6.413105655698895E-4]:5.534793268678E-1)[&rate=6.413105655698895E-4]:1.214635050815E-1,(9[&rate=6.413105655698895E-4]:6.277925808469E-1,(30[&rate=6.413105655698895E-4]:3.504631656134E-1,4[&rate=6.413105655698895E-4]:1.778604258874E-1)[&rate=6.413105655698895E-4]:4.006170864664E-1)[&rate=6.413105655698895E-4]:3.893107302023E-2)[&rate=6.413105655698895E-4]:1.767244557228E-2)[&rate=6.413105655698895E-4]:1.267736357598E-1)[&rate=6.413105655698895E-4]:1.285553684202E-1)[&rate=6.413105655698895E-4]:2.607481230286E-1,((((1[&rate=6.413105655698895E-4]:1.256178268843E-1,(28[&rate=6.413105655698895E-4]:7.725531248923E-1,21[&rate=6.413105655698895E-4]:7.478955906459E-1)[&rate=6.413105655698895E-4]:1.393660718549E-1)[&rate=6.413105655698895E-4]:9.629768725323E-2,24[&rate=6.413105655698895E-4]:1.002737431946E0)[&rate=6.413105655698895E-4]:9.821405182523E-2,(11[&rate=6.413105655698895E-4]:5.909202884139E-1,(140[&rate=6.413105655698895E-4]:4.628362958737E-1,(23[&rate=6.413105655698895E-4]:4.796334251056E-1,(20[&rate=6.413105655698895E-4]:3.496087130784E-1,25[&rate=6.413105655698895E-4]:3.687867952701E-1)[&rate=6.413105655698895E-4]:1.218055339451E-1)[&rate=6.413105655698895E-4]:8.731245980905E-2)[&rate=6.413105655698895E-4]:1.089059103485E-1)[&rate=6.413105655698895E-4]:4.141407843982E-1)[&rate=6.413105655698895E-4]:8.289167610341E-2,102[&rate=6.413105655698895E-4]:2.219932425801E-2)[&rate=6.413105655698895E-4]:1.125204777325E-1)[&rate=6.413105655698895E-4]:2.283277804539E-2)[&rate=6.413105655698895E-4]:1.19933656254E-1,((3[&rate=6.413105655698895E-4]:5.782828648417E-1,(18[&rate=6.413105655698895E-4]:6.152778996061E-1,(6[&rate=6.413105655698895E-4]:5.383036819924E-1,(10[&rate=6.413105655698895E-4]:2.791302265528E-1,15[&rate=6.413105655698895E-4]:3.174863909363E-1)[&rate=6.413105655698895E-4]:2.75611811604E-1)[&rate=6.413105655698895E-4]:1.396051898353E-2)[&rate=6.413105655698895E-4]:7.807345838621E-2)[&rate=6.413105655698895E-4]:3.395845781753E-1,(((89[&rate=6.413105655698895E-4]:2.809755032376E-2,88[&rate=6.413105655698895E-4]:1.439892018674E-2)[&rate=6.413105655698895E-4]:7.05098809451E-1,87[&rate=6.413105655698895E-4]:7.194977296378E-1)[&rate=6.413105655698895E-4]:3.593269001054E-1,(((90[&rate=6.413105655698895E-4]:1.204140831414E-2,91[&rate=6.413105655698895E-4]:1.204140831414E-2)[&rate=6.413105655698895E-4]:1.232824413744E-1,92[&rate=6.413105655698895E-4]:1.353238496885E-1)[&rate=6.413105655698895E-4]:1.987597618331E-1,(83[&rate=6.413105655698895E-4]:1.850087591713E-1,(86[&rate=6.413105655698895E-4]:1.16253801785E-1,((85[&rate=6.413105655698895E-4]:3.295530884529E-2,84[&rate=6.413105655698895E-4]:3.295530884529E-2)[&rate=6.413105655698895E-4]:4.802327552403E-2,93[&rate=6.413105655698895E-4]:9.467721450633E-2)[&rate=6.413105655698895E-4]:3.527521741566E-2)[&rate=6.413105655698895E-4]:6.875495738638E-2)[&rate=6.413105655698895E-4]:1.353762222133E-1)[&rate=6.413105655698895E-4]:7.584396483585E-1)[&rate=6.413105655698895E-4]:3.78768840671E-1)[&rate=6.413105655698895E-4]:3.568790672455E-1)[&rate=6.413105655698895E-4]:5.352761173581E-1)[&rate=6.413105655698895E-4]:4.478206626855E-1,39[&rate=6.413105655698895E-4]:2.819394052847E-1)[&rate=6.413105655698895E-4]:1.296839830546E-1,(147[&rate=6.413105655698895E-4]:4.023851080402E-1,((((31[&rate=6.413105655698895E-4]:4.58554290519E-1,2[&rate=6.413105655698895E-4]:2.31157030245E-1)[&rate=6.413105655698895E-4]:2.540481254638E-1,(22[&rate=6.413105655698895E-4]:2.223136882644E-1,27[&rate=6.413105655698895E-4]:2.387520444288E-1)[&rate=6.413105655698895E-4]:4.354942071704E-1)[&rate=6.413105655698895E-4]:1.115491930655E-1,(26[&rate=6.413105655698895E-4]:5.956673876011E-1,(7[&rate=6.413105655698895E-4]:1.918746776634E-1,8[&rate=6.413105655698895E-4]:1.918746776634E-1)[&rate=6.413105655698895E-4]:2.969433948692E-1)[&rate=6.413105655698895E-4]:1.846486050088E-1)[&rate=6.413105655698895E-4]:1.632964459915E0,97[&rate=6.413105655698895E-4]:2.019547544937E-1)[&rate=6.413105655698895E-4]:7.201505299995E-2)[&rate=6.413105655698895E-4]:6.661532947947E-2)[&rate=6.413105655698895E-4]:9.791605975992E-2,(40[&rate=6.413105655698895E-4]:4.822303201794E-1,(((99[&rate=6.413105655698895E-4]:2.823729242665E-1,96[&rate=6.413105655698895E-4]:2.468537985836E-1)[&rate=6.413105655698895E-4]:2.958409041679E-1,(95[&rate=6.413105655698895E-4]:2.518763295976E-1,(94[&rate=6.413105655698895E-4]:6.797337303792E-2,100[&rate=6.413105655698895E-4]:6.797337303792E-2)[&rate=6.413105655698895E-4]:9.920350300764E-2)[&rate=6.413105655698895E-4]:3.154085370882E-1)[&rate=6.413105655698895E-4]:1.962083919714E-3,98[&rate=6.413105655698895E-4]:5.583179888568E-1)[&rate=6.413105655698895E-4]:5.232763186888E-2)[&rate=6.413105655698895E-4]:2.730912791982E-2)[&rate=6.413105655698895E-4]:1.621937574215E-2)[&rate=6.413105655698895E-4]:1.979965740878E-1)[&rate=6.413105655698895E-4]:3.69787850364E-1)[&rate=6.413105655698895E-4]:7.262101928713E-2)[&rate=6.413105655698895E-4]:1.393696021843E-2,(((((135[&rate=6.413105655698895E-4]:7.110745879989E-1,(138[&rate=6.413105655698895E-4]:1.66150743426E-1,136[&rate=6.413105655698895E-4]:3.464389411075E-2)[&rate=6.413105655698895E-4]:7.44923844573E-1)[&rate=6.413105655698895E-4]:5.838998859606E-1,120[&rate=6.413105655698895E-4]:1.54702926848E0)[&rate=6.413105655698895E-4]:9.735565716685E-2,119[&rate=6.413105655698895E-4]:1.740275336606E0)[&rate=6.413105655698895E-4]:6.207626039812E-1,(67[&rate=6.413105655698895E-4]:1.900875193297E-1,((124[&rate=6.413105655698895E-4]:5.09735127317E-2,123[&rate=6.413105655698895E-4]:5.370575316883E-2)[&rate=6.413105655698895E-4]:2.728811376131E-1,122[&rate=6.413105655698895E-4]:3.265868907819E-1)[&rate=6.413105655698895E-4]:3.647731788884E-1)[&rate=6.413105655698895E-4]:1.380737089285E-1)[&rate=6.413105655698895E-4]:6.206185378516E-3,(126[&rate=6.413105655698895E-4]:1.504591293741E0,66[&rate=6.413105655698895E-4]:2.574171040559E-1)[&rate=6.413105655698895E-4]:7.69503095808E-2)[&rate=6.413105655698895E-4]:1.750623567175E-1)[&rate=6.413105655698895E-4]:3.758745760431E-1)[&rate=6.413105655698895E-4]:6.667630757064E-2,33[&rate=6.413105655698895E-4]:7.252859917345E-2)[&rate=6.413105655698895E-4]:9.139985833925E-2,32[&rate=6.413105655698895E-4]:1.58449005458E-1);
tree STATE_57650000 [&joint=-20978.403372746365,lnP=-20978.403372746365] = [&R] ((32[&rate=6.189889327263928E-4]:7.454772156316E-2,((34[&rate=6.189889327263928E-4]:1.77103232632E-2,(((((36[&rate=6.189889327263928E-4]:9.48736485511E-2,(127[&rate=6.189889327263928E-4]:2.304315810171E0,121[&rate=6.189889327263928E-4]:1.86321991976E0)[&rate=6.189889327263928E-4]:3.111057835853E-1)[&rate=6.189889327263928E-4]:5.209840916541E-2,((((((60[&rate=6.189889327263928E-4]:7.566802984038E-2,(62[&rate=6.189889327263928E-4]:1.618033477719E-1,64[&rate=6.189889327263928E-4]:1.207074573608E-1)[&rate=6.189889327263928E-4]:1.056455039863E-1)[&rate=6.189889327263928E-4]:3.231216581156E-2,65[&rate=6.189889327263928E-4]:1.079801956519E-1)[&rate=6.189889327263928E-4]:1.011164503048E-1,(61[&rate=6.189889327263928E-4]:4.655190231734E-2,63[&rate=6.189889327263928E-4]:5.4560119063E-3)[&rate=6.189889327263928E-4]:3.543255655571E-1)[&rate=6.189889327263928E-4]:9.855314385445E-1,128[&rate=6.189889327263928E-4]:1.246682879022E0)[&rate=6.189889327263928E-4]:2.515866255942E-1,((118[&rate=6.189889327263928E-4]:4.55982889917E-1,69[&rate=6.189889327263928E-4]:4.669417940267E-1)[&rate=6.189889327263928E-4]:1.700285184935E-2,(((131[&rate=6.189889327263928E-4]:5.144707862352E-2,130[&rate=6.189889327263928E-4]:4.870735259616E-2)[&rate=6.189889327263928E-4]:2.450637044484E-2,129[&rate=6.189889327263928E-4]:7.3213723041E-2)[&rate=6.189889327263928E-4]:1.99137858577E-3,132[&rate=6.189889327263928E-4]:7.794482765413E-2)[&rate=6.189889327263928E-4]:2.607943387697E-1)[&rate=6.189889327263928E-4]:1.165009790247E0)[&rate=6.189889327263928E-4]:8.213565900574E-2,(((45[&rate=6.189889327263928E-4]:4.625532388386E-1,47[&rate=6.189889327263928E-4]:4.707499601499E-1)[&rate=6.189889327263928E-4]:7.783410673794E-3,44[&rate=6.189889327263928E-4]:4.730688899495E-1)[&rate=6.189889327263928E-4]:2.200422148108E-1,((((48[&rate=6.189889327263928E-4]:3.314951875561E-1,42[&rate=6.189889327263928E-4]:2.932438214359E-1)[&rate=6.189889327263928E-4]:1.051450960734E-1,(41[&rate=6.189889327263928E-4]:3.227073602231E-1,46[&rate=6.189889327263928E-4]:3.773521689661E-1)[&rate=6.189889327263928E-4]:7.021707641194E-2)[&rate=6.189889327263928E-4]:1.728544447569E-2,43[&rate=6.189889327263928E-4]:4.648546898537E-1)[&rate=6.189889327263928E-4]:8.47521948797E-2,(51[&rate=6.189889327263928E-4]:4.677958759261E-1,(50[&rate=6.189889327263928E-4]:4.058914852269E-1,49[&rate=6.189889327263928E-4]:4.058914852269E-1)[&rate=6.189889327263928E-4]:5.643990982492E-2)[&rate=6.189889327263928E-4]:5.448860443582E-2)[&rate=6.189889327263928E-4]:1.489687009011E-1)[&rate=6.189889327263928E-4]:1.166300870071E-1)[&rate=6.189889327263928E-4]:4.875867491689E-2)[&rate=6.189889327263928E-4]:2.170344200481E-2,35[&rate=6.189889327263928E-4]:1.221001572556E-1)[&rate=6.189889327263928E-4]:3.327405525553E-1,(38[&rate=6.189889327263928E-4]:6.720794111664E-1,((((97[&rate=6.189889327263928E-4]:3.705788625573E-1,146[&rate=6.189889327263928E-4]:5.618356931584E-1)[&rate=6.189889327263928E-4]:5.083900729923E-2,(((101[&rate=6.189889327263928E-4]:6.863711840529E-1,(((((((((109[&rate=6.189889327263928E-4]:1.222571609632E-1,107[&rate=6.189889327263928E-4]:1.030790787714E-1)[&rate=6.189889327263928E-4]:2.016727549757E-1,(114[&rate=6.189889327263928E-4]:7.475200735907E-2,104[&rate=6.189889327263928E-4]:1.350259799618E-1)[&rate=6.189889327263928E-4]:1.697258537853E-1)[&rate=6.189889327263928E-4]:8.458430342789E-2,108[&rate=6.189889327263928E-4]:3.865964111477E-1)[&rate=6.189889327263928E-4]:3.145193171607E-1,((13[&rate=6.189889327263928E-4]:8.248571356038E-2,19[&rate=6.189889327263928E-4]:1.208418779441E-1)[&rate=6.189889327263928E-4]:4.063864933498E-1,115[&rate=6.189889327263928E-4]:4.066804260883E-1)[&rate=6.189889327263928E-4]:2.369010556447E-1)[&rate=6.189889327263928E-4]:1.941874384504E-1,((148[&rate=6.189889327263928E-4]:3.294230328215E-1,143[&rate=6.189889327263928E-4]:3.266833067942E-1)[&rate=6.189889327263928E-4]:4.636645388828E-1,((139[&rate=6.189889327263928E-4]:3.643120697614E-1,(106[&rate=6.189889327263928E-4]:4.597364936116E-2,111[&rate=6.189889327263928E-4]:6.241200552553E-2)[&rate=6.189889327263928E-4]:1.265575984825E-1)[&rate=6.189889327263928E-4]:5.060888119933E-1,116[&rate=6.189889327263928E-4]:6.183460872342E-1)[&rate=6.189889327263928E-4]:1.363853200865E-1)[&rate=6.189889327263928E-4]:8.303751286276E-2)[&rate=6.189889327263928E-4]:1.06889981025E-1,((105[&rate=6.189889327263928E-4]:5.691428065939E-1,(110[&rate=6.189889327263928E-4]:5.208870268026E-1,113[&rate=6.189889327263928E-4]:5.263664788574E-1)[&rate=6.189889327263928E-4]:7.017358801033E-2)[&rate=6.189889327263928E-4]:1.62015439059E-1,((117[&rate=6.189889327263928E-4]:4.4637036996E-1,(112[&rate=6.189889327263928E-4]:4.281071690585E-1,(30[&rate=6.189889327263928E-4]:1.961604610577E-1,4[&rate=6.189889327263928E-4]:2.355772133166E-2)[&rate=6.189889327263928E-4]:3.470152011517E-1)[&rate=6.189889327263928E-4]:1.552347487386E-2)[&rate=6.189889327263928E-4]:1.557902807293E-1,(9[&rate=6.189889327263928E-4]:5.86357303453E-1,(17[&rate=6.189889327263928E-4]:3.861405979061E-1,14[&rate=6.189889327263928E-4]:3.477844335225E-1)[&rate=6.189889327263928E-4]:2.467920480126E-1)[&rate=6.189889327263928E-4]:4.844443126603E-3)[&rate=6.189889327263928E-4]:1.59134581265E-1)[&rate=6.189889327263928E-4]:2.682951761036E-1)[&rate=6.189889327263928E-4]:1.33309247398E-1,((((1[&rate=6.189889327263928E-4]:1.024109227931E-1,(28[&rate=6.189889327263928E-4]:7.123336989585E-1,21[&rate=6.189889327263928E-4]:6.876761647121E-1)[&rate=6.189889327263928E-4]:1.763785936975E-1)[&rate=6.189889327263928E-4]:5.361894046334E-2,24[&rate=6.189889327263928E-4]:9.368517810647E-1)[&rate=6.189889327263928E-4]:1.05149554683E-1,((140[&rate=6.189889327263928E-4]:5.646141132677E-1,11[&rate=6.189889327263928E-4]:5.837921954594E-1)[&rate=6.189889327263928E-4]:9.808050951266E-2,(23[&rate=6.189889327263928E-4]:6.481593476241E-1,(20[&rate=6.189889327263928E-4]:4.344651089201E-1,25[&rate=6.189889327263928E-4]:4.536431911118E-1)[&rate=6.189889327263928E-4]:2.054750606219E-1)[&rate=6.189889327263928E-4]:1.186448641972E-1)[&rate=6.189889327263928E-4]:2.642382198167E-1)[&rate=6.189889327263928E-4]:1.225613579466E-1,102[&rate=6.189889327263928E-4]:2.918858077949E-3)[&rate=6.189889327263928E-4]:8.326846861067E-2)[&rate=6.189889327263928E-4]:1.116748295782E-2,(142[&rate=6.189889327263928E-4]:5.345429725192E-1,(144[&rate=6.189889327263928E-4]:2.02830589218E-1,(145[&rate=6.189889327263928E-4]:1.15514965509E-1,141[&rate=6.189889327263928E-4]:1.127752394814E-1)[&rate=6.189889327263928E-4]:9.279507576394E-2)[&rate=6.189889327263928E-4]:3.262329312463E-1)[&rate=6.189889327263928E-4]:8.09387179593E-1)[&rate=6.189889327263928E-4]:2.408863268829E-1,((3[&rate=6.189889327263928E-4]:8.346195189771E-1,(((10[&rate=6.189889327263928E-4]:2.827304481512E-1,15[&rate=6.189889327263928E-4]:3.210866125346E-1)[&rate=6.189889327263928E-4]:3.191446068377E-1,18[&rate=6.189889327263928E-4]:6.484503974546E-1)[&rate=6.189889327263928E-4]:6.683430464021E-2,6[&rate=6.189889327263928E-4]:6.522710034647E-1)[&rate=6.189889327263928E-4]:2.344033100329E-1)[&rate=6.189889327263928E-4]:2.469884176496E-2,((89[&rate=6.189889327263928E-4]:1.216594630341E-1,88[&rate=6.189889327263928E-4]:1.07960832897E-1)[&rate=6.189889327263928E-4]:5.383006854356E-1,((86[&rate=6.189889327263928E-4]:3.006881613191E-1,((83[&rate=6.189889327263928E-4]:1.792620161179E-1,93[&rate=6.189889327263928E-4]:1.929606462549E-1)[&rate=6.189889327263928E-4]:1.731636371409E-2,(85[&rate=6.189889327263928E-4]:1.013057141062E-1,84[&rate=6.189889327263928E-4]:1.013057141062E-1)[&rate=6.189889327263928E-4]:9.527266572576E-2)[&rate=6.189889327263928E-4]:1.041097814871E-1)[&rate=6.189889327263928E-4]:2.351732635282E-2,(((90[&rate=6.189889327263928E-4]:2.558796530854E-2,91[&rate=6.189889327263928E-4]:2.558796530854E-2)[&rate=6.189889327263928E-4]:9.726951593594E-2,92[&rate=6.189889327263928E-4]:1.228574812445E-1)[&rate=6.189889327263928E-4]:2.09411638463E-1,87[&rate=6.189889327263928E-4]:3.185704895705E-1)[&rate=6.189889327263928E-4]:5.634998101415E-3)[&rate=6.189889327263928E-4]:3.220560306607E-1)[&rate=6.189889327263928E-4]:7.527828698066E-1)[&rate=6.189889327263928E-4]:4.761830497599E-1)[&rate=6.189889327263928E-4]:3.536094995785E-1)[&rate=6.189889327263928E-4]:7.431804860655E-1,147[&rate=6.189889327263928E-4]:5.13764560305E-1)[&rate=6.189889327263928E-4]:4.635799216747E-3,(16[&rate=6.189889327263928E-4]:2.450650267252E0,(40[&rate=6.189889327263928E-4]:3.48769160333E-1,((31[&rate=6.189889327263928E-4]:9.307032403645E-1,(26[&rate=6.189889327263928E-4]:7.27706589812E-1,(7[&rate=6.189889327263928E-4]:3.572190530429E-1,8[&rate=6.189889327263928E-4]:3.572190530429E-1)[&rate=6.189889327263928E-4]:2.636382217006E-1)[&rate=6.189889327263928E-4]:1.591610341141E-1)[&rate=6.189889327263928E-4]:4.558698558296E-2,(2[&rate=6.189889327263928E-4]:5.58665342898E-1,(22[&rate=6.189889327263928E-4]:4.53464503626E-1,27[&rate=6.189889327263928E-4]:4.699028597903E-1)[&rate=6.189889327263928E-4]:2.77803578998E-1)[&rate=6.189889327263928E-4]:1.902276227754E-1)[&rate=6.189889327263928E-4]:1.556601997489E0)[&rate=6.189889327263928E-4]:1.638818080153E-2)[&rate=6.189889327263928E-4]:9.586596920685E-2)[&rate=6.189889327263928E-4]:3.14328108813E-2)[&rate=6.189889327263928E-4]:3.461764951678E-2,((98[&rate=6.189889327263928E-4]:4.937900253839E-1,(99[&rate=6.189889327263928E-4]:4.065478063247E-1,96[&rate=6.189889327263928E-4]:3.710286806418E-1)[&rate=6.189889327263928E-4]:1.091001425564E-1)[&rate=6.189889327263928E-4]:7.012956142663E-2,(95[&rate=6.189889327263928E-4]:3.618495107366E-1,(94[&rate=6.189889327263928E-4]:1.215991690286E-1,100[&rate=6.189889327263928E-4]:1.215991690286E-1)[&rate=6.189889327263928E-4]:1.55550888156E-1)[&rate=6.189889327263928E-4]:2.129990378226E-1)[&rate=6.189889327263928E-4]:9.156948447529E-2)[&rate=6.189889327263928E-4]:7.396395285717E-2,39[&rate=6.189889327263928E-4]:6.010377235966E-1)[&rate=6.189889327263928E-4]:1.393476984988E-1)[&rate=6.189889327263928E-4]:3.8512674516E-1)[&rate=6.189889327263928E-4]:1.584867705595E-1,((((((75[&rate=6.189889327263928E-4]:6.556129671126E-1,(76[&rate=6.189889327263928E-4]:4.63372645112E-1,(70[&rate=6.189889327263928E-4]:4.097406486843E-1,74[&rate=6.189889327263928E-4]:4.480968130678E-1)[&rate=6.189889327263928E-4]:1.527583204422E-2)[&rate=6.189889327263928E-4]:1.922403220006E-1)[&rate=6.189889327263928E-4]:1.803993554764E-1,(((((72[&rate=6.189889327263928E-4]:9.626632708596E-2,78[&rate=6.189889327263928E-4]:1.181841353053E-1)[&rate=6.189889327263928E-4]:3.029178593886E-2,79[&rate=6.189889327263928E-4]:1.484759212441E-1)[&rate=6.189889327263928E-4]:2.081620480998E-1,(82[&rate=6.189889327263928E-4]:2.441500278348E-1,71[&rate=6.189889327263928E-4]:2.085335894787E-1)[&rate=6.189889327263928E-4]:1.207071195912E-1)[&rate=6.189889327263928E-4]:6.630064473842E-2,((81[&rate=6.189889327263928E-4]:3.200603957229E-2,80[&rate=6.189889327263928E-4]:3.200603957229E-2)[&rate=6.189889327263928E-4]:1.894092477157E-1,77[&rate=6.189889327263928E-4]:2.652509037264E-1)[&rate=6.189889327263928E-4]:1.933041487121E-1)[&rate=6.189889327263928E-4]:1.91469358654E-1,73[&rate=6.189889327263928E-4]:6.555038631472E-1)[&rate=6.189889327263928E-4]:1.805084594418E-1)[&rate=6.189889327263928E-4]:8.07175809156E-1,(52[&rate=6.189889327263928E-4]:8.050073630231E-1,((137[&rate=6.189889327263928E-4]:1.042912270068E0,(134[&rate=6.189889327263928E-4]:5.143437280862E-1,133[&rate=6.189889327263928E-4]:5.444807143874E-1)[&rate=6.189889327263928E-4]:4.573356652699E-1)[&rate=6.189889327263928E-4]:3.830788090396E-1,((29[&rate=6.189889327263928E-4]:3.683955436659E-1,(5[&rate=6.189889327263928E-4]:1.02139244204E-1,12[&rate=6.189889327263928E-4]:1.404954085875E-1)[&rate=6.189889327263928E-4]:1.210508200099E-1)[&rate=6.189889327263928E-4]:2.776843992745E-1,103[&rate=6.189889327263928E-4]:4.132032306116E-1)[&rate=6.189889327263928E-4]:1.862102916989E0)[&rate=6.189889327263928E-4]:1.939949499831E-1)[&rate=6.189889327263928E-4]:9.991443142118E-2)[&rate=6.189889327263928E-4]:3.675925615781E-2,53[&rate=6.189889327263928E-4]:9.334843292907E-1)[&rate=6.189889327263928E-4]:1.67641030153E-1,125[&rate=6.189889327263928E-4]:8.907428457825E-1)[&rate=6.189889327263928E-4]:3.348976085187E-2,((59[&rate=6.189889327263928E-4]:2.992927244134E-1,(54[&rate=6.189889327263928E-4]:2.354065700862E-1,(((57[&rate=6.189889327263928E-4]:8.547175449131E-2,37[&rate=6.189889327263928E-4]:1.209908801744E-1)[&rate=6.189889327263928E-4]:1.62700253783E-1,58[&rate=6.189889327263928E-4]:2.645654508972E-1)[&rate=6.189889327263928E-4]:2.652459415876E-2,(56[&rate=6.189889327263928E-4]:2.048802740444E-1,55[&rate=6.189889327263928E-4]:2.048802740444E-1)[&rate=6.189889327263928E-4]:5.888736663994E-2)[&rate=6.189889327263928E-4]:1.693574210524E-3)[&rate=6.189889327263928E-4]:2.563478820702E-2)[&rate=6.189889327263928E-4]:1.715769694022E-1,68[&rate=6.189889327263928E-4]:4.216893659467E-1)[&rate=6.189889327263928E-4]:3.358765740209E-1)[&rate=6.189889327263928E-4]:4.034821781751E-1)[&rate=6.189889327263928E-4]:2.673965415229E-1)[&rate=6.189889327263928E-4]:2.413742238028E-2,((((135[&rate=6.189889327263928E-4]:3.613761997765E-1,(138[&rate=6.189889327263928E-4]:1.731375719288E-1,136[&rate=6.189889327263928E-4]:4.163072261363E-2)[&rate=6.189889327263928E-4]:3.882386278477E-1)[&rate=6.189889327263928E-4]:1.040678931673E0,120[&rate=6.189889327263928E-4]:1.65410992597E0)[&rate=6.189889327263928E-4]:2.082205559542E-2,(126[&rate=6.189889327263928E-4]:8.93780304753E-1,119[&rate=6.189889327263928E-4]:1.679482827397E0)[&rate=6.189889327263928E-4]:9.133956512732E-2)[&rate=6.189889327263928E-4]:5.560810633863E-1,(66[&rate=6.189889327263928E-4]:2.131514562318E-1,(67[&rate=6.189889327263928E-4]:1.033164395368E-1,(122[&rate=6.189889327263928E-4]:2.577337047574E-1,(123[&rate=6.189889327263928E-4]:2.163713414073E-2,124[&rate=6.189889327263928E-4]:1.89048937036E-2)[&rate=6.189889327263928E-4]:2.360965706167E-1)[&rate=6.189889327263928E-4]:3.4685528512E-1)[&rate=6.189889327263928E-4]:1.09835016695E-1)[&rate=6.189889327263928E-4]:8.087528734982E-2)[&rate=6.189889327263928E-4]:6.10834700692E-1)[&rate=6.189889327263928E-4]:5.461778413877E-2)[&rate=6.189889327263928E-4]:5.968415721776E-2,33[&rate=6.189889327263928E-4]:1.397113308356E-1);
tree STATE_57660000 [&joint=-20948.608614021483,lnP=-20948.608614021483] = [&R] ((32[&rate=5.718180094887366E-4]:2.599428379611E-3,((((((119[&rate=5.718180094887366E-4]:1.667316778835E0,(135[&rate=5.718180094887366E-4]:3.623182846438E-1,(138[&rate=5.718180094887366E-4]:1.563339615413E-1,136[&rate=5.718180094887366E-4]:2.482711222611E-2)[&rate=5.718180094887366E-4]:4.059843231025E-1)[&rate=5.718180094887366E-4]:9.570532887118E-1)[&rate=5.718180094887366E-4]:1.072985632501E-1,126[&rate=5.718180094887366E-4]:9.889128194413E-1)[&rate=5.718180094887366E-4]:4.18907651963E-1,(120[&rate=5.718180094887366E-4]:2.044693072519E0,66[&rate=5.718180094887366E-4]:1.07706771149E-1)[&rate=5.718180094887366E-4]:5.293951057024E-2)[&rate=5.718180094887366E-4]:2.250123788995E-1,(67[&rate=5.718180094887366E-4]:2.002699068988E-1,(122[&rate=5.718180094887366E-4]:2.90231971229E-1,(123[&rate=5.718180094887366E-4]:2.041919214447E-1,124[&rate=5.718180094887366E-4]:2.014596810076E-1)[&rate=5.718180094887366E-4]:8.604004978422E-2)[&rate=5.718180094887366E-4]:4.113104860105E-1)[&rate=5.718180094887366E-4]:1.8538875372E-1)[&rate=5.718180094887366E-4]:3.461886667239E-1,((((((128[&rate=5.718180094887366E-4]:1.211283907394E0,((65[&rate=5.718180094887366E-4]:9.831562413288E-2,((60[&rate=5.718180094887366E-4]:2.410205209183E-2,62[&rate=5.718180094887366E-4]:2.158828740096E-1)[&rate=5.718180094887366E-4]:5.546071100776E-2,64[&rate=5.718180094887366E-4]:2.302476946063E-1)[&rate=5.718180094887366E-4]:1.875286103328E-2)[&rate=5.718180094887366E-4]:3.680411768279E-1,(61[&rate=5.718180094887366E-4]:7.436219508266E-2,63[&rate=5.718180094887366E-4]:3.326630467161E-2)[&rate=5.718180094887366E-4]:5.837754277959E-1)[&rate=5.718180094887366E-4]:6.92872311913E-1)[&rate=5.718180094887366E-4]:2.170927717684E-1,((69[&rate=5.718180094887366E-4]:6.454979936904E-1,118[&rate=5.718180094887366E-4]:6.345390895808E-1)[&rate=5.718180094887366E-4]:1.202478887961E-3,((129[&rate=5.718180094887366E-4]:3.383789394948E-2,132[&rate=5.718180094887366E-4]:3.657761997683E-2)[&rate=5.718180094887366E-4]:2.063445700524E-1,(131[&rate=5.718180094887366E-4]:1.664622727749E-1,130[&rate=5.718180094887366E-4]:1.637225467475E-1)[&rate=5.718180094887366E-4]:7.645991725435E-2)[&rate=5.718180094887366E-4]:2.585728030969E-1)[&rate=5.718180094887366E-4]:9.323611380911E-1)[&rate=5.718180094887366E-4]:1.75486803297E-1,((((50[&rate=5.718180094887366E-4]:2.343736227943E-1,49[&rate=5.718180094887366E-4]:2.343736227943E-1)[&rate=5.718180094887366E-4]:2.954609877906E-1,((43[&rate=5.718180094887366E-4]:3.720689954419E-1,46[&rate=5.718180094887366E-4]:3.720689954419E-1)[&rate=5.718180094887366E-4]:1.110566112839E-1,(41[&rate=5.718180094887366E-4]:3.526729940299E-1,(42[&rate=5.718180094887366E-4]:2.717997604917E-1,48[&rate=5.718180094887366E-4]:3.100511266119E-1)[&rate=5.718180094887366E-4]:8.633771441246E-2)[&rate=5.718180094887366E-4]:7.58078039529E-2)[&rate=5.718180094887366E-4]:7.949588910487E-2)[&rate=5.718180094887366E-4]:1.031416061447E-1,(51[&rate=5.718180094887366E-4]:4.767436216646E-1,(44[&rate=5.718180094887366E-4]:1.910854998163E-1,47[&rate=5.718180094887366E-4]:1.965499806906E-1)[&rate=5.718180094887366E-4]:3.075160453455E-1)[&rate=5.718180094887366E-4]:1.616970759393E-1)[&rate=5.718180094887366E-4]:1.092824555243E-1,45[&rate=5.718180094887366E-4]:7.668488361883E-1)[&rate=5.718180094887366E-4]:6.361843397997E-2)[&rate=5.718180094887366E-4]:2.379654313341E-2,(35[&rate=5.718180094887366E-4]:2.527167179756E-2,((121[&rate=5.718180094887366E-4]:1.859150327286E0,127[&rate=5.718180094887366E-4]:2.300246217697E0)[&rate=5.718180094887366E-4]:2.886425505929E-1,36[&rate=5.718180094887366E-4]:6.834082308403E-2)[&rate=5.718180094887366E-4]:3.506191179286E-3)[&rate=5.718180094887366E-4]:7.362123050776E-2)[&rate=5.718180094887366E-4]:2.521564069787E-1,(38[&rate=5.718180094887366E-4]:6.251852167484E-1,((((((99[&rate=5.718180094887366E-4]:4.163228041727E-1,96[&rate=5.718180094887366E-4]:3.808036784898E-1)[&rate=5.718180094887366E-4]:1.187640372227E-1,98[&rate=5.718180094887366E-4]:5.132289178981E-1)[&rate=5.718180094887366E-4]:3.588439610979E-2,(95[&rate=5.718180094887366E-4]:4.848430994104E-1,(94[&rate=5.718180094887366E-4]:3.307051358793E-1,100[&rate=5.718180094887366E-4]:3.307051358793E-1)[&rate=5.718180094887366E-4]:6.943850997912E-2)[&rate=5.718180094887366E-4]:7.519917634619E-2)[&rate=5.718180094887366E-4]:5.565294322995E-2,(((22[&rate=5.718180094887366E-4]:4.706360150984E-1,27[&rate=5.718180094887366E-4]:4.870743712627E-1)[&rate=5.718180094887366E-4]:3.48053435968E-1,(2[&rate=5.718180094887366E-4]:5.496966479654E-1,31[&rate=5.718180094887366E-4]:7.770939082395E-1)[&rate=5.718180094887366E-4]:9.639006337493E-2)[&rate=5.718180094887366E-4]:2.224055007003E-1,(26[&rate=5.718180094887366E-4]:9.577899995576E-1,(7[&rate=5.718180094887366E-4]:3.162885999184E-1,8[&rate=5.718180094887366E-4]:3.162885999184E-1)[&rate=5.718180094887366E-4]:5.346520845707E-1)[&rate=5.718180094887366E-4]:9.42638563187E-2)[&rate=5.718180094887366E-4]:1.56458454748E0)[&rate=5.718180094887366E-4]:2.048202917336E-2,147[&rate=5.718180094887366E-4]:5.542100350452E-1)[&rate=5.718180094887366E-4]:4.688585753891E-3,((97[&rate=5.718180094887366E-4]:3.252673701996E-1,(146[&rate=5.718180094887366E-4]:5.13396830428E-1,16[&rate=5.718180094887366E-4]:2.47867117731E0)[&rate=5.718180094887366E-4]:3.127370372765E-3)[&rate=5.718180094887366E-4]:7.331601143719E-3,(((101[&rate=5.718180094887366E-4]:5.545090144117E-1,(((((((13[&rate=5.718180094887366E-4]:3.485374002382E-1,19[&rate=5.718180094887366E-4]:3.868935646219E-1)[&rate=5.718180094887366E-4]:3.288913354693E-1,115[&rate=5.718180094887366E-4]:5.952369548856E-1)[&rate=5.718180094887366E-4]:1.358829284072E-2,((((114[&rate=5.718180094887366E-4]:9.000946996942E-3,104[&rate=5.718180094887366E-4]:6.927491959971E-2)[&rate=5.718180094887366E-4]:1.847465134358E-1,107[&rate=5.718180094887366E-4]:2.540214330355E-1)[&rate=5.718180094887366E-4]:6.604371430041E-2,108[&rate=5.718180094887366E-4]:3.173254213086E-1)[&rate=5.718180094887366E-4]:4.794016048922E-2,109[&rate=5.718180094887366E-4]:3.871833900169E-1)[&rate=5.718180094887366E-4]:3.01093912504E-1)[&rate=5.718180094887366E-4]:8.565828869981E-2,((148[&rate=5.718180094887366E-4]:2.743929112796E-1,143[&rate=5.718180094887366E-4]:2.716531852523E-1)[&rate=5.718180094887366E-4]:4.513223357933E-1,(116[&rate=5.718180094887366E-4]:5.474357509649E-1,((106[&rate=5.718180094887366E-4]:1.917425888974E-2,111[&rate=5.718180094887366E-4]:3.561261505411E-2)[&rate=5.718180094887366E-4]:2.662345163537E-1,139[&rate=5.718180094887366E-4]:4.771895971612E-1)[&rate=5.718180094887366E-4]:3.223009483242E-1)[&rate=5.718180094887366E-4]:1.399233317243E-1)[&rate=5.718180094887366E-4]:7.124453736916E-3)[&rate=5.718180094887366E-4]:1.770150381987E-1,((113[&rate=5.718180094887366E-4]:7.367833942444E-1,((17[&rate=5.718180094887366E-4]:4.817071622186E-1,14[&rate=5.718180094887366E-4]:4.433509978349E-1)[&rate=5.718180094887366E-4]:2.089453473143E-1,117[&rate=5.718180094887366E-4]:6.550360711768E-1)[&rate=5.718180094887366E-4]:8.448704909525E-2)[&rate=5.718180094887366E-4]:7.094934951464E-3,(((30[&rate=5.718180094887366E-4]:1.972128644112E-1,4[&rate=5.718180094887366E-4]:2.461012468514E-2)[&rate=5.718180094887366E-4]:4.94883438027E-1,(112[&rate=5.718180094887366E-4]:5.682183476608E-1,9[&rate=5.718180094887366E-4]:5.599991695787E-1)[&rate=5.718180094887366E-4]:8.809461626559E-3)[&rate=5.718180094887366E-4]:5.291602504315E-2,(110[&rate=5.718180094887366E-4]:2.602401292654E-1,105[&rate=5.718180094887366E-4]:2.383223210464E-1)[&rate=5.718180094887366E-4]:3.642242530103E-1)[&rate=5.718180094887366E-4]:1.139344948654E-1)[&rate=5.718180094887366E-4]:2.098120262508E-1)[&rate=5.718180094887366E-4]:2.470351845244E-1,((102[&rate=5.718180094887366E-4]:1.041420052605E-2,(((140[&rate=5.718180094887366E-4]:4.33435891728E-1,11[&rate=5.718180094887366E-4]:4.526139739197E-1)[&rate=5.718180094887366E-4]:9.823677437113E-2,(23[&rate=5.718180094887366E-4]:4.704687939578E-1,(20[&rate=5.718180094887366E-4]:3.489972724414E-1,25[&rate=5.718180094887366E-4]:3.681753546331E-1)[&rate=5.718180094887366E-4]:1.132523434344E-1)[&rate=5.718180094887366E-4]:1.653134611822E-1)[&rate=5.718180094887366E-4]:3.141062748201E-1,((1[&rate=5.718180094887366E-4]:5.895588872795E-2,(28[&rate=5.718180094887366E-4]:7.291135484018E-1,21[&rate=5.718180094887366E-4]:7.044560141554E-1)[&rate=5.718180094887366E-4]:1.161437101891E-1)[&rate=5.718180094887366E-4]:7.734664160966E-2,24[&rate=5.718180094887366E-4]:9.171244481458E-1)[&rate=5.718180094887366E-4]:4.372298592398E-2)[&rate=5.718180094887366E-4]:2.112106020726E-1)[&rate=5.718180094887366E-4]:8.010170512459E-2,(142[&rate=5.718180094887366E-4]:5.183408923405E-1,(145[&rate=5.718180094887366E-4]:3.039589334414E-1,(141[&rate=5.718180094887366E-4]:2.170911069246E-1,144[&rate=5.718180094887366E-4]:2.143513808973E-1)[&rate=5.718180094887366E-4]:8.412810048916E-2)[&rate=5.718180094887366E-4]:2.143819588992E-1)[&rate=5.718180094887366E-4]:8.187503557759E-1)[&rate=5.718180094887366E-4]:3.62370315809E-2)[&rate=5.718180094887366E-4]:1.466233598868E-1,(((89[&rate=5.718180094887366E-4]:1.696043781859E-1,88[&rate=5.718180094887366E-4]:1.559057480489E-1)[&rate=5.718180094887366E-4]:2.523623717446E-1,(87[&rate=5.718180094887366E-4]:3.855771118099E-1,(((90[&rate=5.718180094887366E-4]:3.78372834265E-2,91[&rate=5.718180094887366E-4]:3.78372834265E-2)[&rate=5.718180094887366E-4]:4.833809332274E-2,92[&rate=5.718180094887366E-4]:8.617537674925E-2)[&rate=5.718180094887366E-4]:1.394087104799E-1,((84[&rate=5.718180094887366E-4]:9.232921054137E-2,93[&rate=5.718180094887366E-4]:1.060278406784E-1)[&rate=5.718180094887366E-4]:6.14731969071E-2,(85[&rate=5.718180094887366E-4]:1.225422520645E-1,(86[&rate=5.718180094887366E-4]:9.460585277195E-2,83[&rate=5.718180094887366E-4]:9.460585277195E-2)[&rate=5.718180094887366E-4]:2.793639929259E-2)[&rate=5.718180094887366E-4]:3.126015538392E-2)[&rate=5.718180094887366E-4]:5.808304964369E-2)[&rate=5.718180094887366E-4]:1.736916547178E-1)[&rate=5.718180094887366E-4]:2.269100798358E-2)[&rate=5.718180094887366E-4]:1.387745390019E0,(((18[&rate=5.718180094887366E-4]:6.921077136523E-1,3[&rate=5.718180094887366E-4]:5.770392205017E-1)[&rate=5.718180094887366E-4]:8.343607926114E-2,6[&rate=5.718180094887366E-4]:7.125300942834E-1)[&rate=5.718180094887366E-4]:2.798109237309E-3,(10[&rate=5.718180094887366E-4]:4.487446210137E-1,15[&rate=5.718180094887366E-4]:4.871007853971E-1)[&rate=5.718180094887366E-4]:2.830219386714E-1)[&rate=5.718180094887366E-4]:5.930140734156E-1)[&rate=5.718180094887366E-4]:1.434908867524E-2)[&rate=5.718180094887366E-4]:2.866121693483E-1)[&rate=5.718180094887366E-4]:6.811377314751E-1,39[&rate=5.718180094887366E-4]:2.62482586893E-1)[&rate=5.718180094887366E-4]:7.605501899056E-2,40[&rate=5.718180094887366E-4]:3.385376058836E-1)[&rate=5.718180094887366E-4]:6.509961682595E-2)[&rate=5.718180094887366E-4]:9.788434890926E-2)[&rate=5.718180094887366E-4]:1.919696560586E-1)[&rate=5.718180094887366E-4]:3.282295390512E-1)[&rate=5.718180094887366E-4]:3.538922120308E-1,(((((((75[&rate=5.718180094887366E-4]:6.19002548312E-1,(76[&rate=5.718180094887366E-4]:4.559771848991E-1,(74[&rate=5.718180094887366E-4]:3.935140396058E-1,70[&rate=5.718180094887366E-4]:3.551578752223E-1)[&rate=5.718180094887366E-4]:6.24631452933E-2)[&rate=5.718180094887366E-4]:1.630253634129E-1)[&rate=5.718180094887366E-4]:1.046307131873E-1,(77[&rate=5.718180094887366E-4]:5.48824457325E-1,(((81[&rate=5.718180094887366E-4]:8.763182675497E-2,80[&rate=5.718180094887366E-4]:8.763182675497E-2)[&rate=5.718180094887366E-4]:3.141928134911E-1,73[&rate=5.718180094887366E-4]:4.511397087392E-1)[&rate=5.718180094887366E-4]:6.394700317715E-2,(((79[&rate=5.718180094887366E-4]:1.396950923906E-1,71[&rate=5.718180094887366E-4]:1.122978321166E-1)[&rate=5.718180094887366E-4]:1.686936069671E-2,(72[&rate=5.718180094887366E-4]:5.648813153902E-3,78[&rate=5.718180094887366E-4]:2.756662137322E-2)[&rate=5.718180094887366E-4]:1.289978317141E-1)[&rate=5.718180094887366E-4]:4.377133861343E-2,82[&rate=5.718180094887366E-4]:2.085549697828E-1)[&rate=5.718180094887366E-4]:2.736550298047E-1)[&rate=5.718180094887366E-4]:3.921719746346E-2)[&rate=5.718180094887366E-4]:1.693293521195E-1)[&rate=5.718180094887366E-4]:5.373923292417E-1,53[&rate=5.718180094887366E-4]:5.145625321289E-1)[&rate=5.718180094887366E-4]:2.229227001262E-2,(((29[&rate=5.718180094887366E-4]:5.222557059991E-1,(5[&rate=5.718180094887366E-4]:1.499277240827E-1,12[&rate=5.718180094887366E-4]:1.882838884662E-1)[&rate=5.718180094887366E-4]:2.271225024644E-1)[&rate=5.718180094887366E-4]:4.276834279214E-1,103[&rate=5.718180094887366E-4]:7.170624215917E-1)[&rate=5.718180094887366E-4]:1.449046402928E0,52[&rate=5.718180094887366E-4]:5.018150899591E-1)[&rate=5.718180094887366E-4]:4.323643349384E-2)[&rate=5.718180094887366E-4]:1.904566250604E-1,(133[&rate=5.718180094887366E-4]:6.512552274074E-1,(134[&rate=5.718180094887366E-4]:1.188748639697E-1,137[&rate=5.718180094887366E-4]:1.901077406819E-1)[&rate=5.718180094887366E-4]:5.022433771365E-1)[&rate=5.718180094887366E-4]:8.581356967628E-1)[&rate=5.718180094887366E-4]:1.359584262504E-1,125[&rate=5.718180094887366E-4]:6.528873397912E-1)[&rate=5.718180094887366E-4]:4.949977324736E-1,((59[&rate=5.718180094887366E-4]:3.573467948767E-1,((56[&rate=5.718180094887366E-4]:1.863546628661E-1,55[&rate=5.718180094887366E-4]:1.863546628661E-1)[&rate=5.718180094887366E-4]:1.881080507034E-2,((57[&rate=5.718180094887366E-4]:1.900334859869E-1,54[&rate=5.718180094887366E-4]:1.490498794296E-1)[&rate=5.718180094887366E-4]:2.563434085801E-2,(37[&rate=5.718180094887366E-4]:9.195694313064E-2,58[&rate=5.718180094887366E-4]:7.283126007053E-2)[&rate=5.718180094887366E-4]:1.592300093974E-1)[&rate=5.718180094887366E-4]:4.266028401863E-4)[&rate=5.718180094887366E-4]:1.439846056287E-1)[&rate=5.718180094887366E-4]:2.582002815647E-1,68[&rate=5.718180094887366E-4]:5.663667485725E-1)[&rate=5.718180094887366E-4]:4.148516570255E-1)[&rate=5.718180094887366E-4]:2.714437534891E-1)[&rate=5.718180094887366E-4]:2.690580602778E-2)[&rate=5.718180094887366E-4]:1.408698303128E-1,34[&rate=5.718180094887366E-4]:9.703459025305E-3)[&rate=5.718180094887366E-4]:1.481377757339E-2)[&rate=5.718180094887366E-4]:4.458932323554E-2,33[&rate=5.718180094887366E-4]:5.266820366987E-2);
tree STATE_57670000 [&joint=-20986.76835395656,lnP=-20986.76835395656] = [&R] ((33[&rate=5.961278871891193E-4]:2.123591330734E-2,(((((((((29[&rate=5.961278871891193E-4]:9.587407990422E-1,(5[&rate=5.961278871891193E-4]:2.799455778738E-1,12[&rate=5.961278871891193E-4]:3.183017422573E-1)[&rate=5.961278871891193E-4]:5.335897417163E-1)[&rate=5.961278871891193E-4]:7.965994040921E-2,103[&rate=5.961278871891193E-4]:8.055240271226E-1)[&rate=5.961278871891193E-4]:1.39669200218E0,52[&rate=5.961278871891193E-4]:5.379222947418E-1)[&rate=5.961278871891193E-4]:2.583053994322E-1,53[&rate=5.961278871891193E-4]:7.880309728626E-1)[&rate=5.961278871891193E-4]:2.823118485873E-2,(((76[&rate=5.961278871891193E-4]:5.492397294076E-1,(70[&rate=5.961278871891193E-4]:4.035043253942E-1,(75[&rate=5.961278871891193E-4]:4.004978938196E-1,74[&rate=5.961278871891193E-4]:4.004978938196E-1)[&rate=5.961278871891193E-4]:4.136259595805E-2)[&rate=5.961278871891193E-4]:1.0737923963E-1)[&rate=5.961278871891193E-4]:2.26216914065E-1,((((81[&rate=5.961278871891193E-4]:1.3467395018E-1,80[&rate=5.961278871891193E-4]:1.3467395018E-1)[&rate=5.961278871891193E-4]:3.263173563468E-1,73[&rate=5.961278871891193E-4]:5.103063750199E-1)[&rate=5.961278871891193E-4]:1.07107209965E-1,77[&rate=5.961278871891193E-4]:6.119341329301E-1)[&rate=5.961278871891193E-4]:3.306515965483E-2,(((82[&rate=5.961278871891193E-4]:1.741090521655E-1,71[&rate=5.961278871891193E-4]:1.384926138094E-1)[&rate=5.961278871891193E-4]:3.319200304238E-2,79[&rate=5.961278871891193E-4]:1.990818771258E-1)[&rate=5.961278871891193E-4]:3.44184629377E-2,(72[&rate=5.961278871891193E-4]:4.586243024649E-2,78[&rate=5.961278871891193E-4]:6.778023846581E-2)[&rate=5.961278871891193E-4]:1.657201015977E-1)[&rate=5.961278871891193E-4]:3.758825141653E-1)[&rate=5.961278871891193E-4]:1.24977898833E-1)[&rate=5.961278871891193E-4]:7.021539374073E-1,(133[&rate=5.961278871891193E-4]:6.665808490763E-1,(137[&rate=5.961278871891193E-4]:6.118748303921E-1,134[&rate=5.961278871891193E-4]:5.406419536799E-1)[&rate=5.961278871891193E-4]:9.580190909524E-2)[&rate=5.961278871891193E-4]:8.466461701597E-1)[&rate=5.961278871891193E-4]:8.511463545349E-2)[&rate=5.961278871891193E-4]:5.001418264113E-1,125[&rate=5.961278871891193E-4]:1.106021470471E0)[&rate=5.961278871891193E-4]:7.793708300337E-2,((59[&rate=5.961278871891193E-4]:4.425858172052E-1,((56[&rate=5.961278871891193E-4]:1.97003285884E-1,55[&rate=5.961278871891193E-4]:1.97003285884E-1)[&rate=5.961278871891193E-4]:7.127024365119E-2,(58[&rate=5.961278871891193E-4]:2.42186212392E-1,(57[&rate=5.961278871891193E-4]:1.415991723764E-1,(37[&rate=5.961278871891193E-4]:1.55452855045E-1,54[&rate=5.961278871891193E-4]:7.895012280454E-2)[&rate=5.961278871891193E-4]:2.166544301454E-2)[&rate=5.961278871891193E-4]:8.419359739258E-2)[&rate=5.961278871891193E-4]:5.34097215149E-2)[&rate=5.961278871891193E-4]:1.661155663584E-1)[&rate=5.961278871891193E-4]:2.804962180454E-1,68[&rate=5.961278871891193E-4]:6.739017073816E-1)[&rate=5.961278871891193E-4]:3.433901794265E-1)[&rate=5.961278871891193E-4]:2.286247849079E-1,(((67[&rate=5.961278871891193E-4]:1.618222950916E-1,((124[&rate=5.961278871891193E-4]:1.88056423821E-1,123[&rate=5.961278871891193E-4]:1.907886642582E-1)[&rate=5.961278871891193E-4]:1.630579875254E-1,122[&rate=5.961278871891193E-4]:3.538466517836E-1)[&rate=5.961278871891193E-4]:3.092481936486E-1)[&rate=5.961278871891193E-4]:2.221134364598E-1,(((135[&rate=5.961278871891193E-4]:2.116761697203E-1,(138[&rate=5.961278871891193E-4]:1.595662250699E-1,136[&rate=5.961278871891193E-4]:2.805937575469E-2)[&rate=5.961278871891193E-4]:2.521099446504E-1)[&rate=5.961278871891193E-4]:1.336027408539E0,((119[&rate=5.961278871891193E-4]:9.877690142194E-1,120[&rate=5.961278871891193E-4]:8.918786032606E-1)[&rate=5.961278871891193E-4]:6.382970646978E-1,126[&rate=5.961278871891193E-4]:8.403635562735E-1)[&rate=5.961278871891193E-4]:2.695827048212E-1)[&rate=5.961278871891193E-4]:5.055163551548E-1,66[&rate=5.961278871891193E-4]:3.682884265646E-1)[&rate=5.961278871891193E-4]:1.564730498683E-2)[&rate=5.961278871891193E-4]:3.099111917228E-1,((((((((60[&rate=5.961278871891193E-4]:1.390748037561E-2,64[&rate=5.961278871891193E-4]:1.645924118823E-1)[&rate=5.961278871891193E-4]:3.503496289279E-2,65[&rate=5.961278871891193E-4]:4.89424432684E-2)[&rate=5.961278871891193E-4]:2.833096724057E-2,62[&rate=5.961278871891193E-4]:2.690542324267E-1)[&rate=5.961278871891193E-4]:3.411850443833E-1,(61[&rate=5.961278871891193E-4]:8.601935239466E-2,63[&rate=5.961278871891193E-4]:4.492346198362E-2)[&rate=5.961278871891193E-4]:5.242199244154E-1)[&rate=5.961278871891193E-4]:9.66343095534E-1,(128[&rate=5.961278871891193E-4]:1.310946585579E0,((131[&rate=5.961278871891193E-4]:3.204862895316E-1,((132[&rate=5.961278871891193E-4]:9.444398209538E-2,129[&rate=5.961278871891193E-4]:9.170425606803E-2)[&rate=5.961278871891193E-4]:1.310425288169E-1,130[&rate=5.961278871891193E-4]:2.22746784885E-1)[&rate=5.961278871891193E-4]:9.499977861924E-2)[&rate=5.961278871891193E-4]:1.914343678728E-1,(118[&rate=5.961278871891193E-4]:6.100498859617E-1,69[&rate=5.961278871891193E-4]:6.210087900714E-1)[&rate=5.961278871891193E-4]:3.611734678519E-2)[&rate=5.961278871891193E-4]:8.045053802294E-1)[&rate=5.961278871891193E-4]:1.259097593678E-1)[&rate=5.961278871891193E-4]:4.479825759552E-1,((44[&rate=5.961278871891193E-4]:4.846197081676E-1,45[&rate=5.961278871891193E-4]:4.818874677305E-1)[&rate=5.961278871891193E-4]:1.922223713975E-1,(((50[&rate=5.961278871891193E-4]:5.754209974005E-1,49[&rate=5.961278871891193E-4]:5.754209974005E-1)[&rate=5.961278871891193E-4]:2.813513952703E-2,((46[&rate=5.961278871891193E-4]:5.032122938288E-1,(48[&rate=5.961278871891193E-4]:2.959530067167E-1,(41[&rate=5.961278871891193E-4]:1.799594112518E-1,42[&rate=5.961278871891193E-4]:1.85423892126E-1)[&rate=5.961278871891193E-4]:7.22777484705E-2)[&rate=5.961278871891193E-4]:1.963303253635E-1)[&rate=5.961278871891193E-4]:2.769378515008E-2,43[&rate=5.961278871891193E-4]:5.309060789789E-1)[&rate=5.961278871891193E-4]:1.054369431944E-1)[&rate=5.961278871891193E-4]:4.218632392134E-2,(51[&rate=5.961278871891193E-4]:5.871035543932E-1,47[&rate=5.961278871891193E-4]:6.144259587647E-1)[&rate=5.961278871891193E-4]:6.410338732994E-2)[&rate=5.961278871891193E-4]:3.777214344761E-3)[&rate=5.961278871891193E-4]:4.373328694827E-1)[&rate=5.961278871891193E-4]:1.709233059776E-1,(36[&rate=5.961278871891193E-4]:2.710851535132E-1,((121[&rate=5.961278871891193E-4]:2.179638351111E0,35[&rate=5.961278871891193E-4]:5.361095385067E-2)[&rate=5.961278871891193E-4]:5.602081703236E-2,127[&rate=5.961278871891193E-4]:2.676755058554E0)[&rate=5.961278871891193E-4]:1.148780401644E-1)[&rate=5.961278871891193E-4]:3.024852925444E-1)[&rate=5.961278871891193E-4]:1.497214297525E-1,(38[&rate=5.961278871891193E-4]:7.745263776703E-1,(((99[&rate=5.961278871891193E-4]:4.631906517025E-1,96[&rate=5.961278871891193E-4]:4.276715260196E-1)[&rate=5.961278871891193E-4]:2.144191063266E-1,(95[&rate=5.961278871891193E-4]:3.248344805323E-1,(94[&rate=5.961278871891193E-4]:9.539638961959E-2,100[&rate=5.961278871891193E-4]:9.539638961959E-2)[&rate=5.961278871891193E-4]:1.447386373607E-1)[&rate=5.961278871891193E-4]:3.418463157483E-1)[&rate=5.961278871891193E-4]:1.568914221865E-1,(((39[&rate=5.961278871891193E-4]:5.242859110551E-1,146[&rate=5.961278871891193E-4]:6.4450449029E-1)[&rate=5.961278871891193E-4]:1.919584515979E-2,((((26[&rate=5.961278871891193E-4]:7.711579635381E-1,(7[&rate=5.961278871891193E-4]:7.75338033096E-2,8[&rate=5.961278871891193E-4]:7.75338033096E-2)[&rate=5.961278871891193E-4]:5.8677484516E-1)[&rate=5.961278871891193E-4]:2.305833447396E-1,(2[&rate=5.961278871891193E-4]:6.32390714033E-1,(31[&rate=5.961278871891193E-4]:7.434847033997E-1,(22[&rate=5.961278871891193E-4]:4.029542068341E-1,27[&rate=5.961278871891193E-4]:4.193925629985E-1)[&rate=5.961278871891193E-4]:2.857359760175E-1)[&rate=5.961278871891193E-4]:1.163032709074E-1)[&rate=5.961278871891193E-4]:1.857889504091E-1)[&rate=5.961278871891193E-4]:1.50000865997E0,(97[&rate=5.961278871891193E-4]:2.827768182258E-1,98[&rate=5.961278871891193E-4]:4.822303701383E-1)[&rate=5.961278871891193E-4]:7.647451990334E-3)[&rate=5.961278871891193E-4]:1.638643436025E-1,(16[&rate=5.961278871891193E-4]:2.484560278794E0,(147[&rate=5.961278871891193E-4]:2.601950533486E-1,(101[&rate=5.961278871891193E-4]:7.164439369644E-1,(((6[&rate=5.961278871891193E-4]:6.246995220043E-1,(18[&rate=5.961278871891193E-4]:4.794710372487E-1,3[&rate=5.961278871891193E-4]:3.644025440981E-1)[&rate=5.961278871891193E-4]:2.082421833857E-1)[&rate=5.961278871891193E-4]:5.267312558584E-2,(10[&rate=5.961278871891193E-4]:5.505753773515E-1,15[&rate=5.961278871891193E-4]:5.88931541735E-1)[&rate=5.961278871891193E-4]:1.43235626403E-1)[&rate=5.961278871891193E-4]:6.441630482723E-1,((((89[&rate=5.961278871891193E-4]:9.846663273892E-2,88[&rate=5.961278871891193E-4]:8.476800260191E-2)[&rate=5.961278871891193E-4]:1.809650591039E-1,(((90[&rate=5.961278871891193E-4]:9.47331151148E-2,91[&rate=5.961278871891193E-4]:9.47331151148E-2)[&rate=5.961278871891193E-4]:2.830500312526E-2,92[&rate=5.961278871891193E-4]:1.230381182401E-1)[&rate=5.961278871891193E-4]:1.24106410042E-1,((86[&rate=5.961278871891193E-4]:8.968234395348E-2,84[&rate=5.961278871891193E-4]:8.968234395348E-2)[&rate=5.961278871891193E-4]:1.125087945287E-1,((93[&rate=5.961278871891193E-4]:9.680595669746E-2,85[&rate=5.961278871891193E-4]:8.310732656045E-2)[&rate=5.961278871891193E-4]:8.368151264874E-2,83[&rate=5.961278871891193E-4]:1.667888392092E-1)[&rate=5.961278871891193E-4]:3.5402299273E-2)[&rate=5.961278871891193E-4]:3.125475966286E-2)[&rate=5.961278871891193E-4]:3.228716356079E-2)[&rate=5.961278871891193E-4]:5.346840564862E-2,87[&rate=5.961278871891193E-4]:3.192014673545E-1)[&rate=5.961278871891193E-4]:1.416825971788E0,((((115[&rate=5.961278871891193E-4]:6.967230111016E-1,((((108[&rate=5.961278871891193E-4]:2.922710542647E-1,107[&rate=5.961278871891193E-4]:2.95010780292E-1)[&rate=5.961278871891193E-4]:2.223007034933E-1,(114[&rate=5.961278871891193E-4]:2.061578821943E-1,104[&rate=5.961278871891193E-4]:2.66431854797E-1)[&rate=5.961278871891193E-4]:2.508796289883E-1)[&rate=5.961278871891193E-4]:9.889940180266E-2,109[&rate=5.961278871891193E-4]:6.353889677797E-1)[&rate=5.961278871891193E-4]:1.361206334769E-1,(13[&rate=5.961278871891193E-4]:6.293986282883E-1,19[&rate=5.961278871891193E-4]:6.677547926719E-1)[&rate=5.961278871891193E-4]:1.448506989957E-1)[&rate=5.961278871891193E-4]:4.665464639486E-3)[&rate=5.961278871891193E-4]:1.572917982054E-1,((116[&rate=5.961278871891193E-4]:2.641783327813E-1,((111[&rate=5.961278871891193E-4]:6.353712542285E-2,139[&rate=5.961278871891193E-4]:2.388795911762E-1)[&rate=5.961278871891193E-4]:1.314479520322E-1,106[&rate=5.961278871891193E-4]:1.785467212906E-1)[&rate=5.961278871891193E-4]:1.459055840934E-1)[&rate=5.961278871891193E-4]:4.378115132951E-1,(148[&rate=5.961278871891193E-4]:2.070482699888E-1,143[&rate=5.961278871891193E-4]:2.043085439614E-1)[&rate=5.961278871891193E-4]:5.332977404713E-1)[&rate=5.961278871891193E-4]:1.520249632306E-1)[&rate=5.961278871891193E-4]:1.201941401148E-1,((((30[&rate=5.961278871891193E-4]:1.757866175986E-1,4[&rate=5.961278871891193E-4]:3.183877872555E-3)[&rate=5.961278871891193E-4]:4.398676774545E-1,9[&rate=5.961278871891193E-4]:4.923666238202E-1)[&rate=5.961278871891193E-4]:1.827654394737E-1,112[&rate=5.961278871891193E-4]:6.833512413759E-1)[&rate=5.961278871891193E-4]:1.674813983783E-1,((113[&rate=5.961278871891193E-4]:6.374230283249E-1,(17[&rate=5.961278871891193E-4]:5.248747967416E-1,14[&rate=5.961278871891193E-4]:4.865186323579E-1)[&rate=5.961278871891193E-4]:1.50904395967E-1)[&rate=5.961278871891193E-4]:1.076430437629E-1,(117[&rate=5.961278871891193E-4]:7.049571735119E-1,(105[&rate=5.961278871891193E-4]:6.070143807338E-1,110[&rate=5.961278871891193E-4]:6.289321889529E-1)[&rate=5.961278871891193E-4]:6.780580647675E-2)[&rate=5.961278871891193E-4]:4.284862460345E-2)[&rate=5.961278871891193E-4]:1.057665676664E-1)[&rate=5.961278871891193E-4]:2.055680904896E-1)[&rate=5.961278871891193E-4]:1.275053042853E-1,((102[&rate=5.961278871891193E-4]:3.005972798959E-2,(((140[&rate=5.961278871891193E-4]:6.279239445532E-1,11[&rate=5.961278871891193E-4]:6.471020267449E-1)[&rate=5.961278871891193E-4]:2.737809806705E-1,(20[&rate=5.961278871891193E-4]:8.393350845606E-1,(23[&rate=5.961278871891193E-4]:7.947297655328E-1,25[&rate=5.961278871891193E-4]:8.056886696425E-1)[&rate=5.961278871891193E-4]:5.282449710989E-2)[&rate=5.961278871891193E-4]:1.582602516219E-1)[&rate=5.961278871891193E-4]:1.585652915455E-1,((1[&rate=5.961278871891193E-4]:7.886882182397E-2,(28[&rate=5.961278871891193E-4]:6.434876487945E-1,21[&rate=5.961278871891193E-4]:6.188301145481E-1)[&rate=5.961278871891193E-4]:2.216825428924E-1)[&rate=5.961278871891193E-4]:1.115854594762E-1,24[&rate=5.961278871891193E-4]:9.712761991084E-1)[&rate=5.961278871891193E-4]:2.040625108114E-1)[&rate=5.961278871891193E-4]:1.636485368611E-2)[&rate=5.961278871891193E-4]:4.136402629232E-2,(142[&rate=5.961278871891193E-4]:1.100752121461E-1,(145[&rate=5.961278871891193E-4]:8.085314543685E-2,(141[&rate=5.961278871891193E-4]:4.680630560483E-2,144[&rate=5.961278871891193E-4]:4.406657957747E-2)[&rate=5.961278871891193E-4]:3.130711380444E-2)[&rate=5.961278871891193E-4]:2.922206670925E-2)[&rate=5.961278871891193E-4]:1.207923884602E0)[&rate=5.961278871891193E-4]:3.850967750752E-2)[&rate=5.961278871891193E-4]:8.910770598325E-2)[&rate=5.961278871891193E-4]:7.317948959667E-2)[&rate=5.961278871891193E-4]:4.4970276165E-1)[&rate=5.961278871891193E-4]:4.595382261977E-1)[&rate=5.961278871891193E-4]:1.962493485089E-1)[&rate=5.961278871891193E-4]:1.262595125076E-1)[&rate=5.961278871891193E-4]:1.815489103009E-2)[&rate=5.961278871891193E-4]:4.971144211628E-2,40[&rate=5.961278871891193E-4]:5.931931983312E-1)[&rate=5.961278871891193E-4]:9.103475784081E-2)[&rate=5.961278871891193E-4]:1.586044324274E-1)[&rate=5.961278871891193E-4]:5.045556021895E-1)[&rate=5.961278871891193E-4]:1.713038992985E-2)[&rate=5.961278871891193E-4]:4.349110669452E-3)[&rate=5.961278871891193E-4]:1.995847788001E-1,34[&rate=5.961278871891193E-4]:3.476711411366E-2)[&rate=5.961278871891193E-4]:2.907155358057E-3)[&rate=5.961278871891193E-4]:2.99759718717E-2,32[&rate=5.961278871891193E-4]:4.573243312433E-2);
tree STATE_57680000 [&joint=-20978.183382336952,lnP=-20978.183382336952] = [&R] (33[&rate=5.820094573620609E-4]:8.262609569641E-2,((32[&rate=5.820094573620609E-4]:1.706047110955E-2,(((((127[&rate=5.820094573620609E-4]:2.543902278008E0,36[&rate=5.820094573620609E-4]:2.335433280297E-2)[&rate=5.820094573620609E-4]:1.314246359827E-1,((((((62[&rate=5.820094573620609E-4]:3.530794094328E-1,65[&rate=5.820094573620609E-4]:1.61298587515E-1)[&rate=5.820094573620609E-4]:4.006585727633E-2,(60[&rate=5.820094573620609E-4]:4.962294990662E-2,64[&rate=5.820094573620609E-4]:2.003078814133E-1)[&rate=5.820094573620609E-4]:1.517414948847E-1)[&rate=5.820094573620609E-4]:2.461487267136E-1,(61[&rate=5.820094573620609E-4]:1.062083796547E-1,63[&rate=5.820094573620609E-4]:6.51124892437E-2)[&rate=5.820094573620609E-4]:5.330856137679E-1)[&rate=5.820094573620609E-4]:5.930221270691E-1,(((69[&rate=5.820094573620609E-4]:6.231016642203E-1,118[&rate=5.820094573620609E-4]:6.121427601106E-1)[&rate=5.820094573620609E-4]:1.747976487849E-2,(((131[&rate=5.820094573620609E-4]:1.461120330429E-1,130[&rate=5.820094573620609E-4]:1.433723070155E-1)[&rate=5.820094573620609E-4]:5.161411149998E-2,129[&rate=5.820094573620609E-4]:1.949864185155E-1)[&rate=5.820094573620609E-4]:1.257023940127E-2,132[&rate=5.820094573620609E-4]:2.102963839441E-1)[&rate=5.820094573620609E-4]:2.850795657025E-1)[&rate=5.820094573620609E-4]:5.833166836938E-1,128[&rate=5.820094573620609E-4]:1.073213181286E0)[&rate=5.820094573620609E-4]:1.937691180877E-2)[&rate=5.820094573620609E-4]:2.703014625967E-1,121[&rate=5.820094573620609E-4]:1.960151829664E0)[&rate=5.820094573620609E-4]:1.734246285573E-1,35[&rate=5.820094573620609E-4]:7.549060960695E-3)[&rate=5.820094573620609E-4]:1.006545653592E-1)[&rate=5.820094573620609E-4]:1.69444139028E-1,(45[&rate=5.820094573620609E-4]:7.325264389952E-1,(((50[&rate=5.820094573620609E-4]:2.750798478293E-1,49[&rate=5.820094573620609E-4]:2.750798478293E-1)[&rate=5.820094573620609E-4]:3.622498450706E-1,((47[&rate=5.820094573620609E-4]:1.570511237125E-1,44[&rate=5.820094573620609E-4]:1.515866428383E-1)[&rate=5.820094573620609E-4]:4.67493497176E-1,51[&rate=5.820094573620609E-4]:5.97222216517E-1)[&rate=5.820094573620609E-4]:4.557195725712E-2)[&rate=5.820094573620609E-4]:3.404077842675E-2,((43[&rate=5.820094573620609E-4]:3.030953125098E-1,46[&rate=5.820094573620609E-4]:3.030953125098E-1)[&rate=5.820094573620609E-4]:1.395150361276E-1,((48[&rate=5.820094573620609E-4]:1.915034136807E-1,42[&rate=5.820094573620609E-4]:1.532520475605E-1)[&rate=5.820094573620609E-4]:6.517806456359E-2,41[&rate=5.820094573620609E-4]:2.129656312498E-1)[&rate=5.820094573620609E-4]:1.749999086446E-1)[&rate=5.820094573620609E-4]:2.61547007935E-1)[&rate=5.820094573620609E-4]:3.656580373419E-2)[&rate=5.820094573620609E-4]:3.004922373491E-1)[&rate=5.820094573620609E-4]:3.433539709027E-1,(38[&rate=5.820094573620609E-4]:9.011066811871E-1,(146[&rate=5.820094573620609E-4]:7.600690465935E-1,((40[&rate=5.820094573620609E-4]:5.795311181316E-1,((147[&rate=5.820094573620609E-4]:2.699404959703E-1,(2[&rate=5.820094573620609E-4]:9.415779188426E-1,(31[&rate=5.820094573620609E-4]:8.845642023238E-1,((26[&rate=5.820094573620609E-4]:5.996855105267E-1,(7[&rate=5.820094573620609E-4]:3.684859966212E-1,8[&rate=5.820094573620609E-4]:3.684859966212E-1)[&rate=5.820094573620609E-4]:1.24350198837E-1)[&rate=5.820094573620609E-4]:7.52530652477E-2,(22[&rate=5.820094573620609E-4]:4.109509775723E-1,27[&rate=5.820094573620609E-4]:4.273893337366E-1)[&rate=5.820094573620609E-4]:2.530286940925E-1)[&rate=5.820094573620609E-4]:1.65790010111E-1)[&rate=5.820094573620609E-4]:2.844109767929E-1)[&rate=5.820094573620609E-4]:1.227711330777E0)[&rate=5.820094573620609E-4]:3.459586769104E-1,(((101[&rate=5.820094573620609E-4]:9.505019928882E-1,(((102[&rate=5.820094573620609E-4]:4.963440857024E-2,(((1[&rate=5.820094573620609E-4]:1.166530757803E-1,(28[&rate=5.820094573620609E-4]:6.053885262759E-1,21[&rate=5.820094573620609E-4]:5.807309920295E-1)[&rate=5.820094573620609E-4]:2.975659193673E-1)[&rate=5.820094573620609E-4]:2.916196092269E-2,24[&rate=5.820094573620609E-4]:9.266369545113E-1)[&rate=5.820094573620609E-4]:1.829162858933E-1,((140[&rate=5.820094573620609E-4]:3.348024832662E-1,11[&rate=5.820094573620609E-4]:3.539805654579E-1)[&rate=5.820094573620609E-4]:1.777608620654E-1,(23[&rate=5.820094573620609E-4]:4.268073639543E-1,(20[&rate=5.820094573620609E-4]:3.548397509411E-1,25[&rate=5.820094573620609E-4]:3.740178331328E-1)[&rate=5.820094573620609E-4]:6.374843493118E-2)[&rate=5.820094573620609E-4]:1.898655704181E-1)[&rate=5.820094573620609E-4]:4.819214019224E-1)[&rate=5.820094573620609E-4]:1.017250037821E-1)[&rate=5.820094573620609E-4]:4.430825860289E-2,(((((((139[&rate=5.820094573620609E-4]:4.005078977554E-1,111[&rate=5.820094573620609E-4]:2.25165432002E-1)[&rate=5.820094573620609E-4]:3.291690892933E-2,106[&rate=5.820094573620609E-4]:2.416439847669E-1)[&rate=5.820094573620609E-4]:4.856759010452E-1,(148[&rate=5.820094573620609E-4]:3.358807892548E-1,143[&rate=5.820094573620609E-4]:3.331410632274E-1)[&rate=5.820094573620609E-4]:3.695212883382E-1)[&rate=5.820094573620609E-4]:4.463732977936E-2,116[&rate=5.820094573620609E-4]:7.116832429887E-1)[&rate=5.820094573620609E-4]:1.514768845852E-1,(((109[&rate=5.820094573620609E-4]:5.644722535858E-1,((114[&rate=5.820094573620609E-4]:1.261272276749E-1,104[&rate=5.820094573620609E-4]:1.864012002777E-1)[&rate=5.820094573620609E-4]:3.56047255663E-1,107[&rate=5.820094573620609E-4]:5.424484559407E-1)[&rate=5.820094573620609E-4]:2.84571545337E-3)[&rate=5.820094573620609E-4]:3.334449611624E-2,108[&rate=5.820094573620609E-4]:5.758989414829E-1)[&rate=5.820094573620609E-4]:2.48495108709E-1,(115[&rate=5.820094573620609E-4]:6.864967811223E-1,(13[&rate=5.820094573620609E-4]:6.038782303199E-1,19[&rate=5.820094573620609E-4]:6.422343947036E-1)[&rate=5.820094573620609E-4]:1.648103316243E-1)[&rate=5.820094573620609E-4]:8.036302249423E-2)[&rate=5.820094573620609E-4]:9.630032395736E-2)[&rate=5.820094573620609E-4]:2.391555239531E-2,(((((30[&rate=5.820094573620609E-4]:3.961836276654E-1,4[&rate=5.820094573620609E-4]:2.235808879394E-1)[&rate=5.820094573620609E-4]:2.847188358371E-1,((17[&rate=5.820094573620609E-4]:2.336435963248E-1,14[&rate=5.820094573620609E-4]:1.952874319412E-1)[&rate=5.820094573620609E-4]:1.676240977522E-1,117[&rate=5.820094573620609E-4]:3.65651255721E-1)[&rate=5.820094573620609E-4]:2.029224406582E-1)[&rate=5.820094573620609E-4]:2.171077364199E-2,(113[&rate=5.820094573620609E-4]:5.125850357857E-1,9[&rate=5.820094573620609E-4]:5.043658577037E-1)[&rate=5.820094573620609E-4]:7.495970820785E-2)[&rate=5.820094573620609E-4]:1.21998247143E-2,112[&rate=5.820094573620609E-4]:5.997445687079E-1)[&rate=5.820094573620609E-4]:1.111062756367E-1,(105[&rate=5.820094573620609E-4]:3.130195325651E-1,110[&rate=5.820094573620609E-4]:3.349373407842E-1)[&rate=5.820094573620609E-4]:3.704340515057E-1)[&rate=5.820094573620609E-4]:2.584166164464E-1)[&rate=5.820094573620609E-4]:9.189190854063E-2,(142[&rate=5.820094573620609E-4]:4.937176876352E-1,(141[&rate=5.820094573620609E-4]:1.836408393426E-1,(145[&rate=5.820094573620609E-4]:1.59227771852E-1,144[&rate=5.820094573620609E-4]:1.53748319797E-1)[&rate=5.820094573620609E-4]:2.715279351819E-2)[&rate=5.820094573620609E-4]:3.073371222651E-1)[&rate=5.820094573620609E-4]:7.400444214227E-1)[&rate=5.820094573620609E-4]:1.06755900581E-1)[&rate=5.820094573620609E-4]:3.58835225866E-1,(((89[&rate=5.820094573620609E-4]:1.236684292801E-1,88[&rate=5.820094573620609E-4]:1.099697991431E-1)[&rate=5.820094573620609E-4]:2.063169563024E-1,((((86[&rate=5.820094573620609E-4]:9.721224708577E-2,83[&rate=5.820094573620609E-4]:9.721224708577E-2)[&rate=5.820094573620609E-4]:3.400659190197E-2,(93[&rate=5.820094573620609E-4]:1.353185842257E-1,(85[&rate=5.820094573620609E-4]:1.022462634641E-1,84[&rate=5.820094573620609E-4]:1.022462634641E-1)[&rate=5.820094573620609E-4]:1.937369062457E-2)[&rate=5.820094573620609E-4]:9.59888489907E-3)[&rate=5.820094573620609E-4]:5.730233977525E-2,((90[&rate=5.820094573620609E-4]:9.105576631441E-2,91[&rate=5.820094573620609E-4]:9.105576631441E-2)[&rate=5.820094573620609E-4]:6.05745099232E-2,92[&rate=5.820094573620609E-4]:1.516302762376E-1)[&rate=5.820094573620609E-4]:5.05895326624E-2)[&rate=5.820094573620609E-4]:4.408981484466E-2,87[&rate=5.820094573620609E-4]:2.326109936076E-1)[&rate=5.820094573620609E-4]:8.367576183786E-2)[&rate=5.820094573620609E-4]:8.761701547969E-1,((((10[&rate=5.820094573620609E-4]:2.9523132493E-1,15[&rate=5.820094573620609E-4]:3.335874893134E-1)[&rate=5.820094573620609E-4]:2.07366138971E-1,6[&rate=5.820094573620609E-4]:4.861591077366E-1)[&rate=5.820094573620609E-4]:6.007574944132E-3,18[&rate=5.820094573620609E-4]:5.551803813108E-1)[&rate=5.820094573620609E-4]:1.890959503671E-1,3[&rate=5.820094573620609E-4]:6.292078385273E-1)[&rate=5.820094573620609E-4]:2.352304431796E-2)[&rate=5.820094573620609E-4]:7.973072841665E-1)[&rate=5.820094573620609E-4]:5.03203551904E-1)[&rate=5.820094573620609E-4]:2.085931319444E-1,98[&rate=5.820094573620609E-4]:3.143462663852E-1)[&rate=5.820094573620609E-4]:2.917595971264E-1,(16[&rate=5.820094573620609E-4]:2.552274644546E0,(97[&rate=5.820094573620609E-4]:1.633603003098E-1,39[&rate=5.820094573620609E-4]:2.34398551676E-1)[&rate=5.820094573620609E-4]:2.323831667527E-1)[&rate=5.820094573620609E-4]:1.090884453665E-2)[&rate=5.820094573620609E-4]:8.083156073501E-2)[&rate=5.820094573620609E-4]:2.100899443125E-2)[&rate=5.820094573620609E-4]:4.476047321592E-2,((99[&rate=5.820094573620609E-4]:6.957462128493E-1,96[&rate=5.820094573620609E-4]:6.602270871665E-1)[&rate=5.820094573620609E-4]:4.285910473013E-2,(95[&rate=5.820094573620609E-4]:6.717283756779E-1,(94[&rate=5.820094573620609E-4]:2.217708114935E-1,100[&rate=5.820094573620609E-4]:2.217708114935E-1)[&rate=5.820094573620609E-4]:3.652581106323E-1)[&rate=5.820094573620609E-4]:5.594798015303E-2)[&rate=5.820094573620609E-4]:3.595949781159E-2)[&rate=5.820094573620609E-4]:1.555887601106E-2)[&rate=5.820094573620609E-4]:3.295622247576E-1)[&rate=5.820094573620609E-4]:3.22260501579E-1)[&rate=5.820094573620609E-4]:1.680238706591E-1,((((126[&rate=5.820094573620609E-4]:1.70036941693E0,66[&rate=5.820094573620609E-4]:4.531952272447E-1)[&rate=5.820094573620609E-4]:7.96058264979E-2,(67[&rate=5.820094573620609E-4]:3.148526775783E-1,(122[&rate=5.820094573620609E-4]:5.541102317407E-1,(124[&rate=5.820094573620609E-4]:2.40368407154E-1,123[&rate=5.820094573620609E-4]:2.431006475911E-1)[&rate=5.820094573620609E-4]:3.110095841497E-1)[&rate=5.820094573620609E-4]:2.620149961782E-1)[&rate=5.820094573620609E-4]:2.179483761643E-1)[&rate=5.820094573620609E-4]:1.01325724672E-2,(((135[&rate=5.820094573620609E-4]:4.12809178769E-1,(138[&rate=5.820094573620609E-4]:2.062235717575E-1,136[&rate=5.820094573620609E-4]:7.471672244227E-2)[&rate=5.820094573620609E-4]:4.065856070116E-1)[&rate=5.820094573620609E-4]:1.725171817985E-1,119[&rate=5.820094573620609E-4]:9.332715660469E-1)[&rate=5.820094573620609E-4]:9.462754184548E-1,120[&rate=5.820094573620609E-4]:1.783656573543E0)[&rate=5.820094573620609E-4]:6.962633540369E-1)[&rate=5.820094573620609E-4]:2.219180901841E-1,((((52[&rate=5.820094573620609E-4]:4.818661341048E-1,((29[&rate=5.820094573620609E-4]:4.960355424892E-1,(5[&rate=5.820094573620609E-4]:1.027714593374E-1,12[&rate=5.820094573620609E-4]:1.411276237208E-1)[&rate=5.820094573620609E-4]:2.480586036998E-1)[&rate=5.820094573620609E-4]:3.75916857409E-1,103[&rate=5.820094573620609E-4]:6.390756875694E-1)[&rate=5.820094573620609E-4]:1.507084181096E0)[&rate=5.820094573620609E-4]:3.807901353942E-1,((((75[&rate=5.820094573620609E-4]:5.763964808449E-1,((76[&rate=5.820094573620609E-4]:3.440702439106E-1,70[&rate=5.820094573620609E-4]:3.057140795271E-1)[&rate=5.820094573620609E-4]:1.098030326931E-2,74[&rate=5.820094573620609E-4]:3.550505471799E-1)[&rate=5.820094573620609E-4]:2.21345933665E-1)[&rate=5.820094573620609E-4]:1.142355327008E-1,(77[&rate=5.820094573620609E-4]:4.880809123557E-1,(((82[&rate=5.820094573620609E-4]:3.379301724203E-1,((71[&rate=5.820094573620609E-4]:6.270992373227E-2,79[&rate=5.820094573620609E-4]:9.01071840063E-2)[&rate=5.820094573620609E-4]:2.126894479636E-1,(72[&rate=5.820094573620609E-4]:8.312299036275E-2,78[&rate=5.820094573620609E-4]:1.050407985821E-1)[&rate=5.820094573620609E-4]:1.977558333878E-1)[&rate=5.820094573620609E-4]:2.691436236835E-2)[&rate=5.820094573620609E-4]:3.194299691883E-2,73[&rate=5.820094573620609E-4]:4.027498816679E-1)[&rate=5.820094573620609E-4]:6.572181019258E-2,(81[&rate=5.820094573620609E-4]:1.023471951714E-1,80[&rate=5.820094573620609E-4]:1.023471951714E-1)[&rate=5.820094573620609E-4]:3.16809428196E-1)[&rate=5.820094573620609E-4]:2.508867254994E-2)[&rate=5.820094573620609E-4]:1.970716491353E-1)[&rate=5.820094573620609E-4]:4.747570759553E-1,((137[&rate=5.820094573620609E-4]:5.257746942442E-1,133[&rate=5.820094573620609E-4]:4.846788038332E-1)[&rate=5.820094573620609E-4]:1.780427705181E-1,134[&rate=5.820094573620609E-4]:6.325845880501E-1)[&rate=5.820094573620609E-4]:5.382839535059E-1)[&rate=5.820094573620609E-4]:3.236896564227E-1,53[&rate=5.820094573620609E-4]:7.426156873116E-1)[&rate=5.820094573620609E-4]:1.118438608761E-1)[&rate=5.820094573620609E-4]:4.43324220059E-1,125[&rate=5.820094573620609E-4]:1.087401254586E0)[&rate=5.820094573620609E-4]:1.576759606693E-1,((59[&rate=5.820094573620609E-4]:3.597317918257E-1,((37[&rate=5.820094573620609E-4]:2.178706645841E-1,(54[&rate=5.820094573620609E-4]:1.057886339246E-1,(57[&rate=5.820094573620609E-4]:1.361491758105E-1,58[&rate=5.820094573620609E-4]:1.525426184334E-1)[&rate=5.820094573620609E-4]:1.062306467152E-2)[&rate=5.820094573620609E-4]:3.557929841906E-2)[&rate=5.820094573620609E-4]:1.385803709417E-1,(56[&rate=5.820094573620609E-4]:1.168705364972E-1,55[&rate=5.820094573620609E-4]:1.168705364972E-1)[&rate=5.820094573620609E-4]:1.931324115968E-1)[&rate=5.820094573620609E-4]:4.153212242001E-2)[&rate=5.820094573620609E-4]:2.181482735337E-1,68[&rate=5.820094573620609E-4]:5.286997374904E-1)[&rate=5.820094573620609E-4]:5.497108110976E-1)[&rate=5.820094573620609E-4]:2.341618055781E-1)[&rate=5.820094573620609E-4]:2.417389051589E-2)[&rate=5.820094573620609E-4]:1.12966371049E-1)[&rate=5.820094573620609E-4]:7.699581405608E-3,34[&rate=5.820094573620609E-4]:4.667786073425E-2)[&rate=5.820094573620609E-4]:5.238659112654E-2);
tree STATE_57690000 [&joint=-20970.875920571238,lnP=-20970.875920571238] = [&R] (((((126[&rate=5.948420944714474E-4]:1.053264936681E0,(119[&rate=5.948420944714474E-4]:1.033758002656E0,((135[&rate=5.948420944714474E-4]:2.374427544587E-1,(138[&rate=5.948420944714474E-4]:2.87854757577E-1,136[&rate=5.948420944714474E-4]:1.563479082618E-1)[&rate=5.948420944714474E-4]:1.495879968818E-1)[&rate=5.948420944714474E-4]:3.928447906333E-1,120[&rate=5.948420944714474E-4]:8.823423396125E-1)[&rate=5.948420944714474E-4]:5.552525208459E-2)[&rate=5.948420944714474E-4]:8.052094566685E-1)[&rate=5.948420944714474E-4]:5.844749440088E-1,(66[&rate=5.948420944714474E-4]:2.322131315893E-1,(67[&rate=5.948420944714474E-4]:1.04470757924E-1,(123[&rate=5.948420944714474E-4]:2.750397166086E-1,(124[&rate=5.948420944714474E-4]:1.565528166478E-1,122[&rate=5.948420944714474E-4]:1.592850570849E-1)[&rate=5.948420944714474E-4]:1.157546595237E-1)[&rate=5.948420944714474E-4]:3.30703591656E-1)[&rate=5.948420944714474E-4]:1.277423736653E-1)[&rate=5.948420944714474E-4]:1.583525594152E-1)[&rate=5.948420944714474E-4]:3.205617073714E-1,(((((((65[&rate=5.948420944714474E-4]:2.9898031278E-1,((60[&rate=5.948420944714474E-4]:3.41364318245E-2,64[&rate=5.948420944714474E-4]:1.848213633312E-1)[&rate=5.948420944714474E-4]:2.353399345351E-1,62[&rate=5.948420944714474E-4]:4.612571882774E-1)[&rate=5.948420944714474E-4]:2.95039464204E-2)[&rate=5.948420944714474E-4]:3.331267344401E-1,(61[&rate=5.948420944714474E-4]:9.821672816453E-2,63[&rate=5.948420944714474E-4]:5.712083775349E-2)[&rate=5.948420944714474E-4]:7.256711409733E-1)[&rate=5.948420944714474E-4]:8.570050983827E-1,(128[&rate=5.948420944714474E-4]:1.35867547653E0,(118[&rate=5.948420944714474E-4]:6.418558951032E-1,(((132[&rate=5.948420944714474E-4]:2.400411987366E-2,129[&rate=5.948420944714474E-4]:2.12643938463E-2)[&rate=5.948420944714474E-4]:2.990204627248E-1,(131[&rate=5.948420944714474E-4]:3.526850695498E-2,130[&rate=5.948420944714474E-4]:3.252878092762E-2)[&rate=5.948420944714474E-4]:2.877560756435E-1)[&rate=5.948420944714474E-4]:1.816922013208E-1,69[&rate=5.948420944714474E-4]:6.499222633715E-1)[&rate=5.948420944714474E-4]:2.8925358413E-3)[&rate=5.948420944714474E-4]:8.565456088242E-1)[&rate=5.948420944714474E-4]:1.824914635932E-1)[&rate=5.948420944714474E-4]:1.563583147816E-1,(44[&rate=5.948420944714474E-4]:7.442928608592E-1,(45[&rate=5.948420944714474E-4]:7.121871271394E-1,(((51[&rate=5.948420944714474E-4]:5.313582717822E-1,47[&rate=5.948420944714474E-4]:5.586806761537E-1)[&rate=5.948420944714474E-4]:5.617676935552E-2,(50[&rate=5.948420944714474E-4]:2.78048811505E-1,49[&rate=5.948420944714474E-4]:2.78048811505E-1)[&rate=5.948420944714474E-4]:3.040217487585E-1)[&rate=5.948420944714474E-4]:3.037497538292E-3,((43[&rate=5.948420944714474E-4]:5.508012446743E-1,46[&rate=5.948420944714474E-4]:5.508012446743E-1)[&rate=5.948420944714474E-4]:3.121436493613E-2,(48[&rate=5.948420944714474E-4]:5.302789750973E-1,(42[&rate=5.948420944714474E-4]:3.691959411271E-1,41[&rate=5.948420944714474E-4]:3.637314602528E-1)[&rate=5.948420944714474E-4]:1.2283166785E-1)[&rate=5.948420944714474E-4]:4.080767276461E-2)[&rate=5.948420944714474E-4]:3.587933343713E-2)[&rate=5.948420944714474E-4]:1.024889054032E-1)[&rate=5.948420944714474E-4]:2.937349328266E-2)[&rate=5.948420944714474E-4]:1.825684221915E-1)[&rate=5.948420944714474E-4]:8.790529426739E-2,((35[&rate=5.948420944714474E-4]:1.867937567467E-2,36[&rate=5.948420944714474E-4]:6.525471814043E-2)[&rate=5.948420944714474E-4]:3.844760476307E-2,(121[&rate=5.948420944714474E-4]:1.918343721776E0,127[&rate=5.948420944714474E-4]:2.359439612186E0)[&rate=5.948420944714474E-4]:2.648106559224E-1)[&rate=5.948420944714474E-4]:1.995364454468E-1)[&rate=5.948420944714474E-4]:3.034001520963E-1,(38[&rate=5.948420944714474E-4]:1.011309897511E0,(((99[&rate=5.948420944714474E-4]:4.30762978867E-1,96[&rate=5.948420944714474E-4]:3.952438531841E-1)[&rate=5.948420944714474E-4]:2.757535558236E-1,(95[&rate=5.948420944714474E-4]:4.95908535815E-1,(94[&rate=5.948420944714474E-4]:1.94455312977E-1,100[&rate=5.948420944714474E-4]:1.94455312977E-1)[&rate=5.948420944714474E-4]:2.16753769286E-1)[&rate=5.948420944714474E-4]:1.99679037127E-1)[&rate=5.948420944714474E-4]:1.453164687416E-1,((((39[&rate=5.948420944714474E-4]:4.738957614268E-1,97[&rate=5.948420944714474E-4]:4.028575100606E-1)[&rate=5.948420944714474E-4]:4.870692753214E-2,(98[&rate=5.948420944714474E-4]:6.356003507509E-1,16[&rate=5.948420944714474E-4]:2.592677976322E0)[&rate=5.948420944714474E-4]:1.541763875438E-2)[&rate=5.948420944714474E-4]:4.652031610233E-2,(146[&rate=5.948420944714474E-4]:6.052456238292E-1,147[&rate=5.948420944714474E-4]:5.424040937746E-1)[&rate=5.948420944714474E-4]:8.409596046704E-2)[&rate=5.948420944714474E-4]:6.41123152517E-2,((101[&rate=5.948420944714474E-4]:6.290696816341E-1,((((102[&rate=5.948420944714474E-4]:8.335631733975E-3,(((24[&rate=5.948420944714474E-4]:7.986182039969E-1,(28[&rate=5.948420944714474E-4]:3.691430164562E-1,21[&rate=5.948420944714474E-4]:3.444854822097E-1)[&rate=5.948420944714474E-4]:4.349546395954E-1)[&rate=5.948420944714474E-4]:4.356959164323E-2,1[&rate=5.948420944714474E-4]:6.136587783188E-2)[&rate=5.948420944714474E-4]:2.565946265951E-1,((140[&rate=5.948420944714474E-4]:7.119280397969E-1,11[&rate=5.948420944714474E-4]:7.311061219886E-1)[&rate=5.948420944714474E-4]:4.956693038731E-2,(23[&rate=5.948420944714474E-4]:6.655616947689E-1,(20[&rate=5.948420944714474E-4]:4.01490256029E-1,25[&rate=5.948420944714474E-4]:4.206683382208E-1)[&rate=5.948420944714474E-4]:2.558522606578E-1)[&rate=5.948420944714474E-4]:2.000428644562E-1)[&rate=5.948420944714474E-4]:2.222189589004E-1)[&rate=5.948420944714474E-4]:7.119704511517E-2)[&rate=5.948420944714474E-4]:7.074415612244E-2,(142[&rate=5.948420944714474E-4]:5.335609434712E-1,((141[&rate=5.948420944714474E-4]:6.747711042726E-2,145[&rate=5.948420944714474E-4]:7.021683645485E-2)[&rate=5.948420944714474E-4]:2.228520585336E-2,144[&rate=5.948420944714474E-4]:8.702259025326E-2)[&rate=5.948420944714474E-4]:4.41058901163E-1)[&rate=5.948420944714474E-4]:7.92094186851E-1)[&rate=5.948420944714474E-4]:2.169064381114E-3,(((((148[&rate=5.948420944714474E-4]:2.891309466887E-1,143[&rate=5.948420944714474E-4]:2.863912206613E-1)[&rate=5.948420944714474E-4]:3.147163285745E-1,((111[&rate=5.948420944714474E-4]:5.747003524237E-2,106[&rate=5.948420944714474E-4]:4.1031679078E-2)[&rate=5.948420944714474E-4]:3.899266987706E-1,139[&rate=5.948420944714474E-4]:6.227391997664E-1)[&rate=5.948420944714474E-4]:1.948067056336E-1)[&rate=5.948420944714474E-4]:2.347963556628E-3,116[&rate=5.948420944714474E-4]:5.678390744361E-1)[&rate=5.948420944714474E-4]:3.798843543346E-1,((13[&rate=5.948420944714474E-4]:6.500852710214E-1,19[&rate=5.948420944714474E-4]:6.884414354051E-1)[&rate=5.948420944714474E-4]:2.196169253183E-1,(115[&rate=5.948420944714474E-4]:6.552524413221E-1,(109[&rate=5.948420944714474E-4]:7.071587546498E-1,(107[&rate=5.948420944714474E-4]:5.436720766018E-1,((114[&rate=5.948420944714474E-4]:2.527548646565E-2,104[&rate=5.948420944714474E-4]:8.554945906842E-2)[&rate=5.948420944714474E-4]:3.607087955256E-1,108[&rate=5.948420944714474E-4]:4.435185285666E-1)[&rate=5.948420944714474E-4]:9.741382200784E-2)[&rate=5.948420944714474E-4]:1.443085958563E-1)[&rate=5.948420944714474E-4]:2.754574146681E-2)[&rate=5.948420944714474E-4]:1.322579741957E-1)[&rate=5.948420944714474E-4]:1.602130132529E-1)[&rate=5.948420944714474E-4]:6.069520177052E-2,(((105[&rate=5.948420944714474E-4]:2.743263231566E-1,117[&rate=5.948420944714474E-4]:3.04463309458E-1)[&rate=5.948420944714474E-4]:3.010649062858E-1,110[&rate=5.948420944714474E-4]:5.973090376615E-1)[&rate=5.948420944714474E-4]:1.777209819454E-1,(((17[&rate=5.948420944714474E-4]:3.393396463889E-1,14[&rate=5.948420944714474E-4]:3.009834820052E-1)[&rate=5.948420944714474E-4]:2.782674959831E-1,((112[&rate=5.948420944714474E-4]:3.249699810132E-1,113[&rate=5.948420944714474E-4]:3.249699810132E-1)[&rate=5.948420944714474E-4]:2.36118846277E-1,9[&rate=5.948420944714474E-4]:5.528696492081E-1)[&rate=5.948420944714474E-4]:1.816215069815E-2)[&rate=5.948420944714474E-4]:1.380136974153E-1,(30[&rate=5.948420944714474E-4]:3.008842890171E-1,4[&rate=5.948420944714474E-4]:1.282815492911E-1)[&rate=5.948420944714474E-4]:5.314488795373E-1)[&rate=5.948420944714474E-4]:6.324479625803E-2)[&rate=5.948420944714474E-4]:3.101009397015E-1)[&rate=5.948420944714474E-4]:6.461104361397E-2)[&rate=5.948420944714474E-4]:2.129913427636E-2,(((89[&rate=5.948420944714474E-4]:1.253057937249E-1,88[&rate=5.948420944714474E-4]:1.116071635879E-1)[&rate=5.948420944714474E-4]:1.991431986797E-1,((87[&rate=5.948420944714474E-4]:1.537816214694E-1,((90[&rate=5.948420944714474E-4]:4.972771471784E-2,91[&rate=5.948420944714474E-4]:4.972771471784E-2)[&rate=5.948420944714474E-4]:2.006382863769E-2,92[&rate=5.948420944714474E-4]:6.979154335554E-2)[&rate=5.948420944714474E-4]:9.768870825089E-2)[&rate=5.948420944714474E-4]:6.680607696232E-2,(84[&rate=5.948420944714474E-4]:1.043752953564E-1,((85[&rate=5.948420944714474E-4]:8.845853347544E-2,(86[&rate=5.948420944714474E-4]:7.822116639934E-2,83[&rate=5.948420944714474E-4]:7.822116639934E-2)[&rate=5.948420944714474E-4]:1.02373670761E-2)[&rate=5.948420944714474E-4]:2.142176022715E-3,93[&rate=5.948420944714474E-4]:1.042993396352E-1)[&rate=5.948420944714474E-4]:1.377458585823E-2)[&rate=5.948420944714474E-4]:1.162124030754E-1)[&rate=5.948420944714474E-4]:9.016266383578E-2)[&rate=5.948420944714474E-4]:8.833601516418E-1,(((10[&rate=5.948420944714474E-4]:2.523577042444E-1,15[&rate=5.948420944714474E-4]:2.907138686279E-1)[&rate=5.948420944714474E-4]:1.447435388744E-1,(18[&rate=5.948420944714474E-4]:4.30804069458E-1,6[&rate=5.948420944714474E-4]:3.677903708279E-1)[&rate=5.948420944714474E-4]:1.287251612662E-2)[&rate=5.948420944714474E-4]:1.774454709095E-1,3[&rate=5.948420944714474E-4]:5.060535633435E-1)[&rate=5.948420944714474E-4]:1.483309231687E-1)[&rate=5.948420944714474E-4]:4.454237739743E-1)[&rate=5.948420944714474E-4]:5.320011471751E-1)[&rate=5.948420944714474E-4]:8.565343434504E-1,((2[&rate=5.948420944714474E-4]:6.613930221621E-1,((26[&rate=5.948420944714474E-4]:7.599804982955E-1,(7[&rate=5.948420944714474E-4]:3.122046980981E-1,8[&rate=5.948420944714474E-4]:3.122046980981E-1)[&rate=5.948420944714474E-4]:3.409264851289E-1)[&rate=5.948420944714474E-4]:9.3302473255E-3,((22[&rate=5.948420944714474E-4]:4.709128350003E-1,27[&rate=5.948420944714474E-4]:4.873511911647E-1)[&rate=5.948420944714474E-4]:1.561109186229E-1,31[&rate=5.948420944714474E-4]:6.818182741712E-1)[&rate=5.948420944714474E-4]:1.313280878882E-1)[&rate=5.948420944714474E-4]:7.564392037677E-2)[&rate=5.948420944714474E-4]:1.75511398352E0,40[&rate=5.948420944714474E-4]:4.59781202853E-1)[&rate=5.948420944714474E-4]:5.265866323766E-2)[&rate=5.948420944714474E-4]:1.207954542223E-1)[&rate=5.948420944714474E-4]:6.832445907567E-2)[&rate=5.948420944714474E-4]:3.780561290518E-1)[&rate=5.948420944714474E-4]:1.511191269849E-1)[&rate=5.948420944714474E-4]:1.004984637709E-1,(((53[&rate=5.948420944714474E-4]:7.480882604997E-1,(((75[&rate=5.948420944714474E-4]:6.158839843902E-1,((74[&rate=5.948420944714474E-4]:4.168869858242E-1,76[&rate=5.948420944714474E-4]:4.168869858242E-1)[&rate=5.948420944714474E-4]:7.668151521235E-2,70[&rate=5.948420944714474E-4]:4.552123366531E-1)[&rate=5.948420944714474E-4]:1.223154833537E-1)[&rate=5.948420944714474E-4]:2.293138874017E-1,((((79[&rate=5.948420944714474E-4]:3.474165568151E-2,71[&rate=5.948420944714474E-4]:7.344395407483E-3)[&rate=5.948420944714474E-4]:2.464013292733E-1,((72[&rate=5.948420944714474E-4]:7.460961290276E-2,78[&rate=5.948420944714474E-4]:9.652742112207E-2)[&rate=5.948420944714474E-4]:5.605525274335E-3,82[&rate=5.948420944714474E-4]:1.103521244785E-1)[&rate=5.948420944714474E-4]:1.790100385584E-1)[&rate=5.948420944714474E-4]:2.976416572291E-1,(81[&rate=5.948420944714474E-4]:3.880622950872E-2,80[&rate=5.948420944714474E-4]:3.880622950872E-2)[&rate=5.948420944714474E-4]:5.317592345929E-1)[&rate=5.948420944714474E-4]:3.415589434284E-2,(73[&rate=5.948420944714474E-4]:2.185832391925E-1,77[&rate=5.948420944714474E-4]:2.131037871378E-1)[&rate=5.948420944714474E-4]:4.354531877451E-1)[&rate=5.948420944714474E-4]:1.911614448544E-1)[&rate=5.948420944714474E-4]:6.108547503631E-1,((52[&rate=5.948420944714474E-4]:4.741652182568E-1,((29[&rate=5.948420944714474E-4]:5.007528280263E-1,(5[&rate=5.948420944714474E-4]:2.563953448574E-2,12[&rate=5.948420944714474E-4]:6.39956988692E-2)[&rate=5.948420944714474E-4]:3.299078140886E-1)[&rate=5.948420944714474E-4]:3.718569577668E-1,103[&rate=5.948420944714474E-4]:6.397330734643E-1)[&rate=5.948420944714474E-4]:1.498725879353E0)[&rate=5.948420944714474E-4]:1.34957232999E-1,(133[&rate=5.948420944714474E-4]:6.853370034419E-1,(137[&rate=5.948420944714474E-4]:5.11360918248E-1,134[&rate=5.948420944714474E-4]:4.401280415358E-1)[&rate=5.948420944714474E-4]:2.15071975605E-1)[&rate=5.948420944714474E-4]:6.976682234707E-1)[&rate=5.948420944714474E-4]:1.086638335985E-1)[&rate=5.948420944714474E-4]:3.849869695681E-2)[&rate=5.948420944714474E-4]:5.907158543522E-1,125[&rate=5.948420944714474E-4]:1.128421601191E0)[&rate=5.948420944714474E-4]:1.984794050098E-1,((59[&rate=5.948420944714474E-4]:2.532962271065E-1,((58[&rate=5.948420944714474E-4]:2.190227591556E-1,57[&rate=5.948420944714474E-4]:2.026293165326E-1)[&rate=5.948420944714474E-4]:6.289675341582E-3,((37[&rate=5.948420944714474E-4]:2.297707162056E-1,(56[&rate=5.948420944714474E-4]:1.324509192553E-1,55[&rate=5.948420944714474E-4]:1.324509192553E-1)[&rate=5.948420944714474E-4]:5.087170951841E-2)[&rate=5.948420944714474E-4]:1.901872372749E-3,54[&rate=5.948420944714474E-4]:1.551698563379E-1)[&rate=5.948420944714474E-4]:1.276552897902E-2)[&rate=5.948420944714474E-4]:4.710947566938E-2)[&rate=5.948420944714474E-4]:3.055920470247E-1,68[&rate=5.948420944714474E-4]:5.097079462622E-1)[&rate=5.948420944714474E-4]:6.505263932715E-1)[&rate=5.948420944714474E-4]:4.804833999025E-2)[&rate=5.948420944714474E-4]:5.056535662415E-2)[&rate=5.948420944714474E-4]:1.654383988966E-1,34[&rate=5.948420944714474E-4]:1.355209864245E-2)[&rate=5.948420944714474E-4]:7.381326305295E-2,(32[&rate=5.948420944714474E-4]:5.586429925612E-3,33[&rate=5.948420944714474E-4]:1.106588198033E-2)[&rate=5.948420944714474E-4]:5.98611235507E-2);
tree STATE_57700000 [&joint=-20986.78722356146,lnP=-20986.78722356146] = [&R] (33[&rate=5.964276019772794E-4]:9.022481197838E-2,((((((((133[&rate=5.964276019772794E-4]:5.923413639429E-1,(134[&rate=5.964276019772794E-4]:3.596861714401E-1,137[&rate=5.964276019772794E-4]:4.309190481523E-1)[&rate=5.964276019772794E-4]:2.025182062016E-1)[&rate=5.964276019772794E-4]:8.150269040953E-1,((52[&rate=5.964276019772794E-4]:2.899058041229E-1,((29[&rate=5.964276019772794E-4]:6.536609001513E-1,(5[&rate=5.964276019772794E-4]:3.034624649263E-1,12[&rate=5.964276019772794E-4]:3.418186293097E-1)[&rate=5.964276019772794E-4]:2.04992955773E-1)[&rate=5.964276019772794E-4]:7.282570170031E-1,103[&rate=5.964276019772794E-4]:1.149041204826E0)[&rate=5.964276019772794E-4]:8.051583338583E-1)[&rate=5.964276019772794E-4]:3.200330800871E-1,53[&rate=5.964276019772794E-4]:6.017421628986E-1)[&rate=5.964276019772794E-4]:2.354660817127E-2)[&rate=5.964276019772794E-4]:1.187208889666E-2,((75[&rate=5.964276019772794E-4]:4.280129954998E-1,(76[&rate=5.964276019772794E-4]:3.861626699744E-1,(74[&rate=5.964276019772794E-4]:3.329495752332E-1,70[&rate=5.964276019772794E-4]:2.945934108497E-1)[&rate=5.964276019772794E-4]:5.321309474119E-2)[&rate=5.964276019772794E-4]:4.18503255254E-2)[&rate=5.964276019772794E-4]:3.494954880998E-1,(((73[&rate=5.964276019772794E-4]:4.570569236284E-1,77[&rate=5.964276019772794E-4]:4.515774715737E-1)[&rate=5.964276019772794E-4]:9.180368574153E-2,(81[&rate=5.964276019772794E-4]:3.419943031999E-1,80[&rate=5.964276019772794E-4]:3.419943031999E-1)[&rate=5.964276019772794E-4]:1.575512376769E-1)[&rate=5.964276019772794E-4]:7.034720714438E-2,((71[&rate=5.964276019772794E-4]:1.561179709306E-1,(78[&rate=5.964276019772794E-4]:3.063555849784E-2,72[&rate=5.964276019772794E-4]:8.717750278526E-3)[&rate=5.964276019772794E-4]:1.528796727067E-1)[&rate=5.964276019772794E-4]:1.412751420414E-1,(82[&rate=5.964276019772794E-4]:2.627822449755E-1,79[&rate=5.964276019772794E-4]:2.545630668934E-1)[&rate=5.964276019772794E-4]:7.022730635261E-2)[&rate=5.964276019772794E-4]:2.533215528575E-1)[&rate=5.964276019772794E-4]:1.583006670852E-1)[&rate=5.964276019772794E-4]:6.061154349791E-1)[&rate=5.964276019772794E-4]:3.527385556164E-1,125[&rate=5.964276019772794E-4]:7.795169019217E-1)[&rate=5.964276019772794E-4]:1.095923475492E-1,((59[&rate=5.964276019772794E-4]:4.494878093191E-1,(57[&rate=5.964276019772794E-4]:4.311613560099E-1,(((56[&rate=5.964276019772794E-4]:2.471570132363E-1,55[&rate=5.964276019772794E-4]:2.471570132363E-1)[&rate=5.964276019772794E-4]:3.710199568957E-2,(58[&rate=5.964276019772794E-4]:5.320536594043E-2,37[&rate=5.964276019772794E-4]:7.233104900054E-2)[&rate=5.964276019772794E-4]:2.583760473572E-1)[&rate=5.964276019772794E-4]:8.835501097794E-3,54[&rate=5.964276019772794E-4]:2.630398652151E-1)[&rate=5.964276019772794E-4]:1.271378842375E-1)[&rate=5.964276019772794E-4]:2.105869374633E-2)[&rate=5.964276019772794E-4]:7.791500052969E-2,68[&rate=5.964276019772794E-4]:4.782224819799E-1)[&rate=5.964276019772794E-4]:2.442201008243E-1)[&rate=5.964276019772794E-4]:3.666112994372E-1,(((((128[&rate=5.964276019772794E-4]:1.271639389219E0,((((132[&rate=5.964276019772794E-4]:1.30177828819E-1,129[&rate=5.964276019772794E-4]:1.274381027916E-1)[&rate=5.964276019772794E-4]:7.203113143782E-2,(131[&rate=5.964276019772794E-4]:1.498917495285E-1,130[&rate=5.964276019772794E-4]:1.471520235012E-1)[&rate=5.964276019772794E-4]:5.231721072828E-2)[&rate=5.964276019772794E-4]:1.978804439223E-1,69[&rate=5.964276019772794E-4]:5.452948836314E-1)[&rate=5.964276019772794E-4]:3.670185816038E-2,118[&rate=5.964276019772794E-4]:5.710378376821E-1)[&rate=5.964276019772794E-4]:8.403275789345E-1)[&rate=5.964276019772794E-4]:1.334338381932E-1,(((60[&rate=5.964276019772794E-4]:1.817831211776E-1,62[&rate=5.964276019772794E-4]:3.735639430954E-1)[&rate=5.964276019772794E-4]:9.238374853575E-4,(64[&rate=5.964276019772794E-4]:3.015030059006E-1,65[&rate=5.964276019772794E-4]:1.508180743939E-1)[&rate=5.964276019772794E-4]:3.188888426912E-2)[&rate=5.964276019772794E-4]:1.63865880034E-1,(61[&rate=5.964276019772794E-4]:1.896298425743E-1,63[&rate=5.964276019772794E-4]:1.485339521632E-1)[&rate=5.964276019772794E-4]:3.487238180405E-1)[&rate=5.964276019772794E-4]:1.006445594195E0)[&rate=5.964276019772794E-4]:1.384177032812E-1,(45[&rate=5.964276019772794E-4]:6.542883077615E-1,(((44[&rate=5.964276019772794E-4]:5.520777122246E-1,(51[&rate=5.964276019772794E-4]:4.432593752714E-1,47[&rate=5.964276019772794E-4]:4.705817796429E-1)[&rate=5.964276019772794E-4]:8.696041345597E-2)[&rate=5.964276019772794E-4]:5.07677750085E-2,(50[&rate=5.964276019772794E-4]:5.489204724381E-1,49[&rate=5.964276019772794E-4]:5.489204724381E-1)[&rate=5.964276019772794E-4]:2.660261042351E-2)[&rate=5.964276019772794E-4]:2.666103131512E-3,((46[&rate=5.964276019772794E-4]:4.512020918896E-1,((41[&rate=5.964276019772794E-4]:2.008941467873E-1,42[&rate=5.964276019772794E-4]:2.063586276615E-1)[&rate=5.964276019772794E-4]:8.788179162749E-2,48[&rate=5.964276019772794E-4]:3.324917854093E-1)[&rate=5.964276019772794E-4]:1.077813447318E-1)[&rate=5.964276019772794E-4]:2.264218468442E-2,43[&rate=5.964276019772794E-4]:4.73844276574E-1)[&rate=5.964276019772794E-4]:1.371317946649E-1)[&rate=5.964276019772794E-4]:5.150895783402E-2)[&rate=5.964276019772794E-4]:1.158064106409E-1)[&rate=5.964276019772794E-4]:2.637383059884E-1,(35[&rate=5.964276019772794E-4]:9.75539109731E-2,((127[&rate=5.964276019772794E-4]:2.527937810845E0,36[&rate=5.964276019772794E-4]:7.389865639831E-3)[&rate=5.964276019772794E-4]:7.107148622753E-3,121[&rate=5.964276019772794E-4]:2.093949069057E0)[&rate=5.964276019772794E-4]:1.296322391763E-1)[&rate=5.964276019772794E-4]:1.809082024213E-1)[&rate=5.964276019772794E-4]:1.754979164816E-1,(38[&rate=5.964276019772794E-4]:7.013392229288E-1,((((98[&rate=5.964276019772794E-4]:5.89397690065E-1,((26[&rate=5.964276019772794E-4]:7.47965054241E-1,(7[&rate=5.964276019772794E-4]:2.322780574239E-1,8[&rate=5.964276019772794E-4]:2.322780574239E-1)[&rate=5.964276019772794E-4]:4.088376817486E-1)[&rate=5.964276019772794E-4]:6.130099375834E-2,((2[&rate=5.964276019772794E-4]:4.092220577017E-1,31[&rate=5.964276019772794E-4]:6.366193179758E-1)[&rate=5.964276019772794E-4]:6.127852479351E-2,(22[&rate=5.964276019772794E-4]:3.468038850474E-1,27[&rate=5.964276019772794E-4]:3.632422412118E-1)[&rate=5.964276019772794E-4]:2.962994371738E-1)[&rate=5.964276019772794E-4]:1.552038216685E-1)[&rate=5.964276019772794E-4]:1.792003788184E0)[&rate=5.964276019772794E-4]:4.959848125332E-2,146[&rate=5.964276019772794E-4]:6.307994500069E-1)[&rate=5.964276019772794E-4]:1.725909602984E-3,((101[&rate=5.964276019772794E-4]:6.216148669278E-1,(((142[&rate=5.964276019772794E-4]:6.228166352421E-1,((144[&rate=5.964276019772794E-4]:3.90460028204E-1,141[&rate=5.964276019772794E-4]:3.931997542314E-1)[&rate=5.964276019772794E-4]:6.068777606803E-2,145[&rate=5.964276019772794E-4]:4.56627256327E-1)[&rate=5.964276019772794E-4]:1.661893789152E-1)[&rate=5.964276019772794E-4]:9.367071051637E-1,((((23[&rate=5.964276019772794E-4]:7.679489556845E-1,25[&rate=5.964276019772794E-4]:7.789078597941E-1)[&rate=5.964276019772794E-4]:9.466980765258E-2,(20[&rate=5.964276019772794E-4]:7.93959094792E-1,(11[&rate=5.964276019772794E-4]:4.788267497381E-1,140[&rate=5.964276019772794E-4]:4.596486675464E-1)[&rate=5.964276019772794E-4]:2.384200162868E-1)[&rate=5.964276019772794E-4]:6.044049046292E-2)[&rate=5.964276019772794E-4]:3.975979004944E-1,(102[&rate=5.964276019772794E-4]:5.427348373486E-2,((1[&rate=5.964276019772794E-4]:1.621780598987E-2,(28[&rate=5.964276019772794E-4]:3.996647554988E-1,21[&rate=5.964276019772794E-4]:3.750072212524E-1)[&rate=5.964276019772794E-4]:4.02854420354E-1)[&rate=5.964276019772794E-4]:2.720225140811E-2,24[&rate=5.964276019772794E-4]:8.242419752062E-1)[&rate=5.964276019772794E-4]:3.91675344145E-1)[&rate=5.964276019772794E-4]:5.525824858983E-2)[&rate=5.964276019772794E-4]:1.872281942229E-1,((((13[&rate=5.964276019772794E-4]:4.994446254695E-1,19[&rate=5.964276019772794E-4]:5.378007898532E-1)[&rate=5.964276019772794E-4]:1.910009412981E-1,((((114[&rate=5.964276019772794E-4]:9.361092563357E-2,104[&rate=5.964276019772794E-4]:1.538848982363E-1)[&rate=5.964276019772794E-4]:1.075446966057E-1,108[&rate=5.964276019772794E-4]:2.586898688147E-1)[&rate=5.964276019772794E-4]:1.437414491463E-1,(109[&rate=5.964276019772794E-4]:4.185481119965E-1,107[&rate=5.964276019772794E-4]:3.993700298048E-1)[&rate=5.964276019772794E-4]:5.801014183492E-3)[&rate=5.964276019772794E-4]:2.3092173482E-1,115[&rate=5.964276019772794E-4]:5.758188062056E-1)[&rate=5.964276019772794E-4]:3.243497974018E-2)[&rate=5.964276019772794E-4]:1.577751756445E-1,(((148[&rate=5.964276019772794E-4]:2.182206525879E-1,143[&rate=5.964276019772794E-4]:2.154809265605E-1)[&rate=5.964276019772794E-4]:2.445432506671E-1,(111[&rate=5.964276019772794E-4]:2.740202148323E-1,(139[&rate=5.964276019772794E-4]:3.928651951509E-1,106[&rate=5.964276019772794E-4]:2.010843732331E-1)[&rate=5.964276019772794E-4]:5.649748543478E-2)[&rate=5.964276019772794E-4]:2.270998528061E-1)[&rate=5.964276019772794E-4]:1.31156505779E-1,116[&rate=5.964276019772794E-4]:5.555642446502E-1)[&rate=5.964276019772794E-4]:2.1046471694E-1)[&rate=5.964276019772794E-4]:3.650110758609E-1,((105[&rate=5.964276019772794E-4]:4.628333394909E-1,(117[&rate=5.964276019772794E-4]:4.093690281152E-1,110[&rate=5.964276019772794E-4]:4.011498500329E-1)[&rate=5.964276019772794E-4]:8.360129767707E-2)[&rate=5.964276019772794E-4]:3.346749354826E-1,((30[&rate=5.964276019772794E-4]:3.469068475463E-1,4[&rate=5.964276019772794E-4]:1.743041078203E-1)[&rate=5.964276019772794E-4]:4.030409266245E-1,(((17[&rate=5.964276019772794E-4]:2.741304161448E-1,14[&rate=5.964276019772794E-4]:2.357742517611E-1)[&rate=5.964276019772794E-4]:2.514868768E-1,(112[&rate=5.964276019772794E-4]:4.22418359284E-1,9[&rate=5.964276019772794E-4]:4.141991812019E-1)[&rate=5.964276019772794E-4]:6.484276927717E-2)[&rate=5.964276019772794E-4]:1.469841086783E-1,113[&rate=5.964276019772794E-4]:6.342452372394E-1)[&rate=5.964276019772794E-4]:6.340437805719E-4)[&rate=5.964276019772794E-4]:1.900262542274E-1)[&rate=5.964276019772794E-4]:3.883262830257E-1)[&rate=5.964276019772794E-4]:1.575007110141E-1)[&rate=5.964276019772794E-4]:1.618847139243E-2)[&rate=5.964276019772794E-4]:2.232740405336E-1,((3[&rate=5.964276019772794E-4]:3.714574684585E-1,((89[&rate=5.964276019772794E-4]:5.908639520632E-2,88[&rate=5.964276019772794E-4]:4.538776506931E-2)[&rate=5.964276019772794E-4]:6.222425581953E-1,(((83[&rate=5.964276019772794E-4]:1.700482294723E-1,((93[&rate=5.964276019772794E-4]:2.036105769174E-2,84[&rate=5.964276019772794E-4]:6.66242755473E-3)[&rate=5.964276019772794E-4]:1.167349846503E-1,(85[&rate=5.964276019772794E-4]:3.356597616686E-2,86[&rate=5.964276019772794E-4]:3.356597616686E-2)[&rate=5.964276019772794E-4]:8.983143603816E-2)[&rate=5.964276019772794E-4]:4.665081726731E-2)[&rate=5.964276019772794E-4]:5.319501329722E-2,((90[&rate=5.964276019772794E-4]:1.289466931543E-2,91[&rate=5.964276019772794E-4]:1.289466931543E-2)[&rate=5.964276019772794E-4]:8.400415599341E-2,92[&rate=5.964276019772794E-4]:9.689882530884E-2)[&rate=5.964276019772794E-4]:1.400430475977E-1)[&rate=5.964276019772794E-4]:3.674240651727E-1,87[&rate=5.964276019772794E-4]:5.906673079422E-1)[&rate=5.964276019772794E-4]:7.696301532236E-2)[&rate=5.964276019772794E-4]:2.435531725911E-1)[&rate=5.964276019772794E-4]:3.734852893133E-1,((6[&rate=5.964276019772794E-4]:6.336054604244E-1,18[&rate=5.964276019772794E-4]:6.966191590545E-1)[&rate=5.964276019772794E-4]:1.859813926694E-2,(10[&rate=5.964276019772794E-4]:2.135029464287E-1,15[&rate=5.964276019772794E-4]:2.518591108121E-1)[&rate=5.964276019772794E-4]:4.551390094271E-1)[&rate=5.964276019772794E-4]:1.447939526009E-1)[&rate=5.964276019772794E-4]:7.885399546745E-1)[&rate=5.964276019772794E-4]:9.087188050908E-2)[&rate=5.964276019772794E-4]:6.345722229372E-1,39[&rate=5.964276019772794E-4]:2.830229308712E-1)[&rate=5.964276019772794E-4]:2.292838495038E-1)[&rate=5.964276019772794E-4]:1.08855904142E-1,(40[&rate=5.964276019772794E-4]:5.237718346983E-1,((16[&rate=5.964276019772794E-4]:2.580248992071E0,(97[&rate=5.964276019772794E-4]:4.120696706492E-1,147[&rate=5.964276019772794E-4]:5.404849711957E-1)[&rate=5.964276019772794E-4]:1.164814393847E-2)[&rate=5.964276019772794E-4]:2.60644764818E-2,((99[&rate=5.964276019772794E-4]:5.328991076729E-1,96[&rate=5.964276019772794E-4]:4.973799819901E-1)[&rate=5.964276019772794E-4]:5.278904649176E-2,(95[&rate=5.964276019772794E-4]:4.607392571701E-1,(94[&rate=5.964276019772794E-4]:1.938182816413E-1,100[&rate=5.964276019772794E-4]:1.938182816413E-1)[&rate=5.964276019772794E-4]:1.822215219768E-1)[&rate=5.964276019772794E-4]:1.140199352461E-1)[&rate=5.964276019772794E-4]:8.540561231448E-2)[&rate=5.964276019772794E-4]:2.951292262626E-3)[&rate=5.964276019772794E-4]:9.739084981865E-2)[&rate=5.964276019772794E-4]:1.484825493409E-1)[&rate=5.964276019772794E-4]:3.549862534626E-1)[&rate=5.964276019772794E-4]:8.737321459304E-2)[&rate=5.964276019772794E-4]:3.531669640873E-1,(((67[&rate=5.964276019772794E-4]:1.624114196102E-1,((123[&rate=5.964276019772794E-4]:2.845295604694E-1,124[&rate=5.964276019772794E-4]:2.817973200322E-1)[&rate=5.964276019772794E-4]:9.346857523289E-2,122[&rate=5.964276019772794E-4]:3.779981357023E-1)[&rate=5.964276019772794E-4]:2.856858342487E-1)[&rate=5.964276019772794E-4]:4.835711653825E-2,(((120[&rate=5.964276019772794E-4]:7.225590458053E-1,119[&rate=5.964276019772794E-4]:8.184494567642E-1)[&rate=5.964276019772794E-4]:1.000727161506E0,(135[&rate=5.964276019772794E-4]:4.881065427845E-1,(138[&rate=5.964276019772794E-4]:3.304123578648E-1,136[&rate=5.964276019772794E-4]:1.989055085496E-1)[&rate=5.964276019772794E-4]:3.576941849197E-1)[&rate=5.964276019772794E-4]:9.831248700065E-1)[&rate=5.964276019772794E-4]:2.736039508597E-2,126[&rate=5.964276019772794E-4]:1.060834490713E0)[&rate=5.964276019772794E-4]:3.971082351209E-1)[&rate=5.964276019772794E-4]:1.002981196425E-1,66[&rate=5.964276019772794E-4]:3.11066655791E-1)[&rate=5.964276019772794E-4]:5.834335527653E-1)[&rate=5.964276019772794E-4]:6.530861360618E-2,(34[&rate=5.964276019772794E-4]:2.43812828309E-2,32[&rate=5.964276019772794E-4]:2.463474611809E-3)[&rate=5.964276019772794E-4]:7.241384070149E-2)[&rate=5.964276019772794E-4]:9.868044610371E-3);
tree STATE_57710000 [&joint=-21000.33470733273,lnP=-21000.33470733273] = [&R] ((((34[&rate=5.619855778044421E-4]:1.296817242947E-2,((((((((138[&rate=5.619855778044421E-4]:1.809156054242E-1,136[&rate=5.619855778044421E-4]:4.940875610904E-2)[&rate=5.619855778044421E-4]:2.334164902194E-1,135[&rate=5.619855778044421E-4]:2.143320956436E-1)[&rate=5.619855778044421E-4]:9.462917383661E-1,126[&rate=5.619855778044421E-4]:7.228665168453E-1)[&rate=5.619855778044421E-4]:1.381314245861E-1,119[&rate=5.619855778044421E-4]:1.646700464075E0)[&rate=5.619855778044421E-4]:1.055252879892E-2,120[&rate=5.619855778044421E-4]:1.561362581915E0)[&rate=5.619855778044421E-4]:6.422450325916E-1,(67[&rate=5.619855778044421E-4]:1.961918396881E-1,(122[&rate=5.619855778044421E-4]:1.963210184223E-1,(123[&rate=5.619855778044421E-4]:1.047873759168E-1,124[&rate=5.619855778044421E-4]:1.020551354797E-1)[&rate=5.619855778044421E-4]:9.153364250549E-2)[&rate=5.619855778044421E-4]:5.011433716065E-1)[&rate=5.619855778044421E-4]:7.042947344881E-2)[&rate=5.619855778044421E-4]:6.129446933172E-2,66[&rate=5.619855778044421E-4]:3.279157824687E-1)[&rate=5.619855778044421E-4]:4.898706914477E-1,((((((75[&rate=5.619855778044421E-4]:6.1419479598E-1,((76[&rate=5.619855778044421E-4]:5.068321171393E-1,74[&rate=5.619855778044421E-4]:5.068321171393E-1)[&rate=5.619855778044421E-4]:3.145530988492E-2,70[&rate=5.619855778044421E-4]:4.999312626407E-1)[&rate=5.619855778044421E-4]:7.590736895577E-2)[&rate=5.619855778044421E-4]:2.555826529983E-1,((((79[&rate=5.619855778044421E-4]:2.414236483332E-1,82[&rate=5.619855778044421E-4]:2.496428264153E-1)[&rate=5.619855778044421E-4]:4.531968473809E-2,(72[&rate=5.619855778044421E-4]:1.028172249617E-2,78[&rate=5.619855778044421E-4]:3.219953071548E-2)[&rate=5.619855778044421E-4]:2.545438023558E-1)[&rate=5.619855778044421E-4]:1.649968067979E-1,(81[&rate=5.619855778044421E-4]:1.360588753845E-1,80[&rate=5.619855778044421E-4]:1.360588753845E-1)[&rate=5.619855778044421E-4]:3.074620864024E-1)[&rate=5.619855778044421E-4]:1.457396959613E-1,((71[&rate=5.619855778044421E-4]:1.38783563485E-1,73[&rate=5.619855778044421E-4]:2.072767141698E-1)[&rate=5.619855778044421E-4]:1.215633409881E-1,77[&rate=5.619855778044421E-4]:3.233606031032E-1)[&rate=5.619855778044421E-4]:3.097356710835E-1)[&rate=5.619855778044421E-4]:2.312017227369E-1)[&rate=5.619855778044421E-4]:4.622279734437E-1,53[&rate=5.619855778044421E-4]:5.855423638098E-1)[&rate=5.619855778044421E-4]:2.048387991565E-1,(((29[&rate=5.619855778044421E-4]:7.161276312556E-1,(5[&rate=5.619855778044421E-4]:2.757036743528E-1,12[&rate=5.619855778044421E-4]:3.140598387362E-1)[&rate=5.619855778044421E-4]:2.952184774509E-1)[&rate=5.619855778044421E-4]:6.986686345196E-2,103[&rate=5.619855778044421E-4]:5.531177823788E-1)[&rate=5.619855778044421E-4]:1.851651216682E0,(52[&rate=5.619855778044421E-4]:7.335293174002E-1,(134[&rate=5.619855778044421E-4]:8.012728365289E-1,(137[&rate=5.619855778044421E-4]:5.560857093058E-1,133[&rate=5.619855778044421E-4]:5.149898188948E-1)[&rate=5.619855778044421E-4]:3.164200039352E-1)[&rate=5.619855778044421E-4]:6.76002270227E-1)[&rate=5.619855778044421E-4]:6.945947099242E-3)[&rate=5.619855778044421E-4]:5.810261977824E-2)[&rate=5.619855778044421E-4]:3.559194592764E-1,125[&rate=5.619855778044421E-4]:9.359181085815E-1)[&rate=5.619855778044421E-4]:1.70723071004E-1,((59[&rate=5.619855778044421E-4]:3.851412397823E-1,(((37[&rate=5.619855778044421E-4]:2.677144377929E-1,(57[&rate=5.619855778044421E-4]:2.220159791112E-1,54[&rate=5.619855778044421E-4]:1.810323725538E-1)[&rate=5.619855778044421E-4]:1.017933299863E-2)[&rate=5.619855778044421E-4]:2.89993946198E-2,58[&rate=5.619855778044421E-4]:2.775881493526E-1)[&rate=5.619855778044421E-4]:7.783473517637E-2,(56[&rate=5.619855778044421E-4]:2.179474691738E-1,55[&rate=5.619855778044421E-4]:2.179474691738E-1)[&rate=5.619855778044421E-4]:1.101530109834E-1)[&rate=5.619855778044421E-4]:4.884403831342E-2)[&rate=5.619855778044421E-4]:2.215670600743E-1,68[&rate=5.619855778044421E-4]:5.575279719876E-1)[&rate=5.619855778044421E-4]:3.824465409311E-1)[&rate=5.619855778044421E-4]:4.255325987699E-1)[&rate=5.619855778044421E-4]:5.819539714318E-2)[&rate=5.619855778044421E-4]:5.985394340254E-3,((((((((62[&rate=5.619855778044421E-4]:2.303215667945E-1,(60[&rate=5.619855778044421E-4]:2.422478922963E-4,64[&rate=5.619855778044421E-4]:1.50927179399E-1)[&rate=5.619855778044421E-4]:3.829849698441E-2)[&rate=5.619855778044421E-4]:1.598390299306E-1,65[&rate=5.619855778044421E-4]:1.983797748073E-1)[&rate=5.619855778044421E-4]:1.297321555889E-1,(61[&rate=5.619855778044421E-4]:1.132661211431E-1,63[&rate=5.619855778044421E-4]:7.217023073204E-2)[&rate=5.619855778044421E-4]:4.066266311708E-1)[&rate=5.619855778044421E-4]:1.146343749666E0,(128[&rate=5.619855778044421E-4]:1.123615245715E0,((69[&rate=5.619855778044421E-4]:5.63497912205E-1,118[&rate=5.619855778044421E-4]:5.525390080953E-1)[&rate=5.619855778044421E-4]:1.699447177196E-1,((131[&rate=5.619855778044421E-4]:1.635528577631E-1,130[&rate=5.619855778044421E-4]:1.608131317358E-1)[&rate=5.619855778044421E-4]:1.056461723169E-1,(129[&rate=5.619855778044421E-4]:2.08748768308E-1,132[&rate=5.619855778044421E-4]:2.114884943353E-1)[&rate=5.619855778044421E-4]:5.771053574467E-2)[&rate=5.619855778044421E-4]:3.190381203923E-1)[&rate=5.619855778044421E-4]:5.408575472974E-1)[&rate=5.619855778044421E-4]:4.028952288681E-1)[&rate=5.619855778044421E-4]:2.577834401921E-1,(45[&rate=5.619855778044421E-4]:8.144456735678E-1,(((47[&rate=5.619855778044421E-4]:5.646728401367E-1,((50[&rate=5.619855778044421E-4]:3.292123692188E-1,49[&rate=5.619855778044421E-4]:3.292123692188E-1)[&rate=5.619855778044421E-4]:1.809585528307E-2,44[&rate=5.619855778044421E-4]:3.746306288734E-1)[&rate=5.619855778044421E-4]:1.845777303891E-1)[&rate=5.619855778044421E-4]:2.506738902559E-2,((46[&rate=5.619855778044421E-4]:4.955994342199E-1,43[&rate=5.619855778044421E-4]:4.955994342199E-1)[&rate=5.619855778044421E-4]:3.606864444885E-3,(41[&rate=5.619855778044421E-4]:3.535582147993E-1,(48[&rate=5.619855778044421E-4]:3.101713112083E-1,42[&rate=5.619855778044421E-4]:2.719199450881E-1)[&rate=5.619855778044421E-4]:8.710275058549E-2)[&rate=5.619855778044421E-4]:9.10032751225E-2)[&rate=5.619855778044421E-4]:9.053393049747E-2)[&rate=5.619855778044421E-4]:4.543982130586E-2,51[&rate=5.619855778044421E-4]:6.078576460966E-1)[&rate=5.619855778044421E-4]:1.874623444111E-1)[&rate=5.619855778044421E-4]:1.96452028916E-1)[&rate=5.619855778044421E-4]:2.469593338374E-1,(127[&rate=5.619855778044421E-4]:2.694264195283E0,(36[&rate=5.619855778044421E-4]:1.072243658331E-1,35[&rate=5.619855778044421E-4]:6.064902336733E-2)[&rate=5.619855778044421E-4]:6.649188424457E-2)[&rate=5.619855778044421E-4]:3.753452177129E-1)[&rate=5.619855778044421E-4]:3.108507037861E-1,121[&rate=5.619855778044421E-4]:2.939364226371E0)[&rate=5.619855778044421E-4]:2.303060497927E-2,(38[&rate=5.619855778044421E-4]:8.487562127158E-1,((((((39[&rate=5.619855778044421E-4]:6.321205343937E-1,(99[&rate=5.619855778044421E-4]:7.430623671333E-1,96[&rate=5.619855778044421E-4]:7.075432414505E-1)[&rate=5.619855778044421E-4]:3.933139130388E-2)[&rate=5.619855778044421E-4]:2.026938061204E-2,16[&rate=5.619855778044421E-4]:2.737882841123E0)[&rate=5.619855778044421E-4]:2.66638562139E-2,(((147[&rate=5.619855778044421E-4]:5.459932756738E-1,(98[&rate=5.619855778044421E-4]:6.114332836038E-1,40[&rate=5.619855778044421E-4]:4.830179830575E-1)[&rate=5.619855778044421E-4]:5.598243436005E-3)[&rate=5.619855778044421E-4]:7.40755531305E-2,(101[&rate=5.619855778044421E-4]:7.930357528842E-1,(((102[&rate=5.619855778044421E-4]:2.291731323321E-2,(((23[&rate=5.619855778044421E-4]:4.349627050124E-1,(20[&rate=5.619855778044421E-4]:3.177573091458E-1,25[&rate=5.619855778044421E-4]:3.369353913375E-1)[&rate=5.619855778044421E-4]:1.089862177845E-1)[&rate=5.619855778044421E-4]:2.057655500571E-1,(11[&rate=5.619855778044421E-4]:5.331941483497E-1,140[&rate=5.619855778044421E-4]:5.14016066158E-1)[&rate=5.619855778044421E-4]:2.260259987058E-2)[&rate=5.619855778044421E-4]:4.101820545227E-1,(((28[&rate=5.619855778044421E-4]:5.449713419548E-1,21[&rate=5.619855778044421E-4]:5.203138077083E-1)[&rate=5.619855778044421E-4]:3.146779375463E-1,1[&rate=5.619855778044421E-4]:7.334790963818E-2)[&rate=5.619855778044421E-4]:1.483779026066E-2,24[&rate=5.619855778044421E-4]:8.690076177071E-1)[&rate=5.619855778044421E-4]:1.928615959948E-1)[&rate=5.619855778044421E-4]:1.226919351477E-1)[&rate=5.619855778044421E-4]:7.320538160851E-2,((142[&rate=5.619855778044421E-4]:7.219883287364E-1,(141[&rate=5.619855778044421E-4]:4.384259133736E-1,(144[&rate=5.619855778044421E-4]:3.443532455E-1,145[&rate=5.619855778044421E-4]:3.49832697555E-1)[&rate=5.619855778044421E-4]:9.133294184626E-2)[&rate=5.619855778044421E-4]:2.808226893352E-1)[&rate=5.619855778044421E-4]:5.804225214087E-1,((((13[&rate=5.619855778044421E-4]:5.017496410362E-1,19[&rate=5.619855778044421E-4]:5.401058054199E-1)[&rate=5.619855778044421E-4]:1.663266140688E-1,(115[&rate=5.619855778044421E-4]:5.362749980594E-1,((107[&rate=5.619855778044421E-4]:4.275031794584E-1,109[&rate=5.619855778044421E-4]:4.466812616502E-1)[&rate=5.619855778044421E-4]:5.195034351309E-2,((114[&rate=5.619855778044421E-4]:2.73918965514E-2,104[&rate=5.619855778044421E-4]:8.766586915417E-2)[&rate=5.619855778044421E-4]:2.489712587388E-1,108[&rate=5.619855778044421E-4]:3.338974018656E-1)[&rate=5.619855778044421E-4]:1.428163950785E-1)[&rate=5.619855778044421E-4]:1.170954476907E-1)[&rate=5.619855778044421E-4]:4.960947622375E-2)[&rate=5.619855778044421E-4]:9.196656250788E-2,(((148[&rate=5.619855778044421E-4]:4.429712937471E-1,143[&rate=5.619855778044421E-4]:4.402315677197E-1)[&rate=5.619855778044421E-4]:2.112580799796E-1,((139[&rate=5.619855778044421E-4]:2.675548128529E-1,106[&rate=5.619855778044421E-4]:7.57739909352E-2)[&rate=5.619855778044421E-4]:2.714207971574E-1,111[&rate=5.619855778044421E-4]:3.63633144257E-1)[&rate=5.619855778044421E-4]:3.289523938531E-1)[&rate=5.619855778044421E-4]:2.453922505698E-2,116[&rate=5.619855778044421E-4]:6.404124343999E-1)[&rate=5.619855778044421E-4]:3.74386023911E-2)[&rate=5.619855778044421E-4]:1.065492811568E-1,((((17[&rate=5.619855778044421E-4]:4.824399619982E-1,14[&rate=5.619855778044421E-4]:4.440837976146E-1)[&rate=5.619855778044421E-4]:1.906795968533E-1,((117[&rate=5.619855778044421E-4]:4.419489339481E-1,(112[&rate=5.619855778044421E-4]:3.665957330118E-1,(30[&rate=5.619855778044421E-4]:1.809032440574E-1,4[&rate=5.619855778044421E-4]:8.300504331407E-3)[&rate=5.619855778044421E-4]:3.007609821052E-1)[&rate=5.619855778044421E-4]:7.26134749087E-2)[&rate=5.619855778044421E-4]:1.586795272582E-1,9[&rate=5.619855778044421E-4]:5.896695570967E-1)[&rate=5.619855778044421E-4]:3.687465928908E-2)[&rate=5.619855778044421E-4]:1.770977865447E-2,113[&rate=5.619855778044421E-4]:6.524731731223E-1)[&rate=5.619855778044421E-4]:1.603730640673E-1,(110[&rate=5.619855778044421E-4]:6.25832176732E-1,105[&rate=5.619855778044421E-4]:6.039143685129E-1)[&rate=5.619855778044421E-4]:1.81534608403E-1)[&rate=5.619855778044421E-4]:5.374586158004E-2)[&rate=5.619855778044421E-4]:2.632160116492E-1)[&rate=5.619855778044421E-4]:4.028718716239E-2)[&rate=5.619855778044421E-4]:1.290250274996E-1,((((10[&rate=5.619855778044421E-4]:3.036692821101E-1,15[&rate=5.619855778044421E-4]:3.420254464936E-1)[&rate=5.619855778044421E-4]:3.165464822557E-1,18[&rate=5.619855778044421E-4]:6.667911068316E-1)[&rate=5.619855778044421E-4]:1.137998010794E-3,6[&rate=5.619855778044421E-4]:6.049154062123E-1)[&rate=5.619855778044421E-4]:5.803845791669E-2,(3[&rate=5.619855778044421E-4]:5.333907452805E-1,((89[&rate=5.619855778044421E-4]:7.857786000665E-2,88[&rate=5.619855778044421E-4]:6.487922986964E-2)[&rate=5.619855778044421E-4]:1.64271512248E-1,((((90[&rate=5.619855778044421E-4]:2.138162716358E-2,91[&rate=5.619855778044421E-4]:2.138162716358E-2)[&rate=5.619855778044421E-4]:1.736903345955E-2,92[&rate=5.619855778044421E-4]:3.875066062313E-2)[&rate=5.619855778044421E-4]:1.668530999427E-1,87[&rate=5.619855778044421E-4]:1.919051304288E-1)[&rate=5.619855778044421E-4]:1.413456186525E-2,(((85[&rate=5.619855778044421E-4]:7.971743386867E-2,83[&rate=5.619855778044421E-4]:7.971743386867E-2)[&rate=5.619855778044421E-4]:1.122697778175E-2,86[&rate=5.619855778044421E-4]:9.094441165042E-2)[&rate=5.619855778044421E-4]:2.72317007017E-2,(93[&rate=5.619855778044421E-4]:1.068687753116E-1,84[&rate=5.619855778044421E-4]:9.317014517461E-2)[&rate=5.619855778044421E-4]:2.500596717751E-2)[&rate=5.619855778044421E-4]:8.786357994196E-2)[&rate=5.619855778044421E-4]:2.311104982355E-2)[&rate=5.619855778044421E-4]:8.4396603056E-1)[&rate=5.619855778044421E-4]:7.750832432801E-2)[&rate=5.619855778044421E-4]:6.115089267055E-1)[&rate=5.619855778044421E-4]:5.733674825978E-1)[&rate=5.619855778044421E-4]:7.428201857336E-1)[&rate=5.619855778044421E-4]:4.814653343911E-2,97[&rate=5.619855778044421E-4]:5.398000616969E-1)[&rate=5.619855778044421E-4]:6.821545815653E-2)[&rate=5.619855778044421E-4]:1.040640883088E-2,(2[&rate=5.619855778044421E-4]:6.115439172448E-1,((31[&rate=5.619855778044421E-4]:6.189184125777E-1,(22[&rate=5.619855778044421E-4]:2.798843338582E-1,27[&rate=5.619855778044421E-4]:2.963226900225E-1)[&rate=5.619855778044421E-4]:2.842395581715E-1)[&rate=5.619855778044421E-4]:1.285840380421E-1,(26[&rate=5.619855778044421E-4]:4.91743208419E-1,(7[&rate=5.619855778044421E-4]:1.417192168376E-1,8[&rate=5.619855778044421E-4]:1.417192168376E-1)[&rate=5.619855778044421E-4]:2.431746765129E-1)[&rate=5.619855778044421E-4]:2.119236257624E-1)[&rate=5.619855778044421E-4]:9.143872689913E-2)[&rate=5.619855778044421E-4]:2.034642065635E0)[&rate=5.619855778044421E-4]:3.066472502922E-2,(95[&rate=5.619855778044421E-4]:5.829289734843E-1,(94[&rate=5.619855778044421E-4]:3.740134758655E-1,100[&rate=5.619855778044421E-4]:3.740134758655E-1)[&rate=5.619855778044421E-4]:1.242160440667E-1)[&rate=5.619855778044421E-4]:2.765401938905E-1)[&rate=5.619855778044421E-4]:8.312707179192E-2,146[&rate=5.619855778044421E-4]:9.234705561066E-1)[&rate=5.619855778044421E-4]:1.138102467732E-1)[&rate=5.619855778044421E-4]:5.899766678898E-1)[&rate=5.619855778044421E-4]:4.559983130962E-2)[&rate=5.619855778044421E-4]:2.315925504768E-2,32[&rate=5.619855778044421E-4]:2.019501359832E-2)[&rate=5.619855778044421E-4]:6.310010981479E-2,33[&rate=5.619855778044421E-4]:8.877457546782E-2);
tree STATE_57720000 [&joint=-20953.511349590193,lnP=-20953.511349590193] = [&R] ((33[&rate=5.758849997541523E-4]:3.002557670022E-2,(34[&rate=5.758849997541523E-4]:3.171169859239E-2,32[&rate=5.758849997541523E-4]:9.793890373301E-3)[&rate=5.758849997541523E-4]:1.47522342722E-2)[&rate=5.758849997541523E-4]:4.659925395769E-4,(((((((137[&rate=5.758849997541523E-4]:4.591454214889E-1,(134[&rate=5.758849997541523E-4]:3.166696519772E-1,133[&rate=5.758849997541523E-4]:3.468066382784E-1)[&rate=5.758849997541523E-4]:7.124289279952E-2)[&rate=5.758849997541523E-4]:1.068579346376E0,53[&rate=5.758849997541523E-4]:7.045493804859E-1)[&rate=5.758849997541523E-4]:3.352424603406E-2,(((75[&rate=5.758849997541523E-4]:4.494980498393E-1,(70[&rate=5.758849997541523E-4]:3.951896133615E-1,(74[&rate=5.758849997541523E-4]:3.99796578099E-1,76[&rate=5.758849997541523E-4]:3.99796578099E-1)[&rate=5.758849997541523E-4]:3.374919964592E-2)[&rate=5.758849997541523E-4]:1.595227209443E-2)[&rate=5.758849997541523E-4]:4.334944419686E-1,(((81[&rate=5.758849997541523E-4]:1.595971999724E-1,80[&rate=5.758849997541523E-4]:1.595971999724E-1)[&rate=5.758849997541523E-4]:2.148701922178E-1,((71[&rate=5.758849997541523E-4]:3.331618515554E-1,73[&rate=5.758849997541523E-4]:4.016550022402E-1)[&rate=5.758849997541523E-4]:1.195243696881E-2,(82[&rate=5.758849997541523E-4]:2.744607254602E-1,((72[&rate=5.758849997541523E-4]:1.416177912776E-1,78[&rate=5.758849997541523E-4]:1.635355994969E-1)[&rate=5.758849997541523E-4]:7.184710134084E-2,79[&rate=5.758849997541523E-4]:2.353827008378E-1)[&rate=5.758849997541523E-4]:3.085884654032E-2)[&rate=5.758849997541523E-4]:1.062700014201E-1)[&rate=5.758849997541523E-4]:1.017502147431E-2)[&rate=5.758849997541523E-4]:1.270320042785E-1,77[&rate=5.758849997541523E-4]:5.453350129071E-1)[&rate=5.758849997541523E-4]:3.321780268461E-1)[&rate=5.758849997541523E-4]:5.271835044141E-1,(((29[&rate=5.758849997541523E-4]:6.79496651038E-1,(5[&rate=5.758849997541523E-4]:2.292817350943E-1,12[&rate=5.758849997541523E-4]:2.676378994778E-1)[&rate=5.758849997541523E-4]:3.050094364917E-1)[&rate=5.758849997541523E-4]:1.230024490912E-1,103[&rate=5.758849997541523E-4]:5.696223878004E-1)[&rate=5.758849997541523E-4]:1.571045683513E0,52[&rate=5.758849997541523E-4]:4.763743367527E-1)[&rate=5.758849997541523E-4]:1.955353221687E-1)[&rate=5.758849997541523E-4]:7.436068891E-2)[&rate=5.758849997541523E-4]:5.067073677365E-1,125[&rate=5.758849997541523E-4]:1.034398480595E0)[&rate=5.758849997541523E-4]:1.538119882889E-1,((59[&rate=5.758849997541523E-4]:4.210938825127E-1,((56[&rate=5.758849997541523E-4]:2.689971101657E-1,55[&rate=5.758849997541523E-4]:2.689971101657E-1)[&rate=5.758849997541523E-4]:1.016850437414E-1,((54[&rate=5.758849997541523E-4]:6.672221627952E-2,57[&rate=5.758849997541523E-4]:1.077058228369E-1)[&rate=5.758849997541523E-4]:2.08857178126E-1,(37[&rate=5.758849997541523E-4]:3.331842340635E-1,58[&rate=5.758849997541523E-4]:3.140585510034E-1)[&rate=5.758849997541523E-4]:1.88978925825E-2)[&rate=5.758849997541523E-4]:6.504811469292E-2)[&rate=5.758849997541523E-4]:4.221500729398E-2)[&rate=5.758849997541523E-4]:1.780777424805E-1,68[&rate=5.758849997541523E-4]:5.499912971242E-1)[&rate=5.758849997541523E-4]:4.715525050931E-1)[&rate=5.758849997541523E-4]:2.300987611549E-1,(((((((138[&rate=5.758849997541523E-4]:1.733315923336E-1,136[&rate=5.758849997541523E-4]:4.182474301843E-2)[&rate=5.758849997541523E-4]:3.928908934768E-1,135[&rate=5.758849997541523E-4]:3.662224858104E-1)[&rate=5.758849997541523E-4]:2.818069056972E-1,120[&rate=5.758849997541523E-4]:9.000841860281E-1)[&rate=5.758849997541523E-4]:2.126856358775E-1,119[&rate=5.758849997541523E-4]:1.208660232864E0)[&rate=5.758849997541523E-4]:5.941032831601E-1,126[&rate=5.758849997541523E-4]:1.017060993381E0)[&rate=5.758849997541523E-4]:4.069626882329E-1,66[&rate=5.758849997541523E-4]:1.768494919287E-1)[&rate=5.758849997541523E-4]:2.853335962739E-1,(67[&rate=5.758849997541523E-4]:3.141714135506E-1,(122[&rate=5.758849997541523E-4]:3.750435317719E-1,(124[&rate=5.758849997541523E-4]:2.454390377653E-1,123[&rate=5.758849997541523E-4]:2.481712782024E-1)[&rate=5.758849997541523E-4]:1.268722535695E-1)[&rate=5.758849997541523E-4]:4.404004321194E-1)[&rate=5.758849997541523E-4]:1.48011674652E-1)[&rate=5.758849997541523E-4]:2.417388373974E-1)[&rate=5.758849997541523E-4]:7.567622685643E-2,((((128[&rate=5.758849997541523E-4]:1.297084477229E0,((((131[&rate=5.758849997541523E-4]:2.390040605771E-1,130[&rate=5.758849997541523E-4]:2.362643345497E-1)[&rate=5.758849997541523E-4]:6.941698910401E-2,(132[&rate=5.758849997541523E-4]:5.127315180162E-2,129[&rate=5.758849997541523E-4]:4.853342577426E-2)[&rate=5.758849997541523E-4]:2.571478978795E-1)[&rate=5.758849997541523E-4]:3.428531331078E-1,(69[&rate=5.758849997541523E-4]:7.084154121667E-1,118[&rate=5.758849997541523E-4]:6.97456508057E-1)[&rate=5.758849997541523E-4]:8.806425007445E-2)[&rate=5.758849997541523E-4]:5.79569507575E-1,(((60[&rate=5.758849997541523E-4]:1.570252556616E-1,65[&rate=5.758849997541523E-4]:1.570252556616E-1)[&rate=5.758849997541523E-4]:1.296766208695E-2,(64[&rate=5.758849997541523E-4]:9.73800849314E-2,62[&rate=5.758849997541523E-4]:1.384759753424E-1)[&rate=5.758849997541523E-4]:2.232977643238E-1)[&rate=5.758849997541523E-4]:3.713701137667E-1,(61[&rate=5.758849997541523E-4]:1.299301687744E-1,63[&rate=5.758849997541523E-4]:8.883427836335E-2)[&rate=5.758849997541523E-4]:6.032136846586E-1)[&rate=5.758849997541523E-4]:6.319464122735E-1)[&rate=5.758849997541523E-4]:7.172023891973E-2)[&rate=5.758849997541523E-4]:5.080816703314E-1,(45[&rate=5.758849997541523E-4]:7.668091072475E-1,((((47[&rate=5.758849997541523E-4]:3.141889970537E-2,44[&rate=5.758849997541523E-4]:2.595441883112E-2)[&rate=5.758849997541523E-4]:5.003453276504E-1,51[&rate=5.758849997541523E-4]:5.044418229843E-1)[&rate=5.758849997541523E-4]:1.117931039711E-1,((43[&rate=5.758849997541523E-4]:5.381607462318E-1,46[&rate=5.758849997541523E-4]:5.381607462318E-1)[&rate=5.758849997541523E-4]:2.29512755112E-2,(41[&rate=5.758849997541523E-4]:1.954287280852E-1,(48[&rate=5.758849997541523E-4]:8.152325348186E-2,42[&rate=5.758849997541523E-4]:4.327188736164E-2)[&rate=5.758849997541523E-4]:1.576213215978E-1)[&rate=5.758849997541523E-4]:3.110384849149E-1)[&rate=5.758849997541523E-4]:8.244530958385E-2)[&rate=5.758849997541523E-4]:8.282867869995E-2,(50[&rate=5.758849997541523E-4]:5.260902478718E-1,49[&rate=5.758849997541523E-4]:5.260902478718E-1)[&rate=5.758849997541523E-4]:1.675088769093E-1)[&rate=5.758849997541523E-4]:4.8619818532E-2)[&rate=5.758849997541523E-4]:2.649608280216E-1)[&rate=5.758849997541523E-4]:2.828201057984E-1,((36[&rate=5.758849997541523E-4]:7.680699797266E-2,35[&rate=5.758849997541523E-4]:3.02316555069E-2)[&rate=5.758849997541523E-4]:2.807008275035E-1,(127[&rate=5.758849997541523E-4]:1.739457172302E0,121[&rate=5.758849997541523E-4]:1.298361281891E0)[&rate=5.758849997541523E-4]:1.138598598379E0)[&rate=5.758849997541523E-4]:2.482866470606E-1)[&rate=5.758849997541523E-4]:1.512356397289E-1,(38[&rate=5.758849997541523E-4]:9.624276672503E-1,((40[&rate=5.758849997541523E-4]:6.552149744445E-1,((((2[&rate=5.758849997541523E-4]:7.987591645433E-1,(((26[&rate=5.758849997541523E-4]:5.814181178659E-1,(7[&rate=5.758849997541523E-4]:2.398539617202E-1,8[&rate=5.758849997541523E-4]:2.398539617202E-1)[&rate=5.758849997541523E-4]:2.347148410772E-1)[&rate=5.758849997541523E-4]:1.274855048209E-1,(22[&rate=5.758849997541523E-4]:1.959644416945E-1,27[&rate=5.758849997541523E-4]:2.124027978588E-1)[&rate=5.758849997541523E-4]:5.019802768827E-1)[&rate=5.758849997541523E-4]:5.157268452707E-2,31[&rate=5.758849997541523E-4]:8.043119236523E-1)[&rate=5.758849997541523E-4]:2.21844501165E-1)[&rate=5.758849997541523E-4]:1.596039166226E0,39[&rate=5.758849997541523E-4]:4.380725279399E-1)[&rate=5.758849997541523E-4]:7.31459019931E-2,147[&rate=5.758849997541523E-4]:5.685954791133E-1)[&rate=5.758849997541523E-4]:2.698184665838E-3,(16[&rate=5.758849997541523E-4]:2.54471254541E0,146[&rate=5.758849997541523E-4]:5.794381985272E-1)[&rate=5.758849997541523E-4]:5.46969953065E-2)[&rate=5.758849997541523E-4]:1.412983598457E-1)[&rate=5.758849997541523E-4]:8.199284159306E-2,((95[&rate=5.758849997541523E-4]:5.759689906277E-1,(94[&rate=5.758849997541523E-4]:7.837259282571E-2,100[&rate=5.758849997541523E-4]:7.837259282571E-2)[&rate=5.758849997541523E-4]:4.1289694425E-1)[&rate=5.758849997541523E-4]:1.498717196521E-1,((97[&rate=5.758849997541523E-4]:3.966867460846E-1,(99[&rate=5.758849997541523E-4]:5.745432689037E-1,96[&rate=5.758849997541523E-4]:5.390241432208E-1)[&rate=5.758849997541523E-4]:4.345495259064E-2)[&rate=5.758849997541523E-4]:4.375417149445E-3,((101[&rate=5.758849997541523E-4]:8.085598566352E-1,((((((115[&rate=5.758849997541523E-4]:6.115692784653E-1,(13[&rate=5.758849997541523E-4]:6.182628596505E-1,19[&rate=5.758849997541523E-4]:6.566190240342E-1)[&rate=5.758849997541523E-4]:7.549819963663E-2)[&rate=5.758849997541523E-4]:7.463442055839E-2,(109[&rate=5.758849997541523E-4]:6.102321230706E-1,((114[&rate=5.758849997541523E-4]:3.751729145352E-2,104[&rate=5.758849997541523E-4]:9.779126405629E-2)[&rate=5.758849997541523E-4]:4.234285000198E-1,(107[&rate=5.758849997541523E-4]:4.914280300486E-1,108[&rate=5.758849997541523E-4]:4.886883040212E-1)[&rate=5.758849997541523E-4]:2.979173402758E-2)[&rate=5.758849997541523E-4]:6.983427680277E-2)[&rate=5.758849997541523E-4]:1.554236307476E-1)[&rate=5.758849997541523E-4]:1.026569439263E-1,((148[&rate=5.758849997541523E-4]:1.735744340075E-1,143[&rate=5.758849997541523E-4]:1.708347079801E-1)[&rate=5.758849997541523E-4]:3.888900370894E-1,(((139[&rate=5.758849997541523E-4]:3.799311057911E-1,111[&rate=5.758849997541523E-4]:2.045886400377E-1)[&rate=5.758849997541523E-4]:4.502222657595E-2,106[&rate=5.758849997541523E-4]:2.331725104493E-1)[&rate=5.758849997541523E-4]:2.148744676315E-1,116[&rate=5.758849997541523E-4]:3.87773005478E-1)[&rate=5.758849997541523E-4]:1.363353012352E-1)[&rate=5.758849997541523E-4]:2.647523362368E-1)[&rate=5.758849997541523E-4]:1.116650316982E-1,(113[&rate=5.758849997541523E-4]:7.125557796148E-1,((17[&rate=5.758849997541523E-4]:6.679749648682E-1,14[&rate=5.758849997541523E-4]:6.296188004846E-1)[&rate=5.758849997541523E-4]:7.662784932894E-2,((110[&rate=5.758849997541523E-4]:5.748109740102E-1,105[&rate=5.758849997541523E-4]:5.528931657911E-1)[&rate=5.758849997541523E-4]:8.081325892463E-2,((112[&rate=5.758849997541523E-4]:2.222872164873E-1,117[&rate=5.758849997541523E-4]:2.250269425149E-1)[&rate=5.758849997541523E-4]:4.322663770813E-1,(9[&rate=5.758849997541523E-4]:6.158508240001E-1,(30[&rate=5.758849997541523E-4]:2.527769685111E-1,4[&rate=5.758849997541523E-4]:8.017422878507E-2)[&rate=5.758849997541523E-4]:4.86361526722E-1)[&rate=5.758849997541523E-4]:3.048359148636E-2)[&rate=5.758849997541523E-4]:6.550091420954E-3)[&rate=5.758849997541523E-4]:4.514296482396E-2)[&rate=5.758849997541523E-4]:6.309129801277E-3)[&rate=5.758849997541523E-4]:2.701616758552E-1)[&rate=5.758849997541523E-4]:3.6143198176E-1,((((23[&rate=5.758849997541523E-4]:6.217220822684E-1,(20[&rate=5.758849997541523E-4]:4.540354423611E-1,25[&rate=5.758849997541523E-4]:4.732135245528E-1)[&rate=5.758849997541523E-4]:1.594674618253E-1)[&rate=5.758849997541523E-4]:6.180562211733E-2,(11[&rate=5.758849997541523E-4]:4.932353550649E-1,140[&rate=5.758849997541523E-4]:4.740572728732E-1)[&rate=5.758849997541523E-4]:1.053608424716E-1)[&rate=5.758849997541523E-4]:5.307771784038E-1,((((28[&rate=5.758849997541523E-4]:7.988383022258E-1,21[&rate=5.758849997541523E-4]:7.741807679793E-1)[&rate=5.758849997541523E-4]:1.060943577916E-1,1[&rate=5.758849997541523E-4]:1.186312901544E-1)[&rate=5.758849997541523E-4]:4.909926311097E-2,24[&rate=5.758849997541523E-4]:9.485524710736E-1)[&rate=5.758849997541523E-4]:2.762898662813E-1,102[&rate=5.758849997541523E-4]:6.319850173854E-2)[&rate=5.758849997541523E-4]:4.214495442847E-4)[&rate=5.758849997541523E-4]:1.556358067458E-1,(142[&rate=5.758849997541523E-4]:4.157708403257E-1,(144[&rate=5.758849997541523E-4]:2.943805688813E-1,(145[&rate=5.758849997541523E-4]:2.915492692977E-1,141[&rate=5.758849997541523E-4]:2.888095432701E-1)[&rate=5.758849997541523E-4]:8.31075163855E-3)[&rate=5.758849997541523E-4]:1.159108193894E-1)[&rate=5.758849997541523E-4]:1.050060260169E0)[&rate=5.758849997541523E-4]:5.092107646178E-2)[&rate=5.758849997541523E-4]:4.875037476562E-2,(((6[&rate=5.758849997541523E-4]:4.063329569987E-1,(18[&rate=5.758849997541523E-4]:4.621244460744E-1,(10[&rate=5.758849997541523E-4]:1.881452719085E-1,15[&rate=5.758849997541523E-4]:2.265014362919E-1)[&rate=5.758849997541523E-4]:2.274038317001E-1)[&rate=5.758849997541523E-4]:7.222209554483E-3)[&rate=5.758849997541523E-4]:2.475094650775E-1,3[&rate=5.758849997541523E-4]:6.017876275558E-1)[&rate=5.758849997541523E-4]:2.090660832193E-1,((89[&rate=5.758849997541523E-4]:5.695884456399E-2,88[&rate=5.758849997541523E-4]:4.326021442697E-2)[&rate=5.758849997541523E-4]:5.723406065277E-1,(87[&rate=5.758849997541523E-4]:2.094367899599E-1,(((((85[&rate=5.758849997541523E-4]:9.432865723477E-2,83[&rate=5.758849997541523E-4]:9.432865723477E-2)[&rate=5.758849997541523E-4]:2.602283312121E-3,86[&rate=5.758849997541523E-4]:9.693094054689E-2)[&rate=5.758849997541523E-4]:2.745410156332E-2,84[&rate=5.758849997541523E-4]:1.243850421102E-1)[&rate=5.758849997541523E-4]:3.422353258244E-2,93[&rate=5.758849997541523E-4]:1.723072048297E-1)[&rate=5.758849997541523E-4]:3.83364661014E-2,((90[&rate=5.758849997541523E-4]:9.589754413101E-2,91[&rate=5.758849997541523E-4]:9.589754413101E-2)[&rate=5.758849997541523E-4]:2.395941212747E-2,92[&rate=5.758849997541523E-4]:1.198569562585E-1)[&rate=5.758849997541523E-4]:9.078671467258E-2)[&rate=5.758849997541523E-4]:1.24917491658E-2)[&rate=5.758849997541523E-4]:4.061640309948E-1)[&rate=5.758849997541523E-4]:7.349789172175E-1)[&rate=5.758849997541523E-4]:5.053337724536E-1)[&rate=5.758849997541523E-4]:4.95112099434E-1)[&rate=5.758849997541523E-4]:5.920347084262E-1,98[&rate=5.758849997541523E-4]:5.558457066139E-1)[&rate=5.758849997541523E-4]:4.46700085326E-2)[&rate=5.758849997541523E-4]:1.143960333846E-1)[&rate=5.758849997541523E-4]:1.507113680527E-1)[&rate=5.758849997541523E-4]:2.935258621418E-1)[&rate=5.758849997541523E-4]:3.503925490651E-1)[&rate=5.758849997541523E-4]:6.914338265656E-2)[&rate=5.758849997541523E-4]:1.303454715778E-1);
tree STATE_57730000 [&joint=-20981.127765539335,lnP=-20981.127765539335] = [&R] ((33[&rate=6.0799864290407E-4]:9.004551768285E-2,(32[&rate=6.0799864290407E-4]:6.976873787691E-2,(((((((53[&rate=6.0799864290407E-4]:7.299917246721E-1,((75[&rate=6.0799864290407E-4]:4.026887028451E-1,(76[&rate=6.0799864290407E-4]:3.627633225104E-1,(70[&rate=6.0799864290407E-4]:2.352356951267E-1,74[&rate=6.0799864290407E-4]:2.735918595102E-1)[&rate=6.0799864290407E-4]:8.917146300021E-2)[&rate=6.0799864290407E-4]:3.992538033474E-2)[&rate=6.0799864290407E-4]:2.704749236262E-1,(77[&rate=6.0799864290407E-4]:5.394722732925E-1,((81[&rate=6.0799864290407E-4]:2.187848198526E-1,80[&rate=6.0799864290407E-4]:2.187848198526E-1)[&rate=6.0799864290407E-4]:2.557165924407E-1,((82[&rate=6.0799864290407E-4]:2.540171661441E-1,(79[&rate=6.0799864290407E-4]:2.082093051403E-1,((72[&rate=6.0799864290407E-4]:1.494916775032E-2,78[&rate=6.0799864290407E-4]:3.686697596963E-2)[&rate=6.0799864290407E-4]:1.049869785128E-1,71[&rate=6.0799864290407E-4]:1.144566942084E-1)[&rate=6.0799864290407E-4]:6.635535065792E-2)[&rate=6.0799864290407E-4]:3.758868292172E-2)[&rate=6.0799864290407E-4]:1.98672759197E-1,73[&rate=6.0799864290407E-4]:4.855666376699E-1)[&rate=6.0799864290407E-4]:3.824984311649E-2)[&rate=6.0799864290407E-4]:2.113524456086E-2)[&rate=6.0799864290407E-4]:1.282119011241E-1)[&rate=6.0799864290407E-4]:8.032911568128E-1)[&rate=6.0799864290407E-4]:3.584657206225E-2,(133[&rate=6.0799864290407E-4]:4.225166515401E-1,(134[&rate=6.0799864290407E-4]:3.07549691489E-1,137[&rate=6.0799864290407E-4]:3.787825682012E-1)[&rate=6.0799864290407E-4]:8.482997375E-2)[&rate=6.0799864290407E-4]:1.125401142162E0)[&rate=6.0799864290407E-4]:1.202601698291E-2,(((29[&rate=6.0799864290407E-4]:7.502529202337E-1,(5[&rate=6.0799864290407E-4]:1.397662077376E-1,12[&rate=6.0799864290407E-4]:1.781223721211E-1)[&rate=6.0799864290407E-4]:4.65281233044E-1)[&rate=6.0799864290407E-4]:4.115588906728E-1,103[&rate=6.0799864290407E-4]:9.289350985776E-1)[&rate=6.0799864290407E-4]:1.49026600621E0,52[&rate=6.0799864290407E-4]:7.549073702263E-1)[&rate=6.0799864290407E-4]:3.11536648024E-2)[&rate=6.0799864290407E-4]:5.79403939027E-1,125[&rate=6.0799864290407E-4]:1.146885739083E0)[&rate=6.0799864290407E-4]:3.065590952328E-1,((59[&rate=6.0799864290407E-4]:4.814089949778E-1,(54[&rate=6.0799864290407E-4]:4.076259005029E-1,(37[&rate=6.0799864290407E-4]:4.719328466453E-1,((58[&rate=6.0799864290407E-4]:3.584646875945E-1,(56[&rate=6.0799864290407E-4]:2.734725416745E-1,55[&rate=6.0799864290407E-4]:2.734725416745E-1)[&rate=6.0799864290407E-4]:5.76697415483E-2)[&rate=6.0799864290407E-4]:3.954678214667E-2,57[&rate=6.0799864290407E-4]:3.816180271182E-1)[&rate=6.0799864290407E-4]:5.479569384407E-2)[&rate=6.0799864290407E-4]:1.219578609798E-2)[&rate=6.0799864290407E-4]:3.553172835475E-2)[&rate=6.0799864290407E-4]:2.187039503442E-1,68[&rate=6.0799864290407E-4]:6.509326174531E-1)[&rate=6.0799864290407E-4]:6.35845550196E-1)[&rate=6.0799864290407E-4]:7.324859870017E-2,(((67[&rate=6.0799864290407E-4]:2.498338953393E-1,((124[&rate=6.0799864290407E-4]:1.607234423411E-1,123[&rate=6.0799864290407E-4]:1.634556827782E-1)[&rate=6.0799864290407E-4]:1.989356144455E-1,122[&rate=6.0799864290407E-4]:3.623912972237E-1)[&rate=6.0799864290407E-4]:3.887151484563E-1)[&rate=6.0799864290407E-4]:1.264237716821E-1,66[&rate=6.0799864290407E-4]:3.762576670214E-1)[&rate=6.0799864290407E-4]:1.38095837395E-1,(119[&rate=6.0799864290407E-4]:1.953012370045E0,(((138[&rate=6.0799864290407E-4]:1.419604989162E-1,136[&rate=6.0799864290407E-4]:1.045364960101E-2)[&rate=6.0799864290407E-4]:3.883167164642E-1,135[&rate=6.0799864290407E-4]:3.302772153804E-1)[&rate=6.0799864290407E-4]:1.084857753552E0,(120[&rate=6.0799864290407E-4]:1.592523279646E0,126[&rate=6.0799864290407E-4]:9.027111679613E-1)[&rate=6.0799864290407E-4]:7.466648380664E-2)[&rate=6.0799864290407E-4]:1.89932195633E-1)[&rate=6.0799864290407E-4]:5.942178467004E-1)[&rate=6.0799864290407E-4]:2.979526241607E-1)[&rate=6.0799864290407E-4]:5.603944310854E-2,34[&rate=6.0799864290407E-4]:5.331873055481E-3)[&rate=6.0799864290407E-4]:8.635467304052E-2)[&rate=6.0799864290407E-4]:1.479732775122E-2)[&rate=6.0799864290407E-4]:5.442326226328E-2,(((((((((60[&rate=6.0799864290407E-4]:2.419248423408E-1,65[&rate=6.0799864290407E-4]:2.419248423408E-1)[&rate=6.0799864290407E-4]:4.370894925122E-2,(62[&rate=6.0799864290407E-4]:3.757877358641E-1,64[&rate=6.0799864290407E-4]:3.34691845453E-1)[&rate=6.0799864290407E-4]:1.016268776457E-1)[&rate=6.0799864290407E-4]:3.438283594316E-1,(61[&rate=6.0799864290407E-4]:1.155958616613E-1,63[&rate=6.0799864290407E-4]:7.449997125023E-2)[&rate=6.0799864290407E-4]:7.056471112801E-1)[&rate=6.0799864290407E-4]:6.137645708126E-1,(118[&rate=6.0799864290407E-4]:5.274665900016E-1,(69[&rate=6.0799864290407E-4]:5.200588686701E-1,(132[&rate=6.0799864290407E-4]:1.79223517732E-1,(129[&rate=6.0799864290407E-4]:1.337101887929E-1,(131[&rate=6.0799864290407E-4]:8.032076277398E-2,130[&rate=6.0799864290407E-4]:7.758103674662E-2)[&rate=6.0799864290407E-4]:5.612915204623E-2)[&rate=6.0799864290407E-4]:4.277360291183E-2)[&rate=6.0799864290407E-4]:1.956298714858E-1)[&rate=6.0799864290407E-4]:1.836662544117E-2)[&rate=6.0799864290407E-4]:9.075409537525E-1)[&rate=6.0799864290407E-4]:3.088916276559E-1,(((44[&rate=6.0799864290407E-4]:5.929392215969E-1,(((42[&rate=6.0799864290407E-4]:3.707489700477E-1,(48[&rate=6.0799864290407E-4]:3.467651227797E-1,41[&rate=6.0799864290407E-4]:3.030492757853E-1)[&rate=6.0799864290407E-4]:6.223521338822E-2)[&rate=6.0799864290407E-4]:4.758865671748E-2,43[&rate=6.0799864290407E-4]:4.675179546339E-1)[&rate=6.0799864290407E-4]:4.786703775501E-2,46[&rate=6.0799864290407E-4]:5.153849923889E-1)[&rate=6.0799864290407E-4]:8.301871008221E-2)[&rate=6.0799864290407E-4]:4.467025669698E-2,(51[&rate=6.0799864290407E-4]:6.034981985096E-1,(50[&rate=6.0799864290407E-4]:4.978230846738E-1,49[&rate=6.0799864290407E-4]:4.978230846738E-1)[&rate=6.0799864290407E-4]:1.002106329615E-1)[&rate=6.0799864290407E-4]:1.225335628707E-2)[&rate=6.0799864290407E-4]:2.093467690417E-2,(45[&rate=6.0799864290407E-4]:4.993317581809E-1,47[&rate=6.0799864290407E-4]:5.075284794923E-1)[&rate=6.0799864290407E-4]:1.5648015658E-1)[&rate=6.0799864290407E-4]:1.749650169605E-1)[&rate=6.0799864290407E-4]:2.052197379129E-2,128[&rate=6.0799864290407E-4]:1.624695117804E0)[&rate=6.0799864290407E-4]:8.492915131049E-2,((35[&rate=6.0799864290407E-4]:2.640540475376E-2,127[&rate=6.0799864290407E-4]:2.593528692425E0)[&rate=6.0799864290407E-4]:1.388877201655E-1,121[&rate=6.0799864290407E-4]:2.291320522179E0)[&rate=6.0799864290407E-4]:1.556402090759E-2)[&rate=6.0799864290407E-4]:2.854840390268E-2,36[&rate=6.0799864290407E-4]:2.559808921952E-1)[&rate=6.0799864290407E-4]:5.840234254823E-1,(38[&rate=6.0799864290407E-4]:8.468539845036E-1,(((98[&rate=6.0799864290407E-4]:6.520808984149E-1,(95[&rate=6.0799864290407E-4]:6.058216439243E-1,(94[&rate=6.0799864290407E-4]:4.421275909036E-1,100[&rate=6.0799864290407E-4]:4.421275909036E-1)[&rate=6.0799864290407E-4]:7.899459946867E-2)[&rate=6.0799864290407E-4]:5.718821623937E-2)[&rate=6.0799864290407E-4]:1.449793608719E-2,(99[&rate=6.0799864290407E-4]:5.973615334657E-1,96[&rate=6.0799864290407E-4]:5.618424077828E-1)[&rate=6.0799864290407E-4]:9.10752245337E-2)[&rate=6.0799864290407E-4]:1.605748854592E-1,((16[&rate=6.0799864290407E-4]:2.647197347127E0,((147[&rate=6.0799864290407E-4]:3.907346265486E-1,(2[&rate=6.0799864290407E-4]:5.500806443529E-1,(((26[&rate=6.0799864290407E-4]:5.565874361523E-1,(7[&rate=6.0799864290407E-4]:1.309451549604E-1,8[&rate=6.0799864290407E-4]:1.309451549604E-1)[&rate=6.0799864290407E-4]:3.187929661234E-1)[&rate=6.0799864290407E-4]:1.739481035695E-2,(22[&rate=6.0799864290407E-4]:1.817345492052E-1,27[&rate=6.0799864290407E-4]:1.981729053696E-1)[&rate=6.0799864290407E-4]:3.812887931943E-1)[&rate=6.0799864290407E-4]:2.267841623532E-2,31[&rate=6.0799864290407E-4]:6.404962791829E-1)[&rate=6.0799864290407E-4]:1.36981625444E-1)[&rate=6.0799864290407E-4]:1.740002735845E0)[&rate=6.0799864290407E-4]:1.274349743739E-1,(39[&rate=6.0799864290407E-4]:4.580203645274E-1,40[&rate=6.0799864290407E-4]:4.580203645274E-1)[&rate=6.0799864290407E-4]:2.772187214866E-3)[&rate=6.0799864290407E-4]:1.009118692676E-1)[&rate=6.0799864290407E-4]:5.144440600193E-3,((146[&rate=6.0799864290407E-4]:6.620231965601E-1,(101[&rate=6.0799864290407E-4]:3.892564383087E-1,((((142[&rate=6.0799864290407E-4]:4.211243659685E-1,(144[&rate=6.0799864290407E-4]:2.271922484156E-1,(145[&rate=6.0799864290407E-4]:1.344318927763E-1,141[&rate=6.0799864290407E-4]:1.316921667488E-1)[&rate=6.0799864290407E-4]:9.823980769424E-2)[&rate=6.0799864290407E-4]:1.884526654979E-1)[&rate=6.0799864290407E-4]:1.052131511693E0,((((115[&rate=6.0799864290407E-4]:4.824528156981E-1,(13[&rate=6.0799864290407E-4]:5.465788673375E-1,19[&rate=6.0799864290407E-4]:5.849350317212E-1)[&rate=6.0799864290407E-4]:1.806572918239E-2)[&rate=6.0799864290407E-4]:1.083937181024E-1,(((114[&rate=6.0799864290407E-4]:3.071124231E-3,104[&rate=6.0799864290407E-4]:6.334509683377E-2)[&rate=6.0799864290407E-4]:2.223821003763E-1,108[&rate=6.0799864290407E-4]:2.829874711828E-1)[&rate=6.0799864290407E-4]:1.065879015298E-1,(107[&rate=6.0799864290407E-4]:2.676851247051E-1,109[&rate=6.0799864290407E-4]:2.868632068969E-1)[&rate=6.0799864290407E-4]:1.246299740348E-1)[&rate=6.0799864290407E-4]:2.588054076633E-1)[&rate=6.0799864290407E-4]:1.978329247683E-1,((148[&rate=6.0799864290407E-4]:2.255371722604E-1,143[&rate=6.0799864290407E-4]:2.227974462331E-1)[&rate=6.0799864290407E-4]:4.054127921874E-1,(116[&rate=6.0799864290407E-4]:4.836055292087E-1,(111[&rate=6.0799864290407E-4]:4.598166139933E-2,(139[&rate=6.0799864290407E-4]:2.166989333722E-1,106[&rate=6.0799864290407E-4]:2.491811145441E-2)[&rate=6.0799864290407E-4]:4.625193780551E-3)[&rate=6.0799864290407E-4]:5.143361965765E-1)[&rate=6.0799864290407E-4]:1.089882708555E-1)[&rate=6.0799864290407E-4]:1.960856585046E-1)[&rate=6.0799864290407E-4]:3.701667604986E-1,((110[&rate=6.0799864290407E-4]:4.0454335557E-1,105[&rate=6.0799864290407E-4]:3.82625547351E-1)[&rate=6.0799864290407E-4]:3.495742718783E-1,((117[&rate=6.0799864290407E-4]:5.057889048232E-1,((9[&rate=6.0799864290407E-4]:4.417258978241E-1,113[&rate=6.0799864290407E-4]:4.499450759062E-1)[&rate=6.0799864290407E-4]:3.221302056299E-2,((30[&rate=6.0799864290407E-4]:2.252543258794E-1,4[&rate=6.0799864290407E-4]:5.265158615338E-2)[&rate=6.0799864290407E-4]:3.527247463517E-1,112[&rate=6.0799864290407E-4]:4.629105790803E-1)[&rate=6.0799864290407E-4]:1.924751738889E-2)[&rate=6.0799864290407E-4]:2.089108232641E-2)[&rate=6.0799864290407E-4]:4.890765743096E-2,(17[&rate=6.0799864290407E-4]:2.591323582541E-1,14[&rate=6.0799864290407E-4]:2.207761938704E-1)[&rate=6.0799864290407E-4]:3.311806423561E-1)[&rate=6.0799864290407E-4]:2.076402432765E-1)[&rate=6.0799864290407E-4]:4.814409203862E-1)[&rate=6.0799864290407E-4]:5.961513804556E-2)[&rate=6.0799864290407E-4]:1.540779594902E-2,((102[&rate=6.0799864290407E-4]:3.686198524959E-2,(((28[&rate=6.0799864290407E-4]:7.482152449264E-1,21[&rate=6.0799864290407E-4]:7.2355771068E-1)[&rate=6.0799864290407E-4]:9.237215879385E-2,1[&rate=6.0799864290407E-4]:5.428603385735E-2)[&rate=6.0799864290407E-4]:2.390170401449E-2,24[&rate=6.0799864290407E-4]:8.590096556801E-1)[&rate=6.0799864290407E-4]:3.394961651859E-1)[&rate=6.0799864290407E-4]:2.559539680955E-2,((23[&rate=6.0799864290407E-4]:5.422775679196E-1,(20[&rate=6.0799864290407E-4]:4.646106664215E-1,25[&rate=6.0799864290407E-4]:4.837887486133E-1)[&rate=6.0799864290407E-4]:6.944772341596E-2)[&rate=6.0799864290407E-4]:6.915661822991E-2,(11[&rate=6.0799864290407E-4]:4.665020585867E-1,140[&rate=6.0799864290407E-4]:4.47323976395E-1)[&rate=6.0799864290407E-4]:6.000062071358E-2)[&rate=6.0799864290407E-4]:6.017081274164E-1)[&rate=6.0799864290407E-4]:1.796309490851E-1)[&rate=6.0799864290407E-4]:7.8825058504E-2,((3[&rate=6.0799864290407E-4]:7.258519388485E-1,((6[&rate=6.0799864290407E-4]:4.451734085987E-1,(10[&rate=6.0799864290407E-4]:3.262733561116E-1,15[&rate=6.0799864290407E-4]:3.64629520495E-1)[&rate=6.0799864290407E-4]:1.353384086515E-1)[&rate=6.0799864290407E-4]:1.71918648112E-3,18[&rate=6.0799864290407E-4]:5.0990629371E-1)[&rate=6.0799864290407E-4]:3.310141382891E-1)[&rate=6.0799864290407E-4]:5.845525439342E-1,((89[&rate=6.0799864290407E-4]:8.478837458061E-2,88[&rate=6.0799864290407E-4]:7.108974444359E-2)[&rate=6.0799864290407E-4]:3.955323267532E-1,((83[&rate=6.0799864290407E-4]:2.303953449936E-1,(((84[&rate=6.0799864290407E-4]:9.288828561237E-2,93[&rate=6.0799864290407E-4]:1.065869157494E-1)[&rate=6.0799864290407E-4]:2.827448307512E-2,86[&rate=6.0799864290407E-4]:1.211627686875E-1)[&rate=6.0799864290407E-4]:4.183277691778E-2,85[&rate=6.0799864290407E-4]:1.629955456053E-1)[&rate=6.0799864290407E-4]:6.739979938831E-2)[&rate=6.0799864290407E-4]:6.833155959821E-2,(87[&rate=6.0799864290407E-4]:2.301697138954E-1,((90[&rate=6.0799864290407E-4]:1.019457239918E-1,91[&rate=6.0799864290407E-4]:1.019457239918E-1)[&rate=6.0799864290407E-4]:6.370937070297E-2,92[&rate=6.0799864290407E-4]:1.656550946948E-1)[&rate=6.0799864290407E-4]:7.821324933763E-2)[&rate=6.0799864290407E-4]:6.855719069636E-2)[&rate=6.0799864290407E-4]:1.67895166605E-1)[&rate=6.0799864290407E-4]:1.383508438983E0)[&rate=6.0799864290407E-4]:7.769180838184E-3)[&rate=6.0799864290407E-4]:7.382250071542E-2)[&rate=6.0799864290407E-4]:1.12571233801E0)[&rate=6.0799864290407E-4]:1.198463147143E-2,97[&rate=6.0799864290407E-4]:4.827509974304E-1)[&rate=6.0799864290407E-4]:1.305961281341E-2)[&rate=6.0799864290407E-4]:1.318895578051E-1)[&rate=6.0799864290407E-4]:2.164215760176E-1)[&rate=6.0799864290407E-4]:5.489404372237E-1)[&rate=6.0799864290407E-4]:2.304918595288E-1);
tree STATE_57740000 [&joint=-20980.499034120494,lnP=-20980.499034120494] = [&R] (32[&rate=5.229974711046246E-4]:3.952731653071E-2,((((((((120[&rate=5.229974711046246E-4]:1.794468874375E0,119[&rate=5.229974711046246E-4]:1.890359285334E0)[&rate=5.229974711046246E-4]:4.640990000113E-2,(126[&rate=5.229974711046246E-4]:1.055881570381E0,((138[&rate=5.229974711046246E-4]:2.188156287785E-1,136[&rate=5.229974711046246E-4]:8.730877946331E-2)[&rate=5.229974711046246E-4]:5.649387758543E-1,135[&rate=5.229974711046246E-4]:5.837544046328E-1)[&rate=5.229974711046246E-4]:9.098844829123E-1)[&rate=5.229974711046246E-4]:9.518509231045E-2)[&rate=5.229974711046246E-4]:4.810709618863E-1,66[&rate=5.229974711046246E-4]:3.849634348925E-1)[&rate=5.229974711046246E-4]:2.858860881077E-1,(67[&rate=5.229974711046246E-4]:4.486353262573E-1,(122[&rate=5.229974711046246E-4]:3.723001446354E-1,(124[&rate=5.229974711046246E-4]:2.884181991874E-1,123[&rate=5.229974711046246E-4]:2.911504396245E-1)[&rate=5.229974711046246E-4]:8.114970501091E-2)[&rate=5.229974711046246E-4]:5.776077319626E-1)[&rate=5.229974711046246E-4]:2.222141967428E-1)[&rate=5.229974711046246E-4]:1.345598519595E-1,((((52[&rate=5.229974711046246E-4]:7.024709951367E-1,(((29[&rate=5.229974711046246E-4]:4.996714266744E-1,(5[&rate=5.229974711046246E-4]:1.421114692904E-1,12[&rate=5.229974711046246E-4]:1.804676336738E-1)[&rate=5.229974711046246E-4]:2.12354477932E-1)[&rate=5.229974711046246E-4]:2.532146175855E-1,103[&rate=5.229974711046246E-4]:5.200093319311E-1)[&rate=5.229974711046246E-4]:1.840753503601E0,((137[&rate=5.229974711046246E-4]:4.301476372905E-1,134[&rate=5.229974711046246E-4]:3.589147605783E-1)[&rate=5.229974711046246E-4]:1.06412615828E-1,133[&rate=5.229974711046246E-4]:4.954643627074E-1)[&rate=5.229974711046246E-4]:9.748875139201E-1)[&rate=5.229974711046246E-4]:6.001894165974E-3)[&rate=5.229974711046246E-4]:1.204535275374E-1,(((70[&rate=5.229974711046246E-4]:4.840165448409E-1,((75[&rate=5.229974711046246E-4]:3.683739480278E-1,76[&rate=5.229974711046246E-4]:3.683739480278E-1)[&rate=5.229974711046246E-4]:5.670180559847E-2,74[&rate=5.229974711046246E-4]:4.250757536263E-1)[&rate=5.229974711046246E-4]:9.729695559813E-2)[&rate=5.229974711046246E-4]:3.399973473559E-1,(77[&rate=5.229974711046246E-4]:5.401352081812E-1,((81[&rate=5.229974711046246E-4]:2.111324893106E-1,80[&rate=5.229974711046246E-4]:2.111324893106E-1)[&rate=5.229974711046246E-4]:2.730822031992E-1,(((71[&rate=5.229974711046246E-4]:2.271817197923E-1,(79[&rate=5.229974711046246E-4]:2.444795575443E-1,(72[&rate=5.229974711046246E-4]:5.824135334393E-2,78[&rate=5.229974711046246E-4]:8.015916156325E-2)[&rate=5.229974711046246E-4]:1.64320395981E-1)[&rate=5.229974711046246E-4]:1.009942252205E-2)[&rate=5.229974711046246E-4]:1.089480231238E-1,82[&rate=5.229974711046246E-4]:3.717461812722E-1)[&rate=5.229974711046246E-4]:1.035358973699E-1,73[&rate=5.229974711046246E-4]:5.081587909708E-1)[&rate=5.229974711046246E-4]:2.537097003207E-2)[&rate=5.229974711046246E-4]:1.208489923307E-2)[&rate=5.229974711046246E-4]:3.167553963444E-1)[&rate=5.229974711046246E-4]:6.647783661755E-1,53[&rate=5.229974711046246E-4]:7.806853641437E-1)[&rate=5.229974711046246E-4]:3.404243721899E-2)[&rate=5.229974711046246E-4]:5.344699141493E-1,125[&rate=5.229974711046246E-4]:1.138815201851E0)[&rate=5.229974711046246E-4]:2.318079002018E-1,((59[&rate=5.229974711046246E-4]:5.013956700431E-1,((56[&rate=5.229974711046246E-4]:3.634700950476E-1,55[&rate=5.229974711046246E-4]:3.634700950476E-1)[&rate=5.229974711046246E-4]:9.148077382717E-2,(37[&rate=5.229974711046246E-4]:5.00387956059E-1,((58[&rate=5.229974711046246E-4]:3.195559192711E-1,54[&rate=5.229974711046246E-4]:2.621788700908E-1)[&rate=5.229974711046246E-4]:1.427206363381E-1,57[&rate=5.229974711046246E-4]:4.458831129863E-1)[&rate=5.229974711046246E-4]:1.898571738967E-2)[&rate=5.229974711046246E-4]:1.011000247543E-3)[&rate=5.229974711046246E-4]:3.824807985675E-2)[&rate=5.229974711046246E-4]:2.806285997993E-1,68[&rate=5.229974711046246E-4]:7.328439419735E-1)[&rate=5.229974711046246E-4]:4.711124934124E-1)[&rate=5.229974711046246E-4]:1.49173577346E-1)[&rate=5.229974711046246E-4]:5.909675262926E-2,(((((((((64[&rate=5.229974711046246E-4]:2.570248702055E-1,62[&rate=5.229974711046246E-4]:2.981207606165E-1)[&rate=5.229974711046246E-4]:2.212569174447E-2,60[&rate=5.229974711046246E-4]:1.284656304432E-1)[&rate=5.229974711046246E-4]:1.964881117069E-2,65[&rate=5.229974711046246E-4]:1.481144416139E-1)[&rate=5.229974711046246E-4]:9.08484201438E-2,(61[&rate=5.229974711046246E-4]:1.405234908694E-1,63[&rate=5.229974711046246E-4]:9.94276004584E-2)[&rate=5.229974711046246E-4]:2.90220192806E-1)[&rate=5.229974711046246E-4]:1.068126426518E0,((118[&rate=5.229974711046246E-4]:6.512706946078E-1,69[&rate=5.229974711046246E-4]:6.622295987175E-1)[&rate=5.229974711046246E-4]:1.275384307189E-1,((130[&rate=5.229974711046246E-4]:2.527041033613E-1,131[&rate=5.229974711046246E-4]:2.554438293887E-1)[&rate=5.229974711046246E-4]:1.40229416064E-1,(132[&rate=5.229974711046246E-4]:1.179269071475E-1,129[&rate=5.229974711046246E-4]:1.151871811201E-1)[&rate=5.229974711046246E-4]:2.777463383052E-1)[&rate=5.229974711046246E-4]:2.488893045315E-1)[&rate=5.229974711046246E-4]:7.200609848666E-1)[&rate=5.229974711046246E-4]:2.450586453839E-2,128[&rate=5.229974711046246E-4]:1.383649947334E0)[&rate=5.229974711046246E-4]:3.59796366946E-1,((45[&rate=5.229974711046246E-4]:6.699776153147E-1,((46[&rate=5.229974711046246E-4]:5.334433805945E-1,(((41[&rate=5.229974711046246E-4]:3.24298529595E-1,48[&rate=5.229974711046246E-4]:3.680143765895E-1)[&rate=5.229974711046246E-4]:5.0084410164E-2,42[&rate=5.229974711046246E-4]:3.798474206333E-1)[&rate=5.229974711046246E-4]:3.503687104662E-2,43[&rate=5.229974711046246E-4]:4.640646195486E-1)[&rate=5.229974711046246E-4]:6.937876104587E-2)[&rate=5.229974711046246E-4]:7.606374367615E-2,((50[&rate=5.229974711046246E-4]:5.377335445879E-1,49[&rate=5.229974711046246E-4]:5.377335445879E-1)[&rate=5.229974711046246E-4]:3.597779997208E-2,44[&rate=5.229974711046246E-4]:6.010337489314E-1)[&rate=5.229974711046246E-4]:3.008894464972E-3)[&rate=5.229974711046246E-4]:6.866721235544E-2)[&rate=5.229974711046246E-4]:4.108664496647E-2,(51[&rate=5.229974711046246E-4]:5.201774286738E-1,47[&rate=5.229974711046246E-4]:5.474998330453E-1)[&rate=5.229974711046246E-4]:1.717611485473E-1)[&rate=5.229974711046246E-4]:2.58985841708E-1)[&rate=5.229974711046246E-4]:1.031833022341E-1,((36[&rate=5.229974711046246E-4]:2.723687578621E-1,121[&rate=5.229974711046246E-4]:2.351820812657E0)[&rate=5.229974711046246E-4]:7.760177736744E-2,(127[&rate=5.229974711046246E-4]:2.749096052979E0,35[&rate=5.229974711046246E-4]:1.819727653079E-1)[&rate=5.229974711046246E-4]:1.214224274559E-1)[&rate=5.229974711046246E-4]:1.446730046313E-2)[&rate=5.229974711046246E-4]:3.030536102719E-1,(38[&rate=5.229974711046246E-4]:1.04231638337E0,(((39[&rate=5.229974711046246E-4]:5.429910466515E-1,40[&rate=5.229974711046246E-4]:5.429910466515E-1)[&rate=5.229974711046246E-4]:6.840664536321E-3,(((99[&rate=5.229974711046246E-4]:4.189221369214E-1,96[&rate=5.229974711046246E-4]:3.834030112385E-1)[&rate=5.229974711046246E-4]:1.636312773561E-1,98[&rate=5.229974711046246E-4]:5.606954907802E-1)[&rate=5.229974711046246E-4]:1.021386542539E-1,((146[&rate=5.229974711046246E-4]:6.515650147969E-1,(((101[&rate=5.229974711046246E-4]:7.884542789162E-1,(((((3[&rate=5.229974711046246E-4]:2.201172429117E-1,18[&rate=5.229974711046246E-4]:3.351857360623E-1)[&rate=5.229974711046246E-4]:1.436038779985E-1,6[&rate=5.229974711046246E-4]:4.157759154307E-1)[&rate=5.229974711046246E-4]:3.345853006038E-1,(10[&rate=5.229974711046246E-4]:3.970832523382E-1,15[&rate=5.229974711046246E-4]:4.354394167217E-1)[&rate=5.229974711046246E-4]:3.697163198607E-1)[&rate=5.229974711046246E-4]:1.724735393854E-1,((89[&rate=5.229974711046246E-4]:8.498937611466E-2,88[&rate=5.229974711046246E-4]:7.129074597764E-2)[&rate=5.229974711046246E-4]:6.883243452913E-1,((((93[&rate=5.229974711046246E-4]:2.294781741506E-1,84[&rate=5.229974711046246E-4]:2.157795440136E-1)[&rate=5.229974711046246E-4]:1.566230118511E-2,86[&rate=5.229974711046246E-4]:2.314418451987E-1)[&rate=5.229974711046246E-4]:1.22807644288E-1,(85[&rate=5.229974711046246E-4]:7.169886596704E-2,83[&rate=5.229974711046246E-4]:7.169886596704E-2)[&rate=5.229974711046246E-4]:2.825506235197E-1)[&rate=5.229974711046246E-4]:2.417874720866E-1,(((90[&rate=5.229974711046246E-4]:1.030632551281E-1,91[&rate=5.229974711046246E-4]:1.030632551281E-1)[&rate=5.229974711046246E-4]:3.796247328813E-2,92[&rate=5.229974711046246E-4]:1.410257284163E-1)[&rate=5.229974711046246E-4]:2.563214841482E-1,87[&rate=5.229974711046246E-4]:3.836485824274E-1)[&rate=5.229974711046246E-4]:2.123883791458E-1)[&rate=5.229974711046246E-4]:1.635781296956E-1)[&rate=5.229974711046246E-4]:6.508908970277E-1)[&rate=5.229974711046246E-4]:5.169969374257E-1,(((((23[&rate=5.229974711046246E-4]:4.822451804482E-1,(20[&rate=5.229974711046246E-4]:4.483569238001E-1,25[&rate=5.229974711046246E-4]:4.675350059919E-1)[&rate=5.229974711046246E-4]:2.566907856594E-2)[&rate=5.229974711046246E-4]:2.70503848126E-1,(11[&rate=5.229974711046246E-4]:3.640658831988E-1,140[&rate=5.229974711046246E-4]:3.448878010071E-1)[&rate=5.229974711046246E-4]:3.037516385261E-1)[&rate=5.229974711046246E-4]:3.353811347998E-1,(((28[&rate=5.229974711046246E-4]:6.499299752785E-1,21[&rate=5.229974711046246E-4]:6.25272441032E-1)[&rate=5.229974711046246E-4]:1.795346343627E-1,1[&rate=5.229974711046246E-4]:4.316323977819E-2)[&rate=5.229974711046246E-4]:1.9945634869E-1,24[&rate=5.229974711046246E-4]:1.023441506276E0)[&rate=5.229974711046246E-4]:7.564756120712E-2)[&rate=5.229974711046246E-4]:1.220838620589E-1,102[&rate=5.229974711046246E-4]:5.952909392611E-2)[&rate=5.229974711046246E-4]:2.595703637509E-1,((142[&rate=5.229974711046246E-4]:6.130108543208E-1,(144[&rate=5.229974711046246E-4]:1.542975766733E-1,(141[&rate=5.229974711046246E-4]:1.286079173931E-1,145[&rate=5.229974711046246E-4]:1.313476434207E-1)[&rate=5.229974711046246E-4]:2.842938530749E-2)[&rate=5.229974711046246E-4]:4.532338255926E-1)[&rate=5.229974711046246E-4]:9.085256832089E-1,((((13[&rate=5.229974711046246E-4]:3.346440481386E-1,19[&rate=5.229974711046246E-4]:3.730002125223E-1)[&rate=5.229974711046246E-4]:3.275459046598E-1,(115[&rate=5.229974711046246E-4]:5.68587199386E-1,(((114[&rate=5.229974711046246E-4]:4.344596088981E-2,104[&rate=5.229974711046246E-4]:1.037199334926E-1)[&rate=5.229974711046246E-4]:1.749966455314E-1,108[&rate=5.229974711046246E-4]:2.759768529966E-1)[&rate=5.229974711046246E-4]:1.22058743208E-1,(109[&rate=5.229974711046246E-4]:3.675726364835E-1,107[&rate=5.229974711046246E-4]:3.483945542917E-1)[&rate=5.229974711046246E-4]:5.238076794033E-2)[&rate=5.229974711046246E-4]:2.280858497567E-1)[&rate=5.229974711046246E-4]:1.141097259057E-2)[&rate=5.229974711046246E-4]:2.321803959297E-1,((116[&rate=5.229974711046246E-4]:3.217435056982E-1,((139[&rate=5.229974711046246E-4]:3.156858576466E-1,111[&rate=5.229974711046246E-4]:1.403433918932E-1)[&rate=5.229974711046246E-4]:1.407930779632E-1,106[&rate=5.229974711046246E-4]:2.64698113692E-1)[&rate=5.229974711046246E-4]:1.17319364609E-1)[&rate=5.229974711046246E-4]:2.885296638291E-1,(148[&rate=5.229974711046246E-4]:3.357432813385E-1,143[&rate=5.229974711046246E-4]:3.330035553111E-1)[&rate=5.229974711046246E-4]:3.128860525726E-1)[&rate=5.229974711046246E-4]:2.019053983789E-1)[&rate=5.229974711046246E-4]:1.796720172573E-1,(113[&rate=5.229974711046246E-4]:7.016270130761E-1,((110[&rate=5.229974711046246E-4]:4.184994334856E-1,105[&rate=5.229974711046246E-4]:3.965816252666E-1)[&rate=5.229974711046246E-4]:2.616820100371E-1,((9[&rate=5.229974711046246E-4]:5.970921419573E-1,(30[&rate=5.229974711046246E-4]:3.385764377431E-1,4[&rate=5.229974711046246E-4]:1.659736980171E-1)[&rate=5.229974711046246E-4]:3.81803375447E-1)[&rate=5.229974711046246E-4]:4.754352020811E-2,(((17[&rate=5.229974711046246E-4]:4.651989549539E-1,14[&rate=5.229974711046246E-4]:4.268427905702E-1)[&rate=5.229974711046246E-4]:1.708810086301E-1,117[&rate=5.229974711046246E-4]:6.004635252279E-1)[&rate=5.229974711046246E-4]:2.8769087284E-2,112[&rate=5.229974711046246E-4]:6.264928864843E-1)[&rate=5.229974711046246E-4]:2.636195376312E-2)[&rate=5.229974711046246E-4]:3.280605533001E-2)[&rate=5.229974711046246E-4]:1.596611749862E-2)[&rate=5.229974711046246E-4]:3.724153529094E-1)[&rate=5.229974711046246E-4]:2.74891431818E-1)[&rate=5.229974711046246E-4]:4.413826261311E-2)[&rate=5.229974711046246E-4]:7.141716667546E-2)[&rate=5.229974711046246E-4]:4.034171066187E-1)[&rate=5.229974711046246E-4]:6.525657151565E-1,16[&rate=5.229974711046246E-4]:2.553348761196E0)[&rate=5.229974711046246E-4]:3.1458483482E-2,(97[&rate=5.229974711046246E-4]:3.611051605819E-1,147[&rate=5.229974711046246E-4]:4.895204611284E-1)[&rate=5.229974711046246E-4]:6.717090661282E-2)[&rate=5.229974711046246E-4]:3.203211700115E-2)[&rate=5.229974711046246E-4]:2.229463336672E-3,(2[&rate=5.229974711046246E-4]:6.69001859893E-1,((31[&rate=5.229974711046246E-4]:7.86336233106E-1,(22[&rate=5.229974711046246E-4]:3.888210066648E-1,27[&rate=5.229974711046246E-4]:4.052593628291E-1)[&rate=5.229974711046246E-4]:3.427207058932E-1)[&rate=5.229974711046246E-4]:3.376585096487E-2,(26[&rate=5.229974711046246E-4]:5.816673465854E-1,(7[&rate=5.229974711046246E-4]:2.082658418941E-1,8[&rate=5.229974711046246E-4]:2.082658418941E-1)[&rate=5.229974711046246E-4]:2.665521896227E-1)[&rate=5.229974711046246E-4]:1.945991210471E-1)[&rate=5.229974711046246E-4]:7.629703609616E-2)[&rate=5.229974711046246E-4]:1.821299841835E0)[&rate=5.229974711046246E-4]:8.429455891088E-4)[&rate=5.229974711046246E-4]:1.541286670007E-2)[&rate=5.229974711046246E-4]:4.084905533215E-1,(95[&rate=5.229974711046246E-4]:4.293928985487E-1,(94[&rate=5.229974711046246E-4]:2.086561688736E-1,100[&rate=5.229974711046246E-4]:2.086561688736E-1)[&rate=5.229974711046246E-4]:1.36037276123E-1)[&rate=5.229974711046246E-4]:6.682736282557E-1)[&rate=5.229974711046246E-4]:1.523001297898E-1)[&rate=5.229974711046246E-4]:1.809651666442E-1)[&rate=5.229974711046246E-4]:2.435900240901E-1)[&rate=5.229974711046246E-4]:1.995767053742E-2,34[&rate=5.229974711046246E-4]:2.14500994962E-2)[&rate=5.229974711046246E-4]:4.958283129837E-3,33[&rate=5.229974711046246E-4]:9.970026461668E-3)[&rate=5.229974711046246E-4]:3.503674212376E-2);
tree STATE_57750000 [&joint=-20977.005955276032,lnP=-20977.005955276032] = [&R] (((((((128[&rate=6.003061231792409E-4]:1.34203541851E0,((((129[&rate=6.003061231792409E-4]:1.615713287938E-1,132[&rate=6.003061231792409E-4]:1.643110548212E-1)[&rate=6.003061231792409E-4]:1.553464066277E-2,(130[&rate=6.003061231792409E-4]:1.59456248532E-1,131[&rate=6.003061231792409E-4]:1.621959745594E-1)[&rate=6.003061231792409E-4]:1.764972092459E-2)[&rate=6.003061231792409E-4]:3.426065311762E-1,118[&rate=6.003061231792409E-4]:6.566988020028E-1)[&rate=6.003061231792409E-4]:9.07903184195E-2,69[&rate=6.003061231792409E-4]:7.584480245319E-1)[&rate=6.003061231792409E-4]:7.342723254851E-1)[&rate=6.003061231792409E-4]:3.795737876316E-2,(((62[&rate=6.003061231792409E-4]:3.954301836551E-1,(65[&rate=6.003061231792409E-4]:1.229721341483E-1,64[&rate=6.003061231792409E-4]:2.73657065655E-1)[&rate=6.003061231792409E-4]:8.067722758902E-2)[&rate=6.003061231792409E-4]:1.659713634559E-2,60[&rate=6.003061231792409E-4]:2.202464980829E-1)[&rate=6.003061231792409E-4]:1.868072846789E-1,(61[&rate=6.003061231792409E-4]:4.973208274174E-2,63[&rate=6.003061231792409E-4]:8.636192330697E-3)[&rate=6.003061231792409E-4]:5.491025219378E-1)[&rate=6.003061231792409E-4]:9.208842199909E-1)[&rate=6.003061231792409E-4]:4.140093454287E-1,(((46[&rate=6.003061231792409E-4]:5.663104983806E-1,(43[&rate=6.003061231792409E-4]:5.345460914854E-1,((48[&rate=6.003061231792409E-4]:4.261343725284E-1,42[&rate=6.003061231792409E-4]:3.878830064081E-1)[&rate=6.003061231792409E-4]:5.473800226302E-2,41[&rate=6.003061231792409E-4]:4.371565277969E-1)[&rate=6.003061231792409E-4]:4.274475494547E-2)[&rate=6.003061231792409E-4]:3.176440689522E-2)[&rate=6.003061231792409E-4]:5.210321390877E-2,(51[&rate=6.003061231792409E-4]:5.825539456028E-1,(((50[&rate=6.003061231792409E-4]:3.452430624808E-1,49[&rate=6.003061231792409E-4]:3.452430624808E-1)[&rate=6.003061231792409E-4]:6.483561531359E-2,47[&rate=6.003061231792409E-4]:4.428655630401E-1)[&rate=6.003061231792409E-4]:1.417009988277E-2,44[&rate=6.003061231792409E-4]:4.515711820487E-1)[&rate=6.003061231792409E-4]:1.528406870514E-1)[&rate=6.003061231792409E-4]:8.537362315018E-3)[&rate=6.003061231792409E-4]:2.105872671155E-2,45[&rate=6.003061231792409E-4]:6.312757176895E-1)[&rate=6.003061231792409E-4]:3.893302127211E-1)[&rate=6.003061231792409E-4]:5.457134287105E-2,(36[&rate=6.003061231792409E-4]:1.468819442294E-1,((127[&rate=6.003061231792409E-4]:2.492715002065E0,121[&rate=6.003061231792409E-4]:2.051619111654E0)[&rate=6.003061231792409E-4]:9.535167376676E-2,35[&rate=6.003061231792409E-4]:2.094338816045E-2)[&rate=6.003061231792409E-4]:7.936321360315E-2)[&rate=6.003061231792409E-4]:2.194997605217E-1)[&rate=6.003061231792409E-4]:6.272403621246E-1,(38[&rate=6.003061231792409E-4]:8.158523856285E-1,(((101[&rate=6.003061231792409E-4]:6.50353449852E-1,((((6[&rate=6.003061231792409E-4]:6.309327450999E-1,18[&rate=6.003061231792409E-4]:6.939464437301E-1)[&rate=6.003061231792409E-4]:4.533815844023E-2,(3[&rate=6.003061231792409E-4]:4.258840281698E-1,(10[&rate=6.003061231792409E-4]:3.076287171067E-1,15[&rate=6.003061231792409E-4]:3.459848814902E-1)[&rate=6.003061231792409E-4]:1.867484617479E-1)[&rate=6.003061231792409E-4]:1.983320808498E-1)[&rate=6.003061231792409E-4]:1.035058430972E-1,((89[&rate=6.003061231792409E-4]:1.241329747224E-1,88[&rate=6.003061231792409E-4]:1.104343445854E-1)[&rate=6.003061231792409E-4]:5.885664835423E-1,((((93[&rate=6.003061231792409E-4]:8.57801950629E-2,84[&rate=6.003061231792409E-4]:7.208156492589E-2)[&rate=6.003061231792409E-4]:1.209252491801E-2,86[&rate=6.003061231792409E-4]:8.41740898439E-2)[&rate=6.003061231792409E-4]:1.042838908897E-1,(((90[&rate=6.003061231792409E-4]:4.095022046278E-2,91[&rate=6.003061231792409E-4]:4.095022046278E-2)[&rate=6.003061231792409E-4]:1.112383451966E-1,92[&rate=6.003061231792409E-4]:1.521885656594E-1)[&rate=6.003061231792409E-4]:4.773638887289E-2,87[&rate=6.003061231792409E-4]:1.862263243952E-1)[&rate=6.003061231792409E-4]:2.231656338351E-3)[&rate=6.003061231792409E-4]:4.045079120817E-2,(85[&rate=6.003061231792409E-4]:1.840581142564E-1,83[&rate=6.003061231792409E-4]:1.840581142564E-1)[&rate=6.003061231792409E-4]:4.485065768533E-2)[&rate=6.003061231792409E-4]:4.700920561859E-1)[&rate=6.003061231792409E-4]:5.684471513864E-1)[&rate=6.003061231792409E-4]:5.24050780657E-1,((102[&rate=6.003061231792409E-4]:6.624764525759E-3,((((28[&rate=6.003061231792409E-4]:5.560587788064E-1,21[&rate=6.003061231792409E-4]:5.3140124456E-1)[&rate=6.003061231792409E-4]:8.032296491244E-2,24[&rate=6.003061231792409E-4]:6.309022916642E-1)[&rate=6.003061231792409E-4]:2.77284005896E-1,1[&rate=6.003061231792409E-4]:1.273643797519E-1)[&rate=6.003061231792409E-4]:1.200048292643E-1,((23[&rate=6.003061231792409E-4]:7.11221036017E-1,(11[&rate=6.003061231792409E-4]:4.524508452087E-1,140[&rate=6.003061231792409E-4]:4.33272763017E-1)[&rate=6.003061231792409E-4]:1.738386839591E-1)[&rate=6.003061231792409E-4]:1.649069475588E-2,(20[&rate=6.003061231792409E-4]:3.306472542385E-1,25[&rate=6.003061231792409E-4]:3.498253364303E-1)[&rate=6.003061231792409E-4]:3.888452984523E-1)[&rate=6.003061231792409E-4]:2.895204919419E-1)[&rate=6.003061231792409E-4]:1.400774733176E-1)[&rate=6.003061231792409E-4]:1.319580293718E-1,((142[&rate=6.003061231792409E-4]:5.598098922098E-1,(144[&rate=6.003061231792409E-4]:3.424099490339E-1,(141[&rate=6.003061231792409E-4]:3.007222253544E-2,145[&rate=6.003061231792409E-4]:3.281194856303E-2)[&rate=6.003061231792409E-4]:3.150774525258E-1)[&rate=6.003061231792409E-4]:2.119204911209E-1)[&rate=6.003061231792409E-4]:6.448276248043E-1,((((109[&rate=6.003061231792409E-4]:5.477980629473E-1,((107[&rate=6.003061231792409E-4]:2.933030741664E-1,108[&rate=6.003061231792409E-4]:2.905633481391E-1)[&rate=6.003061231792409E-4]:1.773678750976E-1,(114[&rate=6.003061231792409E-4]:6.832646515775E-2,104[&rate=6.003061231792409E-4]:1.286004377605E-1)[&rate=6.003061231792409E-4]:3.420705115035E-1)[&rate=6.003061231792409E-4]:5.794903149152E-2)[&rate=6.003061231792409E-4]:1.739078515328E-1,(115[&rate=6.003061231792409E-4]:5.107923475311E-1,(13[&rate=6.003061231792409E-4]:4.029290825951E-1,19[&rate=6.003061231792409E-4]:4.412852469788E-1)[&rate=6.003061231792409E-4]:1.900550457578E-1)[&rate=6.003061231792409E-4]:1.314615121545E-1)[&rate=6.003061231792409E-4]:1.220951111076E-1,((148[&rate=6.003061231792409E-4]:3.332250520733E-1,143[&rate=6.003061231792409E-4]:3.304853260459E-1)[&rate=6.003061231792409E-4]:3.204183128954E-1,(116[&rate=6.003061231792409E-4]:5.707538432332E-1,(139[&rate=6.003061231792409E-4]:5.432251835353E-1,(106[&rate=6.003061231792409E-4]:2.413476202183E-2,111[&rate=6.003061231792409E-4]:4.05731181862E-2)[&rate=6.003061231792409E-4]:3.273095995957E-1)[&rate=6.003061231792409E-4]:2.795834542185E-1)[&rate=6.003061231792409E-4]:4.453335735172E-2)[&rate=6.003061231792409E-4]:1.490617702083E-1)[&rate=6.003061231792409E-4]:1.520940265316E-1,((110[&rate=6.003061231792409E-4]:4.80655275841E-1,105[&rate=6.003061231792409E-4]:4.587374676219E-1)[&rate=6.003061231792409E-4]:3.78347466818E-1,(((30[&rate=6.003061231792409E-4]:4.316537625823E-1,4[&rate=6.003061231792409E-4]:2.590510228562E-1)[&rate=6.003061231792409E-4]:3.611581611595E-1,((9[&rate=6.003061231792409E-4]:6.314158991709E-1,(17[&rate=6.003061231792409E-4]:4.440163625478E-1,14[&rate=6.003061231792409E-4]:4.056601981641E-1)[&rate=6.003061231792409E-4]:2.339748790889E-1)[&rate=6.003061231792409E-4]:1.217805996717E-2,113[&rate=6.003061231792409E-4]:6.518131372202E-1)[&rate=6.003061231792409E-4]:2.593029337076E-2)[&rate=6.003061231792409E-4]:1.271806605023E-2,(117[&rate=6.003061231792409E-4]:6.731564567678E-1,112[&rate=6.003061231792409E-4]:6.704167307402E-1)[&rate=6.003061231792409E-4]:2.004476590091E-2)[&rate=6.003061231792409E-4]:1.740206980726E-1)[&rate=6.003061231792409E-4]:1.34152583433E-1)[&rate=6.003061231792409E-4]:3.339999914113E-2)[&rate=6.003061231792409E-4]:1.805206193493E-1)[&rate=6.003061231792409E-4]:1.159296649036E-1)[&rate=6.003061231792409E-4]:4.013204431058E-1)[&rate=6.003061231792409E-4]:8.842109753188E-1,((39[&rate=6.003061231792409E-4]:5.266799503884E-1,(16[&rate=6.003061231792409E-4]:2.575112962839E0,(2[&rate=6.003061231792409E-4]:7.470954711695E-1,((22[&rate=6.003061231792409E-4]:4.464950372531E-1,27[&rate=6.003061231792409E-4]:4.629333934175E-1)[&rate=6.003061231792409E-4]:2.801635678317E-1,(31[&rate=6.003061231792409E-4]:7.045381596353E-1,(26[&rate=6.003061231792409E-4]:5.187802494029E-1,(7[&rate=6.003061231792409E-4]:1.824987313022E-1,8[&rate=6.003061231792409E-4]:1.824987313022E-1)[&rate=6.003061231792409E-4]:2.294322030321E-1)[&rate=6.003061231792409E-4]:1.419222937941E-1)[&rate=6.003061231792409E-4]:7.691496599754E-2)[&rate=6.003061231792409E-4]:1.930396058107E-1)[&rate=6.003061231792409E-4]:1.699250368382E0)[&rate=6.003061231792409E-4]:3.70599136668E-2)[&rate=6.003061231792409E-4]:1.49597079451E-2,(97[&rate=6.003061231792409E-4]:4.483350197067E-1,(146[&rate=6.003061231792409E-4]:6.26816221265E-1,(147[&rate=6.003061231792409E-4]:5.603857790238E-1,(((100[&rate=6.003061231792409E-4]:3.780539541138E-1,94[&rate=6.003061231792409E-4]:3.780539541138E-1)[&rate=6.003061231792409E-4]:8.753899789238E-2,95[&rate=6.003061231792409E-4]:5.502924055582E-1)[&rate=6.003061231792409E-4]:7.55943665404E-2,((99[&rate=6.003061231792409E-4]:5.058377892515E-1,96[&rate=6.003061231792409E-4]:4.703186635686E-1)[&rate=6.003061231792409E-4]:1.225804985274E-1,98[&rate=6.003061231792409E-4]:6.065603642816E-1)[&rate=6.003061231792409E-4]:8.397446068265E-3)[&rate=6.003061231792409E-4]:1.646622003991E-2)[&rate=6.003061231792409E-4]:3.588912186639E-3)[&rate=6.003061231792409E-4]:1.27756290428E-2)[&rate=6.003061231792409E-4]:2.226638726061E-2)[&rate=6.003061231792409E-4]:1.976060784352E-2)[&rate=6.003061231792409E-4]:3.799830462866E-2,40[&rate=6.003061231792409E-4]:5.993985708057E-1)[&rate=6.003061231792409E-4]:2.847598257518E-1)[&rate=6.003061231792409E-4]:7.33559785297E-1)[&rate=6.003061231792409E-4]:1.121382329791E-1,34[&rate=6.003061231792409E-4]:1.961712587589E-1)[&rate=6.003061231792409E-4]:1.126663037066E-1,((((52[&rate=6.003061231792409E-4]:8.325416047739E-1,(((29[&rate=6.003061231792409E-4]:4.460675284649E-1,(5[&rate=6.003061231792409E-4]:1.242021924068E-1,12[&rate=6.003061231792409E-4]:1.625583567902E-1)[&rate=6.003061231792409E-4]:1.766598566061E-1)[&rate=6.003061231792409E-4]:1.376579851554E-1,103[&rate=6.003061231792409E-4]:3.508488012915E-1)[&rate=6.003061231792409E-4]:2.029536646414E0,(((75[&rate=6.003061231792409E-4]:4.787968347722E-1,((70[&rate=6.003061231792409E-4]:3.154564513847E-1,76[&rate=6.003061231792409E-4]:3.538126157682E-1)[&rate=6.003061231792409E-4]:8.972543262433E-3,74[&rate=6.003061231792409E-4]:3.627851590306E-1)[&rate=6.003061231792409E-4]:1.160116757417E-1)[&rate=6.003061231792409E-4]:2.258098513763E-1,(((82[&rate=6.003061231792409E-4]:3.639002591875E-1,((72[&rate=6.003061231792409E-4]:1.192731026594E-2,78[&rate=6.003061231792409E-4]:3.384511848525E-2)[&rate=6.003061231792409E-4]:3.057623849855E-1,79[&rate=6.003061231792409E-4]:3.396075034708E-1)[&rate=6.003061231792409E-4]:1.607357763462E-2)[&rate=6.003061231792409E-4]:2.586341021241E-1,71[&rate=6.003061231792409E-4]:5.869179229555E-1)[&rate=6.003061231792409E-4]:2.029762051777E-2,(77[&rate=6.003061231792409E-4]:6.139269508315E-1,(73[&rate=6.003061231792409E-4]:5.865408678619E-1,(81[&rate=6.003061231792409E-4]:7.274393147863E-2,80[&rate=6.003061231792409E-4]:7.274393147863E-2)[&rate=6.003061231792409E-4]:4.644818678901E-1)[&rate=6.003061231792409E-4]:3.286553502433E-2)[&rate=6.003061231792409E-4]:5.630229127188E-2)[&rate=6.003061231792409E-4]:2.889799199045E-2)[&rate=6.003061231792409E-4]:5.833464380335E-1,(53[&rate=6.003061231792409E-4]:5.291723499187E-1,(133[&rate=6.003061231792409E-4]:3.727143362437E-1,(134[&rate=6.003061231792409E-4]:2.838753958392E-1,137[&rate=6.003061231792409E-4]:3.551082725514E-1)[&rate=6.003061231792409E-4]:5.870195410336E-2)[&rate=6.003061231792409E-4]:9.385375106432E-1)[&rate=6.003061231792409E-4]:1.23177156512E-2)[&rate=6.003061231792409E-4]:1.664049262633E-1)[&rate=6.003061231792409E-4]:1.164498916294E-1)[&rate=6.003061231792409E-4]:3.684409737337E-1,125[&rate=6.003061231792409E-4]:9.82403343535E-1)[&rate=6.003061231792409E-4]:1.499284925287E-1,((57[&rate=6.003061231792409E-4]:4.873483665293E-1,((59[&rate=6.003061231792409E-4]:2.456637631704E-1,58[&rate=6.003061231792409E-4]:2.647894462305E-1)[&rate=6.003061231792409E-4]:3.18580459624E-2,((54[&rate=6.003061231792409E-4]:1.887905838731E-1,37[&rate=6.003061231792409E-4]:2.652933161135E-1)[&rate=6.003061231792409E-4]:4.845952982602E-2,(56[&rate=6.003061231792409E-4]:2.328545589608E-1,55[&rate=6.003061231792409E-4]:2.328545589608E-1)[&rate=6.003061231792409E-4]:3.445019954695E-2)[&rate=6.003061231792409E-4]:2.020329313491E-3)[&rate=6.003061231792409E-4]:2.070943169593E-1)[&rate=6.003061231792409E-4]:2.338345276257E-1,68[&rate=6.003061231792409E-4]:6.692703258489E-1)[&rate=6.003061231792409E-4]:2.963948435481E-1)[&rate=6.003061231792409E-4]:6.492344446757E-1,((((67[&rate=6.003061231792409E-4]:1.185434291867E-1,(122[&rate=6.003061231792409E-4]:3.729579777912E-1,(124[&rate=6.003061231792409E-4]:5.665014662554E-2,123[&rate=6.003061231792409E-4]:5.938238706267E-2)[&rate=6.003061231792409E-4]:3.135755907285E-1)[&rate=6.003061231792409E-4]:2.468580017362E-1)[&rate=6.003061231792409E-4]:3.695720790145E-2,((120[&rate=6.003061231792409E-4]:1.809475061089E0,(119[&rate=6.003061231792409E-4]:1.057588103478E0,((138[&rate=6.003061231792409E-4]:1.668505335369E-1,136[&rate=6.003061231792409E-4]:3.534368422174E-2)[&rate=6.003061231792409E-4]:4.540684084296E-1,135[&rate=6.003061231792409E-4]:4.209189419665E-1)[&rate=6.003061231792409E-4]:2.887239560323E-1)[&rate=6.003061231792409E-4]:8.477773685695E-1)[&rate=6.003061231792409E-4]:4.814931133758E-2,126[&rate=6.003061231792409E-4]:1.167812260742E0)[&rate=6.003061231792409E-4]:2.348625660316E-1)[&rate=6.003061231792409E-4]:3.643580531669E-2,66[&rate=6.003061231792409E-4]:1.919364424048E-1)[&rate=6.003061231792409E-4]:7.896304458015E-1,(33[&rate=6.003061231792409E-4]:7.570629715509E-2,32[&rate=6.003061231792409E-4]:7.022684510038E-2)[&rate=6.003061231792409E-4]:2.64085362568E-2)[&rate=6.003061231792409E-4]:8.561208809402E-2)[&rate=6.003061231792409E-4]:1.046722847953E-1);
tree STATE_57760000 [&joint=-20963.213944355044,lnP=-20963.213944355044] = [&R] (33[&rate=5.521584984509171E-4]:1.025652111021E-1,((34[&rate=5.521584984509171E-4]:4.092753443022E-2,((((66[&rate=5.521584984509171E-4]:1.409228214327E-1,((((138[&rate=5.521584984509171E-4]:2.60885134276E-1,136[&rate=5.521584984509171E-4]:1.293782849608E-1)[&rate=5.521584984509171E-4]:6.374227751514E-1,135[&rate=5.521584984509171E-4]:6.983079094273E-1)[&rate=5.521584984509171E-4]:6.074777540177E-1,(120[&rate=5.521584984509171E-4]:1.004151906113E0,119[&rate=5.521584984509171E-4]:1.100042317072E0)[&rate=5.521584984509171E-4]:5.536885518524E-1)[&rate=5.521584984509171E-4]:8.860646243127E-2,126[&rate=5.521584984509171E-4]:9.56634808712E-1)[&rate=5.521584984509171E-4]:4.314622024057E-1)[&rate=5.521584984509171E-4]:2.529932391701E-1,(67[&rate=5.521584984509171E-4]:1.836239757604E-1,((124[&rate=5.521584984509171E-4]:1.797049247694E-1,123[&rate=5.521584984509171E-4]:1.824371652065E-1)[&rate=5.521584984509171E-4]:1.146400256829E-2,122[&rate=5.521584984509171E-4]:1.939011677748E-1)[&rate=5.521584984509171E-4]:4.909953583262E-1)[&rate=5.521584984509171E-4]:2.102920848424E-1)[&rate=5.521584984509171E-4]:3.248052484482E-1,(((((128[&rate=5.521584984509171E-4]:1.286306852039E0,(118[&rate=5.521584984509171E-4]:7.394045544313E-1,(((130[&rate=5.521584984509171E-4]:2.343874428836E-1,131[&rate=5.521584984509171E-4]:2.371271689109E-1)[&rate=5.521584984509171E-4]:1.201346365063E-1,(132[&rate=5.521584984509171E-4]:2.710265120437E-1,129[&rate=5.521584984509171E-4]:2.682867860163E-1)[&rate=5.521584984509171E-4]:8.62352933735E-2)[&rate=5.521584984509171E-4]:1.828719693064E-1,69[&rate=5.521584984509171E-4]:6.853392541758E-1)[&rate=5.521584984509171E-4]:6.502420436523E-2)[&rate=5.521584984509171E-4]:6.866283250047E-1)[&rate=5.521584984509171E-4]:1.673178414243E-1,((((64[&rate=5.521584984509171E-4]:2.499415962902E-1,62[&rate=5.521584984509171E-4]:2.910374867012E-1)[&rate=5.521584984509171E-4]:2.494337658533E-3,60[&rate=5.521584984509171E-4]:1.01751002442E-1)[&rate=5.521584984509171E-4]:2.304980411163E-2,65[&rate=5.521584984509171E-4]:1.248008065536E-1)[&rate=5.521584984509171E-4]:3.709242846056E-1,(61[&rate=5.521584984509171E-4]:5.357200372627E-2,63[&rate=5.521584984509171E-4]:1.247611331523E-2)[&rate=5.521584984509171E-4]:6.339339093507E-1)[&rate=5.521584984509171E-4]:9.058448077833E-1)[&rate=5.521584984509171E-4]:3.280126975171E-1,(45[&rate=5.521584984509171E-4]:7.946054542872E-1,(((50[&rate=5.521584984509171E-4]:4.27045177568E-1,49[&rate=5.521584984509171E-4]:4.27045177568E-1)[&rate=5.521584984509171E-4]:1.531677654085E-1,((43[&rate=5.521584984509171E-4]:4.92521760344E-1,46[&rate=5.521584984509171E-4]:4.92521760344E-1)[&rate=5.521584984509171E-4]:2.019039377678E-2,((48[&rate=5.521584984509171E-4]:1.2823778066E-1,41[&rate=5.521584984509171E-4]:8.452193366553E-2)[&rate=5.521584984509171E-4]:3.276642071764E-1,42[&rate=5.521584984509171E-4]:4.176506217162E-1)[&rate=5.521584984509171E-4]:4.588120453592E-2)[&rate=5.521584984509171E-4]:1.002876741014E-1)[&rate=5.521584984509171E-4]:1.205263366848E-2,(47[&rate=5.521584984509171E-4]:5.320220486126E-1,(51[&rate=5.521584984509171E-4]:4.924386922528E-1,44[&rate=5.521584984509171E-4]:5.1429661575E-1)[&rate=5.521584984509171E-4]:1.22609519883E-2)[&rate=5.521584984509171E-4]:9.303041327818E-2)[&rate=5.521584984509171E-4]:1.777497137079E-1)[&rate=5.521584984509171E-4]:2.136357244016E-1)[&rate=5.521584984509171E-4]:2.763403465186E-1,(35[&rate=5.521584984509171E-4]:3.004375352079E-1,((127[&rate=5.521584984509171E-4]:2.404217507724E0,121[&rate=5.521584984509171E-4]:1.963121617313E0)[&rate=5.521584984509171E-4]:2.467139201736E-1,36[&rate=5.521584984509171E-4]:1.303834826923E-1)[&rate=5.521584984509171E-4]:2.166293949814E-1)[&rate=5.521584984509171E-4]:2.287730790031E-1)[&rate=5.521584984509171E-4]:1.257014062821E-1,(38[&rate=5.521584984509171E-4]:8.736234542841E-1,((((2[&rate=5.521584984509171E-4]:6.046294825096E-1,(31[&rate=5.521584984509171E-4]:7.931662333809E-1,((26[&rate=5.521584984509171E-4]:6.190799627833E-1,(7[&rate=5.521584984509171E-4]:1.460290015488E-1,8[&rate=5.521584984509171E-4]:1.460290015488E-1)[&rate=5.521584984509171E-4]:3.66201646166E-1)[&rate=5.521584984509171E-4]:8.571751576152E-2,(22[&rate=5.521584984509171E-4]:4.930734206069E-1,27[&rate=5.521584984509171E-4]:5.095117767713E-1)[&rate=5.521584984509171E-4]:2.007651538282E-1)[&rate=5.521584984509171E-4]:4.453313839774E-2)[&rate=5.521584984509171E-4]:3.886050940273E-2)[&rate=5.521584984509171E-4]:1.795622203907E0,(((97[&rate=5.521584984509171E-4]:3.162960833822E-1,40[&rate=5.521584984509171E-4]:3.873343347484E-1)[&rate=5.521584984509171E-4]:3.142383812125E-4,147[&rate=5.521584984509171E-4]:4.450256223099E-1)[&rate=5.521584984509171E-4]:1.472095012059E-2,(101[&rate=5.521584984509171E-4]:6.476624768602E-1,(((((((90[&rate=5.521584984509171E-4]:6.613576178339E-3,91[&rate=5.521584984509171E-4]:6.613576178339E-3)[&rate=5.521584984509171E-4]:1.456483264243E-1,92[&rate=5.521584984509171E-4]:1.522619026027E-1)[&rate=5.521584984509171E-4]:1.308436118612E-1,(87[&rate=5.521584984509171E-4]:2.274603248064E-1,((86[&rate=5.521584984509171E-4]:1.71800250136E-1,((83[&rate=5.521584984509171E-4]:1.58049714701E-1,85[&rate=5.521584984509171E-4]:1.58049714701E-1)[&rate=5.521584984509171E-4]:8.147810734828E-3,93[&rate=5.521584984509171E-4]:1.798961555729E-1)[&rate=5.521584984509171E-4]:5.602724700178E-3)[&rate=5.521584984509171E-4]:2.454748099776E-2,84[&rate=5.521584984509171E-4]:1.963477311338E-1)[&rate=5.521584984509171E-4]:3.111259367262E-2)[&rate=5.521584984509171E-4]:4.194655952037E-2)[&rate=5.521584984509171E-4]:3.807248167562E-2,(89[&rate=5.521584984509171E-4]:1.695337523005E-1,88[&rate=5.521584984509171E-4]:1.558351221635E-1)[&rate=5.521584984509171E-4]:1.516442438389E-1)[&rate=5.521584984509171E-4]:7.048679421808E-1,3[&rate=5.521584984509171E-4]:4.726212807861E-1)[&rate=5.521584984509171E-4]:3.327632073779E-1,(18[&rate=5.521584984509171E-4]:6.365269116996E-1,(6[&rate=5.521584984509171E-4]:5.291992852954E-1,(10[&rate=5.521584984509171E-4]:3.73605216898E-1,15[&rate=5.521584984509171E-4]:4.119613812815E-1)[&rate=5.521584984509171E-4]:1.720324245618E-1)[&rate=5.521584984509171E-4]:4.4313927774E-2)[&rate=5.521584984509171E-4]:2.83926069615E-1)[&rate=5.521584984509171E-4]:4.396187404226E-1,((((1[&rate=5.521584984509171E-4]:2.933395600792E-2,(28[&rate=5.521584984509171E-4]:7.06131720962E-1,21[&rate=5.521584984509171E-4]:6.814741867156E-1)[&rate=5.521584984509171E-4]:1.095036049088E-1)[&rate=5.521584984509171E-4]:1.807825622747E-1,24[&rate=5.521584984509171E-4]:9.909384360909E-1)[&rate=5.521584984509171E-4]:2.19669237002E-1,(102[&rate=5.521584984509171E-4]:6.902561172935E-3,((23[&rate=5.521584984509171E-4]:5.455609343496E-1,(20[&rate=5.521584984509171E-4]:5.201024793789E-1,25[&rate=5.521584984509171E-4]:5.392805615707E-1)[&rate=5.521584984509171E-4]:1.72392768886E-2)[&rate=5.521584984509171E-4]:1.570027092327E-1,(11[&rate=5.521584984509171E-4]:4.403777709657E-1,140[&rate=5.521584984509171E-4]:4.21199688774E-1)[&rate=5.521584984509171E-4]:1.772543657674E-1)[&rate=5.521584984509171E-4]:4.550238490973E-1)[&rate=5.521584984509171E-4]:4.206127630356E-2)[&rate=5.521584984509171E-4]:6.399208827956E-2,((142[&rate=5.521584984509171E-4]:1.858581877973E-1,((141[&rate=5.521584984509171E-4]:8.639413993605E-2,145[&rate=5.521584984509171E-4]:8.913386596363E-2)[&rate=5.521584984509171E-4]:4.717002508269E-2,144[&rate=5.521584984509171E-4]:1.308244389914E-1)[&rate=5.521584984509171E-4]:4.955429675099E-2)[&rate=5.521584984509171E-4]:1.082599690763E0,((((13[&rate=5.521584984509171E-4]:4.449076299111E-1,19[&rate=5.521584984509171E-4]:4.832637942948E-1)[&rate=5.521584984509171E-4]:3.238689317207E-1,((109[&rate=5.521584984509171E-4]:6.145269563405E-1,((107[&rate=5.521584984509171E-4]:1.699446374736E-1,108[&rate=5.521584984509171E-4]:1.672049114463E-1)[&rate=5.521584984509171E-4]:3.636110957283E-1,(114[&rate=5.521584984509171E-4]:1.70971015687E-2,104[&rate=5.521584984509171E-4]:7.737107417147E-2)[&rate=5.521584984509171E-4]:4.561846590305E-1)[&rate=5.521584984509171E-4]:6.179314094676E-2)[&rate=5.521584984509171E-4]:7.762285417127E-2,115[&rate=5.521584984509171E-4]:6.126977557173E-1)[&rate=5.521584984509171E-4]:7.388702509267E-2)[&rate=5.521584984509171E-4]:4.994543927153E-2,((148[&rate=5.521584984509171E-4]:3.216143904403E-1,143[&rate=5.521584984509171E-4]:3.188746644129E-1)[&rate=5.521584984509171E-4]:1.74246522396E-1,(116[&rate=5.521584984509171E-4]:3.761406477507E-1,(106[&rate=5.521584984509171E-4]:1.94184742984E-1,(111[&rate=5.521584984509171E-4]:1.10871189024E-1,139[&rate=5.521584984509171E-4]:2.862136547774E-1)[&rate=5.521584984509171E-4]:9.975191012431E-2)[&rate=5.521584984509171E-4]:2.422298773695E-1)[&rate=5.521584984509171E-4]:8.13641007019E-2)[&rate=5.521584984509171E-4]:2.790254716289E-1)[&rate=5.521584984509171E-4]:7.615354071847E-2,((113[&rate=5.521584984509171E-4]:5.762314625869E-1,((17[&rate=5.521584984509171E-4]:3.964578159992E-1,14[&rate=5.521584984509171E-4]:3.581016516156E-1)[&rate=5.521584984509171E-4]:1.970769782773E-1,(110[&rate=5.521584984509171E-4]:5.173202557039E-1,105[&rate=5.521584984509171E-4]:4.954024474849E-1)[&rate=5.521584984509171E-4]:3.237892213419E-2)[&rate=5.521584984509171E-4]:2.105283269404E-2)[&rate=5.521584984509171E-4]:1.912591679766E-1,(112[&rate=5.521584984509171E-4]:6.430334539702E-1,(9[&rate=5.521584984509171E-4]:5.431939629329E-1,(117[&rate=5.521584984509171E-4]:3.7609575892E-1,(30[&rate=5.521584984509171E-4]:1.904129786407E-1,4[&rate=5.521584984509171E-4]:1.781023891464E-2)[&rate=5.521584984509171E-4]:2.980115474026E-1)[&rate=5.521584984509171E-4]:1.780571081225E-1)[&rate=5.521584984509171E-4]:9.162031295531E-2)[&rate=5.521584984509171E-4]:1.244571765933E-1)[&rate=5.521584984509171E-4]:1.273849110583E-1)[&rate=5.521584984509171E-4]:2.009795972118E-1)[&rate=5.521584984509171E-4]:9.107338966201E-2)[&rate=5.521584984509171E-4]:1.347870288579E-1)[&rate=5.521584984509171E-4]:4.053989743013E-1)[&rate=5.521584984509171E-4]:7.278712053837E-1)[&rate=5.521584984509171E-4]:4.115636033654E-2)[&rate=5.521584984509171E-4]:7.475692773982E-2,((39[&rate=5.521584984509171E-4]:4.490517065867E-1,146[&rate=5.521584984509171E-4]:5.692702858217E-1)[&rate=5.521584984509171E-4]:2.067873147787E-2,16[&rate=5.521584984509171E-4]:2.555223364182E0)[&rate=5.521584984509171E-4]:4.855237326195E-2)[&rate=5.521584984509171E-4]:8.402203715875E-2,((98[&rate=5.521584984509171E-4]:6.125617280079E-1,(99[&rate=5.521584984509171E-4]:6.246425483066E-1,96[&rate=5.521584984509171E-4]:5.891234226238E-1)[&rate=5.521584984509171E-4]:9.777103198487E-3)[&rate=5.521584984509171E-4]:1.043775471501E-2,((100[&rate=5.521584984509171E-4]:2.497490957449E-1,94[&rate=5.521584984509171E-4]:2.497490957449E-1)[&rate=5.521584984509171E-4]:1.678193354745E-1,95[&rate=5.521584984509171E-4]:5.022678847714E-1)[&rate=5.521584984509171E-4]:1.316605597002E-1)[&rate=5.521584984509171E-4]:1.077206663087E-1)[&rate=5.521584984509171E-4]:3.396246167279E-1)[&rate=5.521584984509171E-4]:3.836540127245E-1)[&rate=5.521584984509171E-4]:6.380928855785E-2)[&rate=5.521584984509171E-4]:1.726661351206E-1,((((((29[&rate=5.521584984509171E-4]:5.771017528163E-1,(5[&rate=5.521584984509171E-4]:2.240712938229E-1,12[&rate=5.521584984509171E-4]:2.624274582064E-1)[&rate=5.521584984509171E-4]:2.078249795414E-1)[&rate=5.521584984509171E-4]:4.152972925176E-1,103[&rate=5.521584984509171E-4]:7.595223330051E-1)[&rate=5.521584984509171E-4]:1.577564342466E0,(((134[&rate=5.521584984509171E-4]:3.010705232919E-1,137[&rate=5.521584984509171E-4]:3.723034000041E-1)[&rate=5.521584984509171E-4]:4.024888516965E-1,133[&rate=5.521584984509171E-4]:7.336963612895E-1)[&rate=5.521584984509171E-4]:5.531761330171E-1,52[&rate=5.521584984509171E-4]:5.129897186497E-1)[&rate=5.521584984509171E-4]:1.598032222607E-1)[&rate=5.521584984509171E-4]:6.481820319159E-2,(((75[&rate=5.521584984509171E-4]:4.26555540709E-1,(70[&rate=5.521584984509171E-4]:3.808578328624E-1,(76[&rate=5.521584984509171E-4]:2.819751209738E-1,74[&rate=5.521584984509171E-4]:2.819751209738E-1)[&rate=5.521584984509171E-4]:1.372388762721E-1)[&rate=5.521584984509171E-4]:7.3415434631E-3)[&rate=5.521584984509171E-4]:2.865293978961E-1,((81[&rate=5.521584984509171E-4]:5.514394387424E-2,80[&rate=5.521584984509171E-4]:5.514394387424E-2)[&rate=5.521584984509171E-4]:5.138038528794E-1,((77[&rate=5.521584984509171E-4]:3.772940074652E-1,73[&rate=5.521584984509171E-4]:3.8277345952E-1)[&rate=5.521584984509171E-4]:1.029444040355E-1,(71[&rate=5.521584984509171E-4]:2.438046853157E-1,((79[&rate=5.521584984509171E-4]:5.148382023578E-2,82[&rate=5.521584984509171E-4]:5.970299831786E-2)[&rate=5.521584984509171E-4]:1.142957374999E-1,(72[&rate=5.521584984509171E-4]:2.390794538446E-2,78[&rate=5.521584984509171E-4]:4.582575360377E-2)[&rate=5.521584984509171E-4]:1.199538041319E-1)[&rate=5.521584984509171E-4]:1.054223878541E-1)[&rate=5.521584984509171E-4]:1.734200275549E-1)[&rate=5.521584984509171E-4]:1.325450016913E-1)[&rate=5.521584984509171E-4]:9.482207335833E-2)[&rate=5.521584984509171E-4]:4.506309961108E-1,53[&rate=5.521584984509171E-4]:4.172528761038E-1)[&rate=5.521584984509171E-4]:3.121615466869E-1)[&rate=5.521584984509171E-4]:3.404178672097E-1,125[&rate=5.521584984509171E-4]:8.594497763391E-1)[&rate=5.521584984509171E-4]:2.60505483439E-1,((57[&rate=5.521584984509171E-4]:4.08671302922E-1,((58[&rate=5.521584984509171E-4]:3.106785407829E-1,(37[&rate=5.521584984509171E-4]:3.282152236779E-1,(59[&rate=5.521584984509171E-4]:1.076582033527E-1,54[&rate=5.521584984509171E-4]:6.940683723246E-2)[&rate=5.521584984509171E-4]:1.823056542049E-1)[&rate=5.521584984509171E-4]:1.589000165136E-3)[&rate=5.521584984509171E-4]:2.079996484593E-2,(56[&rate=5.521584984509171E-4]:1.016363860671E-1,55[&rate=5.521584984509171E-4]:1.016363860671E-1)[&rate=5.521584984509171E-4]:2.0251971519E-1)[&rate=5.521584984509171E-4]:9.35862399162E-2)[&rate=5.521584984509171E-4]:4.022626695062E-1,68[&rate=5.521584984509171E-4]:7.590214041222E-1)[&rate=5.521584984509171E-4]:1.942671889892E-1)[&rate=5.521584984509171E-4]:4.858194888325E-1)[&rate=5.521584984509171E-4]:1.25537888887E-2)[&rate=5.521584984509171E-4]:2.568552457962E-2,32[&rate=5.521584984509171E-4]:4.469525079076E-2)[&rate=5.521584984509171E-4]:5.239050825664E-2);
tree STATE_57770000 [&joint=-20977.774030569977,lnP=-20977.774030569977] = [&R] ((((((67[&rate=5.766704142725058E-4]:2.169502278755E-1,(122[&rate=5.766704142725058E-4]:4.1058386958E-1,(124[&rate=5.766704142725058E-4]:2.197866274451E-1,123[&rate=5.766704142725058E-4]:2.225188678822E-1)[&rate=5.766704142725058E-4]:1.880650016978E-1)[&rate=5.766704142725058E-4]:3.076389086362E-1)[&rate=5.766704142725058E-4]:2.539306259421E-1,(66[&rate=5.766704142725058E-4]:2.245412369819E-1,((((138[&rate=5.766704142725058E-4]:1.495312584211E-1,136[&rate=5.766704142725058E-4]:1.802440910595E-2)[&rate=5.766704142725058E-4]:6.507127386313E-1,135[&rate=5.766704142725058E-4]:6.002439970524E-1)[&rate=5.766704142725058E-4]:7.786327643857E-1,120[&rate=5.766704142725058E-4]:1.630931555959E0)[&rate=5.766704142725058E-4]:2.929854537207E-1,(119[&rate=5.766704142725058E-4]:1.725986613264E0,126[&rate=5.766704142725058E-4]:9.4028409062E-1)[&rate=5.766704142725058E-4]:2.938208073745E-1)[&rate=5.766704142725058E-4]:2.376105286724E-1)[&rate=5.766704142725058E-4]:2.463396168357E-1)[&rate=5.766704142725058E-4]:3.933136944189E-1,((((((133[&rate=5.766704142725058E-4]:8.238352001658E-1,(134[&rate=5.766704142725058E-4]:6.618187145768E-1,137[&rate=5.766704142725058E-4]:7.33051591289E-1)[&rate=5.766704142725058E-4]:1.318794992878E-1)[&rate=5.766704142725058E-4]:6.597092642505E-1,((75[&rate=5.766704142725058E-4]:5.098072364841E-1,((76[&rate=5.766704142725058E-4]:3.789080002665E-1,70[&rate=5.766704142725058E-4]:3.405518358831E-1)[&rate=5.766704142725058E-4]:3.589121096797E-2,74[&rate=5.766704142725058E-4]:4.147992112345E-1)[&rate=5.766704142725058E-4]:9.500802524961E-2)[&rate=5.766704142725058E-4]:5.380537520245E-1,(((81[&rate=5.766704142725058E-4]:6.160196457468E-2,80[&rate=5.766704142725058E-4]:6.160196457468E-2)[&rate=5.766704142725058E-4]:3.867602828323E-1,73[&rate=5.766704142725058E-4]:4.976773159001E-1)[&rate=5.766704142725058E-4]:2.078424594187E-1,((79[&rate=5.766704142725058E-4]:3.250827118421E-1,((71[&rate=5.766704142725058E-4]:2.424028916021E-1,(72[&rate=5.766704142725058E-4]:1.808537964239E-2,78[&rate=5.766704142725058E-4]:4.00031878617E-2)[&rate=5.766704142725058E-4]:2.297969640144E-1)[&rate=5.766704142725058E-4]:4.007853667539E-2,82[&rate=5.766704142725058E-4]:3.180978666336E-1)[&rate=5.766704142725058E-4]:1.520402329061E-2)[&rate=5.766704142725058E-4]:2.402411016124E-1,77[&rate=5.766704142725058E-4]:6.009402518106E-1)[&rate=5.766704142725058E-4]:9.910007145353E-2)[&rate=5.766704142725058E-4]:3.423412131898E-1)[&rate=5.766704142725058E-4]:4.000670375516E-1)[&rate=5.766704142725058E-4]:1.221524886728E-1,(52[&rate=5.766704142725058E-4]:6.450004950058E-1,((29[&rate=5.766704142725058E-4]:8.435021228627E-1,(5[&rate=5.766704142725058E-4]:1.49640882218E-1,12[&rate=5.766704142725058E-4]:1.879970466014E-1)[&rate=5.766704142725058E-4]:5.486557611928E-1)[&rate=5.766704142725058E-4]:1.081158582031E-1,103[&rate=5.766704142725058E-4]:7.18741268737E-1)[&rate=5.766704142725058E-4]:1.59055296083E0)[&rate=5.766704142725058E-4]:1.868136824265E-1)[&rate=5.766704142725058E-4]:4.852021105718E-2,53[&rate=5.766704142725058E-4]:8.721376671781E-1)[&rate=5.766704142725058E-4]:2.917255659104E-1,125[&rate=5.766704142725058E-4]:9.534807194273E-1)[&rate=5.766704142725058E-4]:5.443191774625E-1,(((((59[&rate=5.766704142725058E-4]:2.373248706319E-1,((58[&rate=5.766704142725058E-4]:1.913713661802E-1,54[&rate=5.766704142725058E-4]:1.339943169999E-1)[&rate=5.766704142725058E-4]:4.558173771604E-2,57[&rate=5.766704142725058E-4]:2.205596612732E-1)[&rate=5.766704142725058E-4]:1.949744979578E-2)[&rate=5.766704142725058E-4]:6.977797246664E-2,37[&rate=5.766704142725058E-4]:3.453542092188E-1)[&rate=5.766704142725058E-4]:6.461495149111E-2,56[&rate=5.766704142725058E-4]:3.63521073278E-1)[&rate=5.766704142725058E-4]:1.178990499597E-2,55[&rate=5.766704142725058E-4]:3.75310978274E-1)[&rate=5.766704142725058E-4]:5.229198418244E-1,68[&rate=5.766704142725058E-4]:8.572472135411E-1)[&rate=5.766704142725058E-4]:4.73886016682E-1)[&rate=5.766704142725058E-4]:8.078195578568E-2)[&rate=5.766704142725058E-4]:2.149440276319E-2,(((((((((64[&rate=5.766704142725058E-4]:1.739337857885E-1,60[&rate=5.766704142725058E-4]:2.324885428177E-2)[&rate=5.766704142725058E-4]:1.480056622967E-1,65[&rate=5.766704142725058E-4]:1.712545165785E-1)[&rate=5.766704142725058E-4]:1.305246621248E-1,62[&rate=5.766704142725058E-4]:4.93560000621E-1)[&rate=5.766704142725058E-4]:2.569809715529E-1,(61[&rate=5.766704142725058E-4]:2.993355801408E-1,63[&rate=5.766704142725058E-4]:2.582396897297E-1)[&rate=5.766704142725058E-4]:4.512053920332E-1)[&rate=5.766704142725058E-4]:6.399191113714E-1,128[&rate=5.766704142725058E-4]:1.250734056148E0)[&rate=5.766704142725058E-4]:6.895984836201E-2,((69[&rate=5.766704142725058E-4]:6.553913684762E-1,118[&rate=5.766704142725058E-4]:6.444324643665E-1)[&rate=5.766704142725058E-4]:2.99334771133E-2,((130[&rate=5.766704142725058E-4]:5.784592802517E-2,(132[&rate=5.766704142725058E-4]:5.329299002142E-2,129[&rate=5.766704142725058E-4]:5.055326399406E-2)[&rate=5.766704142725058E-4]:7.292664031108E-3)[&rate=5.766704142725058E-4]:2.316187459948E-1,131[&rate=5.766704142725058E-4]:2.922044000473E-1)[&rate=5.766704142725058E-4]:2.479149660899E-1)[&rate=5.766704142725058E-4]:7.850539904276E-1)[&rate=5.766704142725058E-4]:4.484550556561E-1,(45[&rate=5.766704142725058E-4]:6.796861604696E-1,(((50[&rate=5.766704142725058E-4]:3.517626329376E-1,49[&rate=5.766704142725058E-4]:3.517626329376E-1)[&rate=5.766704142725058E-4]:1.884198367218E-1,(43[&rate=5.766704142725058E-4]:3.855678690856E-1,((41[&rate=5.766704142725058E-4]:2.383761501135E-1,(42[&rate=5.766704142725058E-4]:4.491956508566E-2,48[&rate=5.766704142725058E-4]:8.317093120588E-2)[&rate=5.766704142725058E-4]:1.989210659021E-1)[&rate=5.766704142725058E-4]:1.301138654819E-2,46[&rate=5.766704142725058E-4]:3.060323454047E-1)[&rate=5.766704142725058E-4]:7.953552368089E-2)[&rate=5.766704142725058E-4]:1.874014858196E-1)[&rate=5.766704142725058E-4]:8.58266138671E-3,(47[&rate=5.766704142725058E-4]:4.654416237788E-1,(44[&rate=5.766704142725058E-4]:4.411856356847E-1,51[&rate=5.766704142725058E-4]:4.193277121875E-1)[&rate=5.766704142725058E-4]:1.879150721978E-2)[&rate=5.766704142725058E-4]:1.161103925131E-1)[&rate=5.766704142725058E-4]:1.063308654891E-1)[&rate=5.766704142725058E-4]:3.150665874053E-1)[&rate=5.766704142725058E-4]:1.393089486003E-1,((127[&rate=5.766704142725058E-4]:2.656049718463E0,121[&rate=5.766704142725058E-4]:2.214953828052E0)[&rate=5.766704142725058E-4]:1.250514104067E-2,(35[&rate=5.766704142725058E-4]:9.138069938043E-2,36[&rate=5.766704142725058E-4]:1.379560418462E-1)[&rate=5.766704142725058E-4]:1.005087245222E-2)[&rate=5.766704142725058E-4]:2.772592136462E-1)[&rate=5.766704142725058E-4]:4.230322313764E-1,(38[&rate=5.766704142725058E-4]:9.937645069475E-1,(((96[&rate=5.766704142725058E-4]:5.513057933955E-1,99[&rate=5.766704142725058E-4]:5.868249190784E-1)[&rate=5.766704142725058E-4]:1.75126698938E-1,(98[&rate=5.766704142725058E-4]:6.319470804524E-1,((100[&rate=5.766704142725058E-4]:3.168343722322E-1,94[&rate=5.766704142725058E-4]:3.168343722322E-1)[&rate=5.766704142725058E-4]:8.718277211667E-2,95[&rate=5.766704142725058E-4]:4.887165979009E-1)[&rate=5.766704142725058E-4]:1.541594443002E-1)[&rate=5.766704142725058E-4]:1.081466140668E-1)[&rate=5.766704142725058E-4]:1.590286316843E-1,((97[&rate=5.766704142725058E-4]:3.810370194191E-1,((39[&rate=5.766704142725058E-4]:4.069691626272E-1,146[&rate=5.766704142725058E-4]:5.271877418621E-1)[&rate=5.766704142725058E-4]:4.121651688725E-2,((((2[&rate=5.766704142725058E-4]:7.485619762058E-1,((26[&rate=5.766704142725058E-4]:5.710503436493E-1,(7[&rate=5.766704142725058E-4]:4.126673257912E-1,8[&rate=5.766704142725058E-4]:4.126673257912E-1)[&rate=5.766704142725058E-4]:5.153370278955E-2)[&rate=5.766704142725058E-4]:2.200445013608E-1,((22[&rate=5.766704142725058E-4]:3.087982592236E-1,27[&rate=5.766704142725058E-4]:3.25236615388E-1)[&rate=5.766704142725058E-4]:1.983341610475E-1,31[&rate=5.766704142725058E-4]:5.619269408192E-1)[&rate=5.766704142725058E-4]:2.730035206293E-1)[&rate=5.766704142725058E-4]:1.410287750315E-1)[&rate=5.766704142725058E-4]:1.566850854638E0,16[&rate=5.766704142725058E-4]:2.444179954132E0)[&rate=5.766704142725058E-4]:5.008191775283E-2,40[&rate=5.766704142725058E-4]:4.087689457671E-1)[&rate=5.766704142725058E-4]:1.878967912439E-3,(101[&rate=5.766704142725058E-4]:6.085412898227E-1,((((6[&rate=5.766704142725058E-4]:5.107642980036E-1,18[&rate=5.766704142725058E-4]:5.737779966337E-1)[&rate=5.766704142725058E-4]:2.663396279381E-2,(10[&rate=5.766704142725058E-4]:3.731824361698E-1,15[&rate=5.766704142725058E-4]:4.115386005532E-1)[&rate=5.766704142725058E-4]:1.80654180792E-1)[&rate=5.766704142725058E-4]:2.536061671501E-1,(3[&rate=5.766704142725058E-4]:7.117084329821E-1,((((86[&rate=5.766704142725058E-4]:1.385078672464E-1,83[&rate=5.766704142725058E-4]:1.385078672464E-1)[&rate=5.766704142725058E-4]:2.300965345172E-2,((85[&rate=5.766704142725058E-4]:6.553094165879E-2,84[&rate=5.766704142725058E-4]:6.553094165879E-2)[&rate=5.766704142725058E-4]:7.373062439367E-2,93[&rate=5.766704142725058E-4]:1.529601961895E-1)[&rate=5.766704142725058E-4]:2.225595464566E-2)[&rate=5.766704142725058E-4]:1.574012304082E-1,(87[&rate=5.766704142725058E-4]:8.892516773776E-2,((90[&rate=5.766704142725058E-4]:2.764523156972E-2,91[&rate=5.766704142725058E-4]:2.764523156972E-2)[&rate=5.766704142725058E-4]:6.250362998509E-2,92[&rate=5.766704142725058E-4]:9.014886155481E-2)[&rate=5.766704142725058E-4]:1.247493631997E-2)[&rate=5.766704142725058E-4]:2.299935833685E-1)[&rate=5.766704142725058E-4]:6.420414480084E-1,(89[&rate=5.766704142725058E-4]:7.2379417078E-2,88[&rate=5.766704142725058E-4]:5.868078694098E-2)[&rate=5.766704142725058E-4]:9.022794121737E-1)[&rate=5.766704142725058E-4]:2.904742612645E-1)[&rate=5.766704142725058E-4]:2.724120044495E-2)[&rate=5.766704142725058E-4]:4.617237384297E-1,(((142[&rate=5.766704142725058E-4]:3.44160851684E-1,((145[&rate=5.766704142725058E-4]:2.044741945019E-1,144[&rate=5.766704142725058E-4]:1.98994742447E-1)[&rate=5.766704142725058E-4]:7.802702789079E-4,141[&rate=5.766704142725058E-4]:2.025147387532E-1)[&rate=5.766704142725058E-4]:1.389063869032E-1)[&rate=5.766704142725058E-4]:9.461433357591E-1,((((23[&rate=5.766704142725058E-4]:5.181954969914E-1,(20[&rate=5.766704142725058E-4]:3.21148009033E-1,25[&rate=5.766704142725058E-4]:3.403260912247E-1)[&rate=5.766704142725058E-4]:1.888283098763E-1)[&rate=5.766704142725058E-4]:1.742978338747E-1,(11[&rate=5.766704142725058E-4]:4.167163385575E-1,140[&rate=5.766704142725058E-4]:3.975382563657E-1)[&rate=5.766704142725058E-4]:1.908454854594E-1)[&rate=5.766704142725058E-4]:4.091497193612E-1,((1[&rate=5.766704142725058E-4]:1.244882604397E-1,(28[&rate=5.766704142725058E-4]:8.076343592949E-1,21[&rate=5.766704142725058E-4]:7.829768250484E-1)[&rate=5.766704142725058E-4]:1.031552710077E-1)[&rate=5.766704142725058E-4]:6.744183393194E-2,24[&rate=5.766704142725058E-4]:9.727520121798E-1)[&rate=5.766704142725058E-4]:1.398499421571E-1)[&rate=5.766704142725058E-4]:6.201730461932E-2,102[&rate=5.766704142725058E-4]:1.297542333988E-2)[&rate=5.766704142725058E-4]:3.075342163742E-2)[&rate=5.766704142725058E-4]:3.722320777597E-2,((((109[&rate=5.766704142725058E-4]:5.049250325521E-1,((107[&rate=5.766704142725058E-4]:2.423576873519E-1,108[&rate=5.766704142725058E-4]:2.396179613246E-1)[&rate=5.766704142725058E-4]:9.305335252852E-2,(114[&rate=5.766704142725058E-4]:1.777359640409E-1,104[&rate=5.766704142725058E-4]:2.380099366437E-1)[&rate=5.766704142725058E-4]:9.740110323677E-2)[&rate=5.766704142725058E-4]:1.5033591048E-1)[&rate=5.766704142725058E-4]:2.603943787571E-1,((13[&rate=5.766704142725058E-4]:4.79516982715E-1,19[&rate=5.766704142725058E-4]:5.178731470987E-1)[&rate=5.766704142725058E-4]:1.211120904854E-1,115[&rate=5.766704142725058E-4]:5.184372923785E-1)[&rate=5.766704142725058E-4]:1.674300641362E-1)[&rate=5.766704142725058E-4]:6.90832950773E-2,((116[&rate=5.766704142725058E-4]:4.86730203471E-1,((111[&rate=5.766704142725058E-4]:1.487837677262E-1,106[&rate=5.766704142725058E-4]:1.323454115619E-1)[&rate=5.766704142725058E-4]:9.403251399959E-4,139[&rate=5.766704142725058E-4]:3.250665586196E-1)[&rate=5.766704142725058E-4]:4.137184393719E-1)[&rate=5.766704142725058E-4]:2.382990305042E-1,(148[&rate=5.766704142725058E-4]:2.475029465904E-1,143[&rate=5.766704142725058E-4]:2.44763220563E-1)[&rate=5.766704142725058E-4]:5.158824517684E-1)[&rate=5.766704142725058E-4]:2.992141761685E-2)[&rate=5.766704142725058E-4]:8.725331284189E-2,((113[&rate=5.766704142725058E-4]:7.595873405339E-1,(17[&rate=5.766704142725058E-4]:5.083606418582E-1,14[&rate=5.766704142725058E-4]:4.700044774746E-1)[&rate=5.766704142725058E-4]:2.895828630594E-1)[&rate=5.766704142725058E-4]:5.975817294973E-2,((110[&rate=5.766704142725058E-4]:5.846941173036E-1,105[&rate=5.766704142725058E-4]:5.627763090845E-1)[&rate=5.766704142725058E-4]:1.697122977718E-1,((117[&rate=5.766704142725058E-4]:5.099305067372E-1,9[&rate=5.766704142725058E-4]:4.989716026276E-1)[&rate=5.766704142725058E-4]:1.599211727628E-1,(112[&rate=5.766704142725058E-4]:6.569696462811E-1,(30[&rate=5.766704142725058E-4]:2.026872581546E-1,4[&rate=5.766704142725058E-4]:3.008451842859E-2)[&rate=5.766704142725058E-4]:5.693508812774E-1)[&rate=5.766704142725058E-4]:1.014230719125E-2)[&rate=5.766704142725058E-4]:9.277391365764E-2)[&rate=5.766704142725058E-4]:5.945964635361E-2)[&rate=5.766704142725058E-4]:1.050502317721E-1)[&rate=5.766704142725058E-4]:2.305289102371E-1)[&rate=5.766704142725058E-4]:1.224610451308E-1)[&rate=5.766704142725058E-4]:4.106076439936E-1)[&rate=5.766704142725058E-4]:7.752707828506E-1)[&rate=5.766704142725058E-4]:3.753776583485E-2)[&rate=5.766704142725058E-4]:3.889591270883E-3)[&rate=5.766704142725058E-4]:2.007734765919E-1,147[&rate=5.766704142725058E-4]:7.102257965575E-1)[&rate=5.766704142725058E-4]:1.1785827828E-1)[&rate=5.766704142725058E-4]:2.913634922194E-1)[&rate=5.766704142725058E-4]:4.103239564232E-1)[&rate=5.766704142725058E-4]:8.396593414441E-2)[&rate=5.766704142725058E-4]:5.89810513196E-3,(33[&rate=5.766704142725058E-4]:9.812890932247E-3,32[&rate=5.766704142725058E-4]:4.333438877532E-3)[&rate=5.766704142725058E-4]:2.322110404938E-3)[&rate=5.766704142725058E-4]:3.061645624072E-2,34[&rate=5.766704142725058E-4]:5.918981374228E-2);
tree STATE_57780000 [&joint=-20975.66151869478,lnP=-20975.66151869478] = [&R] ((32[&rate=5.854773094916209E-4]:1.056471055264E-2,34[&rate=5.854773094916209E-4]:3.248251877173E-2)[&rate=5.854773094916209E-4]:1.168805989195E-1,((33[&rate=5.854773094916209E-4]:5.409493039401E-3,(((53[&rate=5.854773094916209E-4]:9.446095530198E-1,(((133[&rate=5.854773094916209E-4]:5.104120055573E-1,(134[&rate=5.854773094916209E-4]:1.943336388522E-1,137[&rate=5.854773094916209E-4]:2.655665155644E-1)[&rate=5.854773094916209E-4]:2.859413804039E-1)[&rate=5.854773094916209E-4]:1.002584767174E0,(((29[&rate=5.854773094916209E-4]:5.487534877514E-1,(5[&rate=5.854773094916209E-4]:3.831383497642E-2,12[&rate=5.854773094916209E-4]:7.666999935987E-2)[&rate=5.854773094916209E-4]:3.65234173323E-1)[&rate=5.854773094916209E-4]:1.84558826496E-1,103[&rate=5.854773094916209E-4]:5.004356019185E-1)[&rate=5.854773094916209E-4]:1.855292922876E0,52[&rate=5.854773094916209E-4]:6.914347902334E-1)[&rate=5.854773094916209E-4]:4.767920684124E-2)[&rate=5.854773094916209E-4]:7.57930985965E-2,((75[&rate=5.854773094916209E-4]:4.982419959816E-1,((74[&rate=5.854773094916209E-4]:2.681616000472E-1,76[&rate=5.854773094916209E-4]:2.681616000472E-1)[&rate=5.854773094916209E-4]:2.533070197798E-2,70[&rate=5.854773094916209E-4]:2.551361376417E-1)[&rate=5.854773094916209E-4]:2.047496939565E-1)[&rate=5.854773094916209E-4]:2.158583923296E-1,(((81[&rate=5.854773094916209E-4]:5.257780695402E-2,80[&rate=5.854773094916209E-4]:5.257780695402E-2)[&rate=5.854773094916209E-4]:2.991257583642E-1,((((71[&rate=5.854773094916209E-4]:9.86263978668E-3,79[&rate=5.854773094916209E-4]:3.725990006071E-2)[&rate=5.854773094916209E-4]:1.168115708935E-1,(72[&rate=5.854773094916209E-4]:9.607973610194E-2,78[&rate=5.854773094916209E-4]:1.179975443212E-1)[&rate=5.854773094916209E-4]:3.607392663291E-2)[&rate=5.854773094916209E-4]:1.214077549744E-1,82[&rate=5.854773094916209E-4]:2.836984040106E-1)[&rate=5.854773094916209E-4]:3.575037166211E-2,73[&rate=5.854773094916209E-4]:3.523254880015E-1)[&rate=5.854773094916209E-4]:4.869314580983E-2)[&rate=5.854773094916209E-4]:3.80601414075E-2,77[&rate=5.854773094916209E-4]:4.335993231641E-1)[&rate=5.854773094916209E-4]:2.750216130925E-1)[&rate=5.854773094916209E-4]:8.390730446606E-1)[&rate=5.854773094916209E-4]:1.3789917866E-1)[&rate=5.854773094916209E-4]:3.351707215186E-1,125[&rate=5.854773094916209E-4]:1.069397760877E0)[&rate=5.854773094916209E-4]:4.067626815341E-2,(((54[&rate=5.854773094916209E-4]:3.287258451398E-1,(37[&rate=5.854773094916209E-4]:2.923907628869E-1,(57[&rate=5.854773094916209E-4]:2.122871833805E-1,(59[&rate=5.854773094916209E-4]:1.986543518096E-1,58[&rate=5.854773094916209E-4]:2.177800348698E-1)[&rate=5.854773094916209E-4]:1.090059113371E-2)[&rate=5.854773094916209E-4]:4.458445382331E-2)[&rate=5.854773094916209E-4]:1.128378144934E-1)[&rate=5.854773094916209E-4]:6.613491546291E-2,(55[&rate=5.854773094916209E-4]:2.803326602345E-1,56[&rate=5.854773094916209E-4]:2.803326602345E-1)[&rate=5.854773094916209E-4]:1.445827451768E-1)[&rate=5.854773094916209E-4]:2.538008605613E-1,68[&rate=5.854773094916209E-4]:6.377326594153E-1)[&rate=5.854773094916209E-4]:3.056747029485E-1)[&rate=5.854773094916209E-4]:4.891748232423E-1)[&rate=5.854773094916209E-4]:6.364307499832E-2,((((67[&rate=5.854773094916209E-4]:3.588403002992E-1,(122[&rate=5.854773094916209E-4]:3.962073503171E-1,(123[&rate=5.854773094916209E-4]:1.30869918483E-1,124[&rate=5.854773094916209E-4]:1.281376780459E-1)[&rate=5.854773094916209E-4]:2.653374318342E-1)[&rate=5.854773094916209E-4]:4.639055003228E-1)[&rate=5.854773094916209E-4]:1.200618435479E-1,66[&rate=5.854773094916209E-4]:4.789021438471E-1)[&rate=5.854773094916209E-4]:3.900838470481E-3,(((120[&rate=5.854773094916209E-4]:9.182995453671E-1,119[&rate=5.854773094916209E-4]:1.014189956326E0)[&rate=5.854773094916209E-4]:4.585748891958E-1,((138[&rate=5.854773094916209E-4]:1.513669405214E-1,136[&rate=5.854773094916209E-4]:1.986009120619E-2)[&rate=5.854773094916209E-4]:4.319942930451E-1,135[&rate=5.854773094916209E-4]:3.833612335664E-1)[&rate=5.854773094916209E-4]:7.41458406476E-1)[&rate=5.854773094916209E-4]:6.600878423578E-1,126[&rate=5.854773094916209E-4]:1.347150165236E0)[&rate=5.854773094916209E-4]:3.828270067667E-1)[&rate=5.854773094916209E-4]:3.123304781809E-1,(((35[&rate=5.854773094916209E-4]:1.054619487633E-2,(121[&rate=5.854773094916209E-4]:2.087855349663E0,36[&rate=5.854773094916209E-4]:8.40329486833E-3)[&rate=5.854773094916209E-4]:4.871824247375E-2)[&rate=5.854773094916209E-4]:7.79783477769E-2,(127[&rate=5.854773094916209E-4]:2.64103199715E0,((128[&rate=5.854773094916209E-4]:1.198129698876E0,(((118[&rate=5.854773094916209E-4]:8.258157902533E-1,((130[&rate=5.854773094916209E-4]:8.188068319548E-2,131[&rate=5.854773094916209E-4]:8.462040922284E-2)[&rate=5.854773094916209E-4]:2.157348651833E-1,(132[&rate=5.854773094916209E-4]:1.59880807986E-1,129[&rate=5.854773094916209E-4]:1.571410819586E-1)[&rate=5.854773094916209E-4]:1.404744664201E-1)[&rate=5.854773094916209E-4]:3.912139405047E-1)[&rate=5.854773094916209E-4]:6.115821157076E-2,69[&rate=5.854773094916209E-4]:8.979329059338E-1)[&rate=5.854773094916209E-4]:4.027316104284E-1,((62[&rate=5.854773094916209E-4]:5.353629192216E-1,(65[&rate=5.854773094916209E-4]:1.306703646152E-1,(64[&rate=5.854773094916209E-4]:2.0413401193E-1,60[&rate=5.854773094916209E-4]:5.344908042332E-2)[&rate=5.854773094916209E-4]:7.722128419188E-2)[&rate=5.854773094916209E-4]:2.129117326886E-1)[&rate=5.854773094916209E-4]:1.170731953682E-1,(61[&rate=5.854773094916209E-4]:8.78236525628E-2,63[&rate=5.854773094916209E-4]:4.672776215176E-2)[&rate=5.854773094916209E-4]:5.64612462027E-1)[&rate=5.854773094916209E-4]:6.372694976627E-1)[&rate=5.854773094916209E-4]:4.815011402086E-2)[&rate=5.854773094916209E-4]:2.73031994025E-1,(45[&rate=5.854773094916209E-4]:6.639285684679E-1,((((50[&rate=5.854773094916209E-4]:3.558852705718E-1,49[&rate=5.854773094916209E-4]:3.558852705718E-1)[&rate=5.854773094916209E-4]:1.876499273075E-1,51[&rate=5.854773094916209E-4]:5.489996787536E-1)[&rate=5.854773094916209E-4]:5.856343034746E-2,(((48[&rate=5.854773094916209E-4]:1.78742812289E-1,42[&rate=5.854773094916209E-4]:1.404914461688E-1)[&rate=5.854773094916209E-4]:1.464863161802E-1,41[&rate=5.854773094916209E-4]:2.815132814747E-1)[&rate=5.854773094916209E-4]:7.007351141531E-2,(43[&rate=5.854773094916209E-4]:3.3600996924E-1,46[&rate=5.854773094916209E-4]:3.3600996924E-1)[&rate=5.854773094916209E-4]:7.022163239297E-2)[&rate=5.854773094916209E-4]:2.286539118396E-1)[&rate=5.854773094916209E-4]:2.25719556663E-2,(44[&rate=5.854773094916209E-4]:8.961349869658E-2,47[&rate=5.854773094916209E-4]:9.507797957083E-2)[&rate=5.854773094916209E-4]:5.62379489568E-1)[&rate=5.854773094916209E-4]:1.466782064044E-2)[&rate=5.854773094916209E-4]:3.383691214187E-2)[&rate=5.854773094916209E-4]:1.315141398655E-1)[&rate=5.854773094916209E-4]:1.461583317434E-2)[&rate=5.854773094916209E-4]:5.298213296889E-1,(38[&rate=5.854773094916209E-4]:7.457351406773E-1,((((96[&rate=5.854773094916209E-4]:3.629190281278E-1,99[&rate=5.854773094916209E-4]:3.984381538107E-1)[&rate=5.854773094916209E-4]:7.201362708313E-2,98[&rate=5.854773094916209E-4]:4.485938573965E-1)[&rate=5.854773094916209E-4]:1.605325151407E-1,((100[&rate=5.854773094916209E-4]:1.673497823786E-1,94[&rate=5.854773094916209E-4]:1.673497823786E-1)[&rate=5.854773094916209E-4]:2.31321395783E-1,95[&rate=5.854773094916209E-4]:4.833706317137E-1)[&rate=5.854773094916209E-4]:1.366847025723E-1)[&rate=5.854773094916209E-4]:1.535527923532E-1,(((97[&rate=5.854773094916209E-4]:2.245150376064E-1,39[&rate=5.854773094916209E-4]:2.955532889725E-1)[&rate=5.854773094916209E-4]:2.87251950627E-1,146[&rate=5.854773094916209E-4]:7.030238188345E-1)[&rate=5.854773094916209E-4]:2.503050972653E-2,((40[&rate=5.854773094916209E-4]:4.969709551455E-1,((16[&rate=5.854773094916209E-4]:2.513397407156E0,(2[&rate=5.854773094916209E-4]:7.773824682304E-1,((31[&rate=5.854773094916209E-4]:9.225392715227E-1,(22[&rate=5.854773094916209E-4]:2.815974228782E-1,27[&rate=5.854773094916209E-4]:2.980357790425E-1)[&rate=5.854773094916209E-4]:5.861473280965E-1)[&rate=5.854773094916209E-4]:2.10490263988E-2,(26[&rate=5.854773094916209E-4]:7.905777641371E-1,(7[&rate=5.854773094916209E-4]:1.254375182835E-1,8[&rate=5.854773094916209E-4]:1.254375182835E-1)[&rate=5.854773094916209E-4]:5.582909307851E-1)[&rate=5.854773094916209E-4]:1.09174917346E-1)[&rate=5.854773094916209E-4]:6.119143058298E-2)[&rate=5.854773094916209E-4]:1.607247815638E0)[&rate=5.854773094916209E-4]:2.943042347365E-3,(101[&rate=5.854773094916209E-4]:7.147198984727E-1,(((((6[&rate=5.854773094916209E-4]:5.147063511194E-1,18[&rate=5.854773094916209E-4]:5.777200497495E-1)[&rate=5.854773094916209E-4]:7.011452171947E-3,(10[&rate=5.854773094916209E-4]:4.055359596896E-1,15[&rate=5.854773094916209E-4]:4.438921240731E-1)[&rate=5.854773094916209E-4]:1.326201997661E-1)[&rate=5.854773094916209E-4]:3.318786774411E-1,((89[&rate=5.854773094916209E-4]:7.944005181338E-2,88[&rate=5.854773094916209E-4]:6.574142167636E-2)[&rate=5.854773094916209E-4]:6.496754659193E-1,(((93[&rate=5.854773094916209E-4]:1.22723346947E-1,((84[&rate=5.854773094916209E-4]:8.026365956389E-2,86[&rate=5.854773094916209E-4]:8.026365956389E-2)[&rate=5.854773094916209E-4]:2.300469560145E-2,83[&rate=5.854773094916209E-4]:1.032683551653E-1)[&rate=5.854773094916209E-4]:5.75636164463E-3)[&rate=5.854773094916209E-4]:9.735215288167E-2,85[&rate=5.854773094916209E-4]:2.063768696916E-1)[&rate=5.854773094916209E-4]:1.134762752011E-1,(87[&rate=5.854773094916209E-4]:2.925213858363E-1,((90[&rate=5.854773094916209E-4]:5.812065045541E-2,91[&rate=5.854773094916209E-4]:5.812065045541E-2)[&rate=5.854773094916209E-4]:1.072215840043E-1,92[&rate=5.854773094916209E-4]:1.653422344598E-1)[&rate=5.854773094916209E-4]:1.408777815135E-1)[&rate=5.854773094916209E-4]:2.733175905644E-2)[&rate=5.854773094916209E-4]:3.955637427029E-1)[&rate=5.854773094916209E-4]:6.258508260134E-1)[&rate=5.854773094916209E-4]:9.846537310354E-2,3[&rate=5.854773094916209E-4]:9.000070593155E-1)[&rate=5.854773094916209E-4]:3.299462084107E-1,(((((((139[&rate=5.854773094916209E-4]:4.47915620422E-1,(106[&rate=5.854773094916209E-4]:2.504717481095E-1,111[&rate=5.854773094916209E-4]:2.669101042739E-1)[&rate=5.854773094916209E-4]:5.663050394723E-3)[&rate=5.854773094916209E-4]:4.948669251746E-1,(148[&rate=5.854773094916209E-4]:2.605185135614E-1,143[&rate=5.854773094916209E-4]:2.57778787534E-1)[&rate=5.854773094916209E-4]:4.685654018984E-1)[&rate=5.854773094916209E-4]:2.896701290414E-2,116[&rate=5.854773094916209E-4]:7.196947639802E-1)[&rate=5.854773094916209E-4]:1.702730607472E-1,((109[&rate=5.854773094916209E-4]:4.490898168317E-1,((108[&rate=5.854773094916209E-4]:3.658434111382E-1,107[&rate=5.854773094916209E-4]:3.685831371656E-1)[&rate=5.854773094916209E-4]:5.317315384916E-2,(114[&rate=5.854773094916209E-4]:1.658860486549E-3,104[&rate=5.854773094916209E-4]:6.193283308932E-2)[&rate=5.854773094916209E-4]:3.598234579254E-1)[&rate=5.854773094916209E-4]:8.155443625196E-3)[&rate=5.854773094916209E-4]:4.044520793949E-1,(115[&rate=5.854773094916209E-4]:6.47039627473E-1,(13[&rate=5.854773094916209E-4]:5.799669109941E-1,19[&rate=5.854773094916209E-4]:6.183230753777E-1)[&rate=5.854773094916209E-4]:1.492644973008E-1)[&rate=5.854773094916209E-4]:1.27050213959E-1)[&rate=5.854773094916209E-4]:1.158779832954E-1)[&rate=5.854773094916209E-4]:1.463418339934E-1,((113[&rate=5.854773094916209E-4]:5.924057704923E-1,(105[&rate=5.854773094916209E-4]:5.220035913321E-1,110[&rate=5.854773094916209E-4]:5.439213995512E-1)[&rate=5.854773094916209E-4]:4.300491888644E-2)[&rate=5.854773094916209E-4]:1.591844585945E-1,(9[&rate=5.854773094916209E-4]:5.012326762711E-1,(112[&rate=5.854773094916209E-4]:3.833560170074E-1,(((17[&rate=5.854773094916209E-4]:1.548354277606E-1,14[&rate=5.854773094916209E-4]:1.164792633769E-1)[&rate=5.854773094916209E-4]:1.947017941073E-1,(30[&rate=5.854773094916209E-4]:2.000772059128E-1,4[&rate=5.854773094916209E-4]:2.747446618678E-2)[&rate=5.854773094916209E-4]:2.261723447222E-1)[&rate=5.854773094916209E-4]:4.672256070701E-2,117[&rate=5.854773094916209E-4]:3.606433442188E-1)[&rate=5.854773094916209E-4]:2.545239881617E-2)[&rate=5.854773094916209E-4]:1.260958373458E-1)[&rate=5.854773094916209E-4]:2.421383747336E-1)[&rate=5.854773094916209E-4]:3.669112104559E-1)[&rate=5.854773094916209E-4]:9.042912722437E-2,((102[&rate=5.854773094916209E-4]:4.840371740208E-2,((1[&rate=5.854773094916209E-4]:1.024576029318E-1,(28[&rate=5.854773094916209E-4]:6.77276759919E-1,21[&rate=5.854773094916209E-4]:6.526192256725E-1)[&rate=5.854773094916209E-4]:2.114822128758E-1)[&rate=5.854773094916209E-4]:6.108993377462E-2,24[&rate=5.854773094916209E-4]:9.443694545147E-1)[&rate=5.854773094916209E-4]:2.656780985038E-1)[&rate=5.854773094916209E-4]:1.514486433204E-3,((23[&rate=5.854773094916209E-4]:4.582903569511E-1,(20[&rate=5.854773094916209E-4]:4.110313297115E-1,25[&rate=5.854773094916209E-4]:4.302094119032E-1)[&rate=5.854773094916209E-4]:3.903984915756E-2)[&rate=5.854773094916209E-4]:3.209220377202E-1,(11[&rate=5.854773094916209E-4]:4.365890130377E-1,140[&rate=5.854773094916209E-4]:4.17410930846E-1)[&rate=5.854773094916209E-4]:2.576918747844E-1)[&rate=5.854773094916209E-4]:4.213907406706E-1)[&rate=5.854773094916209E-4]:8.503976019217E-2)[&rate=5.854773094916209E-4]:7.150353597282E-2,(142[&rate=5.854773094916209E-4]:5.997519875297E-1,(145[&rate=5.854773094916209E-4]:4.065654119152E-1,(144[&rate=5.854773094916209E-4]:3.734770187123E-1,141[&rate=5.854773094916209E-4]:3.762167447397E-1)[&rate=5.854773094916209E-4]:2.760894114797E-2)[&rate=5.854773094916209E-4]:1.931865756145E-1)[&rate=5.854773094916209E-4]:8.532848549364E-1)[&rate=5.854773094916209E-4]:2.623149375327E-2)[&rate=5.854773094916209E-4]:4.875063567741E-1)[&rate=5.854773094916209E-4]:6.892917839073E-1)[&rate=5.854773094916209E-4]:6.612343175918E-2)[&rate=5.854773094916209E-4]:7.206870369212E-2,147[&rate=5.854773094916209E-4]:6.264167080179E-1)[&rate=5.854773094916209E-4]:3.879609048852E-2)[&rate=5.854773094916209E-4]:2.64281150181E-2)[&rate=5.854773094916209E-4]:1.797772872621E-1)[&rate=5.854773094916209E-4]:4.749761781804E-1)[&rate=5.854773094916209E-4]:1.767875881564E-1)[&rate=5.854773094916209E-4]:1.533711623337E-1)[&rate=5.854773094916209E-4]:6.387219348913E-2);
tree STATE_57790000 [&joint=-20973.09108159213,lnP=-20973.09108159213] = [&R] ((((((53[&rate=5.359513486450283E-4]:7.379352141085E-1,(((((29[&rate=5.359513486450283E-4]:4.409302564026E-1,(5[&rate=5.359513486450283E-4]:1.214707061971E-1,12[&rate=5.359513486450283E-4]:1.598268705806E-1)[&rate=5.359513486450283E-4]:1.742540707535E-1)[&rate=5.359513486450283E-4]:1.619141095576E-1,103[&rate=5.359513486450283E-4]:3.699676536314E-1)[&rate=5.359513486450283E-4]:1.36401817314E0,((133[&rate=5.359513486450283E-4]:3.942950629286E-1,137[&rate=5.359513486450283E-4]:4.353909533396E-1)[&rate=5.359513486450283E-4]:1.25617022417E-2,134[&rate=5.359513486450283E-4]:3.767197788691E-1)[&rate=5.359513486450283E-4]:4.367181026972E-1)[&rate=5.359513486450283E-4]:3.002159538575E-1,52[&rate=5.359513486450283E-4]:3.699080460681E-1)[&rate=5.359513486450283E-4]:3.284012563948E-1,((75[&rate=5.359513486450283E-4]:7.865454989289E-1,(74[&rate=5.359513486450283E-4]:5.206071502198E-1,(76[&rate=5.359513486450283E-4]:3.65285984603E-1,70[&rate=5.359513486450283E-4]:3.269298202195E-1)[&rate=5.359513486450283E-4]:1.553211656169E-1)[&rate=5.359513486450283E-4]:2.659383487091E-1)[&rate=5.359513486450283E-4]:7.747367218981E-2,((77[&rate=5.359513486450283E-4]:6.041057620405E-1,(82[&rate=5.359513486450283E-4]:4.056375722366E-1,((79[&rate=5.359513486450283E-4]:5.946637395868E-2,71[&rate=5.359513486450283E-4]:3.206911368465E-2)[&rate=5.359513486450283E-4]:1.924808502964E-1,(72[&rate=5.359513486450283E-4]:5.616026786955E-2,78[&rate=5.359513486450283E-4]:7.807807608887E-2)[&rate=5.359513486450283E-4]:1.738691481662E-1)[&rate=5.359513486450283E-4]:1.454711698994E-1)[&rate=5.359513486450283E-4]:1.710709295299E-1)[&rate=5.359513486450283E-4]:9.355588787174E-2,(73[&rate=5.359513486450283E-4]:4.517600213018E-1,(81[&rate=5.359513486450283E-4]:1.052024574701E-1,80[&rate=5.359513486450283E-4]:1.052024574701E-1)[&rate=5.359513486450283E-4]:2.972424953386E-1)[&rate=5.359513486450283E-4]:2.513810806651E-1)[&rate=5.359513486450283E-4]:1.608780691518E-1)[&rate=5.359513486450283E-4]:5.72556468645E-1)[&rate=5.359513486450283E-4]:4.782263295694E-2)[&rate=5.359513486450283E-4]:4.529634391294E-1,125[&rate=5.359513486450283E-4]:9.805161395767E-1)[&rate=5.359513486450283E-4]:2.059304412941E-1,((59[&rate=5.359513486450283E-4]:5.437567960727E-1,(57[&rate=5.359513486450283E-4]:3.873639535314E-1,((56[&rate=5.359513486450283E-4]:1.906067754092E-1,55[&rate=5.359513486450283E-4]:1.906067754092E-1)[&rate=5.359513486450283E-4]:4.480109700926E-2,((37[&rate=5.359513486450283E-4]:9.3131107405E-2,54[&rate=5.359513486450283E-4]:1.662837516456E-2)[&rate=5.359513486450283E-4]:2.196997559722E-2,58[&rate=5.359513486450283E-4]:9.597539994211E-2)[&rate=5.359513486450283E-4]:1.667548768481E-1)[&rate=5.359513486450283E-4]:1.410271193642E-1)[&rate=5.359513486450283E-4]:1.591250829785E-1)[&rate=5.359513486450283E-4]:6.26211317933E-2,68[&rate=5.359513486450283E-4]:5.571975999971E-1)[&rate=5.359513486450283E-4]:4.62582314207E-1)[&rate=5.359513486450283E-4]:4.841836990297E-1,33[&rate=5.359513486450283E-4]:7.679092066705E-2)[&rate=5.359513486450283E-4]:7.063834207084E-3,((((121[&rate=5.359513486450283E-4]:2.042989473072E0,127[&rate=5.359513486450283E-4]:2.484085363483E0)[&rate=5.359513486450283E-4]:9.04685126097E-2,(35[&rate=5.359513486450283E-4]:2.225659330396E-3,36[&rate=5.359513486450283E-4]:4.880100179615E-2)[&rate=5.359513486450283E-4]:5.204929091012E-3)[&rate=5.359513486450283E-4]:3.859585335167E-1,((((118[&rate=5.359513486450283E-4]:1.096604838175E0,((130[&rate=5.359513486450283E-4]:1.858663692491E-1,131[&rate=5.359513486450283E-4]:1.886060952765E-1)[&rate=5.359513486450283E-4]:1.502025256577E-1,(132[&rate=5.359513486450283E-4]:1.509702962167E-1,129[&rate=5.359513486450283E-4]:1.482305701893E-1)[&rate=5.359513486450283E-4]:1.878383247175E-1)[&rate=5.359513486450283E-4]:6.235496418985E-1)[&rate=5.359513486450283E-4]:4.592156204226E-1,69[&rate=5.359513486450283E-4]:1.566779362707E0)[&rate=5.359513486450283E-4]:3.340258605593E-1,((((64[&rate=5.359513486450283E-4]:2.482465095575E-1,(62[&rate=5.359513486450283E-4]:2.797057617858E-1,60[&rate=5.359513486450283E-4]:8.79249398681E-2)[&rate=5.359513486450283E-4]:9.636638182721E-3)[&rate=5.359513486450283E-4]:5.287110915493E-2,65[&rate=5.359513486450283E-4]:1.504326872058E-1)[&rate=5.359513486450283E-4]:5.072080226294E-1,(61[&rate=5.359513486450283E-4]:5.258553624835E-2,63[&rate=5.359513486450283E-4]:1.14896458373E-2)[&rate=5.359513486450283E-4]:7.968359955046E-1)[&rate=5.359513486450283E-4]:9.978755411205E-1,128[&rate=5.359513486450283E-4]:1.707571045476E0)[&rate=5.359513486450283E-4]:4.25492462837E-2)[&rate=5.359513486450283E-4]:2.9020653933E-2,(45[&rate=5.359513486450283E-4]:6.929082432512E-1,((51[&rate=5.359513486450283E-4]:5.824435077425E-1,((50[&rate=5.359513486450283E-4]:4.309031151558E-1,49[&rate=5.359513486450283E-4]:4.309031151558E-1)[&rate=5.359513486450283E-4]:8.532102090261E-2,(46[&rate=5.359513486450283E-4]:4.339147892751E-1,(43[&rate=5.359513486450283E-4]:3.678652867145E-1,((41[&rate=5.359513486450283E-4]:1.827727538669E-1,48[&rate=5.359513486450283E-4]:2.264886008614E-1)[&rate=5.359513486450283E-4]:2.232042790113E-2,42[&rate=5.359513486450283E-4]:2.105576626423E-1)[&rate=5.359513486450283E-4]:1.081272962035E-1)[&rate=5.359513486450283E-4]:6.604950256061E-2)[&rate=5.359513486450283E-4]:1.15096232029E-1)[&rate=5.359513486450283E-4]:6.075489080985E-2)[&rate=5.359513486450283E-4]:8.70128828897E-2,(44[&rate=5.359513486450283E-4]:4.442982506163E-1,47[&rate=5.359513486450283E-4]:4.497627314906E-1)[&rate=5.359513486450283E-4]:2.470160635131E-1)[&rate=5.359513486450283E-4]:4.326169558888E-3)[&rate=5.359513486450283E-4]:3.128364901503E-1)[&rate=5.359513486450283E-4]:1.430152995329E-1)[&rate=5.359513486450283E-4]:1.100620389563E-1,(38[&rate=5.359513486450283E-4]:8.246914634376E-1,(((16[&rate=5.359513486450283E-4]:2.580913951874E0,39[&rate=5.359513486450283E-4]:4.954210257565E-1)[&rate=5.359513486450283E-4]:1.364188963572E-1,((101[&rate=5.359513486450283E-4]:1.24929042976E0,((((142[&rate=5.359513486450283E-4]:6.610315352602E-1,((141[&rate=5.359513486450283E-4]:9.010257060327E-2,145[&rate=5.359513486450283E-4]:9.284229663086E-2)[&rate=5.359513486450283E-4]:2.68950126194E-1,144[&rate=5.359513486450283E-4]:3.563129707699E-1)[&rate=5.359513486450283E-4]:2.992391124354E-1)[&rate=5.359513486450283E-4]:7.302951170789E-1,((((1[&rate=5.359513486450283E-4]:1.211190984435E-1,(28[&rate=5.359513486450283E-4]:6.81511259245E-1,21[&rate=5.359513486450283E-4]:6.568537249986E-1)[&rate=5.359513486450283E-4]:2.259092090614E-1)[&rate=5.359513486450283E-4]:5.132142647843E-2,24[&rate=5.359513486450283E-4]:9.532624427302E-1)[&rate=5.359513486450283E-4]:2.23063748877E-1,102[&rate=5.359513486450283E-4]:1.468235599086E-2)[&rate=5.359513486450283E-4]:1.635492980025E-3,((23[&rate=5.359513486450283E-4]:7.124006930848E-1,(20[&rate=5.359513486450283E-4]:3.754564480206E-1,25[&rate=5.359513486450283E-4]:3.946345302123E-1)[&rate=5.359513486450283E-4]:3.287250669822E-1)[&rate=5.359513486450283E-4]:1.128987710556E-1,(11[&rate=5.359513486450283E-4]:5.187077684091E-1,140[&rate=5.359513486450283E-4]:4.995296862174E-1)[&rate=5.359513486450283E-4]:2.216601888821E-1)[&rate=5.359513486450283E-4]:3.417033163372E-1)[&rate=5.359513486450283E-4]:1.284334609024E-1)[&rate=5.359513486450283E-4]:2.005751127702E-2,(((((139[&rate=5.359513486450283E-4]:4.635276416856E-1,(106[&rate=5.359513486450283E-4]:4.844027241238E-2,111[&rate=5.359513486450283E-4]:6.487862857675E-2)[&rate=5.359513486450283E-4]:2.233065473555E-1)[&rate=5.359513486450283E-4]:4.044700266851E-1,116[&rate=5.359513486450283E-4]:6.159428738502E-1)[&rate=5.359513486450283E-4]:2.692252062325E-2,(148[&rate=5.359513486450283E-4]:2.691082759768E-1,143[&rate=5.359513486450283E-4]:2.663685499494E-1)[&rate=5.359513486450283E-4]:4.121132828803E-1)[&rate=5.359513486450283E-4]:2.123331006808E-1,((109[&rate=5.359513486450283E-4]:6.815531626013E-1,((114[&rate=5.359513486450283E-4]:3.764689760893E-2,104[&rate=5.359513486450283E-4]:9.79208702117E-2)[&rate=5.359513486450283E-4]:3.975824508503E-1,(107[&rate=5.359513486450283E-4]:2.981181328396E-2,108[&rate=5.359513486450283E-4]:2.70720872566E-2)[&rate=5.359513486450283E-4]:4.656915077781E-1)[&rate=5.359513486450283E-4]:1.668717593476E-1)[&rate=5.359513486450283E-4]:1.447888493787E-1,(115[&rate=5.359513486450283E-4]:4.699075366035E-1,(13[&rate=5.359513486450283E-4]:4.740420878588E-1,19[&rate=5.359513486450283E-4]:5.123982522425E-1)[&rate=5.359513486450283E-4]:7.805722956661E-2)[&rate=5.359513486450283E-4]:2.76982420582E-1)[&rate=5.359513486450283E-4]:1.083085379688E-1)[&rate=5.359513486450283E-4]:4.817147206175E-2,((((112[&rate=5.359513486450283E-4]:5.575939768995E-1,9[&rate=5.359513486450283E-4]:5.493747988175E-1)[&rate=5.359513486450283E-4]:8.521845266421E-3,117[&rate=5.359513486450283E-4]:5.688555481935E-1)[&rate=5.359513486450283E-4]:1.591586506584E-1,(30[&rate=5.359513486450283E-4]:2.462299234012E-1,4[&rate=5.359513486450283E-4]:7.362718367515E-2)[&rate=5.359513486450283E-4]:5.94113042574E-1)[&rate=5.359513486450283E-4]:1.572042931743E-1,((105[&rate=5.359513486450283E-4]:5.731999193835E-1,110[&rate=5.359513486450283E-4]:5.951177276026E-1)[&rate=5.359513486450283E-4]:2.524059701587E-1,((17[&rate=5.359513486450283E-4]:7.417084367563E-1,14[&rate=5.359513486450283E-4]:7.033522723726E-1)[&rate=5.359513486450283E-4]:1.428599392175E-1,113[&rate=5.359513486450283E-4]:8.462122115901E-1)[&rate=5.359513486450283E-4]:6.790938225895E-3)[&rate=5.359513486450283E-4]:2.947561618262E-2)[&rate=5.359513486450283E-4]:1.030829820393E-1)[&rate=5.359513486450283E-4]:2.53219675852E-1)[&rate=5.359513486450283E-4]:3.268205833465E-1,((3[&rate=5.359513486450283E-4]:1.159086475582E0,(((((93[&rate=5.359513486450283E-4]:1.561797658785E-2,84[&rate=5.359513486450283E-4]:1.919346450832E-3)[&rate=5.359513486450283E-4]:1.27238539087E-1,(83[&rate=5.359513486450283E-4]:5.975589671658E-2,85[&rate=5.359513486450283E-4]:5.975589671658E-2)[&rate=5.359513486450283E-4]:6.94019888213E-2)[&rate=5.359513486450283E-4]:1.074857223859E-1,86[&rate=5.359513486450283E-4]:2.366436079238E-1)[&rate=5.359513486450283E-4]:6.413736218963E-2,((90[&rate=5.359513486450283E-4]:3.328814864746E-2,91[&rate=5.359513486450283E-4]:3.328814864746E-2)[&rate=5.359513486450283E-4]:3.206132210292E-2,92[&rate=5.359513486450283E-4]:6.534947075038E-2)[&rate=5.359513486450283E-4]:2.491301295E-1)[&rate=5.359513486450283E-4]:1.657859486394E-1,((89[&rate=5.359513486450283E-4]:1.481109995633E-1,88[&rate=5.359513486450283E-4]:1.344123694263E-1)[&rate=5.359513486450283E-4]:1.769551913239E-1,87[&rate=5.359513486450283E-4]:3.113675607501E-1)[&rate=5.359513486450283E-4]:1.551993580027E-1)[&rate=5.359513486450283E-4]:1.232245584227E0)[&rate=5.359513486450283E-4]:3.420364131123E-2,(18[&rate=5.359513486450283E-4]:8.829383260306E-1,((10[&rate=5.359513486450283E-4]:3.643369363853E-1,15[&rate=5.359513486450283E-4]:4.026931007687E-1)[&rate=5.359513486450283E-4]:2.310648683592E-1,6[&rate=5.359513486450283E-4]:5.789634485801E-1)[&rate=5.359513486450283E-4]:2.409611788204E-1)[&rate=5.359513486450283E-4]:4.254202840135E-1)[&rate=5.359513486450283E-4]:2.95599561576E-1)[&rate=5.359513486450283E-4]:7.631404773183E-1)[&rate=5.359513486450283E-4]:2.892516036556E-1,(147[&rate=5.359513486450283E-4]:5.901290696556E-1,((26[&rate=5.359513486450283E-4]:7.97744518191E-1,(7[&rate=5.359513486450283E-4]:2.442111916701E-1,8[&rate=5.359513486450283E-4]:2.442111916701E-1)[&rate=5.359513486450283E-4]:4.466840114524E-1)[&rate=5.359513486450283E-4]:2.550344688565E-1,((2[&rate=5.359513486450283E-4]:2.248603476424E-1,31[&rate=5.359513486450283E-4]:4.522576079165E-1)[&rate=5.359513486450283E-4]:2.33752394018E-1,(22[&rate=5.359513486450283E-4]:1.898917178218E-1,27[&rate=5.359513486450283E-4]:2.063300739861E-1)[&rate=5.359513486450283E-4]:4.413237635647E-1)[&rate=5.359513486450283E-4]:4.106046015514E-1)[&rate=5.359513486450283E-4]:1.620260480093E0)[&rate=5.359513486450283E-4]:3.262585394672E-2)[&rate=5.359513486450283E-4]:6.646204769171E-2)[&rate=5.359513486450283E-4]:5.113126113812E-2,(146[&rate=5.359513486450283E-4]:7.787880267735E-1,(((96[&rate=5.359513486450283E-4]:6.518280851045E-1,99[&rate=5.359513486450283E-4]:6.873472107874E-1)[&rate=5.359513486450283E-4]:1.908521519107E-2,((98[&rate=5.359513486450283E-4]:4.746822031455E-1,97[&rate=5.359513486450283E-4]:2.75228651233E-1)[&rate=5.359513486450283E-4]:9.966597933519E-2,((100[&rate=5.359513486450283E-4]:2.170718340503E-1,94[&rate=5.359513486450283E-4]:2.170718340503E-1)[&rate=5.359513486450283E-4]:1.655655069339E-1,95[&rate=5.359513486450283E-4]:4.673367945362E-1)[&rate=5.359513486450283E-4]:1.179403496932E-1)[&rate=5.359513486450283E-4]:1.102263200006E-1)[&rate=5.359513486450283E-4]:7.781653525696E-2,40[&rate=5.359513486450283E-4]:6.339757371919E-1)[&rate=5.359513486450283E-4]:2.459371034666E-2)[&rate=5.359513486450283E-4]:2.440173571326E-2)[&rate=5.359513486450283E-4]:2.100262911149E-1)[&rate=5.359513486450283E-4]:2.811251439722E-1)[&rate=5.359513486450283E-4]:4.598556487742E-1)[&rate=5.359513486450283E-4]:3.972964609416E-2,(32[&rate=5.359513486450283E-4]:1.138256541573E-1,(((67[&rate=5.359513486450283E-4]:1.565747028084E-1,(122[&rate=5.359513486450283E-4]:3.732113918192E-1,(123[&rate=5.359513486450283E-4]:2.349131159987E-1,124[&rate=5.359513486450283E-4]:2.321808755616E-1)[&rate=5.359513486450283E-4]:1.382982758205E-1)[&rate=5.359513486450283E-4]:2.846358613299E-1)[&rate=5.359513486450283E-4]:3.164632075698E-1,(((120[&rate=5.359513486450283E-4]:1.72260665829E0,126[&rate=5.359513486450283E-4]:1.032794546605E0)[&rate=5.359513486450283E-4]:1.378585573067E-1,(((138[&rate=5.359513486450283E-4]:2.119469791492E-1,136[&rate=5.359513486450283E-4]:8.044012983402E-2)[&rate=5.359513486450283E-4]:3.939453748127E-1,135[&rate=5.359513486450283E-4]:4.058923539618E-1)[&rate=5.359513486450283E-4]:4.522360522408E-1,119[&rate=5.359513486450283E-4]:1.206073611682E0)[&rate=5.359513486450283E-4]:7.502820148734E-1)[&rate=5.359513486450283E-4]:5.403954470783E-1,66[&rate=5.359513486450283E-4]:4.63874361305E-1)[&rate=5.359513486450283E-4]:9.163549073272E-3)[&rate=5.359513486450283E-4]:4.26860164611E-1,34[&rate=5.359513486450283E-4]:3.688437635919E-2)[&rate=5.359513486450283E-4]:9.885908601717E-2)[&rate=5.359513486450283E-4]:4.279294756308E-3);
tree STATE_57800000 [&joint=-20971.730881033207,lnP=-20971.730881033207] = [&R] ((((((((35[&rate=5.555322090541622E-4]:6.949556461289E-3,36[&rate=5.555322090541622E-4]:5.352489892705E-2)[&rate=5.555322090541622E-4]:3.241462116967E-1,((((51[&rate=5.555322090541622E-4]:5.848308830228E-1,(((41[&rate=5.555322090541622E-4]:4.014863156377E-1,42[&rate=5.555322090541622E-4]:4.06950796512E-1)[&rate=5.555322090541622E-4]:6.616288393585E-2,48[&rate=5.555322090541622E-4]:5.113650465681E-1)[&rate=5.555322090541622E-4]:6.838943054853E-2,(46[&rate=5.555322090541622E-4]:5.90038823576E-1,43[&rate=5.555322090541622E-4]:5.90038823576E-1)[&rate=5.555322090541622E-4]:6.446152890525E-4)[&rate=5.555322090541622E-4]:2.146984852916E-2)[&rate=5.555322090541622E-4]:8.284888498574E-2,((50[&rate=5.555322090541622E-4]:4.369038731753E-1,49[&rate=5.555322090541622E-4]:4.369038731753E-1)[&rate=5.555322090541622E-4]:1.822065751266E-1,44[&rate=5.555322090541622E-4]:6.464328526734E-1)[&rate=5.555322090541622E-4]:4.310483883238E-2)[&rate=5.555322090541622E-4]:5.02391185554E-2,(45[&rate=5.555322090541622E-4]:4.807328442172E-1,47[&rate=5.555322090541622E-4]:4.889295655286E-1)[&rate=5.555322090541622E-4]:2.563117254068E-1)[&rate=5.555322090541622E-4]:2.415317493172E-1,(((118[&rate=5.555322090541622E-4]:5.747415019415E-1,(129[&rate=5.555322090541622E-4]:2.587440675764E-1,(132[&rate=5.555322090541622E-4]:1.505448156067E-1,(130[&rate=5.555322090541622E-4]:1.3996263397E-1,131[&rate=5.555322090541622E-4]:1.427023599973E-1)[&rate=5.555322090541622E-4]:7.842455609389E-3)[&rate=5.555322090541622E-4]:1.109389779971E-1)[&rate=5.555322090541622E-4]:1.790111329952E-1)[&rate=5.555322090541622E-4]:3.065178405902E-1,69[&rate=5.555322090541622E-4]:8.922182466413E-1)[&rate=5.555322090541622E-4]:6.7088965337E-1,(128[&rate=5.555322090541622E-4]:1.404411457757E0,((((64[&rate=5.555322090541622E-4]:1.612889435199E-1,60[&rate=5.555322090541622E-4]:1.060401201315E-2)[&rate=5.555322090541622E-4]:5.78168389219E-2,65[&rate=5.555322090541622E-4]:6.842085093505E-2)[&rate=5.555322090541622E-4]:7.539783714844E-2,62[&rate=5.555322090541622E-4]:3.355995100012E-1)[&rate=5.555322090541622E-4]:1.402663102554E-1,(61[&rate=5.555322090541622E-4]:1.775822454415E-1,63[&rate=5.555322090541622E-4]:1.364863550304E-1)[&rate=5.555322090541622E-4]:2.982835748152E-1)[&rate=5.555322090541622E-4]:1.068271664898E0)[&rate=5.555322090541622E-4]:8.011510747182E-3)[&rate=5.555322090541622E-4]:3.395495627282E-1)[&rate=5.555322090541622E-4]:1.078903602131E-1)[&rate=5.555322090541622E-4]:7.742372210814E-2,(127[&rate=5.555322090541622E-4]:2.392078918561E0,121[&rate=5.555322090541622E-4]:1.95098302815E0)[&rate=5.555322090541622E-4]:5.835638593765E-1)[&rate=5.555322090541622E-4]:3.721470340908E-1,(38[&rate=5.555322090541622E-4]:8.272355728402E-1,((39[&rate=5.555322090541622E-4]:5.21490223477E-1,((99[&rate=5.555322090541622E-4]:5.225738597642E-1,96[&rate=5.555322090541622E-4]:4.870547340813E-1)[&rate=5.555322090541622E-4]:1.21127367211E-1,((97[&rate=5.555322090541622E-4]:2.506388696455E-1,98[&rate=5.555322090541622E-4]:4.50092421558E-1)[&rate=5.555322090541622E-4]:1.128699306268E-1,((100[&rate=5.555322090541622E-4]:1.515272832763E-1,94[&rate=5.555322090541622E-4]:1.515272832763E-1)[&rate=5.555322090541622E-4]:1.891496804303E-1,95[&rate=5.555322090541622E-4]:4.253764172587E-1)[&rate=5.555322090541622E-4]:1.485148966748E-1)[&rate=5.555322090541622E-4]:5.888095129322E-2)[&rate=5.555322090541622E-4]:2.806222054537E-2)[&rate=5.555322090541622E-4]:6.073365908227E-2,((101[&rate=5.555322090541622E-4]:8.47712664165E-1,((((((((148[&rate=5.555322090541622E-4]:2.426720457058E-1,143[&rate=5.555322090541622E-4]:2.399323196785E-1)[&rate=5.555322090541622E-4]:4.951663826309E-1,(139[&rate=5.555322090541622E-4]:6.947210229609E-1,(106[&rate=5.555322090541622E-4]:4.894834499811E-1,111[&rate=5.555322090541622E-4]:5.059218061455E-1)[&rate=5.555322090541622E-4]:1.345675106205E-2)[&rate=5.555322090541622E-4]:2.568160355126E-1)[&rate=5.555322090541622E-4]:1.424044417051E-1,((13[&rate=5.555322090541622E-4]:5.364079564333E-1,19[&rate=5.555322090541622E-4]:5.74764120817E-1)[&rate=5.555322090541622E-4]:2.065706552583E-1,(115[&rate=5.555322090541622E-4]:5.300222673121E-1,((109[&rate=5.555322090541622E-4]:4.33637781501E-1,(108[&rate=5.555322090541622E-4]:3.020273807352E-1,(114[&rate=5.555322090541622E-4]:6.260171814196E-2,104[&rate=5.555322090541622E-4]:1.228756907447E-1)[&rate=5.555322090541622E-4]:1.818914160178E-1)[&rate=5.555322090541622E-4]:1.096925925467E-1)[&rate=5.555322090541622E-4]:8.765383781734E-2,107[&rate=5.555322090541622E-4]:5.021135371266E-1)[&rate=5.555322090541622E-4]:8.818270278832E-2)[&rate=5.555322090541622E-4]:1.307645635576E-1)[&rate=5.555322090541622E-4]:1.810998747884E-1)[&rate=5.555322090541622E-4]:2.656430285022E-2,116[&rate=5.555322090541622E-4]:8.684510085083E-1)[&rate=5.555322090541622E-4]:5.709034312288E-2,((((117[&rate=5.555322090541622E-4]:3.341593346201E-1,9[&rate=5.555322090541622E-4]:3.232004305105E-1)[&rate=5.555322090541622E-4]:2.456211642109E-1,((30[&rate=5.555322090541622E-4]:3.707609768162E-1,4[&rate=5.555322090541622E-4]:1.981582370902E-1)[&rate=5.555322090541622E-4]:2.86511268745E-1,(17[&rate=5.555322090541622E-4]:4.634722229826E-1,14[&rate=5.555322090541622E-4]:4.25116058599E-1)[&rate=5.555322090541622E-4]:1.170876938114E-1)[&rate=5.555322090541622E-4]:3.483702039312E-2)[&rate=5.555322090541622E-4]:4.485312687025E-2,(112[&rate=5.555322090541622E-4]:4.595588917761E-1,113[&rate=5.555322090541622E-4]:4.595588917761E-1)[&rate=5.555322090541622E-4]:1.623350078976E-1)[&rate=5.555322090541622E-4]:3.884811456345E-2,(105[&rate=5.555322090541622E-4]:3.997964631657E-1,110[&rate=5.555322090541622E-4]:4.217142713848E-1)[&rate=5.555322090541622E-4]:2.335482907977E-1)[&rate=5.555322090541622E-4]:3.469911182159E-1)[&rate=5.555322090541622E-4]:2.089126468192E-1,(142[&rate=5.555322090541622E-4]:5.917569980289E-1,(144[&rate=5.555322090541622E-4]:4.299268535006E-1,(141[&rate=5.555322090541622E-4]:2.535468037559E-1,145[&rate=5.555322090541622E-4]:2.562865297835E-1)[&rate=5.555322090541622E-4]:1.79119775772E-1)[&rate=5.555322090541622E-4]:1.563506924734E-1)[&rate=5.555322090541622E-4]:7.974915209696E-1)[&rate=5.555322090541622E-4]:8.462937537781E-2,((102[&rate=5.555322090541622E-4]:8.289030775912E-2,(24[&rate=5.555322090541622E-4]:1.017405159622E0,((28[&rate=5.555322090541622E-4]:6.648906520548E-1,21[&rate=5.555322090541622E-4]:6.402331178084E-1)[&rate=5.555322090541622E-4]:3.118742004366E-1,1[&rate=5.555322090541622E-4]:1.904634826285E-1)[&rate=5.555322090541622E-4]:4.611975918489E-2)[&rate=5.555322090541622E-4]:2.271289837538E-1)[&rate=5.555322090541622E-4]:8.12623144685E-2,((23[&rate=5.555322090541622E-4]:5.069126082126E-1,(20[&rate=5.555322090541622E-4]:3.44417237619E-1,25[&rate=5.555322090541622E-4]:3.635953198107E-1)[&rate=5.555322090541622E-4]:1.542761925116E-1)[&rate=5.555322090541622E-4]:2.364090253026E-1,(11[&rate=5.555322090541622E-4]:4.56020889729E-1,140[&rate=5.555322090541622E-4]:4.368428075373E-1)[&rate=5.555322090541622E-4]:2.023692369369E-1)[&rate=5.555322090541622E-4]:5.715159202191E-1)[&rate=5.555322090541622E-4]:6.314992968292E-2)[&rate=5.555322090541622E-4]:4.661651654616E-2,(((89[&rate=5.555322090541622E-4]:2.198183570705E-2,88[&rate=5.555322090541622E-4]:8.283205570032E-3)[&rate=5.555322090541622E-4]:4.445932063876E-1,((87[&rate=5.555322090541622E-4]:7.90210930962E-2,((90[&rate=5.555322090541622E-4]:4.013439228893E-3,91[&rate=5.555322090541622E-4]:4.013439228893E-3)[&rate=5.555322090541622E-4]:3.350638657565E-2,92[&rate=5.555322090541622E-4]:3.751982580454E-2)[&rate=5.555322090541622E-4]:5.519989742867E-2)[&rate=5.555322090541622E-4]:7.677589231761E-2,((93[&rate=5.555322090541622E-4]:2.158044962483E-2,84[&rate=5.555322090541622E-4]:7.881819487812E-3)[&rate=5.555322090541622E-4]:9.874390938097E-2,(86[&rate=5.555322090541622E-4]:9.806543058288E-2,(85[&rate=5.555322090541622E-4]:1.523176002366E-2,83[&rate=5.555322090541622E-4]:1.523176002366E-2)[&rate=5.555322090541622E-4]:8.283367055922E-2)[&rate=5.555322090541622E-4]:8.560298285902E-3)[&rate=5.555322090541622E-4]:4.917125654503E-2)[&rate=5.555322090541622E-4]:2.970794265438E-1)[&rate=5.555322090541622E-4]:1.133103896527E0,((10[&rate=5.555322090541622E-4]:4.992573135025E-1,15[&rate=5.555322090541622E-4]:5.37613477886E-1)[&rate=5.555322090541622E-4]:2.830353133496E-1,(6[&rate=5.555322090541622E-4]:5.692501858092E-1,(18[&rate=5.555322090541622E-4]:4.120199200387E-1,3[&rate=5.555322090541622E-4]:2.969514268881E-1)[&rate=5.555322090541622E-4]:2.202439644006E-1)[&rate=5.555322090541622E-4]:1.966040848785E-1)[&rate=5.555322090541622E-4]:3.3245480492E-1)[&rate=5.555322090541622E-4]:2.249250613421E-1)[&rate=5.555322090541622E-4]:5.792730477632E-1)[&rate=5.555322090541622E-4]:6.565687324971E-1,((((31[&rate=5.555322090541622E-4]:8.349560721551E-1,((26[&rate=5.555322090541622E-4]:5.506514644206E-1,(7[&rate=5.555322090541622E-4]:1.320196368574E-1,8[&rate=5.555322090541622E-4]:1.320196368574E-1)[&rate=5.555322090541622E-4]:3.117825124948E-1)[&rate=5.555322090541622E-4]:2.003761037801E-1,(22[&rate=5.555322090541622E-4]:5.550333623313E-1,27[&rate=5.555322090541622E-4]:5.714717184956E-1)[&rate=5.555322090541622E-4]:1.850353017598E-1)[&rate=5.555322090541622E-4]:4.0092887516E-2)[&rate=5.555322090541622E-4]:1.079615109522E-1,2[&rate=5.555322090541622E-4]:7.155203228332E-1)[&rate=5.555322090541622E-4]:1.757170609435E0,(40[&rate=5.555322090541622E-4]:4.738735932905E-1,147[&rate=5.555322090541622E-4]:5.312506424708E-1)[&rate=5.555322090541622E-4]:4.209153614819E-2)[&rate=5.555322090541622E-4]:1.186884591321E-2,(146[&rate=5.555322090541622E-4]:5.898561328249E-1,16[&rate=5.555322090541622E-4]:2.555130479707E0)[&rate=5.555322090541622E-4]:5.819642176187E-2)[&rate=5.555322090541622E-4]:3.28326231649E-3)[&rate=5.555322090541622E-4]:5.110664489093E-2)[&rate=5.555322090541622E-4]:3.1331770121E-1)[&rate=5.555322090541622E-4]:5.557963980321E-1)[&rate=5.555322090541622E-4]:7.783902085996E-2,((((((75[&rate=5.555322090541622E-4]:6.475862989282E-1,((76[&rate=5.555322090541622E-4]:3.520499669306E-1,70[&rate=5.555322090541622E-4]:3.136938025472E-1)[&rate=5.555322090541622E-4]:8.18159494723E-2,74[&rate=5.555322090541622E-4]:4.338659164029E-1)[&rate=5.555322090541622E-4]:2.137203825253E-1)[&rate=5.555322090541622E-4]:1.425726438868E-1,(((81[&rate=5.555322090541622E-4]:2.045485037685E-1,80[&rate=5.555322090541622E-4]:2.045485037685E-1)[&rate=5.555322090541622E-4]:2.899269525532E-1,(77[&rate=5.555322090541622E-4]:4.42262899972E-1,(73[&rate=5.555322090541622E-4]:9.152338310995E-2,71[&rate=5.555322090541622E-4]:2.303023242511E-2)[&rate=5.555322090541622E-4]:3.562189689168E-1)[&rate=5.555322090541622E-4]:9.604817278815E-2)[&rate=5.555322090541622E-4]:1.019284573064E-1,(82[&rate=5.555322090541622E-4]:4.443883941073E-1,(79[&rate=5.555322090541622E-4]:3.409046912651E-1,(72[&rate=5.555322090541622E-4]:1.887375395676E-1,78[&rate=5.555322090541622E-4]:2.106553477869E-1)[&rate=5.555322090541622E-4]:1.302493434782E-1)[&rate=5.555322090541622E-4]:9.526452476018E-2)[&rate=5.555322090541622E-4]:1.684538756851E-1)[&rate=5.555322090541622E-4]:1.444399606938E-1)[&rate=5.555322090541622E-4]:6.626326261065E-1,((((29[&rate=5.555322090541622E-4]:7.17611594326E-1,(5[&rate=5.555322090541622E-4]:2.668002116115E-1,12[&rate=5.555322090541622E-4]:3.051563759949E-1)[&rate=5.555322090541622E-4]:3.056059032626E-1)[&rate=5.555322090541622E-4]:3.413459855564E-1,103[&rate=5.555322090541622E-4]:8.260808675536E-1)[&rate=5.555322090541622E-4]:8.601730305425E-1,(133[&rate=5.555322090541622E-4]:3.727594834075E-1,(134[&rate=5.555322090541622E-4]:2.510732846078E-1,137[&rate=5.555322090541622E-4]:3.2230616132E-1)[&rate=5.555322090541622E-4]:9.154921249851E-2)[&rate=5.555322090541622E-4]:4.230834557845E-1)[&rate=5.555322090541622E-4]:3.49661379982E-1,52[&rate=5.555322090541622E-4]:3.716215435172E-1)[&rate=5.555322090541622E-4]:3.429036881036E-1)[&rate=5.555322090541622E-4]:9.731564434752E-2,53[&rate=5.555322090541622E-4]:8.036441546569E-1)[&rate=5.555322090541622E-4]:4.24422082204E-1,125[&rate=5.555322090541622E-4]:1.0176837232E0)[&rate=5.555322090541622E-4]:1.807954610951E-1,((57[&rate=5.555322090541622E-4]:4.759972818492E-1,((58[&rate=5.555322090541622E-4]:3.904316108993E-1,(59[&rate=5.555322090541622E-4]:3.144423976077E-1,(56[&rate=5.555322090541622E-4]:1.859510884792E-1,55[&rate=5.555322090541622E-4]:1.859510884792E-1)[&rate=5.555322090541622E-4]:1.202945878169E-1)[&rate=5.555322090541622E-4]:5.68635302315E-2)[&rate=5.555322090541622E-4]:3.320521644835E-2,(54[&rate=5.555322090541622E-4]:2.177532879548E-1,37[&rate=5.555322090541622E-4]:2.942560201952E-1)[&rate=5.555322090541622E-4]:1.485064902126E-1)[&rate=5.555322090541622E-4]:6.87538971245E-2)[&rate=5.555322090541622E-4]:3.770136296782E-1,68[&rate=5.555322090541622E-4]:8.010983432213E-1)[&rate=5.555322090541622E-4]:2.307141744066E-1)[&rate=5.555322090541622E-4]:3.744136653611E-1)[&rate=5.555322090541622E-4]:2.164886343304E-2,((67[&rate=5.555322090541622E-4]:2.685110622142E-1,(122[&rate=5.555322090541622E-4]:3.693997165319E-1,(124[&rate=5.555322090541622E-4]:2.619896273856E-1,123[&rate=5.555322090541622E-4]:2.647218678228E-1)[&rate=5.555322090541622E-4]:1.046778487091E-1)[&rate=5.555322090541622E-4]:4.00383896023E-1)[&rate=5.555322090541622E-4]:1.536843245408E-1,(66[&rate=5.555322090541622E-4]:2.520759291793E-1,(126[&rate=5.555322090541622E-4]:9.541141995921E-1,((((138[&rate=5.555322090541622E-4]:2.904058913554E-1,136[&rate=5.555322090541622E-4]:1.588990420402E-1)[&rate=5.555322090541622E-4]:4.206603699991E-1,135[&rate=5.555322090541622E-4]:5.110662613544E-1)[&rate=5.555322090541622E-4]:2.771375259974E-1,120[&rate=5.555322090541622E-4]:1.040258581872E0)[&rate=5.555322090541622E-4]:1.565286140683E-1,119[&rate=5.555322090541622E-4]:1.2926776069E0)[&rate=5.555322090541622E-4]:4.471391153363E-1)[&rate=5.555322090541622E-4]:5.451359192722E-1)[&rate=5.555322090541622E-4]:1.701194575756E-1)[&rate=5.555322090541622E-4]:4.579590218949E-1)[&rate=5.555322090541622E-4]:1.091389449598E-2,33[&rate=5.555322090541622E-4]:1.161624835138E-2)[&rate=5.555322090541622E-4]:2.811540269357E-2,(34[&rate=5.555322090541622E-4]:2.649815341765E-2,32[&rate=5.555322090541622E-4]:4.580345198564E-3)[&rate=5.555322090541622E-4]:2.967185379167E-2);
tree STATE_57810000 [&joint=-20963.926091766643,lnP=-20963.926091766643] = [&R] (((34[&rate=5.180531182501504E-4]:1.168466085142E-1,(((((53[&rate=5.180531182501504E-4]:6.897425245259E-1,((75[&rate=5.180531182501504E-4]:4.767291036161E-1,((76[&rate=5.180531182501504E-4]:3.155279105046E-1,70[&rate=5.180531182501504E-4]:2.771717461211E-1)[&rate=5.180531182501504E-4]:4.88470175699E-2,74[&rate=5.180531182501504E-4]:3.643749280745E-1)[&rate=5.180531182501504E-4]:1.123541755416E-1)[&rate=5.180531182501504E-4]:2.639156770225E-1,((77[&rate=5.180531182501504E-4]:4.649870451844E-1,(73[&rate=5.180531182501504E-4]:3.626424879349E-1,71[&rate=5.180531182501504E-4]:2.941493372501E-1)[&rate=5.180531182501504E-4]:1.078240093041E-1)[&rate=5.180531182501504E-4]:3.734263609412E-2,((81[&rate=5.180531182501504E-4]:1.278299145218E-2,80[&rate=5.180531182501504E-4]:1.278299145218E-2)[&rate=5.180531182501504E-4]:2.704411945924E-1,(((72[&rate=5.180531182501504E-4]:2.305283540658E-3,78[&rate=5.180531182501504E-4]:2.422309175997E-2)[&rate=5.180531182501504E-4]:8.703851723291E-2,82[&rate=5.180531182501504E-4]:1.19480787075E-1)[&rate=5.180531182501504E-4]:1.504636035288E-1,79[&rate=5.180531182501504E-4]:2.617252125217E-1)[&rate=5.180531182501504E-4]:2.971815160519E-2)[&rate=5.180531182501504E-4]:1.752698787955E-1)[&rate=5.180531182501504E-4]:2.328356473054E-1)[&rate=5.180531182501504E-4]:6.955608024994E-1)[&rate=5.180531182501504E-4]:5.89664737219E-2,((133[&rate=5.180531182501504E-4]:2.196859778429E-1,137[&rate=5.180531182501504E-4]:2.60781868254E-1)[&rate=5.180531182501504E-4]:1.869719949532E-1,134[&rate=5.180531182501504E-4]:3.765209864949E-1)[&rate=5.180531182501504E-4]:1.12413052242E0)[&rate=5.180531182501504E-4]:7.956046859367E-2,(((29[&rate=5.180531182501504E-4]:4.868479871795E-1,(5[&rate=5.180531182501504E-4]:2.363857479381E-1,12[&rate=5.180531182501504E-4]:2.747419123215E-1)[&rate=5.180531182501504E-4]:1.052567597894E-1)[&rate=5.180531182501504E-4]:2.448939768028E-1,103[&rate=5.180531182501504E-4]:4.988652516534E-1)[&rate=5.180531182501504E-4]:1.850239964542E0,52[&rate=5.180531182501504E-4]:6.84811481635E-1)[&rate=5.180531182501504E-4]:1.516547065178E-1)[&rate=5.180531182501504E-4]:4.440548672281E-1,125[&rate=5.180531182501504E-4]:1.061941820408E0)[&rate=5.180531182501504E-4]:5.660394156295E-1,((57[&rate=5.180531182501504E-4]:4.604405290198E-1,(((54[&rate=5.180531182501504E-4]:3.456369978474E-1,(56[&rate=5.180531182501504E-4]:3.606948768769E-1,55[&rate=5.180531182501504E-4]:3.606948768769E-1)[&rate=5.180531182501504E-4]:1.499676577914E-2)[&rate=5.180531182501504E-4]:1.557041964228E-2,58[&rate=5.180531182501504E-4]:4.1858446667E-1)[&rate=5.180531182501504E-4]:3.89269618663E-2,(59[&rate=5.180531182501504E-4]:3.568418098626E-1,37[&rate=5.180531182501504E-4]:3.950931759828E-1)[&rate=5.180531182501504E-4]:8.15439356136E-2)[&rate=5.180531182501504E-4]:1.932254310643E-2)[&rate=5.180531182501504E-4]:4.058288486612E-1,68[&rate=5.180531182501504E-4]:8.143568093749E-1)[&rate=5.180531182501504E-4]:6.469577599962E-1)[&rate=5.180531182501504E-4]:6.626637554541E-2)[&rate=5.180531182501504E-4]:1.903481918869E-2,((32[&rate=5.180531182501504E-4]:6.934648038325E-3,(((126[&rate=5.180531182501504E-4]:1.024882265829E0,((120[&rate=5.180531182501504E-4]:9.979218563518E-1,119[&rate=5.180531182501504E-4]:1.093812267311E0)[&rate=5.180531182501504E-4]:4.69156982859E-2,((138[&rate=5.180531182501504E-4]:3.155035807604E-1,136[&rate=5.180531182501504E-4]:1.839967314452E-1)[&rate=5.180531182501504E-4]:5.934352316318E-1,135[&rate=5.180531182501504E-4]:7.089388123922E-1)[&rate=5.180531182501504E-4]:8.384394772501E-2)[&rate=5.180531182501504E-4]:6.698568228763E-1)[&rate=5.180531182501504E-4]:3.971365580821E-1,66[&rate=5.180531182501504E-4]:1.748446342263E-1)[&rate=5.180531182501504E-4]:2.965887643423E-2,(67[&rate=5.180531182501504E-4]:1.215097600608E-1,(122[&rate=5.180531182501504E-4]:3.046902182261E-1,(123[&rate=5.180531182501504E-4]:2.039422606149E-1,124[&rate=5.180531182501504E-4]:2.012100201777E-1)[&rate=5.180531182501504E-4]:1.007479576113E-1)[&rate=5.180531182501504E-4]:3.180920921753E-1)[&rate=5.180531182501504E-4]:8.299375059971E-2)[&rate=5.180531182501504E-4]:6.87362644227E-1)[&rate=5.180531182501504E-4]:1.546841928768E-2,((((127[&rate=5.180531182501504E-4]:2.328975665056E0,121[&rate=5.180531182501504E-4]:1.887879774645E0)[&rate=5.180531182501504E-4]:2.907792506043E-1,(35[&rate=5.180531182501504E-4]:4.968685646399E-3,36[&rate=5.180531182501504E-4]:5.154402811216E-2)[&rate=5.180531182501504E-4]:4.766294234242E-2)[&rate=5.180531182501504E-4]:2.392253400651E-1,(((((47[&rate=5.180531182501504E-4]:4.739683407482E-1,44[&rate=5.180531182501504E-4]:4.68503859874E-1)[&rate=5.180531182501504E-4]:6.664834998426E-2,51[&rate=5.180531182501504E-4]:5.13294286361E-1)[&rate=5.180531182501504E-4]:9.684320993055E-2,((50[&rate=5.180531182501504E-4]:5.280964607958E-1,49[&rate=5.180531182501504E-4]:5.280964607958E-1)[&rate=5.180531182501504E-4]:5.24824109063E-2,((43[&rate=5.180531182501504E-4]:5.382011757521E-1,46[&rate=5.180531182501504E-4]:5.382011757521E-1)[&rate=5.180531182501504E-4]:2.031653341901E-2,(48[&rate=5.180531182501504E-4]:5.239221392016E-1,(41[&rate=5.180531182501504E-4]:4.199276460829E-1,42[&rate=5.180531182501504E-4]:4.253921269572E-1)[&rate=5.180531182501504E-4]:6.027864612417E-2)[&rate=5.180531182501504E-4]:2.366660822105E-2)[&rate=5.180531182501504E-4]:5.484804777674E-2)[&rate=5.180531182501504E-4]:2.409414371513E-2)[&rate=5.180531182501504E-4]:3.618506131336E-2,45[&rate=5.180531182501504E-4]:6.65448240665E-1)[&rate=5.180531182501504E-4]:3.036353761938E-1,(((118[&rate=5.180531182501504E-4]:8.350369891685E-1,69[&rate=5.180531182501504E-4]:8.459958932781E-1)[&rate=5.180531182501504E-4]:1.189869529032E-2,((130[&rate=5.180531182501504E-4]:2.140741734628E-1,131[&rate=5.180531182501504E-4]:2.168138994901E-1)[&rate=5.180531182501504E-4]:6.751876684367E-2,(132[&rate=5.180531182501504E-4]:2.047958229668E-1,129[&rate=5.180531182501504E-4]:2.020560969395E-1)[&rate=5.180531182501504E-4]:7.953684336698E-2)[&rate=5.180531182501504E-4]:4.283564427824E-1)[&rate=5.180531182501504E-4]:6.89873073918E-1,(((((64[&rate=5.180531182501504E-4]:2.24845609742E-1,65[&rate=5.180531182501504E-4]:7.416067823535E-2)[&rate=5.180531182501504E-4]:8.571738468681E-2,62[&rate=5.180531182501504E-4]:3.516588848399E-1)[&rate=5.180531182501504E-4]:4.122287371064E-2,60[&rate=5.180531182501504E-4]:2.011009366328E-1)[&rate=5.180531182501504E-4]:2.989279200241E-1,(61[&rate=5.180531182501504E-4]:1.066625760086E-1,63[&rate=5.180531182501504E-4]:6.556668559757E-2)[&rate=5.180531182501504E-4]:5.85147102566E-1)[&rate=5.180531182501504E-4]:8.190815929002E-1,128[&rate=5.180531182501504E-4]:1.371165244078E0)[&rate=5.180531182501504E-4]:2.591748690197E-2)[&rate=5.180531182501504E-4]:3.453970981706E-1)[&rate=5.180531182501504E-4]:7.81442621915E-2)[&rate=5.180531182501504E-4]:3.702895546605E-1,(38[&rate=5.180531182501504E-4]:8.060724239547E-1,(((((((31[&rate=5.180531182501504E-4]:9.317189594692E-1,((26[&rate=5.180531182501504E-4]:4.845007819838E-1,(7[&rate=5.180531182501504E-4]:2.585589161362E-1,8[&rate=5.180531182501504E-4]:2.585589161362E-1)[&rate=5.180531182501504E-4]:1.190925507791E-1)[&rate=5.180531182501504E-4]:2.388104881917E-1,(22[&rate=5.180531182501504E-4]:2.820777391537E-1,27[&rate=5.180531182501504E-4]:2.985160953181E-1)[&rate=5.180531182501504E-4]:4.302746269121E-1)[&rate=5.180531182501504E-4]:1.645720728553E-1)[&rate=5.180531182501504E-4]:2.863286393561E-1,2[&rate=5.180531182501504E-4]:9.906503385512E-1)[&rate=5.180531182501504E-4]:1.406274407923E0,146[&rate=5.180531182501504E-4]:5.604175228797E-1)[&rate=5.180531182501504E-4]:3.02638415614E-2,((101[&rate=5.180531182501504E-4]:6.91983099932E-1,(((142[&rate=5.180531182501504E-4]:8.704617914319E-1,(144[&rate=5.180531182501504E-4]:5.174639347666E-1,(141[&rate=5.180531182501504E-4]:3.912849668515E-1,145[&rate=5.180531182501504E-4]:3.940246928791E-1)[&rate=5.180531182501504E-4]:1.289186939425E-1)[&rate=5.180531182501504E-4]:3.475184046104E-1)[&rate=5.180531182501504E-4]:6.393483303474E-1,((102[&rate=5.180531182501504E-4]:1.444954720505E-1,(((23[&rate=5.180531182501504E-4]:8.244976353728E-1,(20[&rate=5.180531182501504E-4]:6.311413372395E-1,25[&rate=5.180531182501504E-4]:6.503194194312E-1)[&rate=5.180531182501504E-4]:1.851371200513E-1)[&rate=5.180531182501504E-4]:8.359583534797E-2,(11[&rate=5.180531182501504E-4]:7.53156963495E-1,140[&rate=5.180531182501504E-4]:7.339788813032E-1)[&rate=5.180531182501504E-4]:7.000500037663E-2)[&rate=5.180531182501504E-4]:3.010131456498E-1,(24[&rate=5.180531182501504E-4]:1.011982116024E0,((28[&rate=5.180531182501504E-4]:7.483751655675E-1,21[&rate=5.180531182501504E-4]:7.23717631321E-1)[&rate=5.180531182501504E-4]:2.04201444235E-1,1[&rate=5.180531182501504E-4]:1.662752399395E-1)[&rate=5.180531182501504E-4]:6.48849582762E-2)[&rate=5.180531182501504E-4]:2.080834044564E-1)[&rate=5.180531182501504E-4]:8.607378718654E-2)[&rate=5.180531182501504E-4]:1.081652296018E-1,(((((13[&rate=5.180531182501504E-4]:6.564771242969E-1,19[&rate=5.180531182501504E-4]:6.948332886806E-1)[&rate=5.180531182501504E-4]:1.553297187614E-2,115[&rate=5.180531182501504E-4]:5.898183153512E-1)[&rate=5.180531182501504E-4]:8.90973356659E-2,(((108[&rate=5.180531182501504E-4]:2.293018416858E-1,107[&rate=5.180531182501504E-4]:2.320415677132E-1)[&rate=5.180531182501504E-4]:2.284737426964E-1,(114[&rate=5.180531182501504E-4]:1.755106921842E-1,104[&rate=5.180531182501504E-4]:2.35784664787E-1)[&rate=5.180531182501504E-4]:2.247306456226E-1)[&rate=5.180531182501504E-4]:1.959684100414E-1,109[&rate=5.180531182501504E-4]:6.756618026428E-1)[&rate=5.180531182501504E-4]:8.270590316885E-2)[&rate=5.180531182501504E-4]:1.878339772755E-1,(116[&rate=5.180531182501504E-4]:7.071745282399E-1,((139[&rate=5.180531182501504E-4]:7.250300706721E-1,(111[&rate=5.180531182501504E-4]:4.470531080857E-1,106[&rate=5.180531182501504E-4]:4.306147519214E-1)[&rate=5.180531182501504E-4]:1.02634496833E-1)[&rate=5.180531182501504E-4]:1.327617685415E-1,(148[&rate=5.180531182501504E-4]:1.588960433187E-1,143[&rate=5.180531182501504E-4]:1.561563172913E-1)[&rate=5.180531182501504E-4]:4.85197165758E-1)[&rate=5.180531182501504E-4]:1.014374835468E-1)[&rate=5.180531182501504E-4]:1.595751000528E-1)[&rate=5.180531182501504E-4]:2.279384423801E-1,((110[&rate=5.180531182501504E-4]:5.836177684832E-1,(105[&rate=5.180531182501504E-4]:5.487435427323E-1,113[&rate=5.180531182501504E-4]:5.761408030061E-1)[&rate=5.180531182501504E-4]:1.295641753183E-2)[&rate=5.180531182501504E-4]:2.846948487484E-1,((117[&rate=5.180531182501504E-4]:1.682545809061E-1,112[&rate=5.180531182501504E-4]:1.655148548785E-1)[&rate=5.180531182501504E-4]:5.624297729581E-1,(((17[&rate=5.180531182501504E-4]:3.039210500542E-1,14[&rate=5.180531182501504E-4]:2.655648856705E-1)[&rate=5.180531182501504E-4]:3.398385192361E-1,(30[&rate=5.180531182501504E-4]:4.042727185723E-1,4[&rate=5.180531182501504E-4]:2.316699788463E-1)[&rate=5.180531182501504E-4]:3.161991794851E-1)[&rate=5.180531182501504E-4]:4.935004673899E-2,9[&rate=5.180531182501504E-4]:6.465342735635E-1)[&rate=5.180531182501504E-4]:7.319117619096E-2)[&rate=5.180531182501504E-4]:1.458474414497E-1)[&rate=5.180531182501504E-4]:3.030877822083E-1)[&rate=5.180531182501504E-4]:1.497534528973E-1)[&rate=5.180531182501504E-4]:1.057407766126E-2)[&rate=5.180531182501504E-4]:8.49196872271E-2,(((18[&rate=5.180531182501504E-4]:5.425685812899E-1,3[&rate=5.180531182501504E-4]:4.275000881393E-1)[&rate=5.180531182501504E-4]:2.835301891803E-1,((10[&rate=5.180531182501504E-4]:3.995499149304E-1,15[&rate=5.180531182501504E-4]:4.379060793138E-1)[&rate=5.180531182501504E-4]:1.975606538809E-1,6[&rate=5.180531182501504E-4]:5.806722126469E-1)[&rate=5.180531182501504E-4]:1.824128591932E-1)[&rate=5.180531182501504E-4]:6.274101163709E-1,((89[&rate=5.180531182501504E-4]:8.209008845487E-2,88[&rate=5.180531182501504E-4]:6.839145831786E-2)[&rate=5.180531182501504E-4]:1.657782927459E-1,((87[&rate=5.180531182501504E-4]:1.443932759715E-1,((90[&rate=5.180531182501504E-4]:2.495666179853E-2,91[&rate=5.180531182501504E-4]:2.495666179853E-2)[&rate=5.180531182501504E-4]:2.946809642995E-2,92[&rate=5.180531182501504E-4]:5.442475822848E-2)[&rate=5.180531182501504E-4]:1.036671478801E-1)[&rate=5.180531182501504E-4]:5.932108858899E-2,(86[&rate=5.180531182501504E-4]:8.844633350355E-2,(((93[&rate=5.180531182501504E-4]:1.603661128709E-2,84[&rate=5.180531182501504E-4]:2.337981150075E-3)[&rate=5.180531182501504E-4]:2.092391879977E-2,83[&rate=5.180531182501504E-4]:2.326189994984E-2)[&rate=5.180531182501504E-4]:9.522269848697E-3,85[&rate=5.180531182501504E-4]:3.278416979854E-2)[&rate=5.180531182501504E-4]:5.566216370501E-2)[&rate=5.180531182501504E-4]:1.15268031057E-1)[&rate=5.180531182501504E-4]:3.04553865032E-2)[&rate=5.180531182501504E-4]:1.643996670024E0)[&rate=5.180531182501504E-4]:6.974346822725E-3)[&rate=5.180531182501504E-4]:3.493080854463E-1)[&rate=5.180531182501504E-4]:7.500492290759E-1,40[&rate=5.180531182501504E-4]:4.688681700141E-1)[&rate=5.180531182501504E-4]:1.594615191998E-3)[&rate=5.180531182501504E-4]:1.096874680269E-2,39[&rate=5.180531182501504E-4]:4.814315320088E-1)[&rate=5.180531182501504E-4]:1.689248803283E-2,147[&rate=5.180531182501504E-4]:5.55701069222E-1)[&rate=5.180531182501504E-4]:9.591624017184E-2,(16[&rate=5.180531182501504E-4]:2.640822982994E0,(((100[&rate=5.180531182501504E-4]:4.49605013621E-1,94[&rate=5.180531182501504E-4]:4.49605013621E-1)[&rate=5.180531182501504E-4]:4.041072426008E-2,95[&rate=5.180531182501504E-4]:5.747151914332E-1)[&rate=5.180531182501504E-4]:1.036279529642E-1,((97[&rate=5.180531182501504E-4]:2.916101564258E-1,98[&rate=5.180531182501504E-4]:4.910637083383E-1)[&rate=5.180531182501504E-4]:8.673268777616E-2,(99[&rate=5.180531182501504E-4]:5.605450851492E-1,96[&rate=5.180531182501504E-4]:5.250259594664E-1)[&rate=5.180531182501504E-4]:3.910923446249E-2)[&rate=5.180531182501504E-4]:8.961778653414E-2)[&rate=5.180531182501504E-4]:1.633117477413E-2)[&rate=5.180531182501504E-4]:3.891020333704E-2)[&rate=5.180531182501504E-4]:2.801381746702E-1)[&rate=5.180531182501504E-4]:4.584395452752E-1)[&rate=5.180531182501504E-4]:2.451880514608E-1)[&rate=5.180531182501504E-4]:9.156055215777E-2)[&rate=5.180531182501504E-4]:1.045047229934E-1,33[&rate=5.180531182501504E-4]:2.239477945319E-1);
tree STATE_57820000 [&joint=-20937.036280342592,lnP=-20937.036280342592] = [&R] (((((((53[&rate=5.20583762941804E-4]:6.963717850203E-1,(133[&rate=5.20583762941804E-4]:3.671971996603E-1,(134[&rate=5.20583762941804E-4]:3.368761168997E-1,137[&rate=5.20583762941804E-4]:4.081089936119E-1)[&rate=5.20583762941804E-4]:1.840964594118E-4)[&rate=5.20583762941804E-4]:1.111254082328E0)[&rate=5.20583762941804E-4]:3.856856343286E-3,(((76[&rate=5.20583762941804E-4]:4.337749086768E-1,(74[&rate=5.20583762941804E-4]:4.135381170558E-1,70[&rate=5.20583762941804E-4]:3.751819526723E-1)[&rate=5.20583762941804E-4]:2.023679162105E-2)[&rate=5.20583762941804E-4]:8.786796505082E-2,75[&rate=5.20583762941804E-4]:5.216428737277E-1)[&rate=5.20583762941804E-4]:1.436592188653E-1,((((72[&rate=5.20583762941804E-4]:1.679342019685E-2,78[&rate=5.20583762941804E-4]:3.871122841616E-2)[&rate=5.20583762941804E-4]:4.157078053904E-2,82[&rate=5.20583762941804E-4]:8.850118703727E-2)[&rate=5.20583762941804E-4]:2.374693111305E-1,79[&rate=5.20583762941804E-4]:3.177513200858E-1)[&rate=5.20583762941804E-4]:6.429831446258E-2,((73[&rate=5.20583762941804E-4]:3.53168635496E-1,(71[&rate=5.20583762941804E-4]:2.076044537E-1,(81[&rate=5.20583762941804E-4]:1.236857467924E-2,80[&rate=5.20583762941804E-4]:1.236857467924E-2)[&rate=5.20583762941804E-4]:2.144139612125E-1)[&rate=5.20583762941804E-4]:7.70710311112E-2)[&rate=5.20583762941804E-4]:4.221080268006E-2,77[&rate=5.20583762941804E-4]:3.898999861214E-1)[&rate=5.20583762941804E-4]:2.776608678305E-2)[&rate=5.20583762941804E-4]:2.421565676338E-1)[&rate=5.20583762941804E-4]:7.813896073827E-1)[&rate=5.20583762941804E-4]:4.318986169437E-2,(52[&rate=5.20583762941804E-4]:7.015534685181E-1,((29[&rate=5.20583762941804E-4]:5.980858108067E-1,(5[&rate=5.20583762941804E-4]:3.49530693376E-1,12[&rate=5.20583762941804E-4]:3.878868577595E-1)[&rate=5.20583762941804E-4]:1.033496379787E-1)[&rate=5.20583762941804E-4]:2.97721126648E-1,103[&rate=5.20583762941804E-4]:6.62930225126E-1)[&rate=5.20583762941804E-4]:1.702916977953E0)[&rate=5.20583762941804E-4]:5.006175585118E-2)[&rate=5.20583762941804E-4]:3.656119461452E-1,125[&rate=5.20583762941804E-4]:8.986479355419E-1)[&rate=5.20583762941804E-4]:2.595406505932E-1,((57[&rate=5.20583762941804E-4]:4.224618096768E-1,(((54[&rate=5.20583762941804E-4]:3.370547029879E-1,(37[&rate=5.20583762941804E-4]:1.021298888422E-1,58[&rate=5.20583762941804E-4]:8.300420578213E-2)[&rate=5.20583762941804E-4]:3.114275463861E-1)[&rate=5.20583762941804E-4]:6.668981131141E-3,(56[&rate=5.20583762941804E-4]:2.621647143829E-1,55[&rate=5.20583762941804E-4]:2.621647143829E-1)[&rate=5.20583762941804E-4]:1.116136145448E-1)[&rate=5.20583762941804E-4]:1.091332768738E-2,59[&rate=5.20583762941804E-4]:3.928883779267E-1)[&rate=5.20583762941804E-4]:2.684119131303E-2)[&rate=5.20583762941804E-4]:3.663610702826E-1,68[&rate=5.20583762941804E-4]:7.369103116534E-1)[&rate=5.20583762941804E-4]:2.54611607815E-1)[&rate=5.20583762941804E-4]:5.697104957209E-1,32[&rate=5.20583762941804E-4]:1.285802705679E-1)[&rate=5.20583762941804E-4]:7.814485959027E-2,(((34[&rate=5.20583762941804E-4]:1.048772706576E-1,33[&rate=5.20583762941804E-4]:8.843891449318E-2)[&rate=5.20583762941804E-4]:3.307220715812E-2,((((138[&rate=5.20583762941804E-4]:1.744604063181E-1,136[&rate=5.20583762941804E-4]:4.295355700286E-2)[&rate=5.20583762941804E-4]:2.592074193027E-1,135[&rate=5.20583762941804E-4]:2.336678256208E-1)[&rate=5.20583762941804E-4]:1.471865709497E0,((126[&rate=5.20583762941804E-4]:1.034298718017E0,120[&rate=5.20583762941804E-4]:1.724110829702E0)[&rate=5.20583762941804E-4]:3.528697173029E-2,119[&rate=5.20583762941804E-4]:1.855288212391E0)[&rate=5.20583762941804E-4]:1.981905282067E-1)[&rate=5.20583762941804E-4]:3.031103365123E-1,((67[&rate=5.20583762941804E-4]:2.133176622285E-1,(122[&rate=5.20583762941804E-4]:2.715158214035E-1,(124[&rate=5.20583762941804E-4]:1.352151177293E-1,123[&rate=5.20583762941804E-4]:1.379473581665E-1)[&rate=5.20583762941804E-4]:1.33568463237E-1)[&rate=5.20583762941804E-4]:4.430743911657E-1)[&rate=5.20583762941804E-4]:9.800716013528E-2,66[&rate=5.20583762941804E-4]:3.113248223638E-1)[&rate=5.20583762941804E-4]:1.238754241731E-2)[&rate=5.20583762941804E-4]:6.772508116646E-1)[&rate=5.20583762941804E-4]:4.093341147741E-2,(((36[&rate=5.20583762941804E-4]:5.514783321083E-2,35[&rate=5.20583762941804E-4]:8.572490745068E-3)[&rate=5.20583762941804E-4]:1.828743513294E-1,((((44[&rate=5.20583762941804E-4]:5.295684970418E-1,47[&rate=5.20583762941804E-4]:5.35032977916E-1)[&rate=5.20583762941804E-4]:6.27856924902E-2,((((50[&rate=5.20583762941804E-4]:4.930237777477E-1,49[&rate=5.20583762941804E-4]:4.930237777477E-1)[&rate=5.20583762941804E-4]:4.943522967222E-2,51[&rate=5.20583762941804E-4]:5.479234882942E-1)[&rate=5.20583762941804E-4]:9.527595382123E-3,((46[&rate=5.20583762941804E-4]:5.264854786777E-1,(41[&rate=5.20583762941804E-4]:4.301119452352E-1,(42[&rate=5.20583762941804E-4]:3.536687798416E-1,48[&rate=5.20583762941804E-4]:3.919201459618E-1)[&rate=5.20583762941804E-4]:8.190764626787E-2)[&rate=5.20583762941804E-4]:4.172872469951E-2)[&rate=5.20583762941804E-4]:2.696255911329E-3,43[&rate=5.20583762941804E-4]:5.29181734589E-1)[&rate=5.20583762941804E-4]:5.55917534588E-2)[&rate=5.20583762941804E-4]:8.753021926041E-3,45[&rate=5.20583762941804E-4]:5.853297886625E-1)[&rate=5.20583762941804E-4]:4.292160432361E-3)[&rate=5.20583762941804E-4]:2.191227628735E-1,((((118[&rate=5.20583762941804E-4]:5.859709711305E-1,69[&rate=5.20583762941804E-4]:5.969298752402E-1)[&rate=5.20583762941804E-4]:5.073705122667E-2,((129[&rate=5.20583762941804E-4]:2.08502131947E-1,132[&rate=5.20583762941804E-4]:2.112418579744E-1)[&rate=5.20583762941804E-4]:5.915815098202E-3,(131[&rate=5.20583762941804E-4]:1.027478311444E-1,130[&rate=5.20583762941804E-4]:1.00008105117E-1)[&rate=5.20583762941804E-4]:1.144098419282E-1)[&rate=5.20583762941804E-4]:2.853037739421E-1)[&rate=5.20583762941804E-4]:8.355228484663E-1,128[&rate=5.20583762941804E-4]:1.332504843426E0)[&rate=5.20583762941804E-4]:8.662081355673E-2,((65[&rate=5.20583762941804E-4]:1.401324846492E-1,(60[&rate=5.20583762941804E-4]:3.57114927722E-2,(64[&rate=5.20583762941804E-4]:1.17489625562E-1,62[&rate=5.20583762941804E-4]:1.58585515973E-1)[&rate=5.20583762941804E-4]:6.89067987169E-2)[&rate=5.20583762941804E-4]:1.04420991877E-1)[&rate=5.20583762941804E-4]:2.996933253644E-1,(61[&rate=5.20583762941804E-4]:2.184616233421E-1,63[&rate=5.20583762941804E-4]:1.77365732931E-1)[&rate=5.20583762941804E-4]:4.131450085893E-1)[&rate=5.20583762941804E-4]:9.272450524488E-1)[&rate=5.20583762941804E-4]:1.630152672767E-1)[&rate=5.20583762941804E-4]:1.31312735372E-1,(127[&rate=5.20583762941804E-4]:2.382950532315E0,121[&rate=5.20583762941804E-4]:1.941854641904E0)[&rate=5.20583762941804E-4]:3.688592916998E-1)[&rate=5.20583762941804E-4]:6.760305730397E-3)[&rate=5.20583762941804E-4]:7.610738074722E-1,(38[&rate=5.20583762941804E-4]:7.889557765333E-1,((((40[&rate=5.20583762941804E-4]:4.524303511678E-1,16[&rate=5.20583762941804E-4]:2.537923277285E0)[&rate=5.20583762941804E-4]:2.627499063279E-2,((101[&rate=5.20583762941804E-4]:1.281095077817E0,((((89[&rate=5.20583762941804E-4]:3.281807330741E-2,88[&rate=5.20583762941804E-4]:1.911944317039E-2)[&rate=5.20583762941804E-4]:1.335771076991E-1,87[&rate=5.20583762941804E-4]:1.526965508695E-1)[&rate=5.20583762941804E-4]:7.8593256808E-2,(((90[&rate=5.20583762941804E-4]:2.16979480643E-3,91[&rate=5.20583762941804E-4]:2.16979480643E-3)[&rate=5.20583762941804E-4]:3.398767120961E-2,92[&rate=5.20583762941804E-4]:3.615746601604E-2)[&rate=5.20583762941804E-4]:1.558792279494E-1,(83[&rate=5.20583762941804E-4]:9.099379776227E-2,(((93[&rate=5.20583762941804E-4]:2.626687493972E-2,84[&rate=5.20583762941804E-4]:1.256824480271E-2)[&rate=5.20583762941804E-4]:6.497528375942E-2,86[&rate=5.20583762941804E-4]:7.754352856213E-2)[&rate=5.20583762941804E-4]:7.713925373802E-3,85[&rate=5.20583762941804E-4]:8.525745393593E-2)[&rate=5.20583762941804E-4]:5.736343826343E-3)[&rate=5.20583762941804E-4]:8.73442660662E-2)[&rate=5.20583762941804E-4]:5.295174384902E-2)[&rate=5.20583762941804E-4]:1.575608969129E0,(((((1[&rate=5.20583762941804E-4]:6.850149138751E-2,((28[&rate=5.20583762941804E-4]:6.679680556592E-1,21[&rate=5.20583762941804E-4]:6.433105214127E-1)[&rate=5.20583762941804E-4]:1.863426127879E-1,24[&rate=5.20583762941804E-4]:8.488312163924E-1)[&rate=5.20583762941804E-4]:4.921928033736E-4)[&rate=5.20583762941804E-4]:3.913745601361E-1,((((25[&rate=5.20583762941804E-4]:4.248030960696E-1,20[&rate=5.20583762941804E-4]:4.056250138779E-1)[&rate=5.20583762941804E-4]:4.152709558984E-1,23[&rate=5.20583762941804E-4]:8.291151478584E-1)[&rate=5.20583762941804E-4]:1.076450398421E-1,(11[&rate=5.20583762941804E-4]:6.983916693614E-1,140[&rate=5.20583762941804E-4]:6.792135871697E-1)[&rate=5.20583762941804E-4]:1.534370114898E-1)[&rate=5.20583762941804E-4]:2.282716559932E-1,102[&rate=5.20583762941804E-4]:1.434691218695E-2)[&rate=5.20583762941804E-4]:6.470722152854E-2)[&rate=5.20583762941804E-4]:1.344909471107E-1,(142[&rate=5.20583762941804E-4]:9.029895123473E-1,((145[&rate=5.20583762941804E-4]:4.667713571862E-1,144[&rate=5.20583762941804E-4]:4.612919051312E-1)[&rate=5.20583762941804E-4]:2.268970111201E-4,141[&rate=5.20583762941804E-4]:4.642585281697E-1)[&rate=5.20583762941804E-4]:4.3599125815E-1)[&rate=5.20583762941804E-4]:5.571309109447E-1)[&rate=5.20583762941804E-4]:3.985604384553E-3,((((13[&rate=5.20583762941804E-4]:4.118549029406E-1,19[&rate=5.20583762941804E-4]:4.502110673243E-1)[&rate=5.20583762941804E-4]:3.708243208454E-1,(115[&rate=5.20583762941804E-4]:6.778168158516E-1,(109[&rate=5.20583762941804E-4]:6.263117064373E-1,(((114[&rate=5.20583762941804E-4]:3.727685980282E-2,104[&rate=5.20583762941804E-4]:9.755083240559E-2)[&rate=5.20583762941804E-4]:3.849002450491E-1,108[&rate=5.20583762941804E-4]:4.797113514273E-1)[&rate=5.20583762941804E-4]:2.539804932567E-2,107[&rate=5.20583762941804E-4]:5.078491267803E-1)[&rate=5.20583762941804E-4]:9.928449746528E-2)[&rate=5.20583762941804E-4]:1.309571642087E-1)[&rate=5.20583762941804E-4]:2.26706271126E-2)[&rate=5.20583762941804E-4]:4.378938665364E-2,(((148[&rate=5.20583762941804E-4]:2.794119113685E-1,143[&rate=5.20583762941804E-4]:2.766721853412E-1)[&rate=5.20583762941804E-4]:3.856192901976E-1,116[&rate=5.20583762941804E-4]:6.266750371824E-1)[&rate=5.20583762941804E-4]:4.291696216762E-2,((111[&rate=5.20583762941804E-4]:8.497945056695E-2,106[&rate=5.20583762941804E-4]:6.854109440258E-2)[&rate=5.20583762941804E-4]:2.307530064446E-1,139[&rate=5.20583762941804E-4]:4.910749227649E-1)[&rate=5.20583762941804E-4]:4.305718711057E-1)[&rate=5.20583762941804E-4]:7.468483026775E-2)[&rate=5.20583762941804E-4]:2.343803143949E-1,(((110[&rate=5.20583762941804E-4]:7.061939429106E-1,105[&rate=5.20583762941804E-4]:6.842761346915E-1)[&rate=5.20583762941804E-4]:4.194041795555E-2,(17[&rate=5.20583762941804E-4]:3.901793495235E-1,14[&rate=5.20583762941804E-4]:3.518231851398E-1)[&rate=5.20583762941804E-4]:4.017906277811E-1)[&rate=5.20583762941804E-4]:6.416184002994E-2,(((117[&rate=5.20583762941804E-4]:4.304037624854E-1,112[&rate=5.20583762941804E-4]:4.276640364578E-1)[&rate=5.20583762941804E-4]:2.991228174472E-1,(9[&rate=5.20583762941804E-4]:6.310092764934E-1,(30[&rate=5.20583762941804E-4]:2.188561587649E-1,4[&rate=5.20583762941804E-4]:4.625341903892E-2)[&rate=5.20583762941804E-4]:5.354407889614E-1)[&rate=5.20583762941804E-4]:8.755839932945E-2)[&rate=5.20583762941804E-4]:2.30529230598E-2,113[&rate=5.20583762941804E-4]:7.498397769648E-1)[&rate=5.20583762941804E-4]:6.793587598602E-2)[&rate=5.20583762941804E-4]:2.430732718838E-1)[&rate=5.20583762941804E-4]:2.306543631158E-1)[&rate=5.20583762941804E-4]:3.323711714546E-2,((10[&rate=5.20583762941804E-4]:3.457337715954E-1,15[&rate=5.20583762941804E-4]:3.840899359789E-1)[&rate=5.20583762941804E-4]:4.306050425323E-1,(6[&rate=5.20583762941804E-4]:4.990619442383E-1,(18[&rate=5.20583762941804E-4]:3.98643283033E-1,3[&rate=5.20583762941804E-4]:2.835747898824E-1)[&rate=5.20583762941804E-4]:1.634323598355E-1)[&rate=5.20583762941804E-4]:2.60838513725E-1)[&rate=5.20583762941804E-4]:5.40182412886E-1)[&rate=5.20583762941804E-4]:1.914467308087E-2)[&rate=5.20583762941804E-4]:1.016662054435E0)[&rate=5.20583762941804E-4]:1.682022913257E-1,(39[&rate=5.20583762941804E-4]:4.339259168764E-1,(((26[&rate=5.20583762941804E-4]:5.66162156996E-1,(7[&rate=5.20583762941804E-4]:2.814443626166E-1,8[&rate=5.20583762941804E-4]:2.814443626166E-1)[&rate=5.20583762941804E-4]:1.778684793108E-1)[&rate=5.20583762941804E-4]:2.029964235721E-1,(31[&rate=5.20583762941804E-4]:7.893547759253E-1,(22[&rate=5.20583762941804E-4]:3.762091706439E-1,27[&rate=5.20583762941804E-4]:3.926475268082E-1)[&rate=5.20583762941804E-4]:3.583510847334E-1)[&rate=5.20583762941804E-4]:2.36394210812E-2)[&rate=5.20583762941804E-4]:8.807897463156E-2,2[&rate=5.20583762941804E-4]:6.73675911364E-1)[&rate=5.20583762941804E-4]:1.716975808342E0)[&rate=5.20583762941804E-4]:4.220729327274E-2)[&rate=5.20583762941804E-4]:2.572131651358E-3)[&rate=5.20583762941804E-4]:3.349458385268E-2,(146[&rate=5.20583762941804E-4]:6.196710066929E-1,147[&rate=5.20583762941804E-4]:5.568294766383E-1)[&rate=5.20583762941804E-4]:1.274749819522E-2)[&rate=5.20583762941804E-4]:2.747383495269E-1,(((98[&rate=5.20583762941804E-4]:5.192724152413E-1,97[&rate=5.20583762941804E-4]:3.198188633288E-1)[&rate=5.20583762941804E-4]:4.048784267286E-2,(99[&rate=5.20583762941804E-4]:5.327082809034E-1,96[&rate=5.20583762941804E-4]:4.971891552205E-1)[&rate=5.20583762941804E-4]:4.890990050798E-2)[&rate=5.20583762941804E-4]:3.25606391752E-1,((100[&rate=5.20583762941804E-4]:4.965440017375E-1,94[&rate=5.20583762941804E-4]:4.965440017375E-1)[&rate=5.20583762941804E-4]:5.56870841903E-3,95[&rate=5.20583762941804E-4]:5.868121637086E-1)[&rate=5.20583762941804E-4]:3.094834477063E-1)[&rate=5.20583762941804E-4]:2.998692606031E-2)[&rate=5.20583762941804E-4]:7.032351228219E-2)[&rate=5.20583762941804E-4]:7.659303195288E-1)[&rate=5.20583762941804E-4]:8.937593837657E-2)[&rate=5.20583762941804E-4]:4.976004908416E-2);
tree STATE_57830000 [&joint=-20955.957535959933,lnP=-20955.957535959933] = [&R] ((((((((137[&rate=5.266811387224011E-4]:2.492109601328E-1,133[&rate=5.266811387224011E-4]:2.081150697218E-1)[&rate=5.266811387224011E-4]:1.96051784009E-1,134[&rate=5.266811387224011E-4]:3.740298674296E-1)[&rate=5.266811387224011E-4]:1.353712065753E0,((52[&rate=5.266811387224011E-4]:5.324993661615E-1,((29[&rate=5.266811387224011E-4]:6.652424043596E-1,(5[&rate=5.266811387224011E-4]:1.201141123842E-1,12[&rate=5.266811387224011E-4]:1.584702767676E-1)[&rate=5.266811387224011E-4]:3.999228125234E-1)[&rate=5.266811387224011E-4]:1.509941325556E-1,103[&rate=5.266811387224011E-4]:5.833598245863E-1)[&rate=5.266811387224011E-4]:1.613433276136E0)[&rate=5.266811387224011E-4]:2.023780876318E-1,((((76[&rate=5.266811387224011E-4]:4.230968086387E-1,(74[&rate=5.266811387224011E-4]:3.975206498708E-1,70[&rate=5.266811387224011E-4]:3.591644854874E-1)[&rate=5.266811387224011E-4]:2.557615876785E-2)[&rate=5.266811387224011E-4]:1.515301217247E-1,75[&rate=5.266811387224011E-4]:5.746269303634E-1)[&rate=5.266811387224011E-4]:5.798067379353E-2,(((71[&rate=5.266811387224011E-4]:2.018076278487E-1,77[&rate=5.266811387224011E-4]:2.648213264788E-1)[&rate=5.266811387224011E-4]:1.120827115228E-1,73[&rate=5.266811387224011E-4]:3.823834900564E-1)[&rate=5.266811387224011E-4]:9.677316708376E-2,((((72[&rate=5.266811387224011E-4]:4.518180220342E-2,78[&rate=5.266811387224011E-4]:6.709961042273E-2)[&rate=5.266811387224011E-4]:5.695165123519E-2,82[&rate=5.266811387224011E-4]:1.3227043974E-1)[&rate=5.266811387224011E-4]:2.074824086367E-2,79[&rate=5.266811387224011E-4]:1.447995025216E-1)[&rate=5.266811387224011E-4]:2.776643087484E-1,(81[&rate=5.266811387224011E-4]:5.550750777132E-2,80[&rate=5.266811387224011E-4]:5.550750777132E-2)[&rate=5.266811387224011E-4]:3.587371254163E-1)[&rate=5.266811387224011E-4]:1.559695545938E-2)[&rate=5.266811387224011E-4]:1.534509470168E-1)[&rate=5.266811387224011E-4]:8.101564757215E-1,53[&rate=5.266811387224011E-4]:6.963010212663E-1)[&rate=5.266811387224011E-4]:3.037971121557E-2)[&rate=5.266811387224011E-4]:2.491186900335E-1)[&rate=5.266811387224011E-4]:1.485167854804E-1,125[&rate=5.266811387224011E-4]:9.139336943345E-1)[&rate=5.266811387224011E-4]:8.28566167486E-1,(((((45[&rate=5.266811387224011E-4]:6.889322310077E-1,(((50[&rate=5.266811387224011E-4]:3.293131458654E-1,49[&rate=5.266811387224011E-4]:3.293131458654E-1)[&rate=5.266811387224011E-4]:1.911247125741E-1,((47[&rate=5.266811387224011E-4]:5.310310788627E-1,51[&rate=5.266811387224011E-4]:5.037086744912E-1)[&rate=5.266811387224011E-4]:1.343155881861E-2,44[&rate=5.266811387224011E-4]:5.389981568071E-1)[&rate=5.266811387224011E-4]:8.762106003973E-3)[&rate=5.266811387224011E-4]:8.260727133649E-2,((41[&rate=5.266811387224011E-4]:4.974914098275E-1,(48[&rate=5.266811387224011E-4]:4.303070865345E-1,42[&rate=5.266811387224011E-4]:3.920557204143E-1)[&rate=5.266811387224011E-4]:1.109001702875E-1)[&rate=5.266811387224011E-4]:3.282360623509E-2,(43[&rate=5.266811387224011E-4]:5.718963719362E-1,46[&rate=5.266811387224011E-4]:5.718963719362E-1)[&rate=5.266811387224011E-4]:1.306345286941E-2)[&rate=5.266811387224011E-4]:5.087219021615E-2)[&rate=5.266811387224011E-4]:6.129693729727E-2)[&rate=5.266811387224011E-4]:2.378959996928E-1,((128[&rate=5.266811387224011E-4]:1.232256087546E0,((62[&rate=5.266811387224011E-4]:3.995681540284E-1,(65[&rate=5.266811387224011E-4]:1.828430016904E-1,(60[&rate=5.266811387224011E-4]:5.832505255045E-3,64[&rate=5.266811387224011E-4]:1.565174367617E-1)[&rate=5.266811387224011E-4]:1.770104964354E-1)[&rate=5.266811387224011E-4]:2.494433042026E-2)[&rate=5.266811387224011E-4]:2.292897123694E-1,(61[&rate=5.266811387224011E-4]:1.862778750728E-1,63[&rate=5.266811387224011E-4]:1.451819846618E-1)[&rate=5.266811387224011E-4]:4.42579991325E-1)[&rate=5.266811387224011E-4]:7.431242485458E-1)[&rate=5.266811387224011E-4]:6.630203426703E-2,(118[&rate=5.266811387224011E-4]:6.272604565645E-1,(69[&rate=5.266811387224011E-4]:6.185660887061E-1,((132[&rate=5.266811387224011E-4]:1.992152168448E-1,129[&rate=5.266811387224011E-4]:1.964754908175E-1)[&rate=5.266811387224011E-4]:3.566860990429E-2,(131[&rate=5.266811387224011E-4]:1.23091806713E-1,130[&rate=5.266811387224011E-4]:1.203520806856E-1)[&rate=5.266811387224011E-4]:1.117920200361E-1)[&rate=5.266811387224011E-4]:2.384767825047E-1)[&rate=5.266811387224011E-4]:1.965327196804E-2)[&rate=5.266811387224011E-4]:8.110236926461E-1)[&rate=5.266811387224011E-4]:4.016663211785E-1)[&rate=5.266811387224011E-4]:2.502344367095E-2,36[&rate=5.266811387224011E-4]:2.430561058409E-1)[&rate=5.266811387224011E-4]:4.218974867991E-2,(35[&rate=5.266811387224011E-4]:9.853959688813E-2,(127[&rate=5.266811387224011E-4]:2.343966306284E0,121[&rate=5.266811387224011E-4]:1.902870415873E0)[&rate=5.266811387224011E-4]:3.216965782755E-1)[&rate=5.266811387224011E-4]:1.401309151669E-1)[&rate=5.266811387224011E-4]:1.662409824838E-1,(38[&rate=5.266811387224011E-4]:8.403109204907E-1,(((((101[&rate=5.266811387224011E-4]:6.424843804327E-1,((((102[&rate=5.266811387224011E-4]:2.029864367848E-2,((((25[&rate=5.266811387224011E-4]:5.698730610028E-1,20[&rate=5.266811387224011E-4]:5.506949788111E-1)[&rate=5.266811387224011E-4]:4.564872660329E-2,23[&rate=5.266811387224011E-4]:6.045628834964E-1)[&rate=5.266811387224011E-4]:1.754983727188E-1,(11[&rate=5.266811387224011E-4]:4.724276213497E-1,140[&rate=5.266811387224011E-4]:4.53249539158E-1)[&rate=5.266811387224011E-4]:2.227021280162E-1)[&rate=5.266811387224011E-4]:3.13949005914E-1,((1[&rate=5.266811387224011E-4]:6.506525493659E-2,(28[&rate=5.266811387224011E-4]:6.659199761144E-1,21[&rate=5.266811387224011E-4]:6.41262441868E-1)[&rate=5.266811387224011E-4]:1.854466486851E-1)[&rate=5.266811387224011E-4]:8.648301944382E-2,24[&rate=5.266811387224011E-4]:9.323701921886E-1)[&rate=5.266811387224011E-4]:1.725989740502E-1)[&rate=5.266811387224011E-4]:7.697331305599E-2)[&rate=5.266811387224011E-4]:1.554718380425E-1,((((115[&rate=5.266811387224011E-4]:6.436953098794E-1,(109[&rate=5.266811387224011E-4]:5.341474147765E-1,((107[&rate=5.266811387224011E-4]:1.490973060113E-1,108[&rate=5.266811387224011E-4]:1.46357579984E-1)[&rate=5.266811387224011E-4]:2.913630258854E-1,(114[&rate=5.266811387224011E-4]:1.226486969145E-1,104[&rate=5.266811387224011E-4]:1.829226695173E-1)[&rate=5.266811387224011E-4]:2.575376623794E-1)[&rate=5.266811387224011E-4]:7.450900068801E-2)[&rate=5.266811387224011E-4]:1.889999498974E-1)[&rate=5.266811387224011E-4]:5.928835719017E-2,(13[&rate=5.266811387224011E-4]:6.439729145948E-1,19[&rate=5.266811387224011E-4]:6.823290789785E-1)[&rate=5.266811387224011E-4]:1.412025332966E-1)[&rate=5.266811387224011E-4]:9.28853621346E-2,(((148[&rate=5.266811387224011E-4]:2.149632824023E-1,143[&rate=5.266811387224011E-4]:2.122235563749E-1)[&rate=5.266811387224011E-4]:4.584845306848E-1,116[&rate=5.266811387224011E-4]:6.350916487034E-1)[&rate=5.266811387224011E-4]:1.271473241383E-2,(139[&rate=5.266811387224011E-4]:7.092446997971E-1,(111[&rate=5.266811387224011E-4]:5.326492318332E-1,106[&rate=5.266811387224011E-4]:5.162108756688E-1)[&rate=5.266811387224011E-4]:1.253002210545E-3)[&rate=5.266811387224011E-4]:1.906164758407E-1)[&rate=5.266811387224011E-4]:1.480626480869E-1)[&rate=5.266811387224011E-4]:1.586812781244E-2,((105[&rate=5.266811387224011E-4]:4.862550333451E-1,(113[&rate=5.266811387224011E-4]:4.703348494548E-1,110[&rate=5.266811387224011E-4]:4.648553974001E-1)[&rate=5.266811387224011E-4]:4.331744416404E-2)[&rate=5.266811387224011E-4]:2.630005674141E-1,((117[&rate=5.266811387224011E-4]:7.259372934394E-1,((17[&rate=5.266811387224011E-4]:6.287555546017E-1,14[&rate=5.266811387224011E-4]:5.90399390218E-1)[&rate=5.266811387224011E-4]:1.275284434234E-1,((30[&rate=5.266811387224011E-4]:6.272101408039E-1,4[&rate=5.266811387224011E-4]:4.546074010779E-1)[&rate=5.266811387224011E-4]:1.948661428629E-1,112[&rate=5.266811387224011E-4]:7.07007790516E-1)[&rate=5.266811387224011E-4]:1.09200431254E-2)[&rate=5.266811387224011E-4]:5.269733770384E-3)[&rate=5.266811387224011E-4]:2.065431574035E-3,9[&rate=5.266811387224011E-4]:7.170438209037E-1)[&rate=5.266811387224011E-4]:5.138986204717E-2)[&rate=5.266811387224011E-4]:1.172760768054E-1)[&rate=5.266811387224011E-4]:3.558141466222E-1)[&rate=5.266811387224011E-4]:2.326849561549E-2,(142[&rate=5.266811387224011E-4]:6.923820870332E-1,((145[&rate=5.266811387224011E-4]:1.073162313388E-1,141[&rate=5.266811387224011E-4]:1.045765053112E-1)[&rate=5.266811387224011E-4]:3.789063658942E-1,144[&rate=5.266811387224011E-4]:4.807431451781E-1)[&rate=5.266811387224011E-4]:2.061594898002E-1)[&rate=5.266811387224011E-4]:7.532322327691E-1)[&rate=5.266811387224011E-4]:2.292654414482E-1,((((((90[&rate=5.266811387224011E-4]:6.944939255007E-3,91[&rate=5.266811387224011E-4]:6.944939255007E-3)[&rate=5.266811387224011E-4]:1.450701706359E-2,92[&rate=5.266811387224011E-4]:2.14519563186E-2)[&rate=5.266811387224011E-4]:6.460029475311E-2,((83[&rate=5.266811387224011E-4]:3.833007772263E-2,86[&rate=5.266811387224011E-4]:3.833007772263E-2)[&rate=5.266811387224011E-4]:5.033002143365E-3,((85[&rate=5.266811387224011E-4]:7.623241859979E-3,84[&rate=5.266811387224011E-4]:7.623241859979E-3)[&rate=5.266811387224011E-4]:1.111245817842E-3,93[&rate=5.266811387224011E-4]:2.243311781483E-2)[&rate=5.266811387224011E-4]:3.462859218817E-2)[&rate=5.266811387224011E-4]:2.89905410687E-2)[&rate=5.266811387224011E-4]:8.032852704107E-2,87[&rate=5.266811387224011E-4]:1.526821479758E-1)[&rate=5.266811387224011E-4]:3.160351564958E-2,(89[&rate=5.266811387224011E-4]:1.876308597645E-1,88[&rate=5.266811387224011E-4]:1.739322296275E-1)[&rate=5.266811387224011E-4]:1.035343399783E-2)[&rate=5.266811387224011E-4]:1.070168219071E0,(((10[&rate=5.266811387224011E-4]:2.399702038412E-1,15[&rate=5.266811387224011E-4]:2.783263682246E-1)[&rate=5.266811387224011E-4]:4.618726493117E-1,(18[&rate=5.266811387224011E-4]:5.288676889157E-1,3[&rate=5.266811387224011E-4]:4.137991957651E-1)[&rate=5.266811387224011E-4]:2.19550506703E-1)[&rate=5.266811387224011E-4]:1.886003506459E-2,6[&rate=5.266811387224011E-4]:7.042645320531E-1)[&rate=5.266811387224011E-4]:6.251811776627E-2)[&rate=5.266811387224011E-4]:7.108368374585E-1)[&rate=5.266811387224011E-4]:2.196594137029E-1)[&rate=5.266811387224011E-4]:7.809824794479E-1,((146[&rate=5.266811387224011E-4]:5.504292653465E-1,147[&rate=5.266811387224011E-4]:4.875877352919E-1)[&rate=5.266811387224011E-4]:1.664602007127E-3,16[&rate=5.266811387224011E-4]:2.517368214236E0)[&rate=5.266811387224011E-4]:1.842741276808E-2)[&rate=5.266811387224011E-4]:4.133887797977E-2,40[&rate=5.266811387224011E-4]:4.916415788666E-1)[&rate=5.266811387224011E-4]:8.104112873012E-2,(97[&rate=5.266811387224011E-4]:3.600858713985E-1,(39[&rate=5.266811387224011E-4]:2.637283876098E-1,((((22[&rate=5.266811387224011E-4]:2.500653444842E-1,27[&rate=5.266811387224011E-4]:2.665037006486E-1)[&rate=5.266811387224011E-4]:4.494229531059E-1,(7[&rate=5.266811387224011E-4]:4.476789599978E-1,8[&rate=5.266811387224011E-4]:4.476789599978E-1)[&rate=5.266811387224011E-4]:1.559189266335E-1)[&rate=5.266811387224011E-4]:3.242084062041E-2,(26[&rate=5.266811387224011E-4]:6.877869247873E-1,31[&rate=5.266811387224011E-4]:7.316225412257E-1)[&rate=5.266811387224011E-4]:5.508111753286E-2)[&rate=5.266811387224011E-4]:2.685598076583E-1,2[&rate=5.266811387224011E-4]:8.278662061429E-1)[&rate=5.266811387224011E-4]:1.392587984296E0)[&rate=5.266811387224011E-4]:1.673957351549E-1)[&rate=5.266811387224011E-4]:1.41558584832E-1)[&rate=5.266811387224011E-4]:1.5400324209E-3,(((100[&rate=5.266811387224011E-4]:3.662368988812E-1,94[&rate=5.266811387224011E-4]:3.662368988812E-1)[&rate=5.266811387224011E-4]:1.572551730316E-1,95[&rate=5.266811387224011E-4]:6.081915254648E-1)[&rate=5.266811387224011E-4]:1.7636269461E-2,((96[&rate=5.266811387224011E-4]:3.942864561687E-1,99[&rate=5.266811387224011E-4]:4.298055818516E-1)[&rate=5.266811387224011E-4]:1.060485923002E-1,98[&rate=5.266811387224011E-4]:5.139962506545E-1)[&rate=5.266811387224011E-4]:1.009025825226E-1)[&rate=5.266811387224011E-4]:8.773920738679E-2)[&rate=5.266811387224011E-4]:3.343941914021E-1)[&rate=5.266811387224011E-4]:1.669660205636E-1)[&rate=5.266811387224011E-4]:6.232010628427E-1)[&rate=5.266811387224011E-4]:9.337362359751E-6,34[&rate=5.266811387224011E-4]:1.651081961138E-1)[&rate=5.266811387224011E-4]:2.457373962084E-2,((((56[&rate=5.266811387224011E-4]:2.51083142178E-1,55[&rate=5.266811387224011E-4]:2.51083142178E-1)[&rate=5.266811387224011E-4]:1.392895073454E-1,((54[&rate=5.266811387224011E-4]:1.593765638214E-1,37[&rate=5.266811387224011E-4]:2.358792960618E-1)[&rate=5.266811387224011E-4]:7.843417710113E-2,(58[&rate=5.266811387224011E-4]:2.786394340138E-1,59[&rate=5.266811387224011E-4]:2.595137509537E-1)[&rate=5.266811387224011E-4]:1.654835608909E-2)[&rate=5.266811387224011E-4]:1.225072637923E-1)[&rate=5.266811387224011E-4]:4.041560280232E-2,57[&rate=5.266811387224011E-4]:4.417172140745E-1)[&rate=5.266811387224011E-4]:3.638479641444E-1,68[&rate=5.266811387224011E-4]:7.536526099128E-1)[&rate=5.266811387224011E-4]:8.467636622242E-1)[&rate=5.266811387224011E-4]:7.70485979136E-2,(((66[&rate=5.266811387224011E-4]:1.937653753513E-1,(((((138[&rate=5.266811387224011E-4]:1.366083099888E-1,136[&rate=5.266811387224011E-4]:5.101460673597E-3)[&rate=5.266811387224011E-4]:4.189588597967E-1,135[&rate=5.266811387224011E-4]:3.555671697854E-1)[&rate=5.266811387224011E-4]:1.10632112656E0,126[&rate=5.266811387224011E-4]:1.024130979181E0)[&rate=5.266811387224011E-4]:4.210505932678E-2,(120[&rate=5.266811387224011E-4]:1.718188049673E0,119[&rate=5.266811387224011E-4]:1.814078460632E0)[&rate=5.266811387224011E-4]:3.786010051912E-2)[&rate=5.266811387224011E-4]:3.638884922408E-1,(67[&rate=5.266811387224011E-4]:1.199366978523E-1,(123[&rate=5.266811387224011E-4]:2.92527514096E-1,(124[&rate=5.266811387224011E-4]:2.587415104798E-1,122[&rate=5.266811387224011E-4]:2.614737509169E-1)[&rate=5.266811387224011E-4]:3.105376317906E-2)[&rate=5.266811387224011E-4]:3.28681734097E-1)[&rate=5.266811387224011E-4]:6.301364321104E-2)[&rate=5.266811387224011E-4]:1.081503428796E-2)[&rate=5.266811387224011E-4]:8.382364739157E-1,32[&rate=5.266811387224011E-4]:1.470703424179E-1)[&rate=5.266811387224011E-4]:1.911884246457E-4,33[&rate=5.266811387224011E-4]:1.527409828972E-1)[&rate=5.266811387224011E-4]:9.75511945867E-2);
tree STATE_57840000 [&joint=-20985.024109935846,lnP=-20985.024109935846] = [&R] ((((((119[&rate=5.600091687929768E-4]:1.916927230975E0,((((138[&rate=5.600091687929768E-4]:2.015636184191E-1,136[&rate=5.600091687929768E-4]:7.005676910393E-2)[&rate=5.600091687929768E-4]:4.035394341461E-1,135[&rate=5.600091687929768E-4]:4.051030525651E-1)[&rate=5.600091687929768E-4]:2.322097560426E-1,120[&rate=5.600091687929768E-4]:8.893676031282E-1)[&rate=5.600091687929768E-4]:7.472974540072E-1,126[&rate=5.600091687929768E-4]:9.468529454506E-1)[&rate=5.600091687929768E-4]:1.843717628812E-1)[&rate=5.600091687929768E-4]:3.352655705502E-1,(66[&rate=5.600091687929768E-4]:2.037701609574E-1,(67[&rate=5.600091687929768E-4]:1.564649813477E-1,(122[&rate=5.600091687929768E-4]:3.011028512933E-1,(123[&rate=5.600091687929768E-4]:1.802730949882E-1,124[&rate=5.600091687929768E-4]:1.775408545511E-1)[&rate=5.600091687929768E-4]:1.208297563051E-1)[&rate=5.600091687929768E-4]:3.56634680395E-1)[&rate=5.600091687929768E-4]:4.730517960978E-2)[&rate=5.600091687929768E-4]:1.554592823953E-2)[&rate=5.600091687929768E-4]:8.216923210554E-1,33[&rate=5.600091687929768E-4]:1.615563554579E-1)[&rate=5.600091687929768E-4]:5.591336019115E-3,(38[&rate=5.600091687929768E-4]:8.119371818661E-1,((40[&rate=5.600091687929768E-4]:6.472790082397E-1,((98[&rate=5.600091687929768E-4]:5.88811729442E-1,((96[&rate=5.600091687929768E-4]:3.14869916153E-1,99[&rate=5.600091687929768E-4]:3.503890418359E-1)[&rate=5.600091687929768E-4]:2.365795537715E-1,((100[&rate=5.600091687929768E-4]:1.318227213436E-1,94[&rate=5.600091687929768E-4]:1.318227213436E-1)[&rate=5.600091687929768E-4]:1.702081805185E-1,95[&rate=5.600091687929768E-4]:3.867303554142E-1)[&rate=5.600091687929768E-4]:1.893092784447E-1)[&rate=5.600091687929768E-4]:2.370105733184E-2)[&rate=5.600091687929768E-4]:1.440171061317E-1,(101[&rate=5.600091687929768E-4]:1.368055987556E0,(((142[&rate=5.600091687929768E-4]:4.106636990133E-1,(144[&rate=5.600091687929768E-4]:3.394203194217E-1,(145[&rate=5.600091687929768E-4]:3.129494359852E-1,141[&rate=5.600091687929768E-4]:3.102097099576E-1)[&rate=5.600091687929768E-4]:3.195033549144E-2)[&rate=5.600091687929768E-4]:6.57639275367E-2)[&rate=5.600091687929768E-4]:1.118125637584E0,((102[&rate=5.600091687929768E-4]:2.01198880828E-2,(((1[&rate=5.600091687929768E-4]:6.864643327985E-2,(28[&rate=5.600091687929768E-4]:5.990352382449E-1,21[&rate=5.600091687929768E-4]:5.743777039984E-1)[&rate=5.600091687929768E-4]:2.559125648979E-1)[&rate=5.600091687929768E-4]:6.705006092002E-2,24[&rate=5.600091687929768E-4]:9.165184120081E-1)[&rate=5.600091687929768E-4]:1.949628302721E-1,(((25[&rate=5.600091687929768E-4]:6.120331045086E-1,20[&rate=5.600091687929768E-4]:5.928550223169E-1)[&rate=5.600091687929768E-4]:9.626684744528E-2,23[&rate=5.600091687929768E-4]:6.973410478442E-1)[&rate=5.600091687929768E-4]:3.05874516211E-1,(11[&rate=5.600091687929768E-4]:6.280126981745E-1,140[&rate=5.600091687929768E-4]:6.088346159827E-1)[&rate=5.600091687929768E-4]:2.902713590316E-1)[&rate=5.600091687929768E-4]:9.730677411533E-2)[&rate=5.600091687929768E-4]:7.028248141892E-2)[&rate=5.600091687929768E-4]:7.383039151667E-2,(((13[&rate=5.600091687929768E-4]:8.075635140199E-1,19[&rate=5.600091687929768E-4]:8.459196784035E-1)[&rate=5.600091687929768E-4]:1.092653243642E-1,(((((139[&rate=5.600091687929768E-4]:4.19103594495E-1,(106[&rate=5.600091687929768E-4]:1.002215564299E-1,111[&rate=5.600091687929768E-4]:1.166599125943E-1)[&rate=5.600091687929768E-4]:1.271012161473E-1)[&rate=5.600091687929768E-4]:9.228676791092E-2,116[&rate=5.600091687929768E-4]:2.593355678854E-1)[&rate=5.600091687929768E-4]:2.395673919305E-1,(148[&rate=5.600091687929768E-4]:2.275044338557E-1,143[&rate=5.600091687929768E-4]:2.247647078283E-1)[&rate=5.600091687929768E-4]:3.097546903439E-1)[&rate=5.600091687929768E-4]:2.242278394187E-1,((108[&rate=5.600091687929768E-4]:1.775665798157E-1,(114[&rate=5.600091687929768E-4]:6.256934917442E-2,104[&rate=5.600091687929768E-4]:1.228433217772E-1)[&rate=5.600091687929768E-4]:5.746298406587E-2)[&rate=5.600091687929768E-4]:4.527006072905E-1,(109[&rate=5.600091687929768E-4]:4.683626375856E-1,107[&rate=5.600091687929768E-4]:4.491845553939E-1)[&rate=5.600091687929768E-4]:1.838223577396E-1)[&rate=5.600091687929768E-4]:1.503978587039E-1)[&rate=5.600091687929768E-4]:3.364984782068E-2,115[&rate=5.600091687929768E-4]:7.567806470553E-1)[&rate=5.600091687929768E-4]:7.785641050691E-2)[&rate=5.600091687929768E-4]:3.477292728069E-2,(((113[&rate=5.600091687929768E-4]:4.825550281938E-1,9[&rate=5.600091687929768E-4]:4.743358501118E-1)[&rate=5.600091687929768E-4]:1.034372477248E-1,((17[&rate=5.600091687929768E-4]:2.813047408167E-1,14[&rate=5.600091687929768E-4]:2.42948576433E-1)[&rate=5.600091687929768E-4]:3.287796321792E-1,((112[&rate=5.600091687929768E-4]:4.684444547957E-1,117[&rate=5.600091687929768E-4]:4.711841808233E-1)[&rate=5.600091687929768E-4]:8.792757259255E-2,(30[&rate=5.600091687929768E-4]:2.759139120659E-1,4[&rate=5.600091687929768E-4]:1.033111723399E-1)[&rate=5.600091687929768E-4]:3.955266084732E-1)[&rate=5.600091687929768E-4]:1.535618122389E-2)[&rate=5.600091687929768E-4]:1.426406730641E-2)[&rate=5.600091687929768E-4]:2.036883831123E-1,(110[&rate=5.600091687929768E-4]:4.903297598219E-1,105[&rate=5.600091687929768E-4]:4.684119516028E-1)[&rate=5.600091687929768E-4]:2.938714471543E-1)[&rate=5.600091687929768E-4]:1.619211066339E-1)[&rate=5.600091687929768E-4]:2.163211166743E-1)[&rate=5.600091687929768E-4]:1.882637145325E-1)[&rate=5.600091687929768E-4]:1.516958779288E-1,(((10[&rate=5.600091687929768E-4]:6.453837400287E-1,15[&rate=5.600091687929768E-4]:6.837399044121E-1)[&rate=5.600091687929768E-4]:2.594423307317E-1,6[&rate=5.600091687929768E-4]:8.88387714596E-1)[&rate=5.600091687929768E-4]:4.723091229232E-1,((((87[&rate=5.600091687929768E-4]:8.170062724026E-2,((90[&rate=5.600091687929768E-4]:9.095197461586E-3,91[&rate=5.600091687929768E-4]:9.095197461586E-3)[&rate=5.600091687929768E-4]:6.708942480306E-2,92[&rate=5.600091687929768E-4]:7.618462226464E-2)[&rate=5.600091687929768E-4]:1.921463511263E-2)[&rate=5.600091687929768E-4]:4.436052433938E-2,(((93[&rate=5.600091687929768E-4]:8.188236232405E-2,(84[&rate=5.600091687929768E-4]:5.625827929605E-2,86[&rate=5.600091687929768E-4]:5.625827929605E-2)[&rate=5.600091687929768E-4]:1.192545289098E-2)[&rate=5.600091687929768E-4]:6.081028221631E-3,83[&rate=5.600091687929768E-4]:7.426476040866E-2)[&rate=5.600091687929768E-4]:1.252365002904E-2,85[&rate=5.600091687929768E-4]:8.67884104377E-2)[&rate=5.600091687929768E-4]:3.927274114195E-2)[&rate=5.600091687929768E-4]:2.071954893048E-1,(89[&rate=5.600091687929768E-4]:5.987983878126E-2,88[&rate=5.600091687929768E-4]:4.618120864425E-2)[&rate=5.600091687929768E-4]:2.870754322402E-1)[&rate=5.600091687929768E-4]:8.370124033491E-1,(18[&rate=5.600091687929768E-4]:5.699424895036E-1,3[&rate=5.600091687929768E-4]:4.54873996353E-1)[&rate=5.600091687929768E-4]:1.756690204834E-1)[&rate=5.600091687929768E-4]:6.780990261623E-1)[&rate=5.600091687929768E-4]:1.225281030347E-1)[&rate=5.600091687929768E-4]:9.396255675498E-1)[&rate=5.600091687929768E-4]:2.095217064655E-1)[&rate=5.600091687929768E-4]:4.286547321235E-2)[&rate=5.600091687929768E-4]:7.181187691978E-3,(97[&rate=5.600091687929768E-4]:5.145890930014E-1,((147[&rate=5.600091687929768E-4]:4.878056897567E-1,16[&rate=5.600091687929768E-4]:2.515921566694E0)[&rate=5.600091687929768E-4]:1.455592454133E-1,((((26[&rate=5.600091687929768E-4]:6.082818200444E-1,(7[&rate=5.600091687929768E-4]:2.320070773784E-1,8[&rate=5.600091687929768E-4]:2.320070773784E-1)[&rate=5.600091687929768E-4]:2.694254275975E-1)[&rate=5.600091687929768E-4]:1.01617475433E-1,((22[&rate=5.600091687929768E-4]:2.740299039448E-1,27[&rate=5.600091687929768E-4]:2.904682601092E-1)[&rate=5.600091687929768E-4]:3.906181232041E-1,31[&rate=5.600091687929768E-4]:7.19442547697E-1)[&rate=5.600091687929768E-4]:3.429236421884E-2)[&rate=5.600091687929768E-4]:1.019552989205E-1,2[&rate=5.600091687929768E-4]:6.282929505622E-1)[&rate=5.600091687929768E-4]:1.883332344704E0,(39[&rate=5.600091687929768E-4]:5.286716396098E-1,146[&rate=5.600091687929768E-4]:6.488902188447E-1)[&rate=5.600091687929768E-4]:2.622785282712E-2)[&rate=5.600091687929768E-4]:2.108839355276E-2)[&rate=5.600091687929768E-4]:9.639458377931E-3)[&rate=5.600091687929768E-4]:6.883285156412E-2)[&rate=5.600091687929768E-4]:2.257829968635E-1)[&rate=5.600091687929768E-4]:8.370280109208E-1)[&rate=5.600091687929768E-4]:4.27629533961E-2,((32[&rate=5.600091687929768E-4]:6.694046484416E-2,((35[&rate=5.600091687929768E-4]:1.349629685967E-1,((127[&rate=5.600091687929768E-4]:2.489858514118E0,121[&rate=5.600091687929768E-4]:2.048762623708E0)[&rate=5.600091687929768E-4]:4.751647416454E-2,36[&rate=5.600091687929768E-4]:1.682704307762E-2)[&rate=5.600091687929768E-4]:1.647112679849E-1)[&rate=5.600091687929768E-4]:1.941305975532E-1,(((44[&rate=5.600091687929768E-4]:6.778952804636E-1,(47[&rate=5.600091687929768E-4]:6.042351397399E-1,45[&rate=5.600091687929768E-4]:5.960384184286E-1)[&rate=5.600091687929768E-4]:7.912462159795E-2)[&rate=5.600091687929768E-4]:1.631378271701E-2,((51[&rate=5.600091687929768E-4]:5.352706364036E-1,(50[&rate=5.600091687929768E-4]:5.073563830032E-1,49[&rate=5.600091687929768E-4]:5.073563830032E-1)[&rate=5.600091687929768E-4]:2.244977252613E-2)[&rate=5.600091687929768E-4]:9.496941804692E-2,(43[&rate=5.600091687929768E-4]:5.735502407592E-1,(((41[&rate=5.600091687929768E-4]:3.188040510693E-1,42[&rate=5.600091687929768E-4]:3.242685319435E-1)[&rate=5.600091687929768E-4]:3.59156076756E-2,48[&rate=5.600091687929768E-4]:3.984355057393E-1)[&rate=5.600091687929768E-4]:1.444885926777E-1,46[&rate=5.600091687929768E-4]:5.538530601655E-1)[&rate=5.600091687929768E-4]:1.96971805937E-2)[&rate=5.600091687929768E-4]:8.401221806275E-2)[&rate=5.600091687929768E-4]:4.211108523293E-2)[&rate=5.600091687929768E-4]:1.676482616669E-1,((((((132[&rate=5.600091687929768E-4]:2.073680024499E-1,129[&rate=5.600091687929768E-4]:2.046282764225E-1)[&rate=5.600091687929768E-4]:1.448003216756E-1,(131[&rate=5.600091687929768E-4]:1.319272034318E-1,130[&rate=5.600091687929768E-4]:1.291874774044E-1)[&rate=5.600091687929768E-4]:2.202411206937E-1)[&rate=5.600091687929768E-4]:2.427489998741E-1,69[&rate=5.600091687929768E-4]:7.401228034518E-1)[&rate=5.600091687929768E-4]:1.528300722465E-1,118[&rate=5.600091687929768E-4]:8.819939715886E-1)[&rate=5.600091687929768E-4]:6.691585008174E-1,128[&rate=5.600091687929768E-4]:1.411426445009E0)[&rate=5.600091687929768E-4]:4.757036697391E-3,(((64[&rate=5.600091687929768E-4]:2.753653366217E-1,65[&rate=5.600091687929768E-4]:1.24680405115E-1)[&rate=5.600091687929768E-4]:2.251497350436E-2,(60[&rate=5.600091687929768E-4]:6.960194013546E-2,62[&rate=5.600091687929768E-4]:2.613827620532E-1)[&rate=5.600091687929768E-4]:7.759343848388E-2)[&rate=5.600091687929768E-4]:2.498408782291E-1,(61[&rate=5.600091687929768E-4]:4.572970117077E-2,63[&rate=5.600091687929768E-4]:4.633810759729E-3)[&rate=5.600091687929768E-4]:5.430873775954E-1)[&rate=5.600091687929768E-4]:9.670924303373E-1)[&rate=5.600091687929768E-4]:2.163378149956E-1)[&rate=5.600091687929768E-4]:2.253393927359E-1)[&rate=5.600091687929768E-4]:6.227784055434E-1)[&rate=5.600091687929768E-4]:2.768484810879E-2,34[&rate=5.600091687929768E-4]:1.16543121172E-1)[&rate=5.600091687929768E-4]:1.098058798654E-1)[&rate=5.600091687929768E-4]:4.037346191313E-2,((((((137[&rate=5.600091687929768E-4]:4.091674151209E-1,133[&rate=5.600091687929768E-4]:3.680715247099E-1)[&rate=5.600091687929768E-4]:6.872404281242E-2,134[&rate=5.600091687929768E-4]:4.066585812212E-1)[&rate=5.600091687929768E-4]:1.088945294576E0,(((29[&rate=5.600091687929768E-4]:7.155942778703E-1,(5[&rate=5.600091687929768E-4]:2.273209671568E-1,12[&rate=5.600091687929768E-4]:2.656771315403E-1)[&rate=5.600091687929768E-4]:3.430678312615E-1)[&rate=5.600091687929768E-4]:1.670951619093E-1,103[&rate=5.600091687929768E-4]:6.498127274508E-1)[&rate=5.600091687929768E-4]:1.737559378284E0,52[&rate=5.600091687929768E-4]:7.230783711742E-1)[&rate=5.600091687929768E-4]:2.87797152674E-2)[&rate=5.600091687929768E-4]:9.860414783772E-2,((((70[&rate=5.600091687929768E-4]:3.821698080493E-1,(74[&rate=5.600091687929768E-4]:3.917446190761E-1,76[&rate=5.600091687929768E-4]:3.917446190761E-1)[&rate=5.600091687929768E-4]:2.878135335657E-2)[&rate=5.600091687929768E-4]:1.671085898567E-1,75[&rate=5.600091687929768E-4]:5.876345622894E-1)[&rate=5.600091687929768E-4]:2.713456431457E-1,(((((82[&rate=5.600091687929768E-4]:3.218984209714E-1,79[&rate=5.600091687929768E-4]:3.136792428894E-1)[&rate=5.600091687929768E-4]:2.584997323039E-3,71[&rate=5.600091687929768E-4]:2.888669799384E-1)[&rate=5.600091687929768E-4]:2.97734913392E-2,(72[&rate=5.600091687929768E-4]:2.813325025929E-1,78[&rate=5.600091687929768E-4]:3.032503108122E-1)[&rate=5.600091687929768E-4]:4.278742073938E-2)[&rate=5.600091687929768E-4]:2.947845140601E-1,(77[&rate=5.600091687929768E-4]:3.667985898476E-1,73[&rate=5.600091687929768E-4]:3.722780419023E-1)[&rate=5.600091687929768E-4]:3.096400941202E-1)[&rate=5.600091687929768E-4]:4.014645397067E-3,(81[&rate=5.600091687929768E-4]:3.418833047896E-1,80[&rate=5.600091687929768E-4]:3.418833047896E-1)[&rate=5.600091687929768E-4]:2.947344081368E-1)[&rate=5.600091687929768E-4]:1.730474240155E-1)[&rate=5.600091687929768E-4]:6.482955099793E-1,53[&rate=5.600091687929768E-4]:7.608126568023E-1)[&rate=5.600091687929768E-4]:8.145285616563E-2)[&rate=5.600091687929768E-4]:3.469104952178E-1,125[&rate=5.600091687929768E-4]:9.787934945245E-1)[&rate=5.600091687929768E-4]:8.407594691791E-1,((((56[&rate=5.600091687929768E-4]:3.46112442146E-1,55[&rate=5.600091687929768E-4]:3.46112442146E-1)[&rate=5.600091687929768E-4]:1.04890460715E-1,(59[&rate=5.600091687929768E-4]:4.026545228493E-1,((37[&rate=5.600091687929768E-4]:2.227353686783E-1,54[&rate=5.600091687929768E-4]:1.462326364379E-1)[&rate=5.600091687929768E-4]:1.948154940463E-1,58[&rate=5.600091687929768E-4]:3.984251796645E-1)[&rate=5.600091687929768E-4]:2.335502624493E-2)[&rate=5.600091687929768E-4]:5.654510132339E-2)[&rate=5.600091687929768E-4]:2.437565852849E-2,57[&rate=5.600091687929768E-4]:4.863075231383E-1)[&rate=5.600091687929768E-4]:4.284744049126E-1,68[&rate=5.600091687929768E-4]:8.628693597448E-1)[&rate=5.600091687929768E-4]:7.90016937292E-1)[&rate=5.600091687929768E-4]:2.457050231608E-2);
tree STATE_57850000 [&joint=-20995.75390901206,lnP=-20995.75390901206] = [&R] (((32[&rate=5.311752599978323E-4]:7.456626107122E-2,((((((56[&rate=5.311752599978323E-4]:3.449625069411E-1,55[&rate=5.311752599978323E-4]:3.449625069411E-1)[&rate=5.311752599978323E-4]:6.499788788884E-2,(((58[&rate=5.311752599978323E-4]:1.029267024165E-1,57[&rate=5.311752599978323E-4]:8.653325979353E-2)[&rate=5.311752599978323E-4]:8.369875906607E-2,54[&rate=5.311752599978323E-4]:1.292484123022E-1)[&rate=5.311752599978323E-4]:1.187656216446E-1,37[&rate=5.311752599978323E-4]:3.245167661873E-1)[&rate=5.311752599978323E-4]:1.318917160745E-1)[&rate=5.311752599978323E-4]:6.44239086472E-2,59[&rate=5.311752599978323E-4]:4.825810247888E-1)[&rate=5.311752599978323E-4]:2.508043250024E-1,68[&rate=5.311752599978323E-4]:6.842050219222E-1)[&rate=5.311752599978323E-4]:5.685505750637E-1,((((52[&rate=5.311752599978323E-4]:2.107571123891E-1,((29[&rate=5.311752599978323E-4]:5.932911484704E-1,(5[&rate=5.311752599978323E-4]:8.25596814565E-2,12[&rate=5.311752599978323E-4]:1.2091584584E-1)[&rate=5.311752599978323E-4]:3.655259875619E-1)[&rate=5.311752599978323E-4]:2.721201759095E-1,103[&rate=5.311752599978323E-4]:6.325346120511E-1)[&rate=5.311752599978323E-4]:1.242516234899E0)[&rate=5.311752599978323E-4]:5.100400778285E-1,(((133[&rate=5.311752599978323E-4]:5.169605355335E-1,134[&rate=5.311752599978323E-4]:4.868235492323E-1)[&rate=5.311752599978323E-4]:1.189463227887E-1,137[&rate=5.311752599978323E-4]:6.770027487333E-1)[&rate=5.311752599978323E-4]:6.072575771809E-1,(((70[&rate=5.311752599978323E-4]:4.6021013423E-1,(76[&rate=5.311752599978323E-4]:4.265982535133E-1,74[&rate=5.311752599978323E-4]:4.265982535133E-1)[&rate=5.311752599978323E-4]:7.196804510017E-2)[&rate=5.311752599978323E-4]:2.067278422155E-1,75[&rate=5.311752599978323E-4]:7.05294140829E-1)[&rate=5.311752599978323E-4]:2.107717288178E-1,(((81[&rate=5.311752599978323E-4]:9.796355530072E-2,80[&rate=5.311752599978323E-4]:9.796355530072E-2)[&rate=5.311752599978323E-4]:2.720668604197E-1,((79[&rate=5.311752599978323E-4]:3.095182238896E-1,(71[&rate=5.311752599978323E-4]:2.145704404332E-1,82[&rate=5.311752599978323E-4]:2.501868787893E-1)[&rate=5.311752599978323E-4]:6.75505231823E-2)[&rate=5.311752599978323E-4]:8.438854198207E-3,(72[&rate=5.311752599978323E-4]:1.151097811768E-1,78[&rate=5.311752599978323E-4]:1.370275893961E-1)[&rate=5.311752599978323E-4]:1.809294886916E-1)[&rate=5.311752599978323E-4]:6.029251571492E-2)[&rate=5.311752599978323E-4]:2.456204861899E-2,(77[&rate=5.311752599978323E-4]:3.958806542118E-1,73[&rate=5.311752599978323E-4]:4.013601062665E-1)[&rate=5.311752599978323E-4]:4.254742656598E-2)[&rate=5.311752599978323E-4]:4.721583368142E-1)[&rate=5.311752599978323E-4]:2.914821275003E-1)[&rate=5.311752599978323E-4]:2.515155303714E-1)[&rate=5.311752599978323E-4]:6.150002576224E-2,53[&rate=5.311752599978323E-4]:7.741004946685E-1)[&rate=5.311752599978323E-4]:3.697533243958E-1,125[&rate=5.311752599978323E-4]:9.334713054031E-1)[&rate=5.311752599978323E-4]:4.859509582496E-1)[&rate=5.311752599978323E-4]:1.867498828184E-1,(((35[&rate=5.311752599978323E-4]:2.59567123331E-1,((127[&rate=5.311752599978323E-4]:2.577417545031E0,36[&rate=5.311752599978323E-4]:5.686959982554E-2)[&rate=5.311752599978323E-4]:1.857728876506E-1,121[&rate=5.311752599978323E-4]:2.322094542271E0)[&rate=5.311752599978323E-4]:6.349997832058E-2)[&rate=5.311752599978323E-4]:1.271986802233E-1,((45[&rate=5.311752599978323E-4]:6.539194206513E-1,(((51[&rate=5.311752599978323E-4]:2.74978367912E-1,47[&rate=5.311752599978323E-4]:3.023007722835E-1)[&rate=5.311752599978323E-4]:2.527511745103E-1,((43[&rate=5.311752599978323E-4]:4.476645195641E-1,46[&rate=5.311752599978323E-4]:4.476645195641E-1)[&rate=5.311752599978323E-4]:6.306664133622E-2,((42[&rate=5.311752599978323E-4]:8.812071378893E-2,48[&rate=5.311752599978323E-4]:1.263720799092E-1)[&rate=5.311752599978323E-4]:1.748055655431E-1,41[&rate=5.311752599978323E-4]:2.574617984578E-1)[&rate=5.311752599978323E-4]:1.986245536996E-1)[&rate=5.311752599978323E-4]:4.432078589351E-2)[&rate=5.311752599978323E-4]:5.39010893991E-2,((50[&rate=5.311752599978323E-4]:3.894566471166E-1,49[&rate=5.311752599978323E-4]:3.894566471166E-1)[&rate=5.311752599978323E-4]:1.233140985011E-1,44[&rate=5.311752599978323E-4]:5.400931499892E-1)[&rate=5.311752599978323E-4]:6.339540532953E-2)[&rate=5.311752599978323E-4]:5.316310576973E-2)[&rate=5.311752599978323E-4]:4.108533691543E-1,((118[&rate=5.311752599978323E-4]:7.48477142185E-1,(((129[&rate=5.311752599978323E-4]:1.958580979208E-1,132[&rate=5.311752599978323E-4]:1.985978239482E-1)[&rate=5.311752599978323E-4]:6.163287461902E-2,(131[&rate=5.311752599978323E-4]:4.801989360698E-2,130[&rate=5.311752599978323E-4]:4.528016757962E-2)[&rate=5.311752599978323E-4]:2.122108049602E-1)[&rate=5.311752599978323E-4]:3.099566811255E-1,69[&rate=5.311752599978323E-4]:7.153928591449E-1)[&rate=5.311752599978323E-4]:4.404318714972E-2)[&rate=5.311752599978323E-4]:8.380986602786E-1,(((62[&rate=5.311752599978323E-4]:3.485976515605E-1,(65[&rate=5.311752599978323E-4]:1.482903995764E-1,(60[&rate=5.311752599978323E-4]:2.625594041821E-2,64[&rate=5.311752599978323E-4]:1.769408719249E-1)[&rate=5.311752599978323E-4]:1.220344591582E-1)[&rate=5.311752599978323E-4]:8.526430066346E-3)[&rate=5.311752599978323E-4]:2.007191355502E-1,(61[&rate=5.311752599978323E-4]:1.521236473604E-1,63[&rate=5.311752599978323E-4]:1.110277569493E-1)[&rate=5.311752599978323E-4]:3.971931397503E-1)[&rate=5.311752599978323E-4]:9.223935902696E-1,128[&rate=5.311752599978323E-4]:1.331984349983E0)[&rate=5.311752599978323E-4]:1.148654250833E-1)[&rate=5.311752599978323E-4]:3.913192270306E-1)[&rate=5.311752599978323E-4]:7.73639247451E-2)[&rate=5.311752599978323E-4]:3.717793226544E-1,(38[&rate=5.311752599978323E-4]:7.754555108264E-1,(147[&rate=5.311752599978323E-4]:6.686880984652E-1,((((100[&rate=5.311752599978323E-4]:1.556470078503E-1,94[&rate=5.311752599978323E-4]:1.556470078503E-1)[&rate=5.311752599978323E-4]:3.561968763302E-1,95[&rate=5.311752599978323E-4]:5.965433377326E-1)[&rate=5.311752599978323E-4]:9.769540901265E-2,(98[&rate=5.311752599978323E-4]:6.361795334289E-1,(96[&rate=5.311752599978323E-4]:5.684505946724E-1,99[&rate=5.311752599978323E-4]:6.039697203552E-1)[&rate=5.311752599978323E-4]:5.406773657085E-2)[&rate=5.311752599978323E-4]:4.713025156765E-2)[&rate=5.311752599978323E-4]:3.843927485392E-2,((((22[&rate=5.311752599978323E-4]:5.84636511196E-1,27[&rate=5.311752599978323E-4]:6.010748673603E-1)[&rate=5.311752599978323E-4]:2.085978079797E-1,(2[&rate=5.311752599978323E-4]:2.432482789741E-1,31[&rate=5.311752599978323E-4]:4.706455392482E-1)[&rate=5.311752599978323E-4]:3.773833004755E-1)[&rate=5.311752599978323E-4]:9.976185750296E-2,(26[&rate=5.311752599978323E-4]:7.004912211941E-1,(7[&rate=5.311752599978323E-4]:1.358529348674E-1,8[&rate=5.311752599978323E-4]:1.358529348674E-1)[&rate=5.311752599978323E-4]:4.577889712582E-1)[&rate=5.311752599978323E-4]:2.034638595941E-1)[&rate=5.311752599978323E-4]:1.815552403719E0,(((97[&rate=5.311752599978323E-4]:3.099552763519E-1,146[&rate=5.311752599978323E-4]:5.01212106953E-1)[&rate=5.311752599978323E-4]:1.153667612872E-1,(39[&rate=5.311752599978323E-4]:4.421045667561E-1,(40[&rate=5.311752599978323E-4]:4.231611843717E-1,(101[&rate=5.311752599978323E-4]:8.333608943802E-1,(((((((((111[&rate=5.311752599978323E-4]:1.770498052003E-1,139[&rate=5.311752599978323E-4]:3.523922709536E-1)[&rate=5.311752599978323E-4]:8.773610937561E-2,106[&rate=5.311752599978323E-4]:2.483475584115E-1)[&rate=5.311752599978323E-4]:2.972585507085E-1,116[&rate=5.311752599978323E-4]:4.853321365172E-1)[&rate=5.311752599978323E-4]:2.880971210501E-1,(148[&rate=5.311752599978323E-4]:3.376047389184E-1,143[&rate=5.311752599978323E-4]:3.348650128911E-1)[&rate=5.311752599978323E-4]:4.741806830325E-1)[&rate=5.311752599978323E-4]:3.180073639954E-1,(((109[&rate=5.311752599978323E-4]:4.823942587384E-1,107[&rate=5.311752599978323E-4]:4.632161765466E-1)[&rate=5.311752599978323E-4]:2.217822134316E-1,((114[&rate=5.311752599978323E-4]:3.942364252888E-2,104[&rate=5.311752599978323E-4]:9.969761513165E-2)[&rate=5.311752599978323E-4]:2.325416414121E-1,108[&rate=5.311752599978323E-4]:3.294995305164E-1)[&rate=5.311752599978323E-4]:3.527591334344E-1)[&rate=5.311752599978323E-4]:3.747030370077E-1,((13[&rate=5.311752599978323E-4]:8.767518580999E-1,19[&rate=5.311752599978323E-4]:9.151080224836E-1)[&rate=5.311752599978323E-4]:8.540486263411E-2,115[&rate=5.311752599978323E-4]:8.799649399122E-1)[&rate=5.311752599978323E-4]:1.194625144709E-1)[&rate=5.311752599978323E-4]:9.20091671796E-2)[&rate=5.311752599978323E-4]:1.223016993504E-1,((((112[&rate=5.311752599978323E-4]:5.701018307468E-1,((30[&rate=5.311752599978323E-4]:4.733395652132E-1,4[&rate=5.311752599978323E-4]:3.007368254872E-1)[&rate=5.311752599978323E-4]:1.465432381011E-1,117[&rate=5.311752599978323E-4]:5.075540361911E-1)[&rate=5.311752599978323E-4]:6.52875205833E-2)[&rate=5.311752599978323E-4]:1.193539991955E-2,9[&rate=5.311752599978323E-4]:5.738180525843E-1)[&rate=5.311752599978323E-4]:9.950696525936E-2,((110[&rate=5.311752599978323E-4]:4.270518494923E-1,105[&rate=5.311752599978323E-4]:4.051340412732E-1)[&rate=5.311752599978323E-4]:1.245121501292E-1,113[&rate=5.311752599978323E-4]:5.570434516762E-1)[&rate=5.311752599978323E-4]:1.245007442495E-1)[&rate=5.311752599978323E-4]:2.904100803026E-2,(17[&rate=5.311752599978323E-4]:2.581599104841E-1,14[&rate=5.311752599978323E-4]:2.198037461005E-1)[&rate=5.311752599978323E-4]:4.907814578555E-1)[&rate=5.311752599978323E-4]:5.853448977789E-1)[&rate=5.311752599978323E-4]:2.016346214309E-1,(((1[&rate=5.311752599978323E-4]:5.733365579849E-2,(21[&rate=5.311752599978323E-4]:7.846410055379E-1,28[&rate=5.311752599978323E-4]:8.092985397843E-1)[&rate=5.311752599978323E-4]:3.433648587711E-2)[&rate=5.311752599978323E-4]:4.79214543021E-2,24[&rate=5.311752599978323E-4]:8.860770279088E-1)[&rate=5.311752599978323E-4]:6.652735060353E-1,((((25[&rate=5.311752599978323E-4]:4.783075250622E-1,20[&rate=5.311752599978323E-4]:4.591294428705E-1)[&rate=5.311752599978323E-4]:9.828986875438E-2,23[&rate=5.311752599978323E-4]:5.656384897069E-1)[&rate=5.311752599978323E-4]:2.230349016736E-1,(11[&rate=5.311752599978323E-4]:6.477579734222E-1,140[&rate=5.311752599978323E-4]:6.285798912304E-1)[&rate=5.311752599978323E-4]:5.598391110915E-2)[&rate=5.311752599978323E-4]:7.295115917362E-1,102[&rate=5.311752599978323E-4]:3.6750005161E-1)[&rate=5.311752599978323E-4]:2.220664671775E-2)[&rate=5.311752599978323E-4]:3.388542209848E-2)[&rate=5.311752599978323E-4]:1.550707835823E-2,(142[&rate=5.311752599978323E-4]:6.580543249568E-1,(141[&rate=5.311752599978323E-4]:6.997028468838E-2,(144[&rate=5.311752599978323E-4]:4.877774743048E-2,145[&rate=5.311752599978323E-4]:5.425719948542E-2)[&rate=5.311752599978323E-4]:1.845281123054E-2)[&rate=5.311752599978323E-4]:5.853443142408E-1)[&rate=5.311752599978323E-4]:1.027620216294E0)[&rate=5.311752599978323E-4]:1.116167010004E-1,(((6[&rate=5.311752599978323E-4]:4.967220173024E-1,18[&rate=5.311752599978323E-4]:5.597357159325E-1)[&rate=5.311752599978323E-4]:4.333332566705E-2,(10[&rate=5.311752599978323E-4]:2.115575372926E-1,15[&rate=5.311752599978323E-4]:2.499137016761E-1)[&rate=5.311752599978323E-4]:3.449361618412E-1)[&rate=5.311752599978323E-4]:1.006469421776E-1,((((((84[&rate=5.311752599978323E-4]:3.282335230047E-2,(93[&rate=5.311752599978323E-4]:3.109327203816E-2,86[&rate=5.311752599978323E-4]:1.739464190114E-2)[&rate=5.311752599978323E-4]:1.542871039932E-2)[&rate=5.311752599978323E-4]:1.549506607094E-2,85[&rate=5.311752599978323E-4]:4.831841837141E-2)[&rate=5.311752599978323E-4]:6.355849945151E-2,83[&rate=5.311752599978323E-4]:1.118769178229E-1)[&rate=5.311752599978323E-4]:6.533376885776E-3,((90[&rate=5.311752599978323E-4]:1.542138847494E-2,91[&rate=5.311752599978323E-4]:1.542138847494E-2)[&rate=5.311752599978323E-4]:1.789857215675E-2,92[&rate=5.311752599978323E-4]:3.331996063169E-2)[&rate=5.311752599978323E-4]:9.878896421402E-2)[&rate=5.311752599978323E-4]:5.064998834118E-2,(87[&rate=5.311752599978323E-4]:1.316408249866E-1,(89[&rate=5.311752599978323E-4]:6.763449462496E-2,88[&rate=5.311752599978323E-4]:5.393586448795E-2)[&rate=5.311752599978323E-4]:7.770496049861E-2)[&rate=5.311752599978323E-4]:3.741945806332E-2)[&rate=5.311752599978323E-4]:9.563169203449E-1,3[&rate=5.311752599978323E-4]:5.856511759977E-1)[&rate=5.311752599978323E-4]:2.996314628871E-3)[&rate=5.311752599978323E-4]:9.59328683131E-1)[&rate=5.311752599978323E-4]:2.881244466503E-1)[&rate=5.311752599978323E-4]:5.629644489852E-1)[&rate=5.311752599978323E-4]:1.894338238448E-2)[&rate=5.311752599978323E-4]:5.425572224918E-2)[&rate=5.311752599978323E-4]:5.846203565378E-2,16[&rate=5.311752599978323E-4]:2.640315250776E0)[&rate=5.311752599978323E-4]:2.439771318288E-2)[&rate=5.311752599978323E-4]:1.411372146215E-2)[&rate=5.311752599978323E-4]:1.797728998075E-2)[&rate=5.311752599978323E-4]:2.324504724706E-1)[&rate=5.311752599978323E-4]:5.854550618977E-1)[&rate=5.311752599978323E-4]:1.332397158233E-1)[&rate=5.311752599978323E-4]:6.771292588837E-2)[&rate=5.311752599978323E-4]:6.381056907119E-2,((67[&rate=5.311752599978323E-4]:6.014295258032E-1,(124[&rate=5.311752599978323E-4]:2.124897742119E-1,(123[&rate=5.311752599978323E-4]:2.082543388064E-1,122[&rate=5.311752599978323E-4]:2.082543388064E-1)[&rate=5.311752599978323E-4]:6.967675842558E-3)[&rate=5.311752599978323E-4]:8.874800614948E-1)[&rate=5.311752599978323E-4]:3.818612770354E-2,(((120[&rate=5.311752599978323E-4]:1.339453039951E0,119[&rate=5.311752599978323E-4]:1.43534345091E0)[&rate=5.311752599978323E-4]:4.276229842944E-1,(((138[&rate=5.311752599978323E-4]:2.057905247131E-1,136[&rate=5.311752599978323E-4]:7.42836753979E-2)[&rate=5.311752599978323E-4]:5.04611855954E-1,135[&rate=5.311752599978323E-4]:5.10402380667E-1)[&rate=5.311752599978323E-4]:5.437089054741E-1,126[&rate=5.311752599978323E-4]:6.163539689768E-1)[&rate=5.311752599978323E-4]:4.60909943584E-1)[&rate=5.311752599978323E-4]:4.151594239833E-1,66[&rate=5.311752599978323E-4]:2.452491468591E-1)[&rate=5.311752599978323E-4]:3.943665066476E-1)[&rate=5.311752599978323E-4]:3.836926834849E-1)[&rate=5.311752599978323E-4]:2.357523168598E-1,(33[&rate=5.311752599978323E-4]:1.482966098444E-1,34[&rate=5.311752599978323E-4]:1.647349660088E-1)[&rate=5.311752599978323E-4]:2.313119892125E-1);
tree STATE_57860000 [&joint=-20985.47111704784,lnP=-20985.47111704784] = [&R] ((33[&rate=6.417697179073725E-4]:3.103450683702E-2,(34[&rate=6.417697179073725E-4]:4.389546679454E-2,32[&rate=6.417697179073725E-4]:2.197765857545E-2)[&rate=6.417697179073725E-4]:3.577396206853E-3)[&rate=6.417697179073725E-4]:1.623124476546E-1,(((67[&rate=6.417697179073725E-4]:3.08889341353E-1,(122[&rate=6.417697179073725E-4]:2.993663742405E-1,(123[&rate=6.417697179073725E-4]:2.311686002349E-2,124[&rate=6.417697179073725E-4]:2.038461958636E-2)[&rate=6.417697179073725E-4]:2.76249514217E-1)[&rate=6.417697179073725E-4]:5.107955174532E-1)[&rate=6.417697179073725E-4]:1.38766032717E-1,((((138[&rate=6.417697179073725E-4]:3.302131094716E-1,136[&rate=6.417697179073725E-4]:1.987062601564E-1)[&rate=6.417697179073725E-4]:2.971304642341E-1,135[&rate=6.417697179073725E-4]:4.273435737057E-1)[&rate=6.417697179073725E-4]:1.071824859372E0,(126[&rate=6.417697179073725E-4]:8.085577392243E-1,(120[&rate=6.417697179073725E-4]:6.655878821619E-1,119[&rate=6.417697179073725E-4]:7.614782931208E-1)[&rate=6.417697179073725E-4]:8.327819687472E-1)[&rate=6.417697179073725E-4]:2.528533766895E-1)[&rate=6.417697179073725E-4]:4.576326466538E-1,66[&rate=6.417697179073725E-4]:2.718695728826E-1)[&rate=6.417697179073725E-4]:1.757858011874E-1)[&rate=6.417697179073725E-4]:3.101412269529E-1,((((((58[&rate=6.417697179073725E-4]:2.846106270724E-1,((54[&rate=6.417697179073725E-4]:5.537718892161E-2,59[&rate=6.417697179073725E-4]:9.362855504183E-2)[&rate=6.417697179073725E-4]:1.225815346905E-1,37[&rate=6.417697179073725E-4]:2.544614558526E-1)[&rate=6.417697179073725E-4]:4.927485427994E-2)[&rate=6.417697179073725E-4]:1.635351167176E-2,(56[&rate=6.417697179073725E-4]:1.836479663297E-1,55[&rate=6.417697179073725E-4]:1.836479663297E-1)[&rate=6.417697179073725E-4]:8.999376804273E-2)[&rate=6.417697179073725E-4]:3.267005956493E-2,57[&rate=6.417697179073725E-4]:3.172407556861E-1)[&rate=6.417697179073725E-4]:1.599075817896E-1,68[&rate=6.417697179073725E-4]:4.252357691696E-1)[&rate=6.417697179073725E-4]:6.111743833283E-1,((53[&rate=6.417697179073725E-4]:7.998132033004E-1,(((((76[&rate=6.417697179073725E-4]:2.749895525899E-1,74[&rate=6.417697179073725E-4]:2.749895525899E-1)[&rate=6.417697179073725E-4]:3.581098672264E-2,70[&rate=6.417697179073725E-4]:2.724443749291E-1)[&rate=6.417697179073725E-4]:4.786969934639E-2,75[&rate=6.417697179073725E-4]:3.58670238659E-1)[&rate=6.417697179073725E-4]:2.005117005126E-1,((82[&rate=6.417697179073725E-4]:2.662208904785E-1,((79[&rate=6.417697179073725E-4]:1.552918933272E-1,(72[&rate=6.417697179073725E-4]:5.179672001242E-2,78[&rate=6.417697179073725E-4]:7.371452823174E-2)[&rate=6.417697179073725E-4]:8.157736509547E-2)[&rate=6.417697179073725E-4]:9.999959685971E-2,71[&rate=6.417697179073725E-4]:2.278942299129E-1)[&rate=6.417697179073725E-4]:2.710222209511E-3)[&rate=6.417697179073725E-4]:1.600644803019E-1,(77[&rate=6.417697179073725E-4]:4.506353361516E-1,((81[&rate=6.417697179073725E-4]:3.292815403869E-2,80[&rate=6.417697179073725E-4]:3.292815403869E-2)[&rate=6.417697179073725E-4]:3.434314459628E-1,73[&rate=6.417697179073725E-4]:4.256746684946E-1)[&rate=6.417697179073725E-4]:3.044011971174E-2)[&rate=6.417697179073725E-4]:3.047294902811E-3)[&rate=6.417697179073725E-4]:1.000198560624E-1)[&rate=6.417697179073725E-4]:9.477402608318E-1,(((133[&rate=6.417697179073725E-4]:2.125682960327E-1,137[&rate=6.417697179073725E-4]:2.536641864438E-1)[&rate=6.417697179073725E-4]:1.267648312467E-1,134[&rate=6.417697179073725E-4]:3.091961409783E-1)[&rate=6.417697179073725E-4]:8.685187436469E-1,(((29[&rate=6.417697179073725E-4]:5.738579995618E-1,(5[&rate=6.417697179073725E-4]:1.480622917087E-1,12[&rate=6.417697179073725E-4]:1.864184560922E-1)[&rate=6.417697179073725E-4]:2.805902284011E-1)[&rate=6.417697179073725E-4]:3.377182287811E-1,103[&rate=6.417697179073725E-4]:6.786995160141E-1)[&rate=6.417697179073725E-4]:1.37147971891E0,52[&rate=6.417697179073725E-4]:3.858855003628E-1)[&rate=6.417697179073725E-4]:4.808359490661E-2)[&rate=6.417697179073725E-4]:3.346867674332E-1)[&rate=6.417697179073725E-4]:3.935406190915E-2)[&rate=6.417697179073725E-4]:4.086731539528E-1,125[&rate=6.417697179073725E-4]:9.98103843592E-1)[&rate=6.417697179073725E-4]:2.049729755726E-1)[&rate=6.417697179073725E-4]:2.441255694371E-1,(((127[&rate=6.417697179073725E-4]:2.761979102412E0,(((45[&rate=6.417697179073725E-4]:6.318624386089E-1,(((46[&rate=6.417697179073725E-4]:4.22475995151E-1,(((48[&rate=6.417697179073725E-4]:1.344690612397E-1,41[&rate=6.417697179073725E-4]:9.075321424526E-2)[&rate=6.417697179073725E-4]:1.51704970097E-1,42[&rate=6.417697179073725E-4]:2.479226652165E-1)[&rate=6.417697179073725E-4]:1.049496857121E-1,43[&rate=6.417697179073725E-4]:4.020526787974E-1)[&rate=6.417697179073725E-4]:2.042331635368E-2)[&rate=6.417697179073725E-4]:1.30447467053E-1,((50[&rate=6.417697179073725E-4]:2.34824252422E-1,49[&rate=6.417697179073725E-4]:2.34824252422E-1)[&rate=6.417697179073725E-4]:2.766002948384E-1,(47[&rate=6.417697179073725E-4]:7.79702666944E-2,44[&rate=6.417697179073725E-4]:7.250578582015E-2)[&rate=6.417697179073725E-4]:4.662411658118E-1)[&rate=6.417697179073725E-4]:8.712029697912E-3)[&rate=6.417697179073725E-4]:1.330854062199E-2,51[&rate=6.417697179073725E-4]:5.389095984546E-1)[&rate=6.417697179073725E-4]:7.382715709418E-2)[&rate=6.417697179073725E-4]:8.75190353074E-2,(128[&rate=6.417697179073725E-4]:1.385439084581E0,(((((131[&rate=6.417697179073725E-4]:1.786416001723E-1,130[&rate=6.417697179073725E-4]:1.759018741449E-1)[&rate=6.417697179073725E-4]:7.43542258765E-2,(129[&rate=6.417697179073725E-4]:1.852797300359E-1,132[&rate=6.417697179073725E-4]:1.880194560633E-1)[&rate=6.417697179073725E-4]:6.49763699855E-2)[&rate=6.417697179073725E-4]:3.056830294202E-1,69[&rate=6.417697179073725E-4]:7.038843349212E-1)[&rate=6.417697179073725E-4]:1.323572245381E-1,118[&rate=6.417697179073725E-4]:8.252826553496E-1)[&rate=6.417697179073725E-4]:6.356001188075E-1,((65[&rate=6.417697179073725E-4]:2.780239695433E-1,((64[&rate=6.417697179073725E-4]:2.166420805955E-1,62[&rate=6.417697179073725E-4]:2.577379710065E-1)[&rate=6.417697179073725E-4]:3.856514488075E-2,60[&rate=6.417697179073725E-4]:1.045222939695E-1)[&rate=6.417697179073725E-4]:1.735016755738E-1)[&rate=6.417697179073725E-4]:2.65501434012E-1,(61[&rate=6.417697179073725E-4]:4.497483944166E-1,63[&rate=6.417697179073725E-4]:4.086525040055E-1)[&rate=6.417697179073725E-4]:2.855578310565E-1)[&rate=6.417697179073725E-4]:7.25576548684E-1)[&rate=6.417697179073725E-4]:6.428233782089E-2)[&rate=6.417697179073725E-4]:1.073386016269E-1)[&rate=6.417697179073725E-4]:1.001103120116E-1,35[&rate=6.417697179073725E-4]:6.412087493146E-2)[&rate=6.417697179073725E-4]:1.307349398089E-1)[&rate=6.417697179073725E-4]:7.385777891173E-2,(36[&rate=6.417697179073725E-4]:7.793725547195E-3,121[&rate=6.417697179073725E-4]:2.087245780342E0)[&rate=6.417697179073725E-4]:3.074952105707E-1)[&rate=6.417697179073725E-4]:2.833390492001E-1,(38[&rate=6.417697179073725E-4]:6.813338542855E-1,((((146[&rate=6.417697179073725E-4]:4.850496066885E-1,(16[&rate=6.417697179073725E-4]:2.376395335518E0,(97[&rate=6.417697179073725E-4]:6.758142608389E-2,98[&rate=6.417697179073725E-4]:2.670349779964E-1)[&rate=6.417697179073725E-4]:1.522827319505E-1)[&rate=6.417697179073725E-4]:7.392861805304E-2)[&rate=6.417697179073725E-4]:8.438789377801E-2,((147[&rate=6.417697179073725E-4]:4.612631483215E-1,(2[&rate=6.417697179073725E-4]:5.497581905209E-1,(31[&rate=6.417697179073725E-4]:6.775320972502E-1,((22[&rate=6.417697179073725E-4]:1.171249144186E-1,27[&rate=6.417697179073725E-4]:1.33563270583E-1)[&rate=6.417697179073725E-4]:4.475551070183E-1,(26[&rate=6.417697179073725E-4]:5.440084705858E-1,(7[&rate=6.417697179073725E-4]:7.751445839447E-2,8[&rate=6.417697179073725E-4]:7.751445839447E-2)[&rate=6.417697179073725E-4]:3.596446971228E-1)[&rate=6.417697179073725E-4]:3.16304549607E-2)[&rate=6.417697179073725E-4]:5.805755526529E-2)[&rate=6.417697179073725E-4]:9.962335354478E-2)[&rate=6.417697179073725E-4]:1.81085371145E0)[&rate=6.417697179073725E-4]:3.928677695033E-2,(((96[&rate=6.417697179073725E-4]:3.178325031853E-1,99[&rate=6.417697179073725E-4]:3.533516288681E-1)[&rate=6.417697179073725E-4]:2.178705527109E-1,((100[&rate=6.417697179073725E-4]:2.920149118661E-1,94[&rate=6.417697179073725E-4]:2.920149118661E-1)[&rate=6.417697179073725E-4]:3.407396097282E-2,95[&rate=6.417697179073725E-4]:4.10788326391E-1)[&rate=6.417697179073725E-4]:1.495048934396E-1)[&rate=6.417697179073725E-4]:8.48583929777E-3,(101[&rate=6.417697179073725E-4]:1.157822336489E0,((3[&rate=6.417697179073725E-4]:6.334216092794E-1,(18[&rate=6.417697179073725E-4]:6.455535014266E-1,((10[&rate=6.417697179073725E-4]:2.754265337708E-1,15[&rate=6.417697179073725E-4]:3.137826981543E-1)[&rate=6.417697179073725E-4]:1.709581481851E-1,6[&rate=6.417697179073725E-4]:4.299463257915E-1)[&rate=6.417697179073725E-4]:1.52593477005E-1)[&rate=6.417697179073725E-4]:1.029366010034E-1)[&rate=6.417697179073725E-4]:8.22691089788E-1,(((89[&rate=6.417697179073725E-4]:2.716932267314E-2,88[&rate=6.417697179073725E-4]:1.347069253612E-2)[&rate=6.417697179073725E-4]:1.821350650033E-1,((((90[&rate=6.417697179073725E-4]:1.01935586352E-2,91[&rate=6.417697179073725E-4]:1.01935586352E-2)[&rate=6.417697179073725E-4]:8.425429487441E-3,92[&rate=6.417697179073725E-4]:1.861898812264E-2)[&rate=6.417697179073725E-4]:1.144214371369E-1,((86[&rate=6.417697179073725E-4]:6.369367922103E-2,(83[&rate=6.417697179073725E-4]:5.64774640308E-3,85[&rate=6.417697179073725E-4]:5.64774640308E-3)[&rate=6.417697179073725E-4]:5.804593281795E-2)[&rate=6.417697179073725E-4]:3.465233455669E-2,(93[&rate=6.417697179073725E-4]:2.502918928344E-2,84[&rate=6.417697179073725E-4]:1.133055914643E-2)[&rate=6.417697179073725E-4]:8.70154546313E-2)[&rate=6.417697179073725E-4]:2.099578134477E-2)[&rate=6.417697179073725E-4]:4.528936530069E-2,87[&rate=6.417697179073725E-4]:1.646311604232E-1)[&rate=6.417697179073725E-4]:3.097459711621E-2)[&rate=6.417697179073725E-4]:1.696209178244E0,(((((148[&rate=6.417697179073725E-4]:4.253431792707E-1,143[&rate=6.417697179073725E-4]:4.226034532433E-1)[&rate=6.417697179073725E-4]:3.4321308182E-1,(116[&rate=6.417697179073725E-4]:4.495960093856E-1,((106[&rate=6.417697179073725E-4]:3.538550259281E-2,111[&rate=6.417697179073725E-4]:5.182385875718E-2)[&rate=6.417697179073725E-4]:5.627382769558E-2,139[&rate=6.417697179073725E-4]:2.834401522061E-1)[&rate=6.417697179073725E-4]:4.182106516999E-1)[&rate=6.417697179073725E-4]:2.806040873214E-1)[&rate=6.417697179073725E-4]:1.76056679142E-1,((13[&rate=6.417697179073725E-4]:5.974926773587E-1,19[&rate=6.417697179073725E-4]:6.358488417424E-1)[&rate=6.417697179073725E-4]:1.714971972026E-1,(((107[&rate=6.417697179073725E-4]:3.526285783101E-1,108[&rate=6.417697179073725E-4]:3.498888522828E-1)[&rate=6.417697179073725E-4]:2.850060190279E-1,((114[&rate=6.417697179073725E-4]:1.86476379348E-2,104[&rate=6.417697179073725E-4]:7.892161053758E-2)[&rate=6.417697179073725E-4]:4.812408185357E-1,109[&rate=6.417697179073725E-4]:5.79340511265E-1)[&rate=6.417697179073725E-4]:7.747216826478E-2)[&rate=6.417697179073725E-4]:3.89832974436E-2,115[&rate=6.417697179073725E-4]:6.163439221789E-1)[&rate=6.417697179073725E-4]:7.04541715605E-2)[&rate=6.417697179073725E-4]:2.194586821096E-1)[&rate=6.417697179073725E-4]:3.85066859448E-2,((110[&rate=6.417697179073725E-4]:6.680309363753E-1,105[&rate=6.417697179073725E-4]:6.461131281562E-1)[&rate=6.417697179073725E-4]:4.986578087458E-2,(113[&rate=6.417697179073725E-4]:6.597983815051E-1,(((9[&rate=6.417697179073725E-4]:5.350712760222E-1,(30[&rate=6.417697179073725E-4]:2.130172590872E-1,4[&rate=6.417697179073725E-4]:4.041451936123E-2)[&rate=6.417697179073725E-4]:4.453416881679E-1)[&rate=6.417697179073725E-4]:6.448968626337E-2,(112[&rate=6.417697179073725E-4]:3.225231430118E-1,117[&rate=6.417697179073725E-4]:3.252628690394E-1)[&rate=6.417697179073725E-4]:2.852569973559E-1)[&rate=6.417697179073725E-4]:3.568591956389E-2,(17[&rate=6.417697179073725E-4]:5.18454110652E-1,14[&rate=6.417697179073725E-4]:4.800979462683E-1)[&rate=6.417697179073725E-4]:1.633681136633E-1)[&rate=6.417697179073725E-4]:1.633232157357E-2)[&rate=6.417697179073725E-4]:6.357778779942E-2)[&rate=6.417697179073725E-4]:3.035790733111E-1)[&rate=6.417697179073725E-4]:3.357384743985E-1,((142[&rate=6.417697179073725E-4]:7.345574003125E-1,((141[&rate=6.417697179073725E-4]:3.828707900943E-1,144[&rate=6.417697179073725E-4]:3.801310640669E-1)[&rate=6.417697179073725E-4]:1.826841714651E-2,145[&rate=6.417697179073725E-4]:4.038789332684E-1)[&rate=6.417697179073725E-4]:3.306784670441E-1)[&rate=6.417697179073725E-4]:7.962865624139E-1,(102[&rate=6.417697179073725E-4]:2.535717857652E-1,(((1[&rate=6.417697179073725E-4]:5.38870123605E-3,(21[&rate=6.417697179073725E-4]:7.263433714774E-1,28[&rate=6.417697179073725E-4]:7.510009057239E-1)[&rate=6.417697179073725E-4]:4.068916537512E-2)[&rate=6.417697179073725E-4]:1.807147001859E-1,24[&rate=6.417697179073725E-4]:9.669253192302E-1)[&rate=6.417697179073725E-4]:3.309273336472E-1,(((25[&rate=6.417697179073725E-4]:4.954843427074E-1,20[&rate=6.417697179073725E-4]:4.763062605157E-1)[&rate=6.417697179073725E-4]:4.962258761267E-2,23[&rate=6.417697179073725E-4]:5.341480262105E-1)[&rate=6.417697179073725E-4]:2.012622945721E-1,(11[&rate=6.417697179073725E-4]:4.615288549705E-1,140[&rate=6.417697179073725E-4]:4.423507727788E-1)[&rate=6.417697179073725E-4]:1.889499589628E-1)[&rate=6.417697179073725E-4]:5.514834279852E-1)[&rate=6.417697179073725E-4]:1.173629685041E-1)[&rate=6.417697179073725E-4]:3.069683449546E-2)[&rate=6.417697179073725E-4]:4.452494013959E-3)[&rate=6.417697179073725E-4]:6.610752013869E-2)[&rate=6.417697179073725E-4]:1.040237906815E-1)[&rate=6.417697179073725E-4]:7.044493634492E-1)[&rate=6.417697179073725E-4]:2.44776619338E-1)[&rate=6.417697179073725E-4]:1.373807925816E-2)[&rate=6.417697179073725E-4]:6.046045140164E-3)[&rate=6.417697179073725E-4]:1.468369659319E-3,39[&rate=6.417697179073725E-4]:4.506872908909E-1)[&rate=6.417697179073725E-4]:1.255774462415E-2,40[&rate=6.417697179073725E-4]:4.632450355151E-1)[&rate=6.417697179073725E-4]:2.863948296995E-1)[&rate=6.417697179073725E-4]:4.730842350822E-1)[&rate=6.417697179073725E-4]:1.807624413105E-1)[&rate=6.417697179073725E-4]:2.498151686025E-2)[&rate=6.417697179073725E-4]:3.150024082631E-1);
tree STATE_57870000 [&joint=-20967.51037959585,lnP=-20967.51037959585] = [&R] ((32[&rate=6.11658508325814E-4]:4.160530570664E-3,((((((((54[&rate=6.11658508325814E-4]:1.096566043076E-1,(37[&rate=6.11658508325814E-4]:1.651045045369E-1,57[&rate=6.11658508325814E-4]:1.295853788538E-1)[&rate=6.11658508325814E-4]:2.105483201117E-2)[&rate=6.11658508325814E-4]:9.362208643836E-2,((56[&rate=6.11658508325814E-4]:1.439640074239E-1,55[&rate=6.11658508325814E-4]:1.439640074239E-1)[&rate=6.11658508325814E-4]:8.392567368004E-2,58[&rate=6.11658508325814E-4]:2.552120854756E-1)[&rate=6.11658508325814E-4]:5.443654450705E-3)[&rate=6.11658508325814E-4]:2.202533025664E-2,59[&rate=6.11658508325814E-4]:2.635553871228E-1)[&rate=6.11658508325814E-4]:3.216181356287E-1,68[&rate=6.11658508325814E-4]:5.359931948826E-1)[&rate=6.11658508325814E-4]:6.223395533052E-1,((53[&rate=6.11658508325814E-4]:5.966107437663E-1,((133[&rate=6.11658508325814E-4]:3.087487154908E-1,(134[&rate=6.11658508325814E-4]:1.828879595276E-1,137[&rate=6.11658508325814E-4]:2.541208362398E-1)[&rate=6.11658508325814E-4]:9.572376966202E-2)[&rate=6.11658508325814E-4]:1.052531688652E0,(((((76[&rate=6.11658508325814E-4]:2.917284687108E-1,74[&rate=6.11658508325814E-4]:2.917284687108E-1)[&rate=6.11658508325814E-4]:5.493677560415E-2,70[&rate=6.11658508325814E-4]:3.083090799315E-1)[&rate=6.11658508325814E-4]:8.960105181307E-3,75[&rate=6.11658508325814E-4]:3.556253494962E-1)[&rate=6.11658508325814E-4]:2.323467290233E-1,(((81[&rate=6.11658508325814E-4]:2.269438853115E-2,80[&rate=6.11658508325814E-4]:2.269438853115E-2)[&rate=6.11658508325814E-4]:2.869385663429E-1,((77[&rate=6.11658508325814E-4]:2.584311772102E-1,71[&rate=6.11658508325814E-4]:1.954174785801E-1)[&rate=6.11658508325814E-4]:4.775798877988E-2,73[&rate=6.11658508325814E-4]:3.116686180448E-1)[&rate=6.11658508325814E-4]:4.727940532237E-2)[&rate=6.11658508325814E-4]:4.104081113378E-2,((78[&rate=6.11658508325814E-4]:1.129917198165E-1,72[&rate=6.11658508325814E-4]:9.107391159719E-2)[&rate=6.11658508325814E-4]:9.80828150862E-2,(79[&rate=6.11658508325814E-4]:2.08045273141E-1,82[&rate=6.11658508325814E-4]:2.162644512231E-1)[&rate=6.11658508325814E-4]:3.029261761693E-3)[&rate=6.11658508325814E-4]:1.478184091874E-1)[&rate=6.11658508325814E-4]:1.879832440186E-1)[&rate=6.11658508325814E-4]:6.920392379478E-1,(((29[&rate=6.11658508325814E-4]:5.922403218325E-1,(5[&rate=6.11658508325814E-4]:9.795329599948E-2,12[&rate=6.11658508325814E-4]:1.363094603829E-1)[&rate=6.11658508325814E-4]:3.49081546381E-1)[&rate=6.11658508325814E-4]:4.340692451506E-1,103[&rate=6.11658508325814E-4]:7.934328546543E-1)[&rate=6.11658508325814E-4]:1.247854884452E0,52[&rate=6.11658508325814E-4]:3.769940045451E-1)[&rate=6.11658508325814E-4]:1.647509746215E-1)[&rate=6.11658508325814E-4]:4.5652649319E-2)[&rate=6.11658508325814E-4]:1.740983659198E-2)[&rate=6.11658508325814E-4]:4.617745583661E-1,125[&rate=6.11658508325814E-4]:8.480027884712E-1)[&rate=6.11658508325814E-4]:4.769966263834E-1)[&rate=6.11658508325814E-4]:1.651979352329E-1,((67[&rate=6.11658508325814E-4]:2.687085586592E-1,(122[&rate=6.11658508325814E-4]:1.928734462937E-1,(123[&rate=6.11658508325814E-4]:1.591601827169E-1,124[&rate=6.11658508325814E-4]:1.564279422798E-1)[&rate=6.11658508325814E-4]:3.371326357675E-2)[&rate=6.11658508325814E-4]:5.771076627062E-1)[&rate=6.11658508325814E-4]:2.696786376409E-1,((126[&rate=6.11658508325814E-4]:1.368307459304E0,((((138[&rate=6.11658508325814E-4]:2.215769937362E-1,136[&rate=6.11658508325814E-4]:9.007014442099E-2)[&rate=6.11658508325814E-4]:3.48328512711E-1,135[&rate=6.11658508325814E-4]:3.699055064472E-1)[&rate=6.11658508325814E-4]:3.724586388411E-1,120[&rate=6.11658508325814E-4]:9.944189398088E-1)[&rate=6.11658508325814E-4]:1.421679950736E-1,119[&rate=6.11658508325814E-4]:1.232477345841E0)[&rate=6.11658508325814E-4]:9.215326361067E-1)[&rate=6.11658508325814E-4]:9.45913780047E-2,66[&rate=6.11658508325814E-4]:2.157246476239E-1)[&rate=6.11658508325814E-4]:3.226625486763E-1)[&rate=6.11658508325814E-4]:2.374228493483E-1)[&rate=6.11658508325814E-4]:4.068970091387E-2,(((((45[&rate=6.11658508325814E-4]:5.3432713496E-1,((((43[&rate=6.11658508325814E-4]:3.758152355298E-1,((48[&rate=6.11658508325814E-4]:2.032813535604E-1,42[&rate=6.11658508325814E-4]:1.650299874402E-1)[&rate=6.11658508325814E-4]:8.552014474454E-2,41[&rate=6.11658508325814E-4]:2.450856513105E-1)[&rate=6.11658508325814E-4]:7.608477547627E-2)[&rate=6.11658508325814E-4]:3.722934385579E-4,46[&rate=6.11658508325814E-4]:3.761875289683E-1)[&rate=6.11658508325814E-4]:2.157758299383E-2,((50[&rate=6.11658508325814E-4]:2.668225180096E-1,49[&rate=6.11658508325814E-4]:2.668225180096E-1)[&rate=6.11658508325814E-4]:8.292956026325E-2,47[&rate=6.11658508325814E-4]:3.825389635186E-1)[&rate=6.11658508325814E-4]:1.52261484435E-2)[&rate=6.11658508325814E-4]:3.287050434431E-2,(44[&rate=6.11658508325814E-4]:3.89766509621E-1,51[&rate=6.11658508325814E-4]:3.679085861238E-1)[&rate=6.11658508325814E-4]:3.540462581115E-2)[&rate=6.11658508325814E-4]:1.11888239965E-1)[&rate=6.11658508325814E-4]:1.293512551948E-1,(128[&rate=6.11658508325814E-4]:1.291307409272E0,(((65[&rate=6.11658508325814E-4]:1.610171530062E-1,(60[&rate=6.11658508325814E-4]:1.276801782972E-1,(64[&rate=6.11658508325814E-4]:1.423795146773E-1,62[&rate=6.11658508325814E-4]:1.834754050883E-1)[&rate=6.11658508325814E-4]:1.359855951266E-1)[&rate=6.11658508325814E-4]:3.333697470898E-2)[&rate=6.11658508325814E-4]:2.914197562698E-1,(61[&rate=6.11658508325814E-4]:3.686555419866E-1,63[&rate=6.11658508325814E-4]:3.275596515755E-1)[&rate=6.11658508325814E-4]:2.755621892071E-1)[&rate=6.11658508325814E-4]:6.974107285104E-1,((((130[&rate=6.11658508325814E-4]:6.885245174261E-2,131[&rate=6.11658508325814E-4]:7.159217776996E-2)[&rate=6.11658508325814E-4]:5.678020758058E-2,(129[&rate=6.11658508325814E-4]:8.619020199606E-2,132[&rate=6.11658508325814E-4]:8.892992802342E-2)[&rate=6.11658508325814E-4]:3.944245732712E-2)[&rate=6.11658508325814E-4]:4.832417686817E-1,69[&rate=6.11658508325814E-4]:7.568196334844E-1)[&rate=6.11658508325814E-4]:5.459103473494E-2,118[&rate=6.11658508325814E-4]:8.004517641097E-1)[&rate=6.11658508325814E-4]:5.411766955944E-1)[&rate=6.11658508325814E-4]:8.940497696484E-2)[&rate=6.11658508325814E-4]:1.457671931745E-1)[&rate=6.11658508325814E-4]:1.565041853914E-1,((127[&rate=6.11658508325814E-4]:2.608269930678E0,36[&rate=6.11658508325814E-4]:8.772198547257E-2)[&rate=6.11658508325814E-4]:3.948324694457E-3,35[&rate=6.11658508325814E-4]:4.509496770127E-2)[&rate=6.11658508325814E-4]:1.971669684866E-2)[&rate=6.11658508325814E-4]:2.035999634941E-2,121[&rate=6.11658508325814E-4]:2.21119905816E0)[&rate=6.11658508325814E-4]:6.920626219793E-1,(38[&rate=6.11658508325814E-4]:1.033261872795E0,(((((2[&rate=6.11658508325814E-4]:7.091151025545E-1,((22[&rate=6.11658508325814E-4]:1.90118852864E-1,27[&rate=6.11658508325814E-4]:2.065572090284E-1)[&rate=6.11658508325814E-4]:5.688171712102E-1,(31[&rate=6.11658508325814E-4]:7.568949997427E-1,(26[&rate=6.11658508325814E-4]:5.609229685447E-1,(7[&rate=6.11658508325814E-4]:1.36891776881E-1,8[&rate=6.11658508325814E-4]:1.36891776881E-1)[&rate=6.11658508325814E-4]:3.171818765952E-1)[&rate=6.11658508325814E-4]:1.521364147596E-1)[&rate=6.11658508325814E-4]:5.683554487954E-2)[&rate=6.11658508325814E-4]:1.227818182063E-1)[&rate=6.11658508325814E-4]:1.691307438692E0,16[&rate=6.11658508325814E-4]:2.529189664534E0)[&rate=6.11658508325814E-4]:1.66413014232E-1,147[&rate=6.11658508325814E-4]:6.674868018294E-1)[&rate=6.11658508325814E-4]:1.542541746025E-1,(((96[&rate=6.11658508325814E-4]:4.791904186071E-1,99[&rate=6.11658508325814E-4]:5.1470954429E-1)[&rate=6.11658508325814E-4]:2.573340863363E-1,(98[&rate=6.11658508325814E-4]:6.811911794373E-1,((100[&rate=6.11658508325814E-4]:3.257998650125E-1,94[&rate=6.11658508325814E-4]:3.257998650125E-1)[&rate=6.11658508325814E-4]:9.481818468383E-2,95[&rate=6.11658508325814E-4]:5.053175032484E-1)[&rate=6.11658508325814E-4]:1.868026379377E-1)[&rate=6.11658508325814E-4]:6.899452769172E-2)[&rate=6.11658508325814E-4]:8.810631888337E-2,((97[&rate=6.11658508325814E-4]:3.086689046348E-1,146[&rate=6.11658508325814E-4]:4.999257352359E-1)[&rate=6.11658508325814E-4]:2.456802351263E-2,(39[&rate=6.11658508325814E-4]:3.951253880355E-1,(101[&rate=6.11658508325814E-4]:8.712008787469E-1,((((((90[&rate=6.11658508325814E-4]:8.78699464597E-3,91[&rate=6.11658508325814E-4]:8.78699464597E-3)[&rate=6.11658508325814E-4]:1.0980388029E-1,92[&rate=6.11658508325814E-4]:1.18590874936E-1)[&rate=6.11658508325814E-4]:1.012964489307E-1,((85[&rate=6.11658508325814E-4]:1.506836453646E-1,(86[&rate=6.11658508325814E-4]:1.119033005071E-1,83[&rate=6.11658508325814E-4]:1.119033005071E-1)[&rate=6.11658508325814E-4]:3.878034485752E-2)[&rate=6.11658508325814E-4]:3.356686719394E-2,(84[&rate=6.11658508325814E-4]:7.702858597367E-2,93[&rate=6.11658508325814E-4]:9.072721611068E-2)[&rate=6.11658508325814E-4]:1.072219265849E-1)[&rate=6.11658508325814E-4]:2.193818117107E-2)[&rate=6.11658508325814E-4]:7.356596695329E-2,(87[&rate=6.11658508325814E-4]:2.359695132774E-1,(89[&rate=6.11658508325814E-4]:3.002696533254E-2,88[&rate=6.11658508325814E-4]:1.632833519552E-2)[&rate=6.11658508325814E-4]:2.196411780818E-1)[&rate=6.11658508325814E-4]:4.378514740555E-2)[&rate=6.11658508325814E-4]:1.527356860183E0,((((10[&rate=6.11658508325814E-4]:3.948610961602E-1,15[&rate=6.11658508325814E-4]:4.332172605436E-1)[&rate=6.11658508325814E-4]:1.717750497847E-1,18[&rate=6.11658508325814E-4]:6.132114884106E-1)[&rate=6.11658508325814E-4]:4.262869771343E-2,6[&rate=6.11658508325814E-4]:5.928264874939E-1)[&rate=6.11658508325814E-4]:7.113732917302E-2,3[&rate=6.11658508325814E-4]:6.119090221465E-1)[&rate=6.11658508325814E-4]:6.554764713227E-1)[&rate=6.11658508325814E-4]:1.931303806394E-1,((142[&rate=6.11658508325814E-4]:8.207945002386E-1,((145[&rate=6.11658508325814E-4]:7.845942427801E-2,144[&rate=6.11658508325814E-4]:7.297997222307E-2)[&rate=6.11658508325814E-4]:3.762438257576E-2,141[&rate=6.11658508325814E-4]:1.133440808262E-1)[&rate=6.11658508325814E-4]:7.047106933848E-1)[&rate=6.11658508325814E-4]:7.025764773264E-1,((102[&rate=6.11658508325814E-4]:6.205286971617E-5,(((24[&rate=6.11658508325814E-4]:6.637175657904E-1,(21[&rate=6.11658508325814E-4]:5.570409258252E-1,28[&rate=6.11658508325814E-4]:5.816984600716E-1)[&rate=6.11658508325814E-4]:8.749855777355E-2)[&rate=6.11658508325814E-4]:2.263509891588E-1,1[&rate=6.11658508325814E-4]:1.09246637141E-1)[&rate=6.11658508325814E-4]:2.284426602927E-1,(((25[&rate=6.11658508325814E-4]:4.858623712201E-1,20[&rate=6.11658508325814E-4]:4.666842890284E-1)[&rate=6.11658508325814E-4]:3.633521269306E-1,23[&rate=6.11658508325814E-4]:8.382555940411E-1)[&rate=6.11658508325814E-4]:9.421773645775E-2,(11[&rate=6.11658508325814E-4]:4.454296105127E-1,140[&rate=6.11658508325814E-4]:4.26251528321E-1)[&rate=6.11658508325814E-4]:4.021122131369E-1)[&rate=6.11658508325814E-4]:1.750789806334E-1)[&rate=6.11658508325814E-4]:4.319467324413E-2)[&rate=6.11658508325814E-4]:1.071474518087E-1,((((148[&rate=6.11658508325814E-4]:2.367685575951E-1,143[&rate=6.11658508325814E-4]:2.340288315677E-1)[&rate=6.11658508325814E-4]:3.908625029488E-1,(116[&rate=6.11658508325814E-4]:5.3390835978E-1,((111[&rate=6.11658508325814E-4]:1.301184468174E-1,139[&rate=6.11658508325814E-4]:3.054609125708E-1)[&rate=6.11658508325814E-4]:4.086083162915E-1,106[&rate=6.11658508325814E-4]:5.222884069446E-1)[&rate=6.11658508325814E-4]:7.189392543816E-2)[&rate=6.11658508325814E-4]:5.536653638026E-2)[&rate=6.11658508325814E-4]:5.654474111881E-2,((((109[&rate=6.11658508325814E-4]:4.260259752583E-1,((114[&rate=6.11658508325814E-4]:1.250043128705E-3,104[&rate=6.11658508325814E-4]:6.152401573148E-2)[&rate=6.11658508325814E-4]:2.401519143974E-1,108[&rate=6.11658508325814E-4]:2.989362041016E-1)[&rate=6.11658508325814E-4]:1.051719629377E-1)[&rate=6.11658508325814E-4]:2.080022050563E-2,107[&rate=6.11658508325814E-4]:4.276481135722E-1)[&rate=6.11658508325814E-4]:1.773757469594E-1,115[&rate=6.11658508325814E-4]:5.447498879288E-1)[&rate=6.11658508325814E-4]:5.839569077862E-2,(13[&rate=6.11658508325814E-4]:3.280535161361E-1,19[&rate=6.11658508325814E-4]:3.664096805197E-1)[&rate=6.11658508325814E-4]:3.572838433932E-1)[&rate=6.11658508325814E-4]:4.267405857162E-2)[&rate=6.11658508325814E-4]:4.171234776097E-1,((((112[&rate=6.11658508325814E-4]:4.890565866875E-1,117[&rate=6.11658508325814E-4]:4.917963127151E-1)[&rate=6.11658508325814E-4]:1.272095862606E-1,((9[&rate=6.11658508325814E-4]:4.475012396955E-1,113[&rate=6.11658508325814E-4]:4.557204177776E-1)[&rate=6.11658508325814E-4]:1.230842040417E-1,(17[&rate=6.11658508325814E-4]:2.441656546176E-1,14[&rate=6.11658508325814E-4]:2.058094902339E-1)[&rate=6.11658508325814E-4]:3.729951315854E-1)[&rate=6.11658508325814E-4]:3.746155112876E-2)[&rate=6.11658508325814E-4]:1.268860751187E-2,(30[&rate=6.11658508325814E-4]:3.050999328235E-1,4[&rate=6.11658508325814E-4]:1.324971930974E-1)[&rate=6.11658508325814E-4]:4.389233407873E-1)[&rate=6.11658508325814E-4]:1.039180150295E-1,(105[&rate=6.11658508325814E-4]:6.348439952324E-1,110[&rate=6.11658508325814E-4]:6.567618034515E-1)[&rate=6.11658508325814E-4]:7.063153998316E-2)[&rate=6.11658508325814E-4]:4.122621002212E-1)[&rate=6.11658508325814E-4]:3.604721170733E-2)[&rate=6.11658508325814E-4]:1.695861304208E-1)[&rate=6.11658508325814E-4]:1.864599650367E-1)[&rate=6.11658508325814E-4]:4.134247306659E-1)[&rate=6.11658508325814E-4]:4.970886682824E-1)[&rate=6.11658508325814E-4]:9.149791478198E-3)[&rate=6.11658508325814E-4]:3.056015459525E-1)[&rate=6.11658508325814E-4]:5.448720178544E-2)[&rate=6.11658508325814E-4]:1.109846084827E-1,40[&rate=6.11658508325814E-4]:8.753485357343E-1)[&rate=6.11658508325814E-4]:2.262193479893E-1)[&rate=6.11658508325814E-4]:3.463378565996E-1)[&rate=6.11658508325814E-4]:3.926546368374E-2)[&rate=6.11658508325814E-4]:5.739171411265E-2,34[&rate=6.11658508325814E-4]:1.087776204492E-2)[&rate=6.11658508325814E-4]:1.520057674483E-2)[&rate=6.11658508325814E-4]:2.085246134672E-2,33[&rate=6.11658508325814E-4]:3.04924439721E-2);
tree STATE_57880000 [&joint=-20970.56542979768,lnP=-20970.56542979768] = [&R] ((33[&rate=5.559055426469973E-4]:5.088975928408E-3,(((((((56[&rate=5.559055426469973E-4]:2.984119274966E-1,55[&rate=5.559055426469973E-4]:2.984119274966E-1)[&rate=5.559055426469973E-4]:9.487912602272E-2,(37[&rate=5.559055426469973E-4]:1.959624725683E-1,(54[&rate=5.559055426469973E-4]:1.17910076038E-1,(57[&rate=5.559055426469973E-4]:1.121454967347E-1,58[&rate=5.559055426469973E-4]:1.285389393577E-1)[&rate=5.559055426469973E-4]:4.674818586062E-2)[&rate=5.559055426469973E-4]:1.549664289886E-3)[&rate=5.559055426469973E-4]:2.437766683828E-1)[&rate=5.559055426469973E-4]:2.525381955156E-2,59[&rate=5.559055426469973E-4]:4.267415943824E-1)[&rate=5.559055426469973E-4]:1.380625339759E-1,68[&rate=5.559055426469973E-4]:5.156238004894E-1)[&rate=5.559055426469973E-4]:5.661855606418E-1,((((((29[&rate=5.559055426469973E-4]:5.735977478359E-1,(5[&rate=5.559055426469973E-4]:1.937135999396E-1,12[&rate=5.559055426469973E-4]:2.32069764323E-1)[&rate=5.559055426469973E-4]:2.346786684443E-1)[&rate=5.559055426469973E-4]:3.227638239791E-1,103[&rate=5.559055426469973E-4]:6.634848594862E-1)[&rate=5.559055426469973E-4]:1.257942280207E0,52[&rate=5.559055426469973E-4]:2.571334051325E-1)[&rate=5.559055426469973E-4]:2.951352662759E-1,((((74[&rate=5.559055426469973E-4]:3.112164347326E-1,70[&rate=5.559055426469973E-4]:2.728602703491E-1)[&rate=5.559055426469973E-4]:5.581417808466E-2,76[&rate=5.559055426469973E-4]:3.670306128172E-1)[&rate=5.559055426469973E-4]:2.071326264603E-2,75[&rate=5.559055426469973E-4]:3.877438754633E-1)[&rate=5.559055426469973E-4]:3.427216198781E-1,((77[&rate=5.559055426469973E-4]:3.917954078823E-1,((78[&rate=5.559055426469973E-4]:6.922081596915E-2,72[&rate=5.559055426469973E-4]:4.730300774983E-2)[&rate=5.559055426469973E-4]:2.271480411897E-1,((71[&rate=5.559055426469973E-4]:1.178681175764E-1,79[&rate=5.559055426469973E-4]:1.452653778505E-1)[&rate=5.559055426469973E-4]:8.553518061839E-2,82[&rate=5.559055426469973E-4]:2.390197365509E-1)[&rate=5.559055426469973E-4]:6.556829868996E-2)[&rate=5.559055426469973E-4]:5.981011236737E-2)[&rate=5.559055426469973E-4]:1.544916269454E-1,((81[&rate=5.559055426469973E-4]:8.236817197774E-2,80[&rate=5.559055426469973E-4]:8.236817197774E-2)[&rate=5.559055426469973E-4]:3.135390773205E-1,73[&rate=5.559055426469973E-4]:4.452223177913E-1)[&rate=5.559055426469973E-4]:1.065441690911E-1)[&rate=5.559055426469973E-4]:1.786990084589E-1)[&rate=5.559055426469973E-4]:5.600695133677E-1)[&rate=5.559055426469973E-4]:1.722219790625E-1,(53[&rate=5.559055426469973E-4]:4.689598562715E-1,((137[&rate=5.559055426469973E-4]:3.666205744862E-1,134[&rate=5.559055426469973E-4]:2.95387697774E-1)[&rate=5.559055426469973E-4]:2.046772883715E-1,133[&rate=5.559055426469973E-4]:5.302019724467E-1)[&rate=5.559055426469973E-4]:7.208373807931E-1)[&rate=5.559055426469973E-4]:2.473340728879E-1)[&rate=5.559055426469973E-4]:5.785422416182E-1,125[&rate=5.559055426469973E-4]:1.084453657116E0)[&rate=5.559055426469973E-4]:1.640223706816E-1)[&rate=5.559055426469973E-4]:2.420574206851E-1,((((119[&rate=5.559055426469973E-4]:1.797798397933E0,(120[&rate=5.559055426469973E-4]:1.455236420622E0,126[&rate=5.559055426469973E-4]:7.654243089367E-1)[&rate=5.559055426469973E-4]:2.466715663526E-1)[&rate=5.559055426469973E-4]:3.033579970663E-2,((138[&rate=5.559055426469973E-4]:3.573029977949E-1,136[&rate=5.559055426469973E-4]:2.257961484797E-1)[&rate=5.559055426469973E-4]:4.772359544169E-1,135[&rate=5.559055426469973E-4]:6.345389522118E-1)[&rate=5.559055426469973E-4]:8.456500399485E-1)[&rate=5.559055426469973E-4]:6.133785745001E-1,((67[&rate=5.559055426469973E-4]:1.189268917123E-1,(123[&rate=5.559055426469973E-4]:2.922680256235E-1,(124[&rate=5.559055426469973E-4]:2.638358866328E-1,122[&rate=5.559055426469973E-4]:2.665681270699E-1)[&rate=5.559055426469973E-4]:2.569989855357E-2)[&rate=5.559055426469973E-4]:3.279314164295E-1)[&rate=5.559055426469973E-4]:2.859170203815E-1,66[&rate=5.559055426469973E-4]:4.048439120938E-1)[&rate=5.559055426469973E-4]:3.792147717203E-3)[&rate=5.559055426469973E-4]:3.256866048984E-1,((((121[&rate=5.559055426469973E-4]:2.131193408297E0,35[&rate=5.559055426469973E-4]:5.166011036849E-3)[&rate=5.559055426469973E-4]:3.655956614529E-3,36[&rate=5.559055426469973E-4]:5.539731011714E-2)[&rate=5.559055426469973E-4]:2.319552194769E-1,((((69[&rate=5.559055426469973E-4]:7.982779236229E-1,118[&rate=5.559055426469973E-4]:7.873190195133E-1)[&rate=5.559055426469973E-4]:8.201463904516E-2,(132[&rate=5.559055426469973E-4]:1.221415754138E-1,((130[&rate=5.559055426469973E-4]:7.837379262255E-2,131[&rate=5.559055426469973E-4]:8.111351864991E-2)[&rate=5.559055426469973E-4]:3.815801228175E-2,129[&rate=5.559055426469973E-4]:1.165318049043E-1)[&rate=5.559055426469973E-4]:2.870044482127E-3)[&rate=5.559055426469973E-4]:6.129455078021E-1)[&rate=5.559055426469973E-4]:5.328884711778E-1,((127[&rate=5.559055426469973E-4]:2.272865934151E0,128[&rate=5.559055426469973E-4]:1.234509769768E0)[&rate=5.559055426469973E-4]:1.040070853518E-2,(((65[&rate=5.559055426469973E-4]:1.997164879232E-1,(62[&rate=5.559055426469973E-4]:2.90802442448E-1,64[&rate=5.559055426469973E-4]:2.497065520369E-1)[&rate=5.559055426469973E-4]:1.00694867393E-1)[&rate=5.559055426469973E-4]:6.033684724156E-3,60[&rate=5.559055426469973E-4]:2.057501726474E-1)[&rate=5.559055426469973E-4]:4.198537012761E-1,(61[&rate=5.559055426469973E-4]:1.995878324445E-1,63[&rate=5.559055426469973E-4]:1.584919420334E-1)[&rate=5.559055426469973E-4]:6.177968633968E-1)[&rate=5.559055426469973E-4]:5.672518098592E-1)[&rate=5.559055426469973E-4]:1.75856240358E-2)[&rate=5.559055426469973E-4]:3.747836477218E-1,(45[&rate=5.559055426469973E-4]:6.90670913846E-1,(((51[&rate=5.559055426469973E-4]:2.879866712618E-1,(44[&rate=5.559055426469973E-4]:9.021520888267E-3,47[&rate=5.559055426469973E-4]:1.448600176252E-2)[&rate=5.559055426469973E-4]:3.008230738707E-1)[&rate=5.559055426469973E-4]:2.350979080376E-1,(50[&rate=5.559055426469973E-4]:4.749458133521E-1,49[&rate=5.559055426469973E-4]:4.749458133521E-1)[&rate=5.559055426469973E-4]:4.267428507294E-2)[&rate=5.559055426469973E-4]:3.33912114428E-2,((41[&rate=5.559055426469973E-4]:3.576025155903E-1,(42[&rate=5.559055426469973E-4]:3.064425918539E-1,48[&rate=5.559055426469973E-4]:3.446939579741E-1)[&rate=5.559055426469973E-4]:5.662440461063E-2)[&rate=5.559055426469973E-4]:7.823124069301E-2,(43[&rate=5.559055426469973E-4]:4.418382240466E-1,46[&rate=5.559055426469973E-4]:4.418382240466E-1)[&rate=5.559055426469973E-4]:4.864034097966E-2)[&rate=5.559055426469973E-4]:9.331963008736E-2)[&rate=5.559055426469973E-4]:1.150694400438E-1)[&rate=5.559055426469973E-4]:1.732126239234E-1)[&rate=5.559055426469973E-4]:1.322645603553E-1)[&rate=5.559055426469973E-4]:4.161156086213E-1,(38[&rate=5.559055426469973E-4]:1.030804657574E0,((40[&rate=5.559055426469973E-4]:7.885640260208E-1,((((100[&rate=5.559055426469973E-4]:2.59201836523E-1,94[&rate=5.559055426469973E-4]:2.59201836523E-1)[&rate=5.559055426469973E-4]:2.332117505376E-1,95[&rate=5.559055426469973E-4]:5.771130406126E-1)[&rate=5.559055426469973E-4]:3.083520665036E-1,(98[&rate=5.559055426469973E-4]:8.20123937958E-1,(96[&rate=5.559055426469973E-4]:7.441508911645E-1,99[&rate=5.559055426469973E-4]:7.796700168474E-1)[&rate=5.559055426469973E-4]:6.231184460784E-2)[&rate=5.559055426469973E-4]:5.44122074095E-2)[&rate=5.559055426469973E-4]:3.106329955961E-2,16[&rate=5.559055426469973E-4]:2.862677070498E0)[&rate=5.559055426469973E-4]:1.137988164003E-2)[&rate=5.559055426469973E-4]:1.378716176395E-2,((147[&rate=5.559055426469973E-4]:4.996419944672E-1,(101[&rate=5.559055426469973E-4]:7.412223377379E-1,(((((((90[&rate=5.559055426469973E-4]:2.696105379152E-2,91[&rate=5.559055426469973E-4]:2.696105379152E-2)[&rate=5.559055426469973E-4]:3.805149724284E-2,92[&rate=5.559055426469973E-4]:6.501255103436E-2)[&rate=5.559055426469973E-4]:6.855136188114E-2,((((84[&rate=5.559055426469973E-4]:3.067910662064E-2,93[&rate=5.559055426469973E-4]:4.437773675765E-2)[&rate=5.559055426469973E-4]:3.26192041992E-2,83[&rate=5.559055426469973E-4]:6.329831081984E-2)[&rate=5.559055426469973E-4]:1.985744685219E-2,85[&rate=5.559055426469973E-4]:8.315575767203E-2)[&rate=5.559055426469973E-4]:1.952672946347E-2,86[&rate=5.559055426469973E-4]:1.026824871355E-1)[&rate=5.559055426469973E-4]:1.718279564298E-2)[&rate=5.559055426469973E-4]:2.378677090099E-1,(87[&rate=5.559055426469973E-4]:2.659592789593E-1,(89[&rate=5.559055426469973E-4]:9.939975483398E-2,88[&rate=5.559055426469973E-4]:8.570112469696E-2)[&rate=5.559055426469973E-4]:1.802581542623E-1)[&rate=5.559055426469973E-4]:9.177371282913E-2)[&rate=5.559055426469973E-4]:7.21419328288E-1,3[&rate=5.559055426469973E-4]:5.394262926793E-1)[&rate=5.559055426469973E-4]:3.614195368507E-1,((18[&rate=5.559055426469973E-4]:6.381311531556E-1,(10[&rate=5.559055426469973E-4]:3.142486247739E-1,15[&rate=5.559055426469973E-4]:3.526047891574E-1)[&rate=5.559055426469973E-4]:2.773071859159E-1)[&rate=5.559055426469973E-4]:2.88031540756E-1,6[&rate=5.559055426469973E-4]:8.631489952814E-1)[&rate=5.559055426469973E-4]:8.975162876899E-2)[&rate=5.559055426469973E-4]:5.742950631546E-1,((142[&rate=5.559055426469973E-4]:6.533256663136E-1,((145[&rate=5.559055426469973E-4]:2.299966909934E-2,141[&rate=5.559055426469973E-4]:2.025994307175E-2)[&rate=5.559055426469973E-4]:3.588492230639E-1,144[&rate=5.559055426469973E-4]:3.763694401083E-1)[&rate=5.559055426469973E-4]:2.714767741504E-1)[&rate=5.559055426469973E-4]:8.183946851547E-1,((((1[&rate=5.559055426469973E-4]:1.847531200365E-1,(21[&rate=5.559055426469973E-4]:7.787741586355E-1,28[&rate=5.559055426469973E-4]:8.034316928819E-1)[&rate=5.559055426469973E-4]:1.676227970175E-1)[&rate=5.559055426469973E-4]:1.631085474756E-1,24[&rate=5.559055426469973E-4]:1.12868358532E0)[&rate=5.559055426469973E-4]:2.082017138751E-1,(102[&rate=5.559055426469973E-4]:1.094271640943E-1,(((25[&rate=5.559055426469973E-4]:4.114952034221E-1,20[&rate=5.559055426469973E-4]:3.923171212303E-1)[&rate=5.559055426469973E-4]:2.486226372273E-1,23[&rate=5.559055426469973E-4]:6.491589365397E-1)[&rate=5.559055426469973E-4]:6.856145290339E-2,(11[&rate=5.559055426469973E-4]:4.796135430779E-1,140[&rate=5.559055426469973E-4]:4.604354608862E-1)[&rate=5.559055426469973E-4]:1.53175339516E-1)[&rate=5.559055426469973E-4]:5.423917061579E-1)[&rate=5.559055426469973E-4]:6.581429948479E-2)[&rate=5.559055426469973E-4]:4.765681714818E-2,(((116[&rate=5.559055426469973E-4]:6.228023637274E-1,(((111[&rate=5.559055426469973E-4]:2.23416254795E-1,139[&rate=5.559055426469973E-4]:3.987587205484E-1)[&rate=5.559055426469973E-4]:8.869890801764E-2,106[&rate=5.559055426469973E-4]:2.956768066483E-1)[&rate=5.559055426469973E-4]:2.712649421624E-1,(148[&rate=5.559055426469973E-4]:2.15668628876E-1,143[&rate=5.559055426469973E-4]:2.129289028486E-1)[&rate=5.559055426469973E-4]:3.293553117156E-1)[&rate=5.559055426469973E-4]:1.161345875196E-1)[&rate=5.559055426469973E-4]:7.941426901615E-2,((13[&rate=5.559055426469973E-4]:6.10696135854E-1,19[&rate=5.559055426469973E-4]:6.490523002376E-1)[&rate=5.559055426469973E-4]:4.904217296208E-2,(((((114[&rate=5.559055426469973E-4]:5.185963977272E-2,104[&rate=5.559055426469973E-4]:1.121336123755E-1)[&rate=5.559055426469973E-4]:2.203792589758E-1,107[&rate=5.559055426469973E-4]:3.325128713513E-1)[&rate=5.559055426469973E-4]:1.180411132979E-1,108[&rate=5.559055426469973E-4]:4.478142586219E-1)[&rate=5.559055426469973E-4]:8.578713214196E-2,109[&rate=5.559055426469973E-4]:5.555191989829E-1)[&rate=5.559055426469973E-4]:8.397255744565E-2,115[&rate=5.559055426469973E-4]:5.600397016341E-1)[&rate=5.559055426469973E-4]:1.75068263601E-2)[&rate=5.559055426469973E-4]:1.246701047494E-1)[&rate=5.559055426469973E-4]:3.366194844157E-1,((110[&rate=5.559055426469973E-4]:6.013395711452E-1,105[&rate=5.559055426469973E-4]:5.794217629261E-1)[&rate=5.559055426469973E-4]:1.081607256215E-1,((17[&rate=5.559055426469973E-4]:6.20845892688E-1,14[&rate=5.559055426469973E-4]:5.824897283043E-1)[&rate=5.559055426469973E-4]:1.195914906028E-1,(117[&rate=5.559055426469973E-4]:6.947030814351E-1,((112[&rate=5.559055426469973E-4]:5.121784193256E-1,(30[&rate=5.559055426469973E-4]:3.647031635639E-1,4[&rate=5.559055426469973E-4]:1.921004238379E-1)[&rate=5.559055426469973E-4]:2.625437489125E-1)[&rate=5.559055426469973E-4]:6.223772822762E-2,(9[&rate=5.559055426469973E-4]:5.380903904952E-1,113[&rate=5.559055426469973E-4]:5.463095685773E-1)[&rate=5.559055426469973E-4]:2.810657897592E-2)[&rate=5.559055426469973E-4]:1.175472078543E-1)[&rate=5.559055426469973E-4]:1.011786349962E-2)[&rate=5.559055426469973E-4]:1.289852991427E-2)[&rate=5.559055426469973E-4]:4.060481491598E-1)[&rate=5.559055426469973E-4]:1.758429854857E-1)[&rate=5.559055426469973E-4]:2.24672827526E-3)[&rate=5.559055426469973E-4]:2.527356097093E-1)[&rate=5.559055426469973E-4]:2.68821171081E-1)[&rate=5.559055426469973E-4]:6.742067665427E-1)[&rate=5.559055426469973E-4]:1.615110919966E-1,(97[&rate=5.559055426469973E-4]:4.033356512118E-1,((39[&rate=5.559055426469973E-4]:4.517366131975E-1,146[&rate=5.559055426469973E-4]:5.719551924324E-1)[&rate=5.559055426469973E-4]:4.574849460648E-3,(((22[&rate=5.559055426469973E-4]:5.670516712483E-1,27[&rate=5.559055426469973E-4]:5.834900274127E-1)[&rate=5.559055426469973E-4]:4.17974229056E-1,((26[&rate=5.559055426469973E-4]:6.961181036225E-1,(7[&rate=5.559055426469973E-4]:3.391774903562E-1,8[&rate=5.559055426469973E-4]:3.391774903562E-1)[&rate=5.559055426469973E-4]:2.500912981978E-1)[&rate=5.559055426469973E-4]:1.41724292565E-1,31[&rate=5.559055426469973E-4]:8.816780126259E-1)[&rate=5.559055426469973E-4]:1.581424082264E-1)[&rate=5.559055426469973E-4]:7.791057443549E-2,2[&rate=5.559055426469973E-4]:8.903337350138E-1)[&rate=5.559055426469973E-4]:1.522703530474E0)[&rate=5.559055426469973E-4]:1.806243991982E-2)[&rate=5.559055426469973E-4]:1.294021347055E-1)[&rate=5.559055426469973E-4]:1.985751505013E-1)[&rate=5.559055426469973E-4]:2.967594807182E-1)[&rate=5.559055426469973E-4]:2.284535846912E-1)[&rate=5.559055426469973E-4]:7.742986895974E-2)[&rate=5.559055426469973E-4]:4.182347933459E-2)[&rate=5.559055426469973E-4]:8.888586899255E-2,34[&rate=5.559055426469973E-4]:2.018314406461E-3)[&rate=5.559055426469973E-4]:1.950901768632E-2)[&rate=5.559055426469973E-4]:2.77378483135E-3,32[&rate=5.559055426469973E-4]:2.383308705043E-3);
tree STATE_57890000 [&joint=-20965.15003087469,lnP=-20965.15003087469] = [&R] (((34[&rate=5.639728558311193E-4]:2.50311844034E-2,32[&rate=5.639728558311193E-4]:3.113376184311E-3)[&rate=5.639728558311193E-4]:2.92750348948E-2,33[&rate=5.639728558311193E-4]:3.786786313383E-2)[&rate=5.639728558311193E-4]:1.29187214513E-3,(((((58[&rate=5.639728558311193E-4]:3.183394820312E-1,(59[&rate=5.639728558311193E-4]:2.82710505208E-1,((37[&rate=5.639728558311193E-4]:2.895165244005E-1,(56[&rate=5.639728558311193E-4]:1.798924704816E-1,55[&rate=5.639728558311193E-4]:1.798924704816E-1)[&rate=5.639728558311193E-4]:6.317596648703E-2)[&rate=5.639728558311193E-4]:2.390362833291E-2,54[&rate=5.639728558311193E-4]:2.36917420493E-1)[&rate=5.639728558311193E-4]:7.541718594848E-3)[&rate=5.639728558311193E-4]:1.650329376311E-2)[&rate=5.639728558311193E-4]:1.694857916069E-2,57[&rate=5.639728558311193E-4]:3.188946185689E-1)[&rate=5.639728558311193E-4]:1.121945671822E-1,68[&rate=5.639728558311193E-4]:3.791766174451E-1)[&rate=5.639728558311193E-4]:6.864818678953E-1,(((((((70[&rate=5.639728558311193E-4]:2.587722650067E-1,76[&rate=5.639728558311193E-4]:2.971284293901E-1)[&rate=5.639728558311193E-4]:1.441368312081E-2,74[&rate=5.639728558311193E-4]:3.115421125109E-1)[&rate=5.639728558311193E-4]:1.158500657476E-1,75[&rate=5.639728558311193E-4]:4.273921782585E-1)[&rate=5.639728558311193E-4]:5.580534096766E-1,((77[&rate=5.639728558311193E-4]:2.64892237161E-1,73[&rate=5.639728558311193E-4]:2.703716892157E-1)[&rate=5.639728558311193E-4]:4.855033557133E-1,(((82[&rate=5.639728558311193E-4]:4.596539779012E-1,(71[&rate=5.639728558311193E-4]:1.023279549769E-1,79[&rate=5.639728558311193E-4]:1.297252152509E-1)[&rate=5.639728558311193E-4]:3.217095845682E-1)[&rate=5.639728558311193E-4]:2.558776513227E-2,(78[&rate=5.639728558311193E-4]:3.348157799974E-2,72[&rate=5.639728558311193E-4]:1.156376978042E-2)[&rate=5.639728558311193E-4]:4.435409869516E-1)[&rate=5.639728558311193E-4]:1.902804597118E-1,(81[&rate=5.639728558311193E-4]:1.329392440841E-1,80[&rate=5.639728558311193E-4]:1.329392440841E-1)[&rate=5.639728558311193E-4]:5.261446024968E-1)[&rate=5.639728558311193E-4]:4.747612985495E-2)[&rate=5.639728558311193E-4]:2.295705430062E-1)[&rate=5.639728558311193E-4]:3.483620230162E-1,53[&rate=5.639728558311193E-4]:5.873445523392E-1)[&rate=5.639728558311193E-4]:4.142469332056E-2,((((29[&rate=5.639728558311193E-4]:4.972502321453E-1,(5[&rate=5.639728558311193E-4]:2.557826359958E-1,12[&rate=5.639728558311193E-4]:2.941388003793E-1)[&rate=5.639728558311193E-4]:9.62621166975E-2)[&rate=5.639728558311193E-4]:3.574644209132E-1,103[&rate=5.639728558311193E-4]:6.218379407297E-1)[&rate=5.639728558311193E-4]:1.190537405588E0,(133[&rate=5.639728558311193E-4]:4.118785391356E-1,(137[&rate=5.639728558311193E-4]:2.057665807713E-1,134[&rate=5.639728558311193E-4]:1.345337040591E-1)[&rate=5.639728558311193E-4]:2.472078487753E-1)[&rate=5.639728558311193E-4]:5.10085848278E-1)[&rate=5.639728558311193E-4]:4.291601681049E-1,52[&rate=5.639728558311193E-4]:5.772417798616E-1)[&rate=5.639728558311193E-4]:5.972418710948E-2)[&rate=5.639728558311193E-4]:2.743459596467E-1,125[&rate=5.639728558311193E-4]:6.927326916452E-1)[&rate=5.639728558311193E-4]:5.395924603619E-1)[&rate=5.639728558311193E-4]:2.131655784867E-1,((((((((65[&rate=5.639728558311193E-4]:1.466196778748E-1,((64[&rate=5.639728558311193E-4]:1.805092818679E-1,62[&rate=5.639728558311193E-4]:2.21605172279E-1)[&rate=5.639728558311193E-4]:8.325913686021E-2,60[&rate=5.639728558311193E-4]:1.130834872214E-1)[&rate=5.639728558311193E-4]:3.353619065336E-2)[&rate=5.639728558311193E-4]:4.456687978419E-1,(61[&rate=5.639728558311193E-4]:2.696979026279E-1,63[&rate=5.639728558311193E-4]:2.286020122169E-1)[&rate=5.639728558311193E-4]:5.143713950065E-1)[&rate=5.639728558311193E-4]:7.494484064163E-1,(((130[&rate=5.639728558311193E-4]:2.000382474041E-1,131[&rate=5.639728558311193E-4]:2.027779734315E-1)[&rate=5.639728558311193E-4]:6.673204422231E-2,(129[&rate=5.639728558311193E-4]:7.028310851895E-2,132[&rate=5.639728558311193E-4]:7.302283454631E-2)[&rate=5.639728558311193E-4]:1.964871831075E-1)[&rate=5.639728558311193E-4]:3.585812203076E-1,(69[&rate=5.639728558311193E-4]:5.492850053976E-1,118[&rate=5.639728558311193E-4]:5.383261012879E-1)[&rate=5.639728558311193E-4]:2.240117120161E-1)[&rate=5.639728558311193E-4]:7.711798907467E-1)[&rate=5.639728558311193E-4]:5.191084861785E-2,128[&rate=5.639728558311193E-4]:1.445702525271E0)[&rate=5.639728558311193E-4]:1.172431482951E-1,((((43[&rate=5.639728558311193E-4]:3.552330791448E-1,46[&rate=5.639728558311193E-4]:3.552330791448E-1)[&rate=5.639728558311193E-4]:8.931261629393E-2,((42[&rate=5.639728558311193E-4]:3.233723813985E-1,41[&rate=5.639728558311193E-4]:3.179079005242E-1)[&rate=5.639728558311193E-4]:5.835960001987E-4,48[&rate=5.639728558311193E-4]:3.622073435189E-1)[&rate=5.639728558311193E-4]:7.140939017133E-2)[&rate=5.639728558311193E-4]:1.044295123423E-1,((50[&rate=5.639728558311193E-4]:4.30442580646E-1,49[&rate=5.639728558311193E-4]:4.30442580646E-1)[&rate=5.639728558311193E-4]:7.133182993983E-2,(47[&rate=5.639728558311193E-4]:3.808402809172E-1,(51[&rate=5.639728558311193E-4]:2.513209534019E-1,44[&rate=5.639728558311193E-4]:2.731788768991E-1)[&rate=5.639728558311193E-4]:1.021969231438E-1)[&rate=5.639728558311193E-4]:1.537210149144E-1)[&rate=5.639728558311193E-4]:1.441391194946E-2)[&rate=5.639728558311193E-4]:1.477576084794E-1,45[&rate=5.639728558311193E-4]:6.885360949491E-1)[&rate=5.639728558311193E-4]:1.010133663259E-1)[&rate=5.639728558311193E-4]:1.480143966418E-1,((121[&rate=5.639728558311193E-4]:1.723862904107E0,127[&rate=5.639728558311193E-4]:2.164958794518E0)[&rate=5.639728558311193E-4]:5.211967215537E-1,(36[&rate=5.639728558311193E-4]:5.789297052625E-2,35[&rate=5.639728558311193E-4]:1.131762806049E-2)[&rate=5.639728558311193E-4]:1.077146003402E-1)[&rate=5.639728558311193E-4]:6.316071851976E-2)[&rate=5.639728558311193E-4]:4.339101524718E-1,(38[&rate=5.639728558311193E-4]:8.65068244067E-1,(((16[&rate=5.639728558311193E-4]:2.700398414905E0,(146[&rate=5.639728558311193E-4]:7.345405399027E-1,40[&rate=5.639728558311193E-4]:6.143219606678E-1)[&rate=5.639728558311193E-4]:5.835281204383E-4)[&rate=5.639728558311193E-4]:2.679036170446E-3,(((98[&rate=5.639728558311193E-4]:5.037694338867E-1,(96[&rate=5.639728558311193E-4]:4.091549604912E-1,99[&rate=5.639728558311193E-4]:4.44674086174E-1)[&rate=5.639728558311193E-4]:8.09532712099E-2)[&rate=5.639728558311193E-4]:7.462630479523E-2,((100[&rate=5.639728558311193E-4]:2.732184764497E-1,94[&rate=5.639728558311193E-4]:2.732184764497E-1)[&rate=5.639728558311193E-4]:1.018711414806E-1,95[&rate=5.639728558311193E-4]:4.597890714823E-1)[&rate=5.639728558311193E-4]:1.295356289483E-1)[&rate=5.639728558311193E-4]:1.193132729003E-1,((39[&rate=5.639728558311193E-4]:5.160600433767E-1,147[&rate=5.639728558311193E-4]:5.73437092557E-1)[&rate=5.639728558311193E-4]:3.87781434291E-2,((((26[&rate=5.639728558311193E-4]:4.829469727095E-1,(7[&rate=5.639728558311193E-4]:2.409605312506E-1,8[&rate=5.639728558311193E-4]:2.409605312506E-1)[&rate=5.639728558311193E-4]:1.351371263903E-1)[&rate=5.639728558311193E-4]:3.280593197128E-1,(31[&rate=5.639728558311193E-4]:7.275701657057E-1,(22[&rate=5.639728558311193E-4]:3.103093462643E-1,27[&rate=5.639728558311193E-4]:3.267477024287E-1)[&rate=5.639728558311193E-4]:3.624662988934E-1)[&rate=5.639728558311193E-4]:1.27271743155E-1)[&rate=5.639728558311193E-4]:2.203253293821E-1,2[&rate=5.639728558311193E-4]:8.477699779688E-1)[&rate=5.639728558311193E-4]:1.574762242642E0,97[&rate=5.639728558311193E-4]:3.947681664155E-1)[&rate=5.639728558311193E-4]:8.903176902415E-2)[&rate=5.639728558311193E-4]:1.445552423015E-2)[&rate=5.639728558311193E-4]:4.82908139227E-2)[&rate=5.639728558311193E-4]:1.184555123049E-1,(101[&rate=5.639728558311193E-4]:9.657240306675E-1,(((3[&rate=5.639728558311193E-4]:8.665821983247E-1,((87[&rate=5.639728558311193E-4]:3.094877507907E-1,(((85[&rate=5.639728558311193E-4]:1.168666321348E-1,((84[&rate=5.639728558311193E-4]:7.446241989904E-2,86[&rate=5.639728558311193E-4]:7.446241989904E-2)[&rate=5.639728558311193E-4]:2.920962254171E-2,83[&rate=5.639728558311193E-4]:1.036720424407E-1)[&rate=5.639728558311193E-4]:1.319458969401E-2)[&rate=5.639728558311193E-4]:7.295688501501E-3,93[&rate=5.639728558311193E-4]:1.378609507733E-1)[&rate=5.639728558311193E-4]:4.102457401446E-2,((90[&rate=5.639728558311193E-4]:2.930394847832E-2,91[&rate=5.639728558311193E-4]:2.930394847832E-2)[&rate=5.639728558311193E-4]:3.946201922283E-2,92[&rate=5.639728558311193E-4]:6.876596770115E-2)[&rate=5.639728558311193E-4]:1.101195570866E-1)[&rate=5.639728558311193E-4]:1.4430085614E-1)[&rate=5.639728558311193E-4]:4.271384355791E-1,(89[&rate=5.639728558311193E-4]:1.308768222804E-1,88[&rate=5.639728558311193E-4]:1.171781921434E-1)[&rate=5.639728558311193E-4]:6.194479942264E-1)[&rate=5.639728558311193E-4]:6.69682039352E-1)[&rate=5.639728558311193E-4]:2.01273554304E-2,(6[&rate=5.639728558311193E-4]:7.449345458084E-1,(18[&rate=5.639728558311193E-4]:8.064024637396E-1,(10[&rate=5.639728558311193E-4]:5.825108304088E-1,15[&rate=5.639728558311193E-4]:6.208669947923E-1)[&rate=5.639728558311193E-4]:1.77316290865E-1)[&rate=5.639728558311193E-4]:1.545780698911E-3)[&rate=5.639728558311193E-4]:1.938298024672E-1)[&rate=5.639728558311193E-4]:4.707924641055E-1,((((((109[&rate=5.639728558311193E-4]:4.954852595516E-1,((114[&rate=5.639728558311193E-4]:1.329051142736E-1,104[&rate=5.639728558311193E-4]:1.931790868764E-1)[&rate=5.639728558311193E-4]:1.26645189573E-1,(107[&rate=5.639728558311193E-4]:2.393068151101E-1,108[&rate=5.639728558311193E-4]:2.365670890828E-1)[&rate=5.639728558311193E-4]:8.051746133925E-2)[&rate=5.639728558311193E-4]:1.564829009105E-1)[&rate=5.639728558311193E-4]:1.73156528677E-1,((13[&rate=5.639728558311193E-4]:5.549177608329E-1,19[&rate=5.639728558311193E-4]:5.932739252166E-1)[&rate=5.639728558311193E-4]:7.666643176752E-2,115[&rate=5.639728558311193E-4]:5.493924117786E-1)[&rate=5.639728558311193E-4]:3.979732165545E-2)[&rate=5.639728558311193E-4]:1.169499185618E-1,(116[&rate=5.639728558311193E-4]:6.339139907349E-1,(((111[&rate=5.639728558311193E-4]:3.353401049302E-1,139[&rate=5.639728558311193E-4]:5.106825706836E-1)[&rate=5.639728558311193E-4]:1.997615958842E-4,106[&rate=5.639728558311193E-4]:3.191015103617E-1)[&rate=5.639728558311193E-4]:3.594564374242E-1,(148[&rate=5.639728558311193E-4]:2.416379730714E-1,143[&rate=5.639728558311193E-4]:2.38898247044E-1)[&rate=5.639728558311193E-4]:4.150021664954E-1)[&rate=5.639728558311193E-4]:1.563001555173E-2)[&rate=5.639728558311193E-4]:7.222566126098E-2)[&rate=5.639728558311193E-4]:1.070032138104E-1,((110[&rate=5.639728558311193E-4]:5.015299375109E-1,105[&rate=5.639728558311193E-4]:4.796121292918E-1)[&rate=5.639728558311193E-4]:1.806752682627E-1,((((30[&rate=5.639728558311193E-4]:3.605779084267E-1,4[&rate=5.639728558311193E-4]:1.879751687007E-1)[&rate=5.639728558311193E-4]:2.238856024104E-1,112[&rate=5.639728558311193E-4]:4.693950176863E-1)[&rate=5.639728558311193E-4]:4.075406682644E-2,((117[&rate=5.639728558311193E-4]:2.932745863145E-1,9[&rate=5.639728558311193E-4]:2.823156822048E-1)[&rate=5.639728558311193E-4]:2.05429100383E-1,113[&rate=5.639728558311193E-4]:4.959639606699E-1)[&rate=5.639728558311193E-4]:1.418512384289E-2)[&rate=5.639728558311193E-4]:1.258166897248E-1,(17[&rate=5.639728558311193E-4]:6.236202939313E-1,14[&rate=5.639728558311193E-4]:5.852641295476E-1)[&rate=5.639728558311193E-4]:5.070164468994E-2)[&rate=5.639728558311193E-4]:5.171888359075E-2)[&rate=5.639728558311193E-4]:2.076499887997E-1)[&rate=5.639728558311193E-4]:1.29414355141E-1,(142[&rate=5.639728558311193E-4]:4.71805248572E-1,((141[&rate=5.639728558311193E-4]:1.72446482571E-1,144[&rate=5.639728558311193E-4]:1.697067565436E-1)[&rate=5.639728558311193E-4]:2.625679725725E-2,145[&rate=5.639728558311193E-4]:2.014430058558E-1)[&rate=5.639728558311193E-4]:2.703622427162E-1)[&rate=5.639728558311193E-4]:7.255464929233E-1)[&rate=5.639728558311193E-4]:7.717095017721E-2,(((((25[&rate=5.639728558311193E-4]:3.77793618724E-1,20[&rate=5.639728558311193E-4]:3.586155365323E-1)[&rate=5.639728558311193E-4]:9.256281687515E-2,23[&rate=5.639728558311193E-4]:4.593975314895E-1)[&rate=5.639728558311193E-4]:5.322870863499E-1,(11[&rate=5.639728558311193E-4]:6.60829043748E-1,140[&rate=5.639728558311193E-4]:6.416509615563E-1)[&rate=5.639728558311193E-4]:2.459240672422E-1)[&rate=5.639728558311193E-4]:1.664646451762E-1,((1[&rate=5.639728558311193E-4]:9.991424447024E-2,(21[&rate=5.639728558311193E-4]:3.556175540835E-1,28[&rate=5.639728558311193E-4]:3.8027508833E-1)[&rate=5.639728558311193E-4]:5.059405260032E-1)[&rate=5.639728558311193E-4]:1.424920359778E-1,24[&rate=5.639728558311193E-4]:1.023228198256E0)[&rate=5.639728558311193E-4]:1.45879968869E-1)[&rate=5.639728558311193E-4]:1.445841456014E-2,102[&rate=5.639728558311193E-4]:2.192274606908E-2)[&rate=5.639728558311193E-4]:6.024603137638E-3)[&rate=5.639728558311193E-4]:3.322943946812E-1)[&rate=5.639728558311193E-4]:6.109617388345E-1)[&rate=5.639728558311193E-4]:7.434801655899E-1)[&rate=5.639728558311193E-4]:1.973342177325E-1)[&rate=5.639728558311193E-4]:3.534003018408E-1)[&rate=5.639728558311193E-4]:9.628099883143E-2,((126[&rate=5.639728558311193E-4]:9.685846399457E-1,((120[&rate=5.639728558311193E-4]:1.014468989018E0,119[&rate=5.639728558311193E-4]:1.110359399977E0)[&rate=5.639728558311193E-4]:1.422839606204E-1,((138[&rate=5.639728558311193E-4]:2.92284499034E-1,136[&rate=5.639728558311193E-4]:1.607776497188E-1)[&rate=5.639728558311193E-4]:1.801755220426E-1,135[&rate=5.639728558311193E-4]:2.724600210765E-1)[&rate=5.639728558311193E-4]:6.322381340413E-1)[&rate=5.639728558311193E-4]:5.016438019923E-1)[&rate=5.639728558311193E-4]:6.245086124148E-1,(66[&rate=5.639728558311193E-4]:2.652690222508E-1,(67[&rate=5.639728558311193E-4]:1.876165350948E-1,((123[&rate=5.639728558311193E-4]:1.885919551513E-2,124[&rate=5.639728558311193E-4]:1.6126955078E-2)[&rate=5.639728558311193E-4]:1.667283372271E-1,122[&rate=5.639728558311193E-4]:1.855875327422E-1)[&rate=5.639728558311193E-4]:5.033015526933E-1)[&rate=5.639728558311193E-4]:7.7652487156E-2)[&rate=5.639728558311193E-4]:8.065004042466E-2)[&rate=5.639728558311193E-4]:3.664650355482E-1)[&rate=5.639728558311193E-4]:1.871932783117E-2)[&rate=5.639728558311193E-4]:1.875083640186E-1);
tree STATE_57900000 [&joint=-20974.055774543365,lnP=-20974.055774543365] = [&R] (32[&rate=5.826025707401485E-4]:4.248020831932E-2,(((66[&rate=5.826025707401485E-4]:5.157482194343E-1,((120[&rate=5.826025707401485E-4]:1.947583256492E0,((119[&rate=5.826025707401485E-4]:1.596771939967E0,126[&rate=5.826025707401485E-4]:8.110694173236E-1)[&rate=5.826025707401485E-4]:5.921158268794E-2,((138[&rate=5.826025707401485E-4]:2.889805921651E-1,136[&rate=5.826025707401485E-4]:1.574737428499E-1)[&rate=5.826025707401485E-4]:8.077651607631E-1,135[&rate=5.826025707401485E-4]:8.967457529282E-1)[&rate=5.826025707401485E-4]:4.112925642477E-1)[&rate=5.826025707401485E-4]:3.874901447961E-1)[&rate=5.826025707401485E-4]:4.176582897867E-1,(67[&rate=5.826025707401485E-4]:2.952376108009E-1,((124[&rate=5.826025707401485E-4]:1.834320664084E-1,122[&rate=5.826025707401485E-4]:1.861643068455E-1)[&rate=5.826025707401485E-4]:8.395853701286E-3,123[&rate=5.826025707401485E-4]:1.945601605468E-1)[&rate=5.826025707401485E-4]:6.019500005947E-1)[&rate=5.826025707401485E-4]:1.330176341085E-1)[&rate=5.826025707401485E-4]:8.749297452499E-2)[&rate=5.826025707401485E-4]:3.812675064269E-1,(((((((58[&rate=5.826025707401485E-4]:1.634029132295E-1,54[&rate=5.826025707401485E-4]:1.060258640492E-1)[&rate=5.826025707401485E-4]:5.31241346973E-2,(59[&rate=5.826025707401485E-4]:1.900317272451E-1,37[&rate=5.826025707401485E-4]:2.282830933653E-1)[&rate=5.826025707401485E-4]:7.369637621594E-3)[&rate=5.826025707401485E-4]:7.184632310696E-2,(56[&rate=5.826025707401485E-4]:1.966146156019E-1,55[&rate=5.826025707401485E-4]:1.966146156019E-1)[&rate=5.826025707401485E-4]:6.443635106021E-2)[&rate=5.826025707401485E-4]:2.998467605697E-1,57[&rate=5.826025707401485E-4]:5.718266889805E-1)[&rate=5.826025707401485E-4]:2.025045310297E-1,68[&rate=5.826025707401485E-4]:7.224186517041E-1)[&rate=5.826025707401485E-4]:4.781131462125E-1,((((137[&rate=5.826025707401485E-4]:3.239637566231E-1,134[&rate=5.826025707401485E-4]:2.527308799109E-1)[&rate=5.826025707401485E-4]:4.047479467451E-4,133[&rate=5.826025707401485E-4]:2.832726141588E-1)[&rate=5.826025707401485E-4]:1.165051836412E0,((((29[&rate=5.826025707401485E-4]:5.923297984027E-1,(5[&rate=5.826025707401485E-4]:6.890067027301E-2,12[&rate=5.826025707401485E-4]:1.072568346565E-1)[&rate=5.826025707401485E-4]:3.782236486777E-1)[&rate=5.826025707401485E-4]:8.893516311937E-2,103[&rate=5.826025707401485E-4]:4.483882491933E-1)[&rate=5.826025707401485E-4]:1.696507757007E0,52[&rate=5.826025707401485E-4]:4.806022716394E-1)[&rate=5.826025707401485E-4]:9.922802134684E-2,((((70[&rate=5.826025707401485E-4]:2.986437662194E-1,(74[&rate=5.826025707401485E-4]:2.609681941206E-1,76[&rate=5.826025707401485E-4]:2.609681941206E-1)[&rate=5.826025707401485E-4]:7.603173648223E-2)[&rate=5.826025707401485E-4]:1.753866626414E-2,75[&rate=5.826025707401485E-4]:3.54538596867E-1)[&rate=5.826025707401485E-4]:1.993865301167E-1,(((81[&rate=5.826025707401485E-4]:7.359149058833E-2,80[&rate=5.826025707401485E-4]:7.359149058833E-2)[&rate=5.826025707401485E-4]:1.418800310948E-1,(77[&rate=5.826025707401485E-4]:1.28006989253E-1,73[&rate=5.826025707401485E-4]:1.334864413077E-1)[&rate=5.826025707401485E-4]:1.313001488686E-1)[&rate=5.826025707401485E-4]:1.026401529223E-1,((78[&rate=5.826025707401485E-4]:4.284209792426E-2,72[&rate=5.826025707401485E-4]:2.092428970494E-2)[&rate=5.826025707401485E-4]:2.525806533445E-1,((71[&rate=5.826025707401485E-4]:6.026900163365E-2,79[&rate=5.826025707401485E-4]:8.766626190768E-2)[&rate=5.826025707401485E-4]:1.662719458857E-1,82[&rate=5.826025707401485E-4]:2.621573858755E-1)[&rate=5.826025707401485E-4]:4.148454347536E-2)[&rate=5.826025707401485E-4]:3.090810141901E-2)[&rate=5.826025707401485E-4]:1.864983838851E-1)[&rate=5.826025707401485E-4]:7.307484632548E-1,53[&rate=5.826025707401485E-4]:5.382105316263E-1)[&rate=5.826025707401485E-4]:3.342304004855E-2)[&rate=5.826025707401485E-4]:9.46113819279E-2)[&rate=5.826025707401485E-4]:2.159799865684E-1,125[&rate=5.826025707401485E-4]:6.7184242651E-1)[&rate=5.826025707401485E-4]:6.953560380735E-1)[&rate=5.826025707401485E-4]:2.112566897461E-1,34[&rate=5.826025707401485E-4]:1.05415126037E-3)[&rate=5.826025707401485E-4]:3.294787597076E-2)[&rate=5.826025707401485E-4]:2.173659250942E-2,(33[&rate=5.826025707401485E-4]:9.733769437943E-3,(((((128[&rate=5.826025707401485E-4]:1.325542851724E0,((69[&rate=5.826025707401485E-4]:8.859566821753E-1,118[&rate=5.826025707401485E-4]:8.749977780656E-1)[&rate=5.826025707401485E-4]:3.951432001879E-3,((130[&rate=5.826025707401485E-4]:1.337254652952E-1,131[&rate=5.826025707401485E-4]:1.364651913225E-1)[&rate=5.826025707401485E-4]:7.46515114818E-2,(129[&rate=5.826025707401485E-4]:3.432472877986E-2,132[&rate=5.826025707401485E-4]:3.706445480722E-2)[&rate=5.826025707401485E-4]:1.740522479971E-1)[&rate=5.826025707401485E-4]:5.335859319206E-1)[&rate=5.826025707401485E-4]:5.86319669054E-1)[&rate=5.826025707401485E-4]:1.41752625846E-1,(((60[&rate=5.826025707401485E-4]:1.147646261016E-1,62[&rate=5.826025707401485E-4]:3.065454480193E-1)[&rate=5.826025707401485E-4]:1.002513061576E-1,(65[&rate=5.826025707401485E-4]:1.197270933641E-1,64[&rate=5.826025707401485E-4]:2.704120248708E-1)[&rate=5.826025707401485E-4]:9.528883889504E-2)[&rate=5.826025707401485E-4]:2.510021741845E-1,(61[&rate=5.826025707401485E-4]:1.498876830058E-1,63[&rate=5.826025707401485E-4]:1.087917925948E-1)[&rate=5.826025707401485E-4]:5.079112453556E-1)[&rate=5.826025707401485E-4]:9.492225766061E-1)[&rate=5.826025707401485E-4]:5.261392926807E-1,(45[&rate=5.826025707401485E-4]:8.22519149226E-1,(((50[&rate=5.826025707401485E-4]:1.597214218138E-1,49[&rate=5.826025707401485E-4]:1.597214218138E-1)[&rate=5.826025707401485E-4]:4.139891226745E-1,51[&rate=5.826025707401485E-4]:5.791750253626E-1)[&rate=5.826025707401485E-4]:5.842681592976E-2,((44[&rate=5.826025707401485E-4]:4.381999494359E-1,47[&rate=5.826025707401485E-4]:4.436644303102E-1)[&rate=5.826025707401485E-4]:6.623972220135E-2,(46[&rate=5.826025707401485E-4]:3.307911696665E-1,(((41[&rate=5.826025707401485E-4]:5.85498630735E-2,48[&rate=5.826025707401485E-4]:1.02265710068E-1)[&rate=5.826025707401485E-4]:2.29827170053E-2,42[&rate=5.826025707401485E-4]:8.699706095305E-2)[&rate=5.826025707401485E-4]:1.454893674346E-1,43[&rate=5.826025707401485E-4]:2.816667562564E-1)[&rate=5.826025707401485E-4]:4.91244134101E-2)[&rate=5.826025707401485E-4]:1.79112982845E-1)[&rate=5.826025707401485E-4]:1.550200931523E-1)[&rate=5.826025707401485E-4]:1.657916248736E-1)[&rate=5.826025707401485E-4]:3.975194087335E-1)[&rate=5.826025707401485E-4]:1.404831584183E-1,((35[&rate=5.826025707401485E-4]:1.241588105664E-2,36[&rate=5.826025707401485E-4]:5.89912235224E-2)[&rate=5.826025707401485E-4]:1.543619834852E-2,(121[&rate=5.826025707401485E-4]:2.078446529853E0,127[&rate=5.826025707401485E-4]:2.519542420264E0)[&rate=5.826025707401485E-4]:7.543294681253E-2)[&rate=5.826025707401485E-4]:5.772987259763E-1)[&rate=5.826025707401485E-4]:1.141281867709E-1,(38[&rate=5.826025707401485E-4]:9.602902679516E-1,(((((((100[&rate=5.826025707401485E-4]:1.561585314806E-1,94[&rate=5.826025707401485E-4]:1.561585314806E-1)[&rate=5.826025707401485E-4]:1.975278034625E-1,95[&rate=5.826025707401485E-4]:4.383857884952E-1)[&rate=5.826025707401485E-4]:1.540222933621E-1,((31[&rate=5.826025707401485E-4]:8.058019910324E-1,((26[&rate=5.826025707401485E-4]:5.556563563631E-1,(7[&rate=5.826025707401485E-4]:1.589876772969E-1,8[&rate=5.826025707401485E-4]:1.589876772969E-1)[&rate=5.826025707401485E-4]:2.898193639977E-1)[&rate=5.826025707401485E-4]:1.224793015761E-1,(22[&rate=5.826025707401485E-4]:5.048203851618E-1,27[&rate=5.826025707401485E-4]:5.212587413262E-1)[&rate=5.826025707401485E-4]:1.623563686678E-1)[&rate=5.826025707401485E-4]:8.383071665479E-2)[&rate=5.826025707401485E-4]:2.32487729401E-1,2[&rate=5.826025707401485E-4]:8.108924601594E-1)[&rate=5.826025707401485E-4]:1.598897162232E0)[&rate=5.826025707401485E-4]:6.699248465209E-2,(99[&rate=5.826025707401485E-4]:5.372939649999E-1,96[&rate=5.826025707401485E-4]:5.01774839317E-1)[&rate=5.826025707401485E-4]:1.33035563258E-1)[&rate=5.826025707401485E-4]:1.597449760833E-3,98[&rate=5.826025707401485E-4]:6.500690545215E-1)[&rate=5.826025707401485E-4]:1.094569668501E-1,((147[&rate=5.826025707401485E-4]:6.738579600601E-1,(39[&rate=5.826025707401485E-4]:4.717963417953E-1,(16[&rate=5.826025707401485E-4]:2.508621880693E0,(97[&rate=5.826025707401485E-4]:2.897923163138E-1,146[&rate=5.826025707401485E-4]:4.810491469149E-1)[&rate=5.826025707401485E-4]:6.229838689581E-2)[&rate=5.826025707401485E-4]:4.866738721952E-2)[&rate=5.826025707401485E-4]:1.446845690845E-1)[&rate=5.826025707401485E-4]:5.365871407073E-3,(101[&rate=5.826025707401485E-4]:6.144856399117E-1,((((((((115[&rate=5.826025707401485E-4]:5.87160533012E-1,(109[&rate=5.826025707401485E-4]:5.569961110161E-1,(((114[&rate=5.826025707401485E-4]:8.973780092636E-2,104[&rate=5.826025707401485E-4]:1.500117735291E-1)[&rate=5.826025707401485E-4]:1.452876149684E-1,107[&rate=5.826025707401485E-4]:2.952993884976E-1)[&rate=5.826025707401485E-4]:1.521524435199E-1,108[&rate=5.826025707401485E-4]:4.447121059901E-1)[&rate=5.826025707401485E-4]:9.036619680688E-2)[&rate=5.826025707401485E-4]:1.096164767904E-1)[&rate=5.826025707401485E-4]:1.008807132034E-1,(13[&rate=5.826025707401485E-4]:3.453478169884E-1,19[&rate=5.826025707401485E-4]:3.837039813721E-1)[&rate=5.826025707401485E-4]:4.248852100488E-1)[&rate=5.826025707401485E-4]:7.84036886072E-2,((((106[&rate=5.826025707401485E-4]:1.47961853277E-1,111[&rate=5.826025707401485E-4]:1.644002094414E-1)[&rate=5.826025707401485E-4]:1.627277721276E-2,139[&rate=5.826025707401485E-4]:3.560154524075E-1)[&rate=5.826025707401485E-4]:4.171492298828E-1,116[&rate=5.826025707401485E-4]:5.211098877698E-1)[&rate=5.826025707401485E-4]:9.920693984381E-2,(148[&rate=5.826025707401485E-4]:2.757111700539E-1,143[&rate=5.826025707401485E-4]:2.729714440265E-1)[&rate=5.826025707401485E-4]:3.829618219434E-1)[&rate=5.826025707401485E-4]:1.461281072089E-1)[&rate=5.826025707401485E-4]:2.416848074521E-1,((113[&rate=5.826025707401485E-4]:6.473223216766E-1,((105[&rate=5.826025707401485E-4]:2.724076164648E-1,110[&rate=5.826025707401485E-4]:2.943254246838E-1)[&rate=5.826025707401485E-4]:2.729748447403E-1,((117[&rate=5.826025707401485E-4]:1.720818346318E-1,112[&rate=5.826025707401485E-4]:1.693421086042E-1)[&rate=5.826025707401485E-4]:3.560645019254E-1,(9[&rate=5.826025707401485E-4]:4.542187068406E-1,(30[&rate=5.826025707401485E-4]:3.146934471888E-1,4[&rate=5.826025707401485E-4]:1.420907074628E-1)[&rate=5.826025707401485E-4]:2.628129308847E-1)[&rate=5.826025707401485E-4]:6.29687256069E-2)[&rate=5.826025707401485E-4]:4.737311094923E-2)[&rate=5.826025707401485E-4]:7.454260019773E-2)[&rate=5.826025707401485E-4]:3.213309955132E-2,(17[&rate=5.826025707401485E-4]:4.241778197055E-1,14[&rate=5.826025707401485E-4]:3.858216553218E-1)[&rate=5.826025707401485E-4]:2.936337659061E-1)[&rate=5.826025707401485E-4]:4.108661018686E-1)[&rate=5.826025707401485E-4]:1.845399620476E-1,(102[&rate=5.826025707401485E-4]:1.119941668957E-1,(((23[&rate=5.826025707401485E-4]:2.696893702511E-1,(25[&rate=5.826025707401485E-4]:2.286920177727E-1,20[&rate=5.826025707401485E-4]:2.09513935581E-1)[&rate=5.826025707401485E-4]:5.195625658801E-2)[&rate=5.826025707401485E-4]:5.306383978241E-1,(11[&rate=5.826025707401485E-4]:6.342997777085E-1,140[&rate=5.826025707401485E-4]:6.151216955168E-1)[&rate=5.826025707401485E-4]:8.109648351746E-2)[&rate=5.826025707401485E-4]:4.571277829623E-1,(24[&rate=5.826025707401485E-4]:8.828984023067E-1,(1[&rate=5.826025707401485E-4]:1.617626490081E-2,(21[&rate=5.826025707401485E-4]:5.705577701504E-1,28[&rate=5.826025707401485E-4]:5.952153043968E-1)[&rate=5.826025707401485E-4]:2.072623303669E-1)[&rate=5.826025707401485E-4]:8.590021959764E-2)[&rate=5.826025707401485E-4]:3.855160528405E-1)[&rate=5.826025707401485E-4]:5.223547364889E-3)[&rate=5.826025707401485E-4]:8.889471550882E-2)[&rate=5.826025707401485E-4]:5.422396052612E-3,(142[&rate=5.826025707401485E-4]:1.932988727783E-1,((145[&rate=5.826025707401485E-4]:9.543974347856E-2,141[&rate=5.826025707401485E-4]:9.270001745097E-2)[&rate=5.826025707401485E-4]:9.261447305077E-2,144[&rate=5.826025707401485E-4]:1.825747644744E-1)[&rate=5.826025707401485E-4]:5.244656248999E-3)[&rate=5.826025707401485E-4]:1.259587748145E0)[&rate=5.826025707401485E-4]:1.285567615694E-1,((((90[&rate=5.826025707401485E-4]:2.112221269971E-2,91[&rate=5.826025707401485E-4]:2.112221269971E-2)[&rate=5.826025707401485E-4]:6.858292090069E-2,92[&rate=5.826025707401485E-4]:8.970513360039E-2)[&rate=5.826025707401485E-4]:6.645993933096E-2,(87[&rate=5.826025707401485E-4]:1.173734329658E-1,((86[&rate=5.826025707401485E-4]:9.286742228087E-2,85[&rate=5.826025707401485E-4]:9.286742228087E-2)[&rate=5.826025707401485E-4]:9.863994822977E-3,(83[&rate=5.826025707401485E-4]:7.837421952721E-2,(93[&rate=5.826025707401485E-4]:1.891424055376E-2,84[&rate=5.826025707401485E-4]:5.215610416741E-3)[&rate=5.826025707401485E-4]:7.315860911047E-2)[&rate=5.826025707401485E-4]:2.435719757663E-2)[&rate=5.826025707401485E-4]:1.464201586194E-2)[&rate=5.826025707401485E-4]:2.509300982855E-2)[&rate=5.826025707401485E-4]:2.038348311268E-1,(89[&rate=5.826025707401485E-4]:9.603577602334E-2,88[&rate=5.826025707401485E-4]:8.233714588633E-2)[&rate=5.826025707401485E-4]:2.639641280348E-1)[&rate=5.826025707401485E-4]:1.525553067475E0)[&rate=5.826025707401485E-4]:2.702501704206E-2,((6[&rate=5.826025707401485E-4]:6.32809742916E-1,(18[&rate=5.826025707401485E-4]:5.335156508338E-1,3[&rate=5.826025707401485E-4]:4.184471576832E-1)[&rate=5.826025707401485E-4]:1.623077907123E-1)[&rate=5.826025707401485E-4]:6.225743552977E-2,(10[&rate=5.826025707401485E-4]:3.385789295774E-1,15[&rate=5.826025707401485E-4]:3.769350939609E-1)[&rate=5.826025707401485E-4]:3.729266050327E-1)[&rate=5.826025707401485E-4]:7.161409471159E-1)[&rate=5.826025707401485E-4]:2.580720348981E-1)[&rate=5.826025707401485E-4]:9.805253013689E-1)[&rate=5.826025707401485E-4]:9.263938538478E-3)[&rate=5.826025707401485E-4]:1.208090214029E-2,40[&rate=5.826025707401485E-4]:6.431916229656E-1)[&rate=5.826025707401485E-4]:3.854046559151E-1)[&rate=5.826025707401485E-4]:3.613541707162E-1)[&rate=5.826025707401485E-4]:1.699068320801E-1)[&rate=5.826025707401485E-4]:2.956649413823E-2)[&rate=5.826025707401485E-4]:8.659396797863E-3);
tree STATE_57910000 [&joint=-20963.20530794272,lnP=-20963.20530794272] = [&R] (33[&rate=6.054979465897391E-4]:2.116700691179E-1,(34[&rate=6.054979465897391E-4]:1.069672805316E-1,(32[&rate=6.054979465897391E-4]:6.555224410627E-2,(((((((((69[&rate=6.054979465897391E-4]:1.062448647103E0,118[&rate=6.054979465897391E-4]:1.051489742994E0)[&rate=6.054979465897391E-4]:3.890129558333E-2,(132[&rate=6.054979465897391E-4]:2.464592097763E-1,((130[&rate=6.054979465897391E-4]:3.971557121575E-2,131[&rate=6.054979465897391E-4]:4.245529724311E-2)[&rate=6.054979465897391E-4]:1.062225629497E-1,129[&rate=6.054979465897391E-4]:1.459381341655E-1)[&rate=6.054979465897391E-4]:9.778134958345E-2)[&rate=6.054979465897391E-4]:7.09685253458E-1)[&rate=6.054979465897391E-4]:4.891540413529E-1,(128[&rate=6.054979465897391E-4]:1.233431228637E0,((65[&rate=6.054979465897391E-4]:1.927823245621E-1,(64[&rate=6.054979465897391E-4]:3.009118541145E-1,(60[&rate=6.054979465897391E-4]:5.863405763342E-3,62[&rate=6.054979465897391E-4]:1.976442276811E-1)[&rate=6.054979465897391E-4]:1.443635168445E-1)[&rate=6.054979465897391E-4]:4.255540195426E-2)[&rate=6.054979465897391E-4]:2.961845626566E-1,(61[&rate=6.054979465897391E-4]:8.831780999448E-2,63[&rate=6.054979465897391E-4]:4.722191958344E-2)[&rate=6.054979465897391E-4]:5.92429899142E-1)[&rate=6.054979465897391E-4]:6.924095468978E-1)[&rate=6.054979465897391E-4]:2.063878238955E-1)[&rate=6.054979465897391E-4]:1.38626985432E-1,(45[&rate=6.054979465897391E-4]:6.097949563115E-1,(47[&rate=6.054979465897391E-4]:5.175076399386E-1,((((48[&rate=6.054979465897391E-4]:2.84036654256E-1,42[&rate=6.054979465897391E-4]:2.457852881358E-1)[&rate=6.054979465897391E-4]:3.703073803895E-3,41[&rate=6.054979465897391E-4]:2.440238810655E-1)[&rate=6.054979465897391E-4]:8.352158294703E-2,(46[&rate=6.054979465897391E-4]:2.905941049563E-1,43[&rate=6.054979465897391E-4]:2.905941049563E-1)[&rate=6.054979465897391E-4]:9.159616779919E-2)[&rate=6.054979465897391E-4]:9.128547989967E-2,(((50[&rate=6.054979465897391E-4]:3.241797959699E-1,49[&rate=6.054979465897391E-4]:3.241797959699E-1)[&rate=6.054979465897391E-4]:7.587197051704E-2,51[&rate=6.054979465897391E-4]:4.055162473612E-1)[&rate=6.054979465897391E-4]:3.690564445032E-2,44[&rate=6.054979465897391E-4]:4.642798153087E-1)[&rate=6.054979465897391E-4]:3.731456472191E-3)[&rate=6.054979465897391E-4]:4.403188728341E-2)[&rate=6.054979465897391E-4]:1.004840376843E-1)[&rate=6.054979465897391E-4]:1.952548693617E-1)[&rate=6.054979465897391E-4]:8.685371065749E-2,35[&rate=6.054979465897391E-4]:1.365326253343E-1)[&rate=6.054979465897391E-4]:3.154412265459E-2,(121[&rate=6.054979465897391E-4]:2.269662039325E0,(127[&rate=6.054979465897391E-4]:2.523402773995E0,36[&rate=6.054979465897391E-4]:2.854828789435E-3)[&rate=6.054979465897391E-4]:1.873551557415E-1)[&rate=6.054979465897391E-4]:2.444210592371E-2)[&rate=6.054979465897391E-4]:3.314478794739E-1,(38[&rate=6.054979465897391E-4]:8.425498094368E-1,((((146[&rate=6.054979465897391E-4]:6.344674708868E-1,39[&rate=6.054979465897391E-4]:5.142488916519E-1)[&rate=6.054979465897391E-4]:4.710379064954E-2,((101[&rate=6.054979465897391E-4]:1.269707209481E0,(((142[&rate=6.054979465897391E-4]:6.506488027914E-1,((145[&rate=6.054979465897391E-4]:1.755751363858E-1,141[&rate=6.054979465897391E-4]:1.728354103583E-1)[&rate=6.054979465897391E-4]:1.065773114963E-1,144[&rate=6.054979465897391E-4]:2.766729958272E-1)[&rate=6.054979465897391E-4]:3.684963549093E-1)[&rate=6.054979465897391E-4]:9.290261485477E-1,(((((115[&rate=6.054979465897391E-4]:4.637282040514E-1,(107[&rate=6.054979465897391E-4]:4.135974645384E-1,(((114[&rate=6.054979465897391E-4]:1.405462497506E-2,104[&rate=6.054979465897391E-4]:7.432859757783E-2)[&rate=6.054979465897391E-4]:1.881517108415E-1,108[&rate=6.054979465897391E-4]:2.597405823919E-1)[&rate=6.054979465897391E-4]:1.338623869319E-1,109[&rate=6.054979465897391E-4]:4.155207775429E-1)[&rate=6.054979465897391E-4]:1.725476918724E-2)[&rate=6.054979465897391E-4]:1.104047121158E-1)[&rate=6.054979465897391E-4]:1.233997614515E-1,(13[&rate=6.054979465897391E-4]:3.133759438963E-1,19[&rate=6.054979465897391E-4]:3.5173210828E-1)[&rate=6.054979465897391E-4]:3.559438024284E-1)[&rate=6.054979465897391E-4]:9.791573400545E-2,((((139[&rate=6.054979465897391E-4]:2.141329747207E-1,111[&rate=6.054979465897391E-4]:3.879050896733E-2)[&rate=6.054979465897391E-4]:3.007212904854E-1,106[&rate=6.054979465897391E-4]:3.230734432883E-1)[&rate=6.054979465897391E-4]:3.418851343075E-1,116[&rate=6.054979465897391E-4]:6.046846049931E-1)[&rate=6.054979465897391E-4]:3.535549383531E-2,(148[&rate=6.054979465897391E-4]:2.733893627855E-1,143[&rate=6.054979465897391E-4]:2.706496367581E-1)[&rate=6.054979465897391E-4]:4.050069004266E-1)[&rate=6.054979465897391E-4]:4.500360067991E-2)[&rate=6.054979465897391E-4]:2.259175433431E-1,((((110[&rate=6.054979465897391E-4]:4.382422857061E-1,117[&rate=6.054979465897391E-4]:4.464614637884E-1)[&rate=6.054979465897391E-4]:2.837455205104E-2,105[&rate=6.054979465897391E-4]:4.446990295381E-1)[&rate=6.054979465897391E-4]:1.446406576541E-1,(17[&rate=6.054979465897391E-4]:4.148553582398E-1,14[&rate=6.054979465897391E-4]:3.764991938561E-1)[&rate=6.054979465897391E-4]:2.402377536099E-1)[&rate=6.054979465897391E-4]:1.228689140571E-1,(((30[&rate=6.054979465897391E-4]:2.373455689566E-1,4[&rate=6.054979465897391E-4]:6.474282923059E-2)[&rate=6.054979465897391E-4]:4.073925818827E-1,(112[&rate=6.054979465897391E-4]:5.048132553773E-1,9[&rate=6.054979465897391E-4]:4.965940772952E-1)[&rate=6.054979465897391E-4]:2.485640231124E-2)[&rate=6.054979465897391E-4]:9.28028973053E-2,113[&rate=6.054979465897391E-4]:6.224725549938E-1)[&rate=6.054979465897391E-4]:1.171333065293E-1)[&rate=6.054979465897391E-4]:2.535471621502E-1)[&rate=6.054979465897391E-4]:2.407010569927E-1,(102[&rate=6.054979465897391E-4]:1.571303511545E-2,((1[&rate=6.054979465897391E-4]:1.341937819749E-1,(24[&rate=6.054979465897391E-4]:7.953105286145E-1,(21[&rate=6.054979465897391E-4]:4.017867258366E-1,28[&rate=6.054979465897391E-4]:4.26444260083E-1)[&rate=6.054979465897391E-4]:3.743457205863E-1)[&rate=6.054979465897391E-4]:1.197051711686E-1)[&rate=6.054979465897391E-4]:1.060797977275E-1,((25[&rate=6.054979465897391E-4]:4.173436131308E-1,20[&rate=6.054979465897391E-4]:3.981655309391E-1)[&rate=6.054979465897391E-4]:4.545759372124E-1,((11[&rate=6.054979465897391E-4]:4.067656139636E-1,140[&rate=6.054979465897391E-4]:3.875875317719E-1)[&rate=6.054979465897391E-4]:7.563775382985E-2,23[&rate=6.054979465897391E-4]:5.673348746427E-1)[&rate=6.054979465897391E-4]:2.936257715909E-1)[&rate=6.054979465897391E-4]:1.491759471674E-1)[&rate=6.054979465897391E-4]:1.562613732211E-1)[&rate=6.054979465897391E-4]:1.44168442811E-1)[&rate=6.054979465897391E-4]:1.732181309469E-1)[&rate=6.054979465897391E-4]:1.577791919227E-1,((18[&rate=6.054979465897391E-4]:7.326146418289E-1,(6[&rate=6.054979465897391E-4]:4.977187633354E-1,(10[&rate=6.054979465897391E-4]:3.4281694116E-1,15[&rate=6.054979465897391E-4]:3.811731055435E-1)[&rate=6.054979465897391E-4]:1.713401783398E-1)[&rate=6.054979465897391E-4]:1.718821798633E-1)[&rate=6.054979465897391E-4]:2.889659966218E-1,((((((90[&rate=6.054979465897391E-4]:1.520268871671E-2,91[&rate=6.054979465897391E-4]:1.520268871671E-2)[&rate=6.054979465897391E-4]:1.79165171474E-2,92[&rate=6.054979465897391E-4]:3.311920586411E-2)[&rate=6.054979465897391E-4]:1.72461874998E-1,87[&rate=6.054979465897391E-4]:1.918824507251E-1)[&rate=6.054979465897391E-4]:6.983513206446E-3,((((93[&rate=6.054979465897391E-4]:3.920501997158E-2,85[&rate=6.054979465897391E-4]:2.550638983456E-2)[&rate=6.054979465897391E-4]:4.872351011389E-2,86[&rate=6.054979465897391E-4]:7.422989994845E-2)[&rate=6.054979465897391E-4]:3.595290204912E-3,84[&rate=6.054979465897391E-4]:7.782519015337E-2)[&rate=6.054979465897391E-4]:2.112873347933E-2,83[&rate=6.054979465897391E-4]:9.89539236327E-2)[&rate=6.054979465897391E-4]:9.991204029884E-2)[&rate=6.054979465897391E-4]:1.251710764584E-1,(89[&rate=6.054979465897391E-4]:1.424863894754E-1,88[&rate=6.054979465897391E-4]:1.287877593384E-1)[&rate=6.054979465897391E-4]:1.952492810515E-1)[&rate=6.054979465897391E-4]:8.068966538357E-1,3[&rate=6.054979465897391E-4]:5.912076668285E-1)[&rate=6.054979465897391E-4]:3.153044784715E-1)[&rate=6.054979465897391E-4]:5.816269294686E-1)[&rate=6.054979465897391E-4]:7.843078607398E-1)[&rate=6.054979465897391E-4]:2.254835436192E-1,40[&rate=6.054979465897391E-4]:5.220265941063E-1)[&rate=6.054979465897391E-4]:3.93260881951E-2)[&rate=6.054979465897391E-4]:3.061293689187E-2,((99[&rate=6.054979465897391E-4]:4.540094952154E-1,96[&rate=6.054979465897391E-4]:4.184903695325E-1)[&rate=6.054979465897391E-4]:2.444471718051E-1,(((100[&rate=6.054979465897391E-4]:1.441104281045E-1,94[&rate=6.054979465897391E-4]:1.441104281045E-1)[&rate=6.054979465897391E-4]:1.201654311264E-1,95[&rate=6.054979465897391E-4]:3.48975312783E-1)[&rate=6.054979465897391E-4]:2.76847317635E-1,(147[&rate=6.054979465897391E-4]:5.049697904933E-1,98[&rate=6.054979465897391E-4]:5.760080418593E-1)[&rate=6.054979465897391E-4]:3.888562681004E-2)[&rate=6.054979465897391E-4]:6.170507485387E-2)[&rate=6.054979465897391E-4]:4.378217621641E-2)[&rate=6.054979465897391E-4]:2.560363703547E-2,(((((26[&rate=6.054979465897391E-4]:3.771373890055E-1,(7[&rate=6.054979465897391E-4]:6.892341376459E-2,8[&rate=6.054979465897391E-4]:6.892341376459E-2)[&rate=6.054979465897391E-4]:2.013646601724E-1)[&rate=6.054979465897391E-4]:2.186754735192E-1,31[&rate=6.054979465897391E-4]:6.396484789631E-1)[&rate=6.054979465897391E-4]:5.417971923509E-2,(22[&rate=6.054979465897391E-4]:3.49461509045E-1,27[&rate=6.054979465897391E-4]:3.658998652094E-1)[&rate=6.054979465897391E-4]:2.895721686051E-1)[&rate=6.054979465897391E-4]:4.167734848722E-2,2[&rate=6.054979465897391E-4]:5.081082864113E-1)[&rate=6.054979465897391E-4]:1.97692595658E0,(16[&rate=6.054979465897391E-4]:2.603837966746E0,97[&rate=6.054979465897391E-4]:4.473067892629E-1)[&rate=6.054979465897391E-4]:9.963399532511E-3)[&rate=6.054979465897391E-4]:8.926081606721E-2)[&rate=6.054979465897391E-4]:2.93286564137E-1)[&rate=6.054979465897391E-4]:2.593402645415E-1)[&rate=6.054979465897391E-4]:2.845851734676E-1,((((((54[&rate=6.054979465897391E-4]:9.485917792644E-2,59[&rate=6.054979465897391E-4]:1.331105440467E-1)[&rate=6.054979465897391E-4]:1.4965198487E-1,(37[&rate=6.054979465897391E-4]:1.558580065189E-1,58[&rate=6.054979465897391E-4]:1.367323234588E-1)[&rate=6.054979465897391E-4]:1.65155888518E-1)[&rate=6.054979465897391E-4]:1.881150690446E-2,(56[&rate=6.054979465897391E-4]:1.939049391839E-1,55[&rate=6.054979465897391E-4]:1.939049391839E-1)[&rate=6.054979465897391E-4]:9.947237532567E-2)[&rate=6.054979465897391E-4]:6.066934968626E-2,57[&rate=6.054979465897391E-4]:3.649756259445E-1)[&rate=6.054979465897391E-4]:1.11779922976E-1,68[&rate=6.054979465897391E-4]:4.248429806144E-1)[&rate=6.054979465897391E-4]:4.259418451421E-1,((((52[&rate=6.054979465897391E-4]:4.684334548608E-1,((29[&rate=6.054979465897391E-4]:4.293488655452E-1,(5[&rate=6.054979465897391E-4]:1.408685091624E-1,12[&rate=6.054979465897391E-4]:1.792246735459E-1)[&rate=6.054979465897391E-4]:1.432748769308E-1)[&rate=6.054979465897391E-4]:1.54419276565E-1,103[&rate=6.054979465897391E-4]:3.508914297814E-1)[&rate=6.054979465897391E-4]:1.78183575964E0)[&rate=6.054979465897391E-4]:1.472608508356E-1,(133[&rate=6.054979465897391E-4]:4.034454182297E-1,(134[&rate=6.054979465897391E-4]:2.765078344937E-1,137[&rate=6.054979465897391E-4]:3.477407112059E-1)[&rate=6.054979465897391E-4]:9.680059743487E-2)[&rate=6.054979465897391E-4]:9.861316631234E-1)[&rate=6.054979465897391E-4]:2.031254628214E-3,(53[&rate=6.054979465897391E-4]:4.527362090215E-1,(((76[&rate=6.054979465897391E-4]:3.432936751122E-1,(74[&rate=6.054979465897391E-4]:3.31922790439E-1,70[&rate=6.054979465897391E-4]:2.935666260555E-1)[&rate=6.054979465897391E-4]:1.137088467321E-2)[&rate=6.054979465897391E-4]:4.689865168676E-2,75[&rate=6.054979465897391E-4]:3.901923267989E-1)[&rate=6.054979465897391E-4]:2.079149361346E-1,((82[&rate=6.054979465897391E-4]:2.616012955379E-1,(71[&rate=6.054979465897391E-4]:1.355355600893E-1,(79[&rate=6.054979465897391E-4]:1.004152899722E-1,(78[&rate=6.054979465897391E-4]:5.48133952579E-2,72[&rate=6.054979465897391E-4]:3.289558703858E-2)[&rate=6.054979465897391E-4]:4.560189471429E-2)[&rate=6.054979465897391E-4]:6.251753039114E-2)[&rate=6.054979465897391E-4]:9.044929709253E-2)[&rate=6.054979465897391E-4]:7.941035315547E-2,((77[&rate=6.054979465897391E-4]:3.354468281852E-1,(81[&rate=6.054979465897391E-4]:1.53597003434E-1,80[&rate=6.054979465897391E-4]:1.53597003434E-1)[&rate=6.054979465897391E-4]:1.380142083128E-1)[&rate=6.054979465897391E-4]:2.448166560589E-2,73[&rate=6.054979465897391E-4]:3.654079458458E-1)[&rate=6.054979465897391E-4]:8.480415176357E-3)[&rate=6.054979465897391E-4]:2.242189019114E-1)[&rate=6.054979465897391E-4]:6.010920047001E-1)[&rate=6.054979465897391E-4]:1.567926299916E-1)[&rate=6.054979465897391E-4]:4.734930260663E-1,125[&rate=6.054979465897391E-4]:8.726393514183E-1)[&rate=6.054979465897391E-4]:1.44812141005E-1)[&rate=6.054979465897391E-4]:4.810456129461E-1)[&rate=6.054979465897391E-4]:2.736829742307E-2,((67[&rate=6.054979465897391E-4]:8.208018770081E-2,((124[&rate=6.054979465897391E-4]:2.067644319311E-2,123[&rate=6.054979465897391E-4]:2.340868363024E-2)[&rate=6.054979465897391E-4]:3.1932975111E-1,122[&rate=6.054979465897391E-4]:3.427384347402E-1)[&rate=6.054979465897391E-4]:2.406143033013E-1)[&rate=6.054979465897391E-4]:3.333071616087E-1,((126[&rate=6.054979465897391E-4]:1.165782524546E0,((119[&rate=6.054979465897391E-4]:7.536981159274E-1,120[&rate=6.054979465897391E-4]:6.578077049686E-1)[&rate=6.054979465897391E-4]:7.014298176278E-1,((138[&rate=6.054979465897391E-4]:3.275962490824E-1,136[&rate=6.054979465897391E-4]:1.960893997672E-1)[&rate=6.054979465897391E-4]:2.473732526041E-1,135[&rate=6.054979465897391E-4]:3.749695016864E-1)[&rate=6.054979465897391E-4]:7.322132263894E-1)[&rate=6.054979465897391E-4]:4.963571136346E-1)[&rate=6.054979465897391E-4]:2.045084665498E-1,66[&rate=6.054979465897391E-4]:1.231168014109E-1)[&rate=6.054979465897391E-4]:2.922705478985E-1)[&rate=6.054979465897391E-4]:3.960907490439E-1)[&rate=6.054979465897391E-4]:1.39005652602E-1)[&rate=6.054979465897391E-4]:1.94972282062E-2)[&rate=6.054979465897391E-4]:1.211411447507E-1);
tree STATE_57920000 [&joint=-20963.89447580402,lnP=-20963.89447580402] = [&R] ((33[&rate=6.085468980212746E-4]:1.22351110134E-1,(34[&rate=6.085468980212746E-4]:4.994056795087E-3,((((36[&rate=6.085468980212746E-4]:2.27858515775E-1,((127[&rate=6.085468980212746E-4]:2.288046817716E0,121[&rate=6.085468980212746E-4]:1.846950927305E0)[&rate=6.085468980212746E-4]:3.307884141514E-1,35[&rate=6.085468980212746E-4]:5.171194419659E-2)[&rate=6.085468980212746E-4]:1.295712291127E-1)[&rate=6.085468980212746E-4]:1.761981358438E-1,(((128[&rate=6.085468980212746E-4]:1.03810327997E0,(((64[&rate=6.085468980212746E-4]:1.338334877999E-1,62[&rate=6.085468980212746E-4]:1.74929378211E-1)[&rate=6.085468980212746E-4]:1.622524279523E-1,(65[&rate=6.085468980212746E-4]:1.410144170844E-1,60[&rate=6.085468980212746E-4]:1.410144170844E-1)[&rate=6.085468980212746E-4]:4.386567161083E-3)[&rate=6.085468980212746E-4]:1.825650850355E-1,(61[&rate=6.085468980212746E-4]:8.372401559674E-2,63[&rate=6.085468980212746E-4]:4.26281251857E-2)[&rate=6.085468980212746E-4]:4.36022875602E-1)[&rate=6.085468980212746E-4]:6.580824161688E-1)[&rate=6.085468980212746E-4]:2.866115466745E-1,(((((129[&rate=6.085468980212746E-4]:4.385927176723E-2,132[&rate=6.085468980212746E-4]:4.659899779459E-2)[&rate=6.085468980212746E-4]:1.504046344635E-1,130[&rate=6.085468980212746E-4]:1.942639062308E-1)[&rate=6.085468980212746E-4]:2.245200497961E-1,131[&rate=6.085468980212746E-4]:4.215236820542E-1)[&rate=6.085468980212746E-4]:6.536320902664E-1,118[&rate=6.085468980212746E-4]:1.209402347663E0)[&rate=6.085468980212746E-4]:8.200918790173E-3,69[&rate=6.085468980212746E-4]:1.228562170563E0)[&rate=6.085468980212746E-4]:2.468375875887E-1)[&rate=6.085468980212746E-4]:3.025779308816E-1,(45[&rate=6.085468980212746E-4]:6.461959306297E-1,(((43[&rate=6.085468980212746E-4]:3.556202741385E-1,(41[&rate=6.085468980212746E-4]:1.542326518032E-1,(48[&rate=6.085468980212746E-4]:1.771476609175E-1,42[&rate=6.085468980212746E-4]:1.388962947973E-1)[&rate=6.085468980212746E-4]:2.080083788015E-2)[&rate=6.085468980212746E-4]:1.467428135923E-1)[&rate=6.085468980212746E-4]:9.19062856648E-2,46[&rate=6.085468980212746E-4]:4.475265598033E-1)[&rate=6.085468980212746E-4]:8.846616214866E-2,((51[&rate=6.085468980212746E-4]:3.519478466348E-1,(47[&rate=6.085468980212746E-4]:2.483821942042E-1,44[&rate=6.085468980212746E-4]:2.429177133299E-1)[&rate=6.085468980212746E-4]:1.308880568021E-1)[&rate=6.085468980212746E-4]:5.110518682864E-2,(50[&rate=6.085468980212746E-4]:3.544791702056E-1,49[&rate=6.085468980212746E-4]:3.544791702056E-1)[&rate=6.085468980212746E-4]:4.310938238356E-2)[&rate=6.085468980212746E-4]:1.056172841171E-1)[&rate=6.085468980212746E-4]:1.183999299891E-1)[&rate=6.085468980212746E-4]:2.077006146054E-1)[&rate=6.085468980212746E-4]:2.589556749143E-1)[&rate=6.085468980212746E-4]:3.458753067543E-1,(38[&rate=6.085468980212746E-4]:8.494478411843E-1,((39[&rate=6.085468980212746E-4]:5.051795777212E-1,(97[&rate=6.085468980212746E-4]:3.253380015137E-1,((40[&rate=6.085468980212746E-4]:3.326941798551E-1,(146[&rate=6.085468980212746E-4]:4.158556296634E-1,(((101[&rate=6.085468980212746E-4]:1.181531465929E0,(((102[&rate=6.085468980212746E-4]:4.266046542663E-2,((24[&rate=6.085468980212746E-4]:8.626686821477E-1,(1[&rate=6.085468980212746E-4]:4.884156519386E-2,(21[&rate=6.085468980212746E-4]:6.310352702078E-1,28[&rate=6.085468980212746E-4]:6.556928044543E-1)[&rate=6.085468980212746E-4]:1.794501306025E-1)[&rate=6.085468980212746E-4]:3.300519914563E-2)[&rate=6.085468980212746E-4]:1.693896316066E-1,((11[&rate=6.085468980212746E-4]:4.610173239121E-1,140[&rate=6.085468980212746E-4]:4.418392417204E-1)[&rate=6.085468980212746E-4]:3.508016531586E-2,((25[&rate=6.085468980212746E-4]:1.542769098207E-1,20[&rate=6.085468980212746E-4]:1.35098827629E-1)[&rate=6.085468980212746E-4]:3.255992211806E-1,23[&rate=6.085468980212746E-4]:4.689172268917E-1)[&rate=6.085468980212746E-4]:1.121117691855E-1)[&rate=6.085468980212746E-4]:4.400704135674E-1)[&rate=6.085468980212746E-4]:1.722459872887E-1)[&rate=6.085468980212746E-4]:9.86917586489E-2,((142[&rate=6.085468980212746E-4]:6.329936087467E-1,(144[&rate=6.085468980212746E-4]:1.085404969428E-1,(141[&rate=6.085468980212746E-4]:5.809464697475E-2,145[&rate=6.085468980212746E-4]:6.083437300234E-2)[&rate=6.085468980212746E-4]:5.318557599544E-2)[&rate=6.085468980212746E-4]:5.189736597489E-1)[&rate=6.085468980212746E-4]:6.078728318595E-1,((((((107[&rate=6.085468980212746E-4]:3.607959252828E-1,108[&rate=6.085468980212746E-4]:3.580561992555E-1)[&rate=6.085468980212746E-4]:8.293794996176E-2,(114[&rate=6.085468980212746E-4]:4.278601595414E-3,104[&rate=6.085468980212746E-4]:6.455257419819E-2)[&rate=6.085468980212746E-4]:3.791813010464E-1)[&rate=6.085468980212746E-4]:1.098700989156E-1,109[&rate=6.085468980212746E-4]:5.727820563519E-1)[&rate=6.085468980212746E-4]:1.669016303064E-1,((13[&rate=6.085468980212746E-4]:3.408790440149E-1,19[&rate=6.085468980212746E-4]:3.792352083986E-1)[&rate=6.085468980212746E-4]:2.295007276691E-1,115[&rate=6.085468980212746E-4]:4.881879908622E-1)[&rate=6.085468980212746E-4]:1.720436410017E-1)[&rate=6.085468980212746E-4]:2.098281607268E-2,((148[&rate=6.085468980212746E-4]:2.950316802427E-1,143[&rate=6.085468980212746E-4]:2.922919542153E-1)[&rate=6.085468980212746E-4]:3.098766581446E-1,(116[&rate=6.085468980212746E-4]:5.318866621981E-1,((106[&rate=6.085468980212746E-4]:1.793585904837E-2,111[&rate=6.085468980212746E-4]:3.437421521274E-2)[&rate=6.085468980212746E-4]:4.187171614238E-1,139[&rate=6.085468980212746E-4]:6.284338423899E-1)[&rate=6.085468980212746E-4]:1.555076143287E-1)[&rate=6.085468980212746E-4]:3.466551180549E-2)[&rate=6.085468980212746E-4]:1.146622739329E-1)[&rate=6.085468980212746E-4]:1.629366110079E-1,(((9[&rate=6.085468980212746E-4]:5.037704886493E-1,(((30[&rate=6.085468980212746E-4]:1.851358684861E-1,4[&rate=6.085468980212746E-4]:1.253312876012E-2)[&rate=6.085468980212746E-4]:3.074972718308E-1,(17[&rate=6.085468980212746E-4]:1.63974695572E-1,14[&rate=6.085468980212746E-4]:1.256185311883E-1)[&rate=6.085468980212746E-4]:2.519461159777E-1)[&rate=6.085468980212746E-4]:1.286137726614E-1,112[&rate=6.085468980212746E-4]:5.061784198274E-1)[&rate=6.085468980212746E-4]:5.811246903934E-3)[&rate=6.085468980212746E-4]:5.834329686285E-2,(105[&rate=6.085468980212746E-4]:3.051339135877E-1,110[&rate=6.085468980212746E-4]:3.270517218068E-1)[&rate=6.085468980212746E-4]:2.378017897327E-1)[&rate=6.085468980212746E-4]:1.939004111668E-2,(113[&rate=6.085468980212746E-4]:5.323074642557E-1,117[&rate=6.085468980212746E-4]:5.350471902832E-1)[&rate=6.085468980212746E-4]:5.741554045524E-2)[&rate=6.085468980212746E-4]:3.366198350553E-1)[&rate=6.085468980212746E-4]:1.419208611137E-1)[&rate=6.085468980212746E-4]:1.470611259352E-1)[&rate=6.085468980212746E-4]:5.633282378813E-2,(((10[&rate=6.085468980212746E-4]:1.175421626692E-1,15[&rate=6.085468980212746E-4]:1.558983270527E-1)[&rate=6.085468980212746E-4]:3.116704905158E-1,(18[&rate=6.085468980212746E-4]:4.478821437153E-1,6[&rate=6.085468980212746E-4]:3.848684450852E-1)[&rate=6.085468980212746E-4]:2.790585193545E-2)[&rate=6.085468980212746E-4]:3.113692813571E-1,(3[&rate=6.085468980212746E-4]:2.454863759852E-1,(((87[&rate=6.085468980212746E-4]:1.704578072593E-1,(((83[&rate=6.085468980212746E-4]:3.259265939327E-2,84[&rate=6.085468980212746E-4]:3.259265939327E-2)[&rate=6.085468980212746E-4]:1.197087613467E-3,(93[&rate=6.085468980212746E-4]:3.802556446147E-2,86[&rate=6.085468980212746E-4]:2.432693432446E-2)[&rate=6.085468980212746E-4]:9.462812682284E-3)[&rate=6.085468980212746E-4]:4.629902553006E-2,85[&rate=6.085468980212746E-4]:8.008877253681E-2)[&rate=6.085468980212746E-4]:9.036903472253E-2)[&rate=6.085468980212746E-4]:9.659780649858E-4,((90[&rate=6.085468980212746E-4]:1.233992538414E-3,91[&rate=6.085468980212746E-4]:1.233992538414E-3)[&rate=6.085468980212746E-4]:6.58220074486E-2,92[&rate=6.085468980212746E-4]:6.705599998701E-2)[&rate=6.085468980212746E-4]:1.180664154743E-1)[&rate=6.085468980212746E-4]:1.516929871676E-1,(89[&rate=6.085468980212746E-4]:6.106013010156E-2,88[&rate=6.085468980212746E-4]:4.736149996455E-2)[&rate=6.085468980212746E-4]:2.757552725274E-1)[&rate=6.085468980212746E-4]:4.620956308904E-1)[&rate=6.085468980212746E-4]:4.26602407872E-1)[&rate=6.085468980212746E-4]:5.228565379791E-1)[&rate=6.085468980212746E-4]:9.893258701208E-1)[&rate=6.085468980212746E-4]:4.518282152913E-2,16[&rate=6.085468980212746E-4]:2.339043054582E0)[&rate=6.085468980212746E-4]:2.517191268327E-2,(((31[&rate=6.085468980212746E-4]:5.885477711434E-1,(22[&rate=6.085468980212746E-4]:2.161437559717E-1,27[&rate=6.085468980212746E-4]:2.32582112136E-1)[&rate=6.085468980212746E-4]:3.176094946236E-1)[&rate=6.085468980212746E-4]:1.662783107076E-1,(26[&rate=6.085468980212746E-4]:6.352937856507E-1,(7[&rate=6.085468980212746E-4]:2.746745824883E-1,8[&rate=6.085468980212746E-4]:2.746745824883E-1)[&rate=6.085468980212746E-4]:2.537698880938E-1)[&rate=6.085468980212746E-4]:7.569667976195E-2)[&rate=6.085468980212746E-4]:4.28536177755E-1,2[&rate=6.085468980212746E-4]:9.559649993319E-1)[&rate=6.085468980212746E-4]:1.279482844646E0)[&rate=6.085468980212746E-4]:1.691500928039E-2)[&rate=6.085468980212746E-4]:3.705712942662E-2)[&rate=6.085468980212746E-4]:5.633282175095E-2,147[&rate=6.085468980212746E-4]:4.464040507864E-1)[&rate=6.085468980212746E-4]:7.349251273791E-3)[&rate=6.085468980212746E-4]:1.088033248413E-1)[&rate=6.085468980212746E-4]:1.220158534618E-1,((98[&rate=6.085468980212746E-4]:5.705077407416E-1,((100[&rate=6.085468980212746E-4]:2.162944171485E-1,94[&rate=6.085468980212746E-4]:2.162944171485E-1)[&rate=6.085468980212746E-4]:4.270308975488E-2,95[&rate=6.085468980212746E-4]:3.436969604554E-1)[&rate=6.085468980212746E-4]:2.377397420349E-1)[&rate=6.085468980212746E-4]:4.380242277509E-2,(99[&rate=6.085468980212746E-4]:5.105895712123E-1,96[&rate=6.085468980212746E-4]:4.750704455294E-1)[&rate=6.085468980212746E-4]:1.255785158016E-1)[&rate=6.085468980212746E-4]:1.413005682126E-1)[&rate=6.085468980212746E-4]:2.905584209305E-1)[&rate=6.085468980212746E-4]:4.562742212384E-1)[&rate=6.085468980212746E-4]:1.518134136911E-1,((66[&rate=6.085468980212746E-4]:4.550738178825E-1,((119[&rate=6.085468980212746E-4]:1.817760094356E0,((135[&rate=6.085468980212746E-4]:8.109305865726E-1,(120[&rate=6.085468980212746E-4]:1.031882043069E0,(138[&rate=6.085468980212746E-4]:1.805697998711E-1,136[&rate=6.085468980212746E-4]:4.906295055587E-2)[&rate=6.085468980212746E-4]:7.992574486773E-1)[&rate=6.085468980212746E-4]:3.110333802431E-2)[&rate=6.085468980212746E-4]:5.765187001897E-1,126[&rate=6.085468980212746E-4]:9.496919695979E-1)[&rate=6.085468980212746E-4]:8.236560211404E-2)[&rate=6.085468980212746E-4]:4.891629576457E-1,(67[&rate=6.085468980212746E-4]:1.425623048239E-1,((124[&rate=6.085468980212746E-4]:1.645199854963E-1,123[&rate=6.085468980212746E-4]:1.672522259334E-1)[&rate=6.085468980212746E-4]:3.382841858076E-2,122[&rate=6.085468980212746E-4]:2.010806445142E-1)[&rate=6.085468980212746E-4]:4.427542106504E-1)[&rate=6.085468980212746E-4]:1.314840348488E-1)[&rate=6.085468980212746E-4]:1.810274782099E-1)[&rate=6.085468980212746E-4]:2.91858389507E-1,((((59[&rate=6.085468980212746E-4]:2.739484648953E-1,(58[&rate=6.085468980212746E-4]:2.398139403245E-1,((37[&rate=6.085468980212746E-4]:1.679297329089E-1,54[&rate=6.085468980212746E-4]:9.14270006685E-2)[&rate=6.085468980212746E-4]:8.663697764969E-2,(56[&rate=6.085468980212746E-4]:1.142683031584E-1,55[&rate=6.085468980212746E-4]:1.142683031584E-1)[&rate=6.085468980212746E-4]:9.385031996835E-2)[&rate=6.085468980212746E-4]:4.372912826012E-3)[&rate=6.085468980212746E-4]:5.326020763088E-2)[&rate=6.085468980212746E-4]:3.482250764405E-2,57[&rate=6.085468980212746E-4]:3.115032129765E-1)[&rate=6.085468980212746E-4]:2.762831767207E-1,68[&rate=6.085468980212746E-4]:5.358738213911E-1)[&rate=6.085468980212746E-4]:4.12778519177E-1,(((53[&rate=6.085468980212746E-4]:4.611072659414E-1,(((70[&rate=6.085468980212746E-4]:3.180682067584E-1,(74[&rate=6.085468980212746E-4]:3.447132704654E-1,76[&rate=6.085468980212746E-4]:3.447132704654E-1)[&rate=6.085468980212746E-4]:1.171110067651E-2)[&rate=6.085468980212746E-4]:2.345375371608E-1,75[&rate=6.085468980212746E-4]:5.909619083027E-1)[&rate=6.085468980212746E-4]:3.293558518209E-1,((77[&rate=6.085468980212746E-4]:3.700205006166E-1,(81[&rate=6.085468980212746E-4]:4.816183663744E-2,80[&rate=6.085468980212746E-4]:4.816183663744E-2)[&rate=6.085468980212746E-4]:2.780230475408E-1)[&rate=6.085468980212746E-4]:5.805173640675E-2,(((72[&rate=6.085468980212746E-4]:1.145992532035E-1,(82[&rate=6.085468980212746E-4]:1.358064048423E-1,78[&rate=6.085468980212746E-4]:1.275872267602E-1)[&rate=6.085468980212746E-4]:8.929834662607E-3)[&rate=6.085468980212746E-4]:9.33697857219E-2,(79[&rate=6.085468980212746E-4]:1.554289393052E-1,71[&rate=6.085468980212746E-4]:1.280316790312E-1)[&rate=6.085468980212746E-4]:7.445790783952E-2)[&rate=6.085468980212746E-4]:2.954827937425E-2,73[&rate=6.085468980212746E-4]:3.005310169298E-1)[&rate=6.085468980212746E-4]:1.330206721483E-1)[&rate=6.085468980212746E-4]:4.867660710455E-1)[&rate=6.085468980212746E-4]:2.8725256443E-1)[&rate=6.085468980212746E-4]:4.294440634768E-2,((((133[&rate=6.085468980212746E-4]:4.232325853686E-1,137[&rate=6.085468980212746E-4]:4.643284757797E-1)[&rate=6.085468980212746E-4]:3.309457027478E-3,134[&rate=6.085468980212746E-4]:3.964050560949E-1)[&rate=6.085468980212746E-4]:4.646387641166E-1,((29[&rate=6.085468980212746E-4]:4.728824570805E-1,(5[&rate=6.085468980212746E-4]:7.180020230219E-2,12[&rate=6.085468980212746E-4]:1.101563666856E-1)[&rate=6.085468980212746E-4]:2.558767753264E-1)[&rate=6.085468980212746E-4]:1.396923779206E-1,103[&rate=6.085468980212746E-4]:3.796981226724E-1)[&rate=6.085468980212746E-4]:1.401893642744E0)[&rate=6.085468980212746E-4]:2.686266796412E-1,52[&rate=6.085468980212746E-4]:3.85924710497E-1)[&rate=6.085468980212746E-4]:1.263236831035E-1)[&rate=6.085468980212746E-4]:3.572071750545E-1,125[&rate=6.085468980212746E-4]:6.508763336824E-1)[&rate=6.085468980212746E-4]:4.644426735524E-1)[&rate=6.085468980212746E-4]:3.460005045937E-1)[&rate=6.085468980212746E-4]:1.082378222089E-1)[&rate=6.085468980212746E-4]:1.283772582675E-2)[&rate=6.085468980212746E-4]:1.337954095033E-1)[&rate=6.085468980212746E-4]:9.625387947961E-3,32[&rate=6.085468980212746E-4]:1.264970460273E-1);
tree STATE_57930000 [&joint=-20971.41090472883,lnP=-20971.41090472883] = [&R] (33[&rate=5.671979583676803E-4]:2.187671626548E-1,((34[&rate=5.671979583676803E-4]:1.257244773444E-1,32[&rate=5.671979583676803E-4]:1.038066691254E-1)[&rate=5.671979583676803E-4]:5.561723598802E-2,((((((((((65[&rate=5.671979583676803E-4]:1.484850127669E-1,62[&rate=5.671979583676803E-4]:3.402658346846E-1)[&rate=5.671979583676803E-4]:2.901855909626E-2,64[&rate=5.671979583676803E-4]:3.281885033698E-1)[&rate=5.671979583676803E-4]:1.144828656385E-2,60[&rate=5.671979583676803E-4]:1.88951858427E-1)[&rate=5.671979583676803E-4]:2.884996407709E-1,(61[&rate=5.671979583676803E-4]:3.846264224517E-1,63[&rate=5.671979583676803E-4]:3.435305320407E-1)[&rate=5.671979583676803E-4]:2.846058986639E-1)[&rate=5.671979583676803E-4]:9.928499587455E-1,128[&rate=5.671979583676803E-4]:1.522356252464E0)[&rate=5.671979583676803E-4]:3.679878093848E-2,(((44[&rate=5.671979583676803E-4]:3.722438255828E-1,(50[&rate=5.671979583676803E-4]:2.45245347973E-1,49[&rate=5.671979583676803E-4]:2.45245347973E-1)[&rate=5.671979583676803E-4]:9.96760732384E-2)[&rate=5.671979583676803E-4]:6.649951103571E-2,51[&rate=5.671979583676803E-4]:4.168854131213E-1)[&rate=5.671979583676803E-4]:6.928466030274E-2,((45[&rate=5.671979583676803E-4]:3.878251893339E-1,47[&rate=5.671979583676803E-4]:3.960219106453E-1)[&rate=5.671979583676803E-4]:1.07407561371E-1,(46[&rate=5.671979583676803E-4]:3.766534845599E-1,(((41[&rate=5.671979583676803E-4]:1.635688594163E-1,42[&rate=5.671979583676803E-4]:1.690333402905E-1)[&rate=5.671979583676803E-4]:4.393453520398E-2,48[&rate=5.671979583676803E-4]:2.512192416147E-1)[&rate=5.671979583676803E-4]:9.455909477391E-2,43[&rate=5.671979583676803E-4]:3.567072981371E-1)[&rate=5.671979583676803E-4]:1.99461864228E-2)[&rate=5.671979583676803E-4]:1.267759874564E-1)[&rate=5.671979583676803E-4]:1.006300577921E-2)[&rate=5.671979583676803E-4]:2.804630646267E-1)[&rate=5.671979583676803E-4]:1.219488657623E-2,(((((131[&rate=5.671979583676803E-4]:3.228393087261E-1,130[&rate=5.671979583676803E-4]:3.200995826987E-1)[&rate=5.671979583676803E-4]:6.708358025137E-2,132[&rate=5.671979583676803E-4]:3.899228889774E-1)[&rate=5.671979583676803E-4]:1.628037314442E-1,129[&rate=5.671979583676803E-4]:5.499868943943E-1)[&rate=5.671979583676803E-4]:5.831791664057E-1,118[&rate=5.671979583676803E-4]:1.27015236217E0)[&rate=5.671979583676803E-4]:2.433056766261E-3,69[&rate=5.671979583676803E-4]:1.283544323046E0)[&rate=5.671979583676803E-4]:4.384905284396E-1)[&rate=5.671979583676803E-4]:1.611914361808E-1,((127[&rate=5.671979583676803E-4]:2.662971586541E0,(121[&rate=5.671979583676803E-4]:2.20863893833E0,36[&rate=5.671979583676803E-4]:1.291868835354E-1)[&rate=5.671979583676803E-4]:1.323675779969E-2)[&rate=5.671979583676803E-4]:9.115593361089E-3,35[&rate=5.671979583676803E-4]:1.049638922305E-1)[&rate=5.671979583676803E-4]:9.881034064112E-2)[&rate=5.671979583676803E-4]:6.10864386503E-1,(38[&rate=5.671979583676803E-4]:7.815551972133E-1,((16[&rate=5.671979583676803E-4]:2.643932795517E0,(((39[&rate=5.671979583676803E-4]:3.655584979703E-1,((101[&rate=5.671979583676803E-4]:1.070362767107E0,((((((((148[&rate=5.671979583676803E-4]:2.821519992998E-1,143[&rate=5.671979583676803E-4]:2.794122732724E-1)[&rate=5.671979583676803E-4]:3.026058761626E-1,((106[&rate=5.671979583676803E-4]:2.496584899611E-2,139[&rate=5.671979583676803E-4]:2.167466709139E-1)[&rate=5.671979583676803E-4]:1.119128465904E-1,111[&rate=5.671979583676803E-4]:1.533170517508E-1)[&rate=5.671979583676803E-4]:4.69796988095E-1)[&rate=5.671979583676803E-4]:1.186546248471E-1,116[&rate=5.671979583676803E-4]:6.650563359258E-1)[&rate=5.671979583676803E-4]:1.209781264802E-1,((((107[&rate=5.671979583676803E-4]:2.598420692859E-1,108[&rate=5.671979583676803E-4]:2.571023432585E-1)[&rate=5.671979583676803E-4]:2.500344481675E-1,(114[&rate=5.671979583676803E-4]:5.653893389083E-2,104[&rate=5.671979583676803E-4]:1.168129064936E-1)[&rate=5.671979583676803E-4]:3.930636109598E-1)[&rate=5.671979583676803E-4]:9.407285885941E-2,109[&rate=5.671979583676803E-4]:6.231274585045E-1)[&rate=5.671979583676803E-4]:1.452772865902E-1,((13[&rate=5.671979583676803E-4]:5.647006672207E-1,19[&rate=5.671979583676803E-4]:6.030568316044E-1)[&rate=5.671979583676803E-4]:1.31654358564E-1,115[&rate=5.671979583676803E-4]:6.141632449628E-1)[&rate=5.671979583676803E-4]:7.478944533742E-2)[&rate=5.671979583676803E-4]:9.708177210578E-2)[&rate=5.671979583676803E-4]:4.844981632764E-2,((105[&rate=5.671979583676803E-4]:4.676533952828E-1,110[&rate=5.671979583676803E-4]:4.895712035019E-1)[&rate=5.671979583676803E-4]:3.309101204125E-1,((((30[&rate=5.671979583676803E-4]:2.238219867171E-1,4[&rate=5.671979583676803E-4]:5.121924699105E-2)[&rate=5.671979583676803E-4]:3.626135283321E-1,(112[&rate=5.671979583676803E-4]:7.781559787992E-2,117[&rate=5.671979583676803E-4]:8.05553239075E-2)[&rate=5.671979583676803E-4]:3.935514240184E-1)[&rate=5.671979583676803E-4]:6.78161404025E-2,((17[&rate=5.671979583676803E-4]:1.63442986653E-1,14[&rate=5.671979583676803E-4]:1.250868222694E-1)[&rate=5.671979583676803E-4]:3.328903517372E-1,113[&rate=5.671979583676803E-4]:4.579771740065E-1)[&rate=5.671979583676803E-4]:8.12059882943E-2)[&rate=5.671979583676803E-4]:1.964838843477E-1,9[&rate=5.671979583676803E-4]:7.274478685664E-1)[&rate=5.671979583676803E-4]:9.029372932065E-2)[&rate=5.671979583676803E-4]:9.071528358637E-2)[&rate=5.671979583676803E-4]:2.182484893986E-1,(((24[&rate=5.671979583676803E-4]:9.451910565013E-1,(1[&rate=5.671979583676803E-4]:1.370360782937E-1,(21[&rate=5.671979583676803E-4]:6.404021363775E-1,28[&rate=5.671979583676803E-4]:6.650596706239E-1)[&rate=5.671979583676803E-4]:2.582777775327E-1)[&rate=5.671979583676803E-4]:2.73330603994E-2)[&rate=5.671979583676803E-4]:1.537940979399E-1,(((25[&rate=5.671979583676803E-4]:4.904989283104E-1,20[&rate=5.671979583676803E-4]:4.713208461186E-1)[&rate=5.671979583676803E-4]:1.999776275562E-1,23[&rate=5.671979583676803E-4]:6.795176517569E-1)[&rate=5.671979583676803E-4]:1.903349412039E-1,(140[&rate=5.671979583676803E-4]:5.91550768813E-1,11[&rate=5.671979583676803E-4]:6.107288510048E-1)[&rate=5.671979583676803E-4]:1.741922351068E-1)[&rate=5.671979583676803E-4]:2.181736573708E-1)[&rate=5.671979583676803E-4]:6.49702771238E-2,102[&rate=5.671979583676803E-4]:2.311595948663E-3)[&rate=5.671979583676803E-4]:5.86403502659E-2)[&rate=5.671979583676803E-4]:6.677150611546E-2,(142[&rate=5.671979583676803E-4]:5.284556223334E-1,(141[&rate=5.671979583676803E-4]:1.349374271979E-1,(145[&rate=5.671979583676803E-4]:1.222376431796E-1,144[&rate=5.671979583676803E-4]:1.167581911246E-1)[&rate=5.671979583676803E-4]:1.543951004585E-2)[&rate=5.671979583676803E-4]:3.90778469108E-1)[&rate=5.671979583676803E-4]:8.458431724624E-1)[&rate=5.671979583676803E-4]:2.953268112226E-1,((((18[&rate=5.671979583676803E-4]:5.713187208217E-1,(10[&rate=5.671979583676803E-4]:3.787844739313E-1,15[&rate=5.671979583676803E-4]:4.171406383147E-1)[&rate=5.671979583676803E-4]:1.459589044246E-1)[&rate=5.671979583676803E-4]:2.898551763646E-1,6[&rate=5.671979583676803E-4]:7.981601985561E-1)[&rate=5.671979583676803E-4]:1.60219562514E-1,3[&rate=5.671979583676803E-4]:9.063249665496E-1)[&rate=5.671979583676803E-4]:1.866532619441E-1,((((90[&rate=5.671979583676803E-4]:3.263839174712E-2,91[&rate=5.671979583676803E-4]:3.263839174712E-2)[&rate=5.671979583676803E-4]:6.673115013398E-2,92[&rate=5.671979583676803E-4]:9.93695418811E-2)[&rate=5.671979583676803E-4]:7.383655500003E-2,(87[&rate=5.671979583676803E-4]:1.421378041338E-1,(((83[&rate=5.671979583676803E-4]:5.979504043025E-2,86[&rate=5.671979583676803E-4]:5.979504043025E-2)[&rate=5.671979583676803E-4]:3.309572278415E-2,85[&rate=5.671979583676803E-4]:9.289076321441E-2)[&rate=5.671979583676803E-4]:2.715825088982E-2,(93[&rate=5.671979583676803E-4]:5.151589087945E-2,84[&rate=5.671979583676803E-4]:3.781726074243E-2)[&rate=5.671979583676803E-4]:8.223175336179E-2)[&rate=5.671979583676803E-4]:2.208879002956E-2)[&rate=5.671979583676803E-4]:1.736966261033E-2)[&rate=5.671979583676803E-4]:1.570326155183E-1,(89[&rate=5.671979583676803E-4]:1.211517144334E-1,88[&rate=5.671979583676803E-4]:1.074530842964E-1)[&rate=5.671979583676803E-4]:2.09086997966E-1)[&rate=5.671979583676803E-4]:1.316164173628E0)[&rate=5.671979583676803E-4]:3.273323090315E-1)[&rate=5.671979583676803E-4]:6.527919556091E-1)[&rate=5.671979583676803E-4]:2.318028108427E-1,146[&rate=5.671979583676803E-4]:4.492199981905E-1)[&rate=5.671979583676803E-4]:3.655707901468E-2)[&rate=5.671979583676803E-4]:2.709922868143E-3,(97[&rate=5.671979583676803E-4]:2.280388722503E-1,(((26[&rate=5.671979583676803E-4]:6.45389693816E-1,(7[&rate=5.671979583676803E-4]:1.5921611784E-1,8[&rate=5.671979583676803E-4]:1.5921611784E-1)[&rate=5.671979583676803E-4]:3.793242609074E-1)[&rate=5.671979583676803E-4]:6.20955362709E-2,((22[&rate=5.671979583676803E-4]:1.314662731495E-1,27[&rate=5.671979583676803E-4]:1.479046293139E-1)[&rate=5.671979583676803E-4]:4.476499965382E-1,31[&rate=5.671979583676803E-4]:6.339107902358E-1)[&rate=5.671979583676803E-4]:1.174100562895E-1)[&rate=5.671979583676803E-4]:1.012799325311E-1,2[&rate=5.671979583676803E-4]:6.252035187823E-1)[&rate=5.671979583676803E-4]:1.630599407664E0)[&rate=5.671979583676803E-4]:6.919129722196E-2)[&rate=5.671979583676803E-4]:8.717125622558E-2,147[&rate=5.671979583676803E-4]:5.128167262444E-1)[&rate=5.671979583676803E-4]:1.030001923353E-1)[&rate=5.671979583676803E-4]:4.440844280538E-2,(((99[&rate=5.671979583676803E-4]:3.51858911198E-1,96[&rate=5.671979583676803E-4]:3.163397855151E-1)[&rate=5.671979583676803E-4]:1.865052257201E-1,(98[&rate=5.671979583676803E-4]:4.539657162329E-1,((100[&rate=5.671979583676803E-4]:1.656577339571E-1,94[&rate=5.671979583676803E-4]:1.656577339571E-1)[&rate=5.671979583676803E-4]:8.856886895141E-2,95[&rate=5.671979583676803E-4]:3.389260564606E-1)[&rate=5.671979583676803E-4]:1.259686215211E-1)[&rate=5.671979583676803E-4]:6.254049718792E-2)[&rate=5.671979583676803E-4]:1.943156798665E-1,40[&rate=5.671979583676803E-4]:5.824065927411E-1)[&rate=5.671979583676803E-4]:2.044171946363E-2)[&rate=5.671979583676803E-4]:2.470128959377E-1)[&rate=5.671979583676803E-4]:6.354488686767E-1)[&rate=5.671979583676803E-4]:8.494907561708E-2,(((67[&rate=5.671979583676803E-4]:2.577440738031E-1,(124[&rate=5.671979583676803E-4]:3.373863603059E-1,(123[&rate=5.671979583676803E-4]:1.832390373907E-1,122[&rate=5.671979583676803E-4]:1.832390373907E-1)[&rate=5.671979583676803E-4]:1.568795633523E-1)[&rate=5.671979583676803E-4]:4.188980234008E-1)[&rate=5.671979583676803E-4]:2.04231331111E-1,((126[&rate=5.671979583676803E-4]:1.255986286494E0,((120[&rate=5.671979583676803E-4]:1.63036271045E0,119[&rate=5.671979583676803E-4]:1.726253121409E0)[&rate=5.671979583676803E-4]:3.498971437037E-2,(135[&rate=5.671979583676803E-4]:3.952304486229E-1,(138[&rate=5.671979583676803E-4]:1.766669767345E-1,136[&rate=5.671979583676803E-4]:4.51601274193E-2)[&rate=5.671979583676803E-4]:4.185634718884E-1)[&rate=5.671979583676803E-4]:1.018067181677E0)[&rate=5.671979583676803E-4]:2.80445973358E-1)[&rate=5.671979583676803E-4]:3.996547422318E-1,66[&rate=5.671979583676803E-4]:4.084668390404E-1)[&rate=5.671979583676803E-4]:5.350856587369E-2)[&rate=5.671979583676803E-4]:3.128512320074E-1,((((((56[&rate=5.671979583676803E-4]:1.788355697307E-1,55[&rate=5.671979583676803E-4]:1.788355697307E-1)[&rate=5.671979583676803E-4]:4.284455611408E-3,59[&rate=5.671979583676803E-4]:1.913167466537E-1)[&rate=5.671979583676803E-4]:1.121363213909E-1,(58[&rate=5.671979583676803E-4]:2.325272489729E-1,(54[&rate=5.671979583676803E-4]:1.715545243852E-1,37[&rate=5.671979583676803E-4]:2.480572566256E-1)[&rate=5.671979583676803E-4]:3.595675407394E-3)[&rate=5.671979583676803E-4]:9.005150213176E-2)[&rate=5.671979583676803E-4]:1.094569238408E-2,57[&rate=5.671979583676803E-4]:3.171310008658E-1)[&rate=5.671979583676803E-4]:1.850428470213E-1,68[&rate=5.671979583676803E-4]:4.50261279581E-1)[&rate=5.671979583676803E-4]:2.796228269733E-1,(((53[&rate=5.671979583676803E-4]:5.745306741908E-1,((((29[&rate=5.671979583676803E-4]:6.152849666459E-1,(5[&rate=5.671979583676803E-4]:1.919026645064E-1,12[&rate=5.671979583676803E-4]:2.302588288899E-1)[&rate=5.671979583676803E-4]:2.781768226875E-1)[&rate=5.671979583676803E-4]:8.907955066206E-2,103[&rate=5.671979583676803E-4]:4.714878049791E-1)[&rate=5.671979583676803E-4]:1.72163873095E0,52[&rate=5.671979583676803E-4]:5.288328013682E-1)[&rate=5.671979583676803E-4]:4.909322060387E-2,(133[&rate=5.671979583676803E-4]:5.329165114048E-1,(134[&rate=5.671979583676803E-4]:4.323612928797E-1,137[&rate=5.671979583676803E-4]:5.035941695919E-1)[&rate=5.671979583676803E-4]:7.041823222389E-2)[&rate=5.671979583676803E-4]:8.188922862242E-1)[&rate=5.671979583676803E-4]:4.801373530086E-3)[&rate=5.671979583676803E-4]:7.833219279846E-2,((75[&rate=5.671979583676803E-4]:4.396830289112E-1,(70[&rate=5.671979583676803E-4]:3.671555662061E-1,(76[&rate=5.671979583676803E-4]:3.961502957504E-1,74[&rate=5.671979583676803E-4]:3.961502957504E-1)[&rate=5.671979583676803E-4]:9.361434839138E-3)[&rate=5.671979583676803E-4]:3.417129832166E-2)[&rate=5.671979583676803E-4]:3.646331375641E-1,(((((72[&rate=5.671979583676803E-4]:1.517168486549E-2,78[&rate=5.671979583676803E-4]:3.70894930848E-2)[&rate=5.671979583676803E-4]:3.463459223969E-1,(79[&rate=5.671979583676803E-4]:9.622769771022E-2,82[&rate=5.671979583676803E-4]:1.044468757923E-1)[&rate=5.671979583676803E-4]:2.872077177715E-1)[&rate=5.671979583676803E-4]:4.150033391642E-2,77[&rate=5.671979583676803E-4]:4.605521877543E-1)[&rate=5.671979583676803E-4]:3.814545080162E-3,(71[&rate=5.671979583676803E-4]:7.223713812967E-2,73[&rate=5.671979583676803E-4]:1.407302888145E-1)[&rate=5.671979583676803E-4]:3.291158960746E-1)[&rate=5.671979583676803E-4]:3.716830758742E-2,(81[&rate=5.671979583676803E-4]:7.274713448838E-2,80[&rate=5.671979583676803E-4]:7.274713448838E-2)[&rate=5.671979583676803E-4]:3.849522894951E-1)[&rate=5.671979583676803E-4]:2.973016739987E-1)[&rate=5.671979583676803E-4]:5.950097591261E-1)[&rate=5.671979583676803E-4]:2.254730296851E-1,125[&rate=5.671979583676803E-4]:6.679533830131E-1)[&rate=5.671979583676803E-4]:2.285973902079E-1)[&rate=5.671979583676803E-4]:5.926631681395E-1)[&rate=5.671979583676803E-4]:1.247610580701E-1)[&rate=5.671979583676803E-4]:1.447677169709E-1)[&rate=5.671979583676803E-4]:5.386380548669E-2);
tree STATE_57940000 [&joint=-20971.103966424103,lnP=-20971.103966424103] = [&R] ((34[&rate=6.26051329241201E-4]:6.642548004414E-2,(((((36[&rate=6.26051329241201E-4]:1.123052866226E-1,121[&rate=6.26051329241201E-4]:2.191757341417E0)[&rate=6.26051329241201E-4]:1.887112053973E-1,((((((131[&rate=6.26051329241201E-4]:3.48653170112E-1,((132[&rate=6.26051329241201E-4]:2.973088064987E-1,129[&rate=6.26051329241201E-4]:2.945690804714E-1)[&rate=6.26051329241201E-4]:6.719039420828E-4,130[&rate=6.26051329241201E-4]:2.952409844135E-1)[&rate=6.26051329241201E-4]:5.067245967116E-2)[&rate=6.26051329241201E-4]:7.579513295203E-1,118[&rate=6.26051329241201E-4]:1.240851074975E0)[&rate=6.26051329241201E-4]:6.00384470627E-2,69[&rate=6.26051329241201E-4]:1.311848426147E0)[&rate=6.26051329241201E-4]:4.73426269477E-1,(128[&rate=6.26051329241201E-4]:1.56599176891E0,((45[&rate=6.26051329241201E-4]:4.787910080916E-1,47[&rate=6.26051329241201E-4]:4.869877294029E-1)[&rate=6.26051329241201E-4]:1.049529883148E-1,(((44[&rate=6.26051329241201E-4]:5.411300398618E-1,((48[&rate=6.26051329241201E-4]:3.26999347268E-1,(41[&rate=6.26051329241201E-4]:1.496150684846E-1,42[&rate=6.26051329241201E-4]:1.550795493588E-1)[&rate=6.26051329241201E-4]:1.336684317889E-1)[&rate=6.26051329241201E-4]:1.085250902645E-1,(43[&rate=6.26051329241201E-4]:3.818503671645E-1,46[&rate=6.26051329241201E-4]:3.818503671645E-1)[&rate=6.26051329241201E-4]:6.460303211645E-2)[&rate=6.26051329241201E-4]:1.00141121455E-1)[&rate=6.26051329241201E-4]:3.608687182364E-2,51[&rate=6.26051329241201E-4]:5.553589881882E-1)[&rate=6.26051329241201E-4]:3.158298398233E-3,(50[&rate=6.26051329241201E-4]:4.857939638495E-1,49[&rate=6.26051329241201E-4]:4.857939638495E-1)[&rate=6.26051329241201E-4]:6.725884186266E-2)[&rate=6.26051329241201E-4]:6.101026759871E-3)[&rate=6.26051329241201E-4]:2.088515602123E-1)[&rate=6.26051329241201E-4]:6.859799520726E-2)[&rate=6.26051329241201E-4]:2.886813510553E-2,((65[&rate=6.26051329241201E-4]:3.019468996865E-1,(62[&rate=6.26051329241201E-4]:4.822441188869E-1,(60[&rate=6.26051329241201E-4]:2.838691651949E-1,64[&rate=6.26051329241201E-4]:4.345540967016E-1)[&rate=6.26051329241201E-4]:6.594131774306E-3)[&rate=6.26051329241201E-4]:1.148360271731E-2)[&rate=6.26051329241201E-4]:1.58942745212E-1,(61[&rate=6.26051329241201E-4]:1.366006236282E-1,63[&rate=6.26051329241201E-4]:9.550473321719E-2)[&rate=6.26051329241201E-4]:5.16069843188E-1)[&rate=6.26051329241201E-4]:1.150513459804E0)[&rate=6.26051329241201E-4]:1.183755976911E-1,(35[&rate=6.26051329241201E-4]:1.717672413355E-1,127[&rate=6.26051329241201E-4]:2.738890529007E0)[&rate=6.26051329241201E-4]:8.129913229065E-2)[&rate=6.26051329241201E-4]:1.374775927992E-3)[&rate=6.26051329241201E-4]:4.435634442654E-1,(38[&rate=6.26051329241201E-4]:7.636576469122E-1,((40[&rate=6.26051329241201E-4]:6.631102117461E-1,(((98[&rate=6.26051329241201E-4]:5.654103651168E-1,(99[&rate=6.26051329241201E-4]:4.502355702143E-1,96[&rate=6.26051329241201E-4]:4.147164445314E-1)[&rate=6.26051329241201E-4]:1.370327183998E-1)[&rate=6.26051329241201E-4]:3.611906601853E-2,((100[&rate=6.26051329241201E-4]:1.705026629379E-1,94[&rate=6.26051329241201E-4]:1.705026629379E-1)[&rate=6.26051329241201E-4]:5.535668728141E-2,95[&rate=6.26051329241201E-4]:3.105588037713E-1)[&rate=6.26051329241201E-4]:3.018995891127E-1)[&rate=6.26051329241201E-4]:5.604574803946E-2,((146[&rate=6.26051329241201E-4]:4.800965310575E-1,((97[&rate=6.26051329241201E-4]:2.117606271183E-1,(39[&rate=6.26051329241201E-4]:2.274316734841E-1,(101[&rate=6.26051329241201E-4]:6.221793980357E-1,(((102[&rate=6.26051329241201E-4]:5.500438123916E-2,((24[&rate=6.26051329241201E-4]:8.76294386581E-1,(1[&rate=6.26051329241201E-4]:3.793825680065E-3,(21[&rate=6.26051329241201E-4]:6.660233706567E-1,28[&rate=6.26051329241201E-4]:6.906809049032E-1)[&rate=6.26051329241201E-4]:9.941429063984E-2)[&rate=6.26051329241201E-4]:9.167864309271E-2)[&rate=6.26051329241201E-4]:2.371291405609E-1,(((25[&rate=6.26051329241201E-4]:2.698769361517E-1,20[&rate=6.26051329241201E-4]:2.5069885396E-1)[&rate=6.26051329241201E-4]:2.90399675643E-1,23[&rate=6.26051329241201E-4]:5.493177076851E-1)[&rate=6.26051329241201E-4]:3.018013783261E-1,(140[&rate=6.26051329241201E-4]:6.010273476376E-1,11[&rate=6.26051329241201E-4]:6.202054298293E-1)[&rate=6.26051329241201E-4]:1.459821493327E-1)[&rate=6.26051329241201E-4]:2.51345537021E-1)[&rate=6.26051329241201E-4]:1.032246897137E-1)[&rate=6.26051329241201E-4]:1.182987308427E-1,((142[&rate=6.26051329241201E-4]:3.618740286175E-1,(144[&rate=6.26051329241201E-4]:1.978379310426E-1,(141[&rate=6.26051329241201E-4]:1.109623853233E-1,145[&rate=6.26051329241201E-4]:1.137021113509E-1)[&rate=6.26051329241201E-4]:8.961527174663E-2)[&rate=6.26051329241201E-4]:1.5855664552E-1)[&rate=6.26051329241201E-4]:1.007759523996E0,((((148[&rate=6.26051329241201E-4]:2.527814705614E-1,143[&rate=6.26051329241201E-4]:2.500417445341E-1)[&rate=6.26051329241201E-4]:2.960739740605E-1,((106[&rate=6.26051329241201E-4]:4.663824263574E-1,(139[&rate=6.26051329241201E-4]:4.780369639612E-1,111[&rate=6.26051329241201E-4]:3.026944982079E-1)[&rate=6.26051329241201E-4]:1.801262843139E-1)[&rate=6.26051329241201E-4]:5.903196285442E-2,116[&rate=6.26051329241201E-4]:4.651404166091E-1)[&rate=6.26051329241201E-4]:4.53588636292E-2)[&rate=6.26051329241201E-4]:2.957783334654E-1,((115[&rate=6.26051329241201E-4]:6.285426020491E-1,((108[&rate=6.26051329241201E-4]:2.724590496604E-1,(107[&rate=6.26051329241201E-4]:2.507339377309E-1,(114[&rate=6.26051329241201E-4]:8.373635644208E-2,104[&rate=6.26051329241201E-4]:1.440103290448E-1)[&rate=6.26051329241201E-4]:1.06723608686E-1)[&rate=6.26051329241201E-4]:2.446483795685E-2)[&rate=6.26051329241201E-4]:1.401777601844E-1,109[&rate=6.26051329241201E-4]:4.345546180638E-1)[&rate=6.26051329241201E-4]:2.734400387798E-1)[&rate=6.26051329241201E-4]:5.22666398129E-3,(13[&rate=6.26051329241201E-4]:3.914529590498E-1,19[&rate=6.26051329241201E-4]:4.298091234335E-1)[&rate=6.26051329241201E-4]:3.245080878024E-1)[&rate=6.26051329241201E-4]:1.725083476733E-1)[&rate=6.26051329241201E-4]:5.471419731995E-2,((112[&rate=6.26051329241201E-4]:7.221512228555E-1,(((113[&rate=6.26051329241201E-4]:2.874545636672E-1,117[&rate=6.26051329241201E-4]:2.901942896948E-1)[&rate=6.26051329241201E-4]:2.717092961691E-1,((30[&rate=6.26051329241201E-4]:1.799954698002E-1,4[&rate=6.26051329241201E-4]:7.392730074148E-3)[&rate=6.26051329241201E-4]:3.959944287769E-1,(17[&rate=6.26051329241201E-4]:1.986268322668E-1,14[&rate=6.26051329241201E-4]:1.602706678831E-1)[&rate=6.26051329241201E-4]:3.006507375431E-1)[&rate=6.26051329241201E-4]:9.824245441011E-2)[&rate=6.26051329241201E-4]:1.488330604981E-1,9[&rate=6.26051329241201E-4]:6.997777422524E-1)[&rate=6.26051329241201E-4]:1.415430252105E-2)[&rate=6.26051329241201E-4]:3.020436122629E-2,(105[&rate=6.26051329241201E-4]:6.155180022709E-1,110[&rate=6.26051329241201E-4]:6.3743581049E-1)[&rate=6.26051329241201E-4]:1.094403215371E-1)[&rate=6.26051329241201E-4]:1.908280077637E-1)[&rate=6.26051329241201E-4]:2.538472210414E-1)[&rate=6.26051329241201E-4]:5.024490193451E-2)[&rate=6.26051329241201E-4]:2.387172374953E-1,(((6[&rate=6.26051329241201E-4]:5.890934734846E-1,(18[&rate=6.26051329241201E-4]:6.376192109955E-1,(10[&rate=6.26051329241201E-4]:4.54210995518E-1,15[&rate=6.26051329241201E-4]:4.925671599015E-1)[&rate=6.26051329241201E-4]:1.368328730118E-1)[&rate=6.26051329241201E-4]:1.448796111916E-2)[&rate=6.26051329241201E-4]:6.605610938471E-2,(((((90[&rate=6.26051329241201E-4]:4.744818948364E-3,91[&rate=6.26051329241201E-4]:4.744818948364E-3)[&rate=6.26051329241201E-4]:8.270526738653E-2,92[&rate=6.26051329241201E-4]:8.74500863349E-2)[&rate=6.26051329241201E-4]:7.371661740042E-2,((83[&rate=6.26051329241201E-4]:4.685535458857E-2,86[&rate=6.26051329241201E-4]:4.685535458857E-2)[&rate=6.26051329241201E-4]:8.14025416436E-2,((84[&rate=6.26051329241201E-4]:2.0927930054E-2,93[&rate=6.26051329241201E-4]:3.462656019102E-2)[&rate=6.26051329241201E-4]:1.95885715486E-2,85[&rate=6.26051329241201E-4]:4.05165016026E-2)[&rate=6.26051329241201E-4]:8.774139462957E-2)[&rate=6.26051329241201E-4]:1.921017736614E-2)[&rate=6.26051329241201E-4]:2.004291104982E-2,(89[&rate=6.26051329241201E-4]:7.843539932822E-2,88[&rate=6.26051329241201E-4]:6.473676919121E-2)[&rate=6.26051329241201E-4]:1.027742154569E-1)[&rate=6.26051329241201E-4]:3.10232532824E-2,87[&rate=6.26051329241201E-4]:1.985342379305E-1)[&rate=6.26051329241201E-4]:9.442865778154E-1)[&rate=6.26051329241201E-4]:1.119433039128E-1,3[&rate=6.26051329241201E-4]:7.150380922616E-1)[&rate=6.26051329241201E-4]:6.942425312881E-1)[&rate=6.26051329241201E-4]:2.156385005136E-1)[&rate=6.26051329241201E-4]:5.784164344422E-1)[&rate=6.26051329241201E-4]:5.536720500038E-2)[&rate=6.26051329241201E-4]:5.416155891662E-2,(((31[&rate=6.26051329241201E-4]:6.4023167232E-1,(26[&rate=6.26051329241201E-4]:5.745319627787E-1,(7[&rate=6.26051329241201E-4]:5.634189904787E-2,8[&rate=6.26051329241201E-4]:5.634189904787E-2)[&rate=6.26051329241201E-4]:4.113407486623E-1)[&rate=6.26051329241201E-4]:2.186409310284E-2)[&rate=6.26051329241201E-4]:1.594049062421E-1,(22[&rate=6.26051329241201E-4]:6.495075715421E-1,27[&rate=6.26051329241201E-4]:6.659459277064E-1)[&rate=6.26051329241201E-4]:9.533448647201E-2)[&rate=6.26051329241201E-4]:2.792326951368E-1,2[&rate=6.26051329241201E-4]:8.514720134249E-1)[&rate=6.26051329241201E-4]:1.442214226806E0)[&rate=6.26051329241201E-4]:2.291751442146E-2)[&rate=6.26051329241201E-4]:7.298825387823E-2,16[&rate=6.26051329241201E-4]:2.518359131818E0)[&rate=6.26051329241201E-4]:9.629367292763E-2)[&rate=6.26051329241201E-4]:1.339503331176E-1)[&rate=6.26051329241201E-4]:5.163174243021E-3,147[&rate=6.26051329241201E-4]:7.256504351694E-1)[&rate=6.26051329241201E-4]:1.636902718522E-1)[&rate=6.26051329241201E-4]:5.367123934228E-1)[&rate=6.26051329241201E-4]:5.768154979621E-2,((67[&rate=6.26051329241201E-4]:3.112372132735E-1,((124[&rate=6.26051329241201E-4]:1.828686946916E-1,122[&rate=6.26051329241201E-4]:1.856009351288E-1)[&rate=6.26051329241201E-4]:2.546705979181E-2,123[&rate=6.26051329241201E-4]:2.110679949206E-1)[&rate=6.26051329241201E-4]:6.014417686936E-1)[&rate=6.26051329241201E-4]:2.103924472575E-1,((126[&rate=6.26051329241201E-4]:8.973940918118E-1,((120[&rate=6.26051329241201E-4]:7.943697392717E-1,(135[&rate=6.26051329241201E-4]:4.743347621009E-1,(138[&rate=6.26051329241201E-4]:2.20627267118E-1,136[&rate=6.26051329241201E-4]:8.912041780277E-2)[&rate=6.26051329241201E-4]:4.53707494983E-1)[&rate=6.26051329241201E-4]:6.798018265021E-2)[&rate=6.26051329241201E-4]:1.014447507532E-1,119[&rate=6.26051329241201E-4]:9.917049009838E-1)[&rate=6.26051329241201E-4]:6.913917134718E-1)[&rate=6.26051329241201E-4]:4.964871103682E-1,66[&rate=6.26051329241201E-4]:1.46707012495E-1)[&rate=6.26051329241201E-4]:3.74922648036E-1)[&rate=6.26051329241201E-4]:2.340564830847E-1)[&rate=6.26051329241201E-4]:6.856571725184E-2,(((((54[&rate=6.26051329241201E-4]:4.779726381668E-2,(37[&rate=6.26051329241201E-4]:8.803059018887E-2,58[&rate=6.26051329241201E-4]:6.890490712876E-2)[&rate=6.26051329241201E-4]:3.626940586825E-2)[&rate=6.26051329241201E-4]:1.813131895832E-1,((56[&rate=6.26051329241201E-4]:1.280532823022E-1,55[&rate=6.26051329241201E-4]:1.280532823022E-1)[&rate=6.26051329241201E-4]:6.210541755889E-2,59[&rate=6.26051329241201E-4]:1.983554211727E-1)[&rate=6.26051329241201E-4]:6.900639834733E-2)[&rate=6.26051329241201E-4]:9.17012829175E-2,57[&rate=6.26051329241201E-4]:3.617953428747E-1)[&rate=6.26051329241201E-4]:3.179221622388E-1,68[&rate=6.26051329241201E-4]:6.278049368074E-1)[&rate=6.26051329241201E-4]:6.175739012105E-1,(((((75[&rate=6.26051329241201E-4]:5.60509359399E-1,(74[&rate=6.26051329241201E-4]:5.551195538279E-1,(76[&rate=6.26051329241201E-4]:4.93194590664E-1,70[&rate=6.26051329241201E-4]:4.548384262806E-1)[&rate=6.26051329241201E-4]:6.19249631639E-2)[&rate=6.26051329241201E-4]:5.389805571095E-3)[&rate=6.26051329241201E-4]:1.478126323403E-1,((((77[&rate=6.26051329241201E-4]:4.306274252219E-1,73[&rate=6.26051329241201E-4]:4.361068772767E-1)[&rate=6.26051329241201E-4]:2.040589442177E-2,((82[&rate=6.26051329241201E-4]:3.958891779812E-1,(72[&rate=6.26051329241201E-4]:1.835342908922E-2,78[&rate=6.26051329241201E-4]:4.027123730854E-2)[&rate=6.26051329241201E-4]:3.473987625906E-1)[&rate=6.26051329241201E-4]:4.82916024975E-3,79[&rate=6.26051329241201E-4]:3.924991601489E-1)[&rate=6.26051329241201E-4]:2.29177211387E-2)[&rate=6.26051329241201E-4]:1.638671357717E-2,71[&rate=6.26051329241201E-4]:4.044063345908E-1)[&rate=6.26051329241201E-4]:2.48323033932E-2,(81[&rate=6.26051329241201E-4]:3.120699480308E-2,80[&rate=6.26051329241201E-4]:3.120699480308E-2)[&rate=6.26051329241201E-4]:4.172097253726E-1)[&rate=6.26051329241201E-4]:2.105902030706E-1)[&rate=6.26051329241201E-4]:6.988177231345E-1,((52[&rate=6.26051329241201E-4]:5.665551828607E-1,((29[&rate=6.26051329241201E-4]:6.281165994302E-1,(5[&rate=6.26051329241201E-4]:1.900785336207E-1,12[&rate=6.26051329241201E-4]:2.284346980042E-1)[&rate=6.26051329241201E-4]:2.928325863575E-1)[&rate=6.26051329241201E-4]:4.248145194445E-1,103[&rate=6.26051329241201E-4]:8.200544065459E-1)[&rate=6.26051329241201E-4]:1.410794510876E0)[&rate=6.26051329241201E-4]:7.190968013879E-2,((133[&rate=6.26051329241201E-4]:4.455524953009E-1,137[&rate=6.26051329241201E-4]:4.86648385712E-1)[&rate=6.26051329241201E-4]:2.075962987455E-1,134[&rate=6.26051329241201E-4]:6.230118077453E-1)[&rate=6.26051329241201E-4]:7.591988446099E-1)[&rate=6.26051329241201E-4]:3.040851457362E-2)[&rate=6.26051329241201E-4]:8.206412554218E-3,53[&rate=6.26051329241201E-4]:6.68883068816E-1)[&rate=6.26051329241201E-4]:3.43008911239E-1,125[&rate=6.26051329241201E-4]:8.015094663938E-1)[&rate=6.26051329241201E-4]:6.105360382909E-1)[&rate=6.26051329241201E-4]:1.265936606219E-1)[&rate=6.26051329241201E-4]:1.051873178067E-1)[&rate=6.26051329241201E-4]:1.014900072795E-1,(33[&rate=6.26051329241201E-4]:6.731092470322E-2,32[&rate=6.26051329241201E-4]:6.183147264851E-2)[&rate=6.26051329241201E-4]:8.416620645608E-2);
tree STATE_57950000 [&joint=-20968.379997650773,lnP=-20968.379997650773] = [&R] (((((((57[&rate=5.524789612940407E-4]:2.850205462578E-1,((54[&rate=5.524789612940407E-4]:1.969173303708E-1,(37[&rate=5.524789612940407E-4]:2.51114856702E-1,58[&rate=5.524789612940407E-4]:2.319891736419E-1)[&rate=5.524789612940407E-4]:2.230520590922E-2)[&rate=5.524789612940407E-4]:4.158058140807E-2,(56[&rate=5.524789612940407E-4]:2.552178371497E-1,55[&rate=5.524789612940407E-4]:2.552178371497E-1)[&rate=5.524789612940407E-4]:1.333471943775E-2)[&rate=5.524789612940407E-4]:5.539027921548E-3)[&rate=5.524789612940407E-4]:5.321477957224E-2,59[&rate=5.524789612940407E-4]:3.355030853929E-1)[&rate=5.524789612940407E-4]:1.384706330407E-1,68[&rate=5.524789612940407E-4]:4.247933905647E-1)[&rate=5.524789612940407E-4]:6.211816676506E-1,((53[&rate=5.524789612940407E-4]:9.90728980753E-1,((((75[&rate=5.524789612940407E-4]:6.088793220936E-1,((74[&rate=5.524789612940407E-4]:4.734816323245E-1,70[&rate=5.524789612940407E-4]:4.351254679411E-1)[&rate=5.524789612940407E-4]:2.152756659332E-2,76[&rate=5.524789612940407E-4]:4.950091989178E-1)[&rate=5.524789612940407E-4]:1.138701231757E-1)[&rate=5.524789612940407E-4]:2.279422007194E-1,((81[&rate=5.524789612940407E-4]:1.499537329279E-1,80[&rate=5.524789612940407E-4]:1.499537329279E-1)[&rate=5.524789612940407E-4]:4.42237659059E-1,(((71[&rate=5.524789612940407E-4]:2.517855014086E-1,((72[&rate=5.524789612940407E-4]:1.26961300481E-2,78[&rate=5.524789612940407E-4]:3.461393826742E-2)[&rate=5.524789612940407E-4]:1.69003679439E-1,79[&rate=5.524789612940407E-4]:2.036176177064E-1)[&rate=5.524789612940407E-4]:7.556514397628E-2)[&rate=5.524789612940407E-4]:7.372124740627E-2,82[&rate=5.524789612940407E-4]:3.61123187171E-1)[&rate=5.524789612940407E-4]:1.815792373902E-1,(77[&rate=5.524789612940407E-4]:4.974746485225E-1,73[&rate=5.524789612940407E-4]:5.029541005772E-1)[&rate=5.524789612940407E-4]:7.262503631277E-2)[&rate=5.524789612940407E-4]:6.592732359013E-2)[&rate=5.524789612940407E-4]:1.953150623329E-1)[&rate=5.524789612940407E-4]:6.51673604538E-1,(52[&rate=5.524789612940407E-4]:4.665058795116E-1,((29[&rate=5.524789612940407E-4]:4.525387316202E-1,(5[&rate=5.524789612940407E-4]:1.210339206191E-1,12[&rate=5.524789612940407E-4]:1.593900850025E-1)[&rate=5.524789612940407E-4]:1.862993315491E-1)[&rate=5.524789612940407E-4]:2.94442448569E-1,103[&rate=5.524789612940407E-4]:5.141044678604E-1)[&rate=5.524789612940407E-4]:1.616695146212E0)[&rate=5.524789612940407E-4]:2.837229105387E-1)[&rate=5.524789612940407E-4]:2.237321130512E-1,((137[&rate=5.524789612940407E-4]:6.077748639578E-1,134[&rate=5.524789612940407E-4]:5.365419872456E-1)[&rate=5.524789612940407E-4]:1.501829775618E-1,133[&rate=5.524789612940407E-4]:7.168619511086E-1)[&rate=5.524789612940407E-4]:1.03098172765E0)[&rate=5.524789612940407E-4]:2.496479896293E-2)[&rate=5.524789612940407E-4]:3.472145655853E-1,125[&rate=5.524789612940407E-4]:1.127561032677E0)[&rate=5.524789612940407E-4]:8.508069220497E-2)[&rate=5.524789612940407E-4]:3.814695670364E-1,((34[&rate=5.524789612940407E-4]:5.036837297744E-3,(((126[&rate=5.524789612940407E-4]:1.014631481087E0,(((135[&rate=5.524789612940407E-4]:3.791978603845E-1,(138[&rate=5.524789612940407E-4]:1.471493942882E-1,136[&rate=5.524789612940407E-4]:1.564254497296E-2)[&rate=5.524789612940407E-4]:4.320484660964E-1)[&rate=5.524789612940407E-4]:2.557411895926E-1,120[&rate=5.524789612940407E-4]:8.869938444976E-1)[&rate=5.524789612940407E-4]:3.141552820713E-2,119[&rate=5.524789612940407E-4]:1.014299783664E0)[&rate=5.524789612940407E-4]:7.860342200676E-1)[&rate=5.524789612940407E-4]:5.439192262278E-1,66[&rate=5.524789612940407E-4]:3.113765176304E-1)[&rate=5.524789612940407E-4]:1.672223918082E-1,(67[&rate=5.524789612940407E-4]:2.288493523069E-1,(122[&rate=5.524789612940407E-4]:2.963501151178E-1,(124[&rate=5.524789612940407E-4]:1.393390723849E-1,123[&rate=5.524789612940407E-4]:1.420713128221E-1)[&rate=5.524789612940407E-4]:1.542788022958E-1)[&rate=5.524789612940407E-4]:4.337717875298E-1)[&rate=5.524789612940407E-4]:2.497495571316E-1)[&rate=5.524789612940407E-4]:3.894516264892E-1)[&rate=5.524789612940407E-4]:2.266777144031E-3,(((((45[&rate=5.524789612940407E-4]:8.279962564902E-1,((((46[&rate=5.524789612940407E-4]:5.256105223423E-1,((41[&rate=5.524789612940407E-4]:3.88709550671E-1,(42[&rate=5.524789612940407E-4]:2.722843429579E-1,48[&rate=5.524789612940407E-4]:3.105357090781E-1)[&rate=5.524789612940407E-4]:1.218896885874E-1)[&rate=5.524789612940407E-4]:4.825829480393E-2,43[&rate=5.524789612940407E-4]:4.916126542179E-1)[&rate=5.524789612940407E-4]:3.399786812441E-2)[&rate=5.524789612940407E-4]:2.981933091116E-2,(44[&rate=5.524789612940407E-4]:1.080115661755E-1,47[&rate=5.524789612940407E-4]:1.134760470497E-1)[&rate=5.524789612940407E-4]:4.419538062038E-1)[&rate=5.524789612940407E-4]:1.703261836996E-2,(50[&rate=5.524789612940407E-4]:3.591096123293E-1,49[&rate=5.524789612940407E-4]:3.591096123293E-1)[&rate=5.524789612940407E-4]:1.805659740484E-1)[&rate=5.524789612940407E-4]:3.000734527786E-2,51[&rate=5.524789612940407E-4]:5.751474125298E-1)[&rate=5.524789612940407E-4]:2.337231609003E-1)[&rate=5.524789612940407E-4]:1.507829240736E-1,(((118[&rate=5.524789612940407E-4]:7.167027864649E-1,69[&rate=5.524789612940407E-4]:7.276616905746E-1)[&rate=5.524789612940407E-4]:2.229456828818E-1,(131[&rate=5.524789612940407E-4]:3.719514637612E-1,(130[&rate=5.524789612940407E-4]:2.915658596891E-1,(132[&rate=5.524789612940407E-4]:1.114091721399E-1,129[&rate=5.524789612940407E-4]:1.086694461125E-1)[&rate=5.524789612940407E-4]:1.828964135766E-1)[&rate=5.524789612940407E-4]:7.76458780448E-2)[&rate=5.524789612940407E-4]:4.334504302429E-1)[&rate=5.524789612940407E-4]:5.093732880718E-1,((65[&rate=5.524789612940407E-4]:2.471112206743E-1,(62[&rate=5.524789612940407E-4]:4.221631480448E-1,(60[&rate=5.524789612940407E-4]:3.81976120633E-2,64[&rate=5.524789612940407E-4]:1.8888254357E-1)[&rate=5.524789612940407E-4]:1.921847140638E-1)[&rate=5.524789612940407E-4]:1.672889454724E-2)[&rate=5.524789612940407E-4]:3.929653264007E-1,(61[&rate=5.524789612940407E-4]:5.68009438773E-2,63[&rate=5.524789612940407E-4]:1.570505346626E-2)[&rate=5.524789612940407E-4]:7.750564251154E-1)[&rate=5.524789612940407E-4]:6.171643884258E-1)[&rate=5.524789612940407E-4]:4.428796628339E-1)[&rate=5.524789612940407E-4]:9.804267309E-2,128[&rate=5.524789612940407E-4]:1.850218065945E0)[&rate=5.524789612940407E-4]:1.873245863038E-2,((35[&rate=5.524789612940407E-4]:6.558855381906E-2,127[&rate=5.524789612940407E-4]:2.63271184149E0)[&rate=5.524789612940407E-4]:4.437235624894E-2,(36[&rate=5.524789612940407E-4]:5.21556153991E-2,121[&rate=5.524789612940407E-4]:2.131607670194E0)[&rate=5.524789612940407E-4]:1.043806371346E-1)[&rate=5.524789612940407E-4]:2.302224912199E-1)[&rate=5.524789612940407E-4]:2.617276648486E-1,(38[&rate=5.524789612940407E-4]:6.351317082965E-1,((39[&rate=5.524789612940407E-4]:4.912743610406E-1,40[&rate=5.524789612940407E-4]:4.912743610406E-1)[&rate=5.524789612940407E-4]:8.365000303295E-2,((16[&rate=5.524789612940407E-4]:2.623394038105E0,(146[&rate=5.524789612940407E-4]:6.289387576542E-1,(((101[&rate=5.524789612940407E-4]:9.897550604032E-1,(((142[&rate=5.524789612940407E-4]:4.074842530638E-1,((145[&rate=5.524789612940407E-4]:1.462120177684E-1,141[&rate=5.524789612940407E-4]:1.434722917408E-1)[&rate=5.524789612940407E-4]:1.300774296619E-1,144[&rate=5.524789612940407E-4]:2.708099953754E-1)[&rate=5.524789612940407E-4]:1.311948056335E-1)[&rate=5.524789612940407E-4]:1.23897372219E0,(((((148[&rate=5.524789612940407E-4]:2.953840823641E-1,143[&rate=5.524789612940407E-4]:2.926443563367E-1)[&rate=5.524789612940407E-4]:4.236682732032E-1,(((106[&rate=5.524789612940407E-4]:2.622773000156E-1,139[&rate=5.524789612940407E-4]:4.540581219333E-1)[&rate=5.524789612940407E-4]:1.33926033363E-1,111[&rate=5.524789612940407E-4]:4.126416895429E-1)[&rate=5.524789612940407E-4]:3.406495711732E-1,116[&rate=5.524789612940407E-4]:6.76578931949E-1)[&rate=5.524789612940407E-4]:4.117259234557E-3)[&rate=5.524789612940407E-4]:4.555569736707E-1,((((114[&rate=5.524789612940407E-4]:1.767553809338E-2,104[&rate=5.524789612940407E-4]:7.794951069616E-2)[&rate=5.524789612940407E-4]:3.278591914813E-1,108[&rate=5.524789612940407E-4]:4.030689761501E-1)[&rate=5.524789612940407E-4]:2.580114564703E-1,(107[&rate=5.524789612940407E-4]:3.64542239988E-1,109[&rate=5.524789612940407E-4]:3.837203221798E-1)[&rate=5.524789612940407E-4]:2.992779186597E-1)[&rate=5.524789612940407E-4]:1.60116336981E-1,((13[&rate=5.524789612940407E-4]:4.728931931968E-1,19[&rate=5.524789612940407E-4]:5.112493575805E-1)[&rate=5.524789612940407E-4]:3.17685228015E-1,115[&rate=5.524789612940407E-4]:7.0838664039E-1)[&rate=5.524789612940407E-4]:5.527588263595E-2)[&rate=5.524789612940407E-4]:3.725906418283E-1)[&rate=5.524789612940407E-4]:9.792060997001E-3,((((117[&rate=5.524789612940407E-4]:3.382669206565E-1,110[&rate=5.524789612940407E-4]:3.300477425742E-1)[&rate=5.524789612940407E-4]:3.001858550301E-1,105[&rate=5.524789612940407E-4]:6.083157893852E-1)[&rate=5.524789612940407E-4]:2.595007303163E-1,(17[&rate=5.524789612940407E-4]:4.460729692193E-1,14[&rate=5.524789612940407E-4]:4.077168048356E-1)[&rate=5.524789612940407E-4]:4.874969751397E-1)[&rate=5.524789612940407E-4]:6.69317591423E-3,(113[&rate=5.524789612940407E-4]:7.575182226622E-1,(9[&rate=5.524789612940407E-4]:6.516694336918E-1,(112[&rate=5.524789612940407E-4]:4.358979293407E-1,(30[&rate=5.524789612940407E-4]:2.782932982706E-1,4[&rate=5.524789612940407E-4]:1.056905585446E-1)[&rate=5.524789612940407E-4]:2.726731242209E-1)[&rate=5.524789612940407E-4]:2.239906824331E-1)[&rate=5.524789612940407E-4]:9.76296108884E-2)[&rate=5.524789612940407E-4]:1.443887332273E-1)[&rate=5.524789612940407E-4]:3.263300507836E-1)[&rate=5.524789612940407E-4]:2.075566229154E-1,((((25[&rate=5.524789612940407E-4]:4.798361593064E-1,20[&rate=5.524789612940407E-4]:4.606580771146E-1)[&rate=5.524789612940407E-4]:2.374673903163E-2,23[&rate=5.524789612940407E-4]:4.926239942283E-1)[&rate=5.524789612940407E-4]:4.729583520971E-1,(140[&rate=5.524789612940407E-4]:6.393368658826E-1,11[&rate=5.524789612940407E-4]:6.585149480744E-1)[&rate=5.524789612940407E-4]:2.221358914019E-1)[&rate=5.524789612940407E-4]:3.820225923231E-1,(102[&rate=5.524789612940407E-4]:9.398556385068E-2,(24[&rate=5.524789612940407E-4]:9.31855141831E-1,(1[&rate=5.524789612940407E-4]:4.817309185672E-2,(21[&rate=5.524789612940407E-4]:5.214462478392E-1,28[&rate=5.524789612940407E-4]:5.461037820857E-1)[&rate=5.524789612940407E-4]:2.88370679634E-1)[&rate=5.524789612940407E-4]:1.028601321661E-1)[&rate=5.524789612940407E-4]:3.23774257636E-1)[&rate=5.524789612940407E-4]:1.029344432912E-1)[&rate=5.524789612940407E-4]:1.649010197071E-1)[&rate=5.524789612940407E-4]:3.806160593895E-2)[&rate=5.524789612940407E-4]:1.32850257436E-1,(((10[&rate=5.524789612940407E-4]:4.738799748572E-1,15[&rate=5.524789612940407E-4]:5.122361392407E-1)[&rate=5.524789612940407E-4]:2.29742407423E-1,(18[&rate=5.524789612940407E-4]:4.789886804503E-1,6[&rate=5.524789612940407E-4]:4.159749818202E-1)[&rate=5.524789612940407E-4]:2.712090442956E-1)[&rate=5.524789612940407E-4]:3.870071060257E-2,(3[&rate=5.524789612940407E-4]:6.541045771424E-1,((89[&rate=5.524789612940407E-4]:3.112014438157E-2,88[&rate=5.524789612940407E-4]:1.742151424455E-2)[&rate=5.524789612940407E-4]:3.375756200323E-1,(((90[&rate=5.524789612940407E-4]:5.811501735637E-2,91[&rate=5.524789612940407E-4]:5.811501735637E-2)[&rate=5.524789612940407E-4]:2.121628013848E-2,92[&rate=5.524789612940407E-4]:7.933129749485E-2)[&rate=5.524789612940407E-4]:1.31742760457E-1,(((((83[&rate=5.524789612940407E-4]:4.986966420793E-2,85[&rate=5.524789612940407E-4]:4.986966420793E-2)[&rate=5.524789612940407E-4]:2.592355954468E-2,86[&rate=5.524789612940407E-4]:7.579322375261E-2)[&rate=5.524789612940407E-4]:5.797793268533E-3,84[&rate=5.524789612940407E-4]:8.159101702114E-2)[&rate=5.524789612940407E-4]:5.487479738012E-2,93[&rate=5.524789612940407E-4]:1.501644445383E-1)[&rate=5.524789612940407E-4]:6.01249820678E-2,87[&rate=5.524789612940407E-4]:1.965907964691E-1)[&rate=5.524789612940407E-4]:7.846313457299E-4)[&rate=5.524789612940407E-4]:1.57621706462E-1)[&rate=5.524789612940407E-4]:8.388334702627E-1)[&rate=5.524789612940407E-4]:1.972536505554E-2)[&rate=5.524789612940407E-4]:8.561632219986E-1)[&rate=5.524789612940407E-4]:4.625016222342E-1)[&rate=5.524789612940407E-4]:4.378053977041E-1,((100[&rate=5.524789612940407E-4]:1.394140614796E-1,94[&rate=5.524789612940407E-4]:1.394140614796E-1)[&rate=5.524789612940407E-4]:2.062730430421E-1,95[&rate=5.524789612940407E-4]:4.303865580738E-1)[&rate=5.524789612940407E-4]:1.633540033348E-1)[&rate=5.524789612940407E-4]:3.289101342578E-2,(98[&rate=5.524789612940407E-4]:6.034635327116E-1,(99[&rate=5.524789612940407E-4]:4.41826522523E-1,96[&rate=5.524789612940407E-4]:4.063073968401E-1)[&rate=5.524789612940407E-4]:1.834949336859E-1)[&rate=5.524789612940407E-4]:1.223908037391E-2)[&rate=5.524789612940407E-4]:2.143286587998E-2)[&rate=5.524789612940407E-4]:2.918093356865E-2)[&rate=5.524789612940407E-4]:2.480097504682E-2,((((31[&rate=5.524789612940407E-4]:6.148018835714E-1,(22[&rate=5.524789612940407E-4]:2.491594225354E-1,27[&rate=5.524789612940407E-4]:2.655977786998E-1)[&rate=5.524789612940407E-4]:3.10847940488E-1)[&rate=5.524789612940407E-4]:1.208321672248E-2,(26[&rate=5.524789612940407E-4]:4.107380675633E-1,(7[&rate=5.524789612940407E-4]:9.452139144023E-2,8[&rate=5.524789612940407E-4]:9.452139144023E-2)[&rate=5.524789612940407E-4]:2.093673610546E-1)[&rate=5.524789612940407E-4]:1.723114162922E-1)[&rate=5.524789612940407E-4]:5.66168533276E-1,2[&rate=5.524789612940407E-4]:9.656563732958E-1)[&rate=5.524789612940407E-4]:1.390384572498E0,(147[&rate=5.524789612940407E-4]:3.267263459305E-1,97[&rate=5.524789612940407E-4]:1.98311045384E-1)[&rate=5.524789612940407E-4]:1.299658462142E-1)[&rate=5.524789612940407E-4]:1.633869440703E-1)[&rate=5.524789612940407E-4]:1.22222770388E-2)[&rate=5.524789612940407E-4]:1.285133551521E-1)[&rate=5.524789612940407E-4]:5.691448043554E-1)[&rate=5.524789612940407E-4]:2.684062469354E-1)[&rate=5.524789612940407E-4]:9.4066744075E-3)[&rate=5.524789612940407E-4]:2.499270725871E-2,32[&rate=5.524789612940407E-4]:1.97851878889E-2)[&rate=5.524789612940407E-4]:1.392854693364E-2,33[&rate=5.524789612940407E-4]:3.919318687726E-2);
tree STATE_57960000 [&joint=-20965.959074761475,lnP=-20965.959074761475] = [&R] ((32[&rate=5.937492136018101E-4]:1.215520488457E-2,((((((128[&rate=5.937492136018101E-4]:1.313262571589E0,((((131[&rate=5.937492136018101E-4]:1.412976784903E-1,130[&rate=5.937492136018101E-4]:1.38557952463E-1)[&rate=5.937492136018101E-4]:7.043961579913E-2,(129[&rate=5.937492136018101E-4]:3.253604314608E-2,132[&rate=5.937492136018101E-4]:3.527576917344E-2)[&rate=5.937492136018101E-4]:1.76461525116E-1)[&rate=5.937492136018101E-4]:3.711375112189E-1,69[&rate=5.937492136018101E-4]:7.280802849606E-1)[&rate=5.937492136018101E-4]:2.307716177389E-2,118[&rate=5.937492136018101E-4]:7.401985426248E-1)[&rate=5.937492136018101E-4]:7.127900563614E-1)[&rate=5.937492136018101E-4]:2.152775784922E-1,(45[&rate=5.937492136018101E-4]:5.752542853304E-1,((((41[&rate=5.937492136018101E-4]:2.747966653464E-1,48[&rate=5.937492136018101E-4]:3.185125123409E-1)[&rate=5.937492136018101E-4]:5.342927435432E-2,42[&rate=5.937492136018101E-4]:3.33690420575E-1)[&rate=5.937492136018101E-4]:1.383412554365E-1,(46[&rate=5.937492136018101E-4]:4.585301981879E-1,43[&rate=5.937492136018101E-4]:4.585301981879E-1)[&rate=5.937492136018101E-4]:6.268180569237E-2)[&rate=5.937492136018101E-4]:2.772734333385E-2,(((50[&rate=5.937492136018101E-4]:3.484144893292E-1,49[&rate=5.937492136018101E-4]:3.484144893292E-1)[&rate=5.937492136018101E-4]:1.046169019605E-1,51[&rate=5.937492136018101E-4]:4.584958721639E-1)[&rate=5.937492136018101E-4]:5.559433563414E-3,(44[&rate=5.937492136018101E-4]:2.897849864323E-1,47[&rate=5.937492136018101E-4]:2.952494673066E-1)[&rate=5.937492136018101E-4]:1.961282427923E-1)[&rate=5.937492136018101E-4]:5.756163711526E-2)[&rate=5.937492136018101E-4]:3.451165942773E-2)[&rate=5.937492136018101E-4]:1.798896524593E-1)[&rate=5.937492136018101E-4]:1.004552406433E-2,((64[&rate=5.937492136018101E-4]:3.597878676317E-1,(60[&rate=5.937492136018101E-4]:1.740957454792E-1,(62[&rate=5.937492136018101E-4]:3.459174501554E-1,65[&rate=5.937492136018101E-4]:1.541366282376E-1)[&rate=5.937492136018101E-4]:1.995911724161E-2)[&rate=5.937492136018101E-4]:3.500719064575E-2)[&rate=5.937492136018101E-4]:2.847133271505E-1,(61[&rate=5.937492136018101E-4]:3.89773959028E-1,63[&rate=5.937492136018101E-4]:3.48678068617E-1)[&rate=5.937492136018101E-4]:2.958231261652E-1)[&rate=5.937492136018101E-4]:9.927146163495E-1)[&rate=5.937492136018101E-4]:2.731163466679E-1,((36[&rate=5.937492136018101E-4]:2.612624450115E-2,(127[&rate=5.937492136018101E-4]:2.532452410559E0,121[&rate=5.937492136018101E-4]:2.091356520148E0)[&rate=5.937492136018101E-4]:1.422177914755E-2)[&rate=5.937492136018101E-4]:8.533481526345E-2,35[&rate=5.937492136018101E-4]:6.488571729885E-2)[&rate=5.937492136018101E-4]:2.180491802268E-1)[&rate=5.937492136018101E-4]:4.440050327511E-1,(38[&rate=5.937492136018101E-4]:8.887434211717E-1,((((26[&rate=5.937492136018101E-4]:9.282494172225E-1,((31[&rate=5.937492136018101E-4]:6.1162694913E-1,2[&rate=5.937492136018101E-4]:3.842296888559E-1)[&rate=5.937492136018101E-4]:2.30476850622E-1,((22[&rate=5.937492136018101E-4]:2.779002679185E-1,27[&rate=5.937492136018101E-4]:2.943386240829E-1)[&rate=5.937492136018101E-4]:4.431151584178E-1,(7[&rate=5.937492136018101E-4]:1.412702109465E-1,8[&rate=5.937492136018101E-4]:1.412702109465E-1)[&rate=5.937492136018101E-4]:4.838548044309E-1)[&rate=5.937492136018101E-4]:6.62938528677E-2)[&rate=5.937492136018101E-4]:1.299812339089E-1)[&rate=5.937492136018101E-4]:1.669906070823E0,97[&rate=5.937492136018101E-4]:3.868297900139E-1)[&rate=5.937492136018101E-4]:1.159663722629E-1,(39[&rate=5.937492136018101E-4]:5.21344661751E-1,(146[&rate=5.937492136018101E-4]:6.266840074351E-1,((147[&rate=5.937492136018101E-4]:4.899529058206E-1,16[&rate=5.937492136018101E-4]:2.518068782757E0)[&rate=5.937492136018101E-4]:5.73360999519E-2,(40[&rate=5.937492136018101E-4]:3.964395872568E-1,(101[&rate=5.937492136018101E-4]:1.300046729015E0,((((((106[&rate=5.937492136018101E-4]:2.120392592487E-1,(111[&rate=5.937492136018101E-4]:1.681884126895E-1,139[&rate=5.937492136018101E-4]:3.435308784429E-1)[&rate=5.937492136018101E-4]:6.028920272349E-2)[&rate=5.937492136018101E-4]:4.102737855724E-1,(116[&rate=5.937492136018101E-4]:5.429573912056E-1,(148[&rate=5.937492136018101E-4]:3.011814692779E-1,143[&rate=5.937492136018101E-4]:2.984417432505E-1)[&rate=5.937492136018101E-4]:2.801320863114E-1)[&rate=5.937492136018101E-4]:1.908168101267E-2)[&rate=5.937492136018101E-4]:2.202801317319E-1,((13[&rate=5.937492136018101E-4]:4.822683653902E-1,19[&rate=5.937492136018101E-4]:5.206245297739E-1)[&rate=5.937492136018101E-4]:1.399665727031E-1,((109[&rate=5.937492136018101E-4]:4.110398310586E-1,((107[&rate=5.937492136018101E-4]:2.534304789538E-1,108[&rate=5.937492136018101E-4]:2.506907529264E-1)[&rate=5.937492136018101E-4]:1.052379740638E-1,(114[&rate=5.937492136018101E-4]:8.533090967252E-2,104[&rate=5.937492136018101E-4]:1.456048822753E-1)[&rate=5.937492136018101E-4]:2.130635707423E-1)[&rate=5.937492136018101E-4]:3.319329584921E-2)[&rate=5.937492136018101E-4]:1.597160161732E-1,115[&rate=5.937492136018101E-4]:4.913037924372E-1)[&rate=5.937492136018101E-4]:4.873936483427E-2)[&rate=5.937492136018101E-4]:2.422760466787E-1)[&rate=5.937492136018101E-4]:4.07440140608E-1,(142[&rate=5.937492136018101E-4]:5.919812109973E-1,((144[&rate=5.937492136018101E-4]:5.330269874465E-2,145[&rate=5.937492136018101E-4]:5.878215079959E-2)[&rate=5.937492136018101E-4]:3.970682364748E-2,141[&rate=5.937492136018101E-4]:9.574924841949E-2)[&rate=5.937492136018101E-4]:4.934922365502E-1)[&rate=5.937492136018101E-4]:8.52572654109E-1)[&rate=5.937492136018101E-4]:1.523521106096E-1,((102[&rate=5.937492136018101E-4]:2.250117548491E-1,((((20[&rate=5.937492136018101E-4]:5.0996734507E-1,25[&rate=5.937492136018101E-4]:5.291454272617E-1)[&rate=5.937492136018101E-4]:1.269832313697E-1,23[&rate=5.937492136018101E-4]:6.451697545218E-1)[&rate=5.937492136018101E-4]:3.818987726399E-1,(140[&rate=5.937492136018101E-4]:6.580376262507E-1,11[&rate=5.937492136018101E-4]:6.772157084425E-1)[&rate=5.937492136018101E-4]:2.6492131187E-1)[&rate=5.937492136018101E-4]:2.872948894886E-1,(24[&rate=5.937492136018101E-4]:8.393649097498E-1,(1[&rate=5.937492136018101E-4]:4.771108672987E-2,(21[&rate=5.937492136018101E-4]:7.644481409594E-1,28[&rate=5.937492136018101E-4]:7.891056752058E-1)[&rate=5.937492136018101E-4]:4.490678138697E-2)[&rate=5.937492136018101E-4]:1.083190521169E-2)[&rate=5.937492136018101E-4]:4.859574110101E-1)[&rate=5.937492136018101E-4]:6.133326970563E-2)[&rate=5.937492136018101E-4]:9.855085213157E-2,((((30[&rate=5.937492136018101E-4]:3.76662660181E-1,4[&rate=5.937492136018101E-4]:2.04059920455E-1)[&rate=5.937492136018101E-4]:3.813805067885E-1,(112[&rate=5.937492136018101E-4]:6.312861944667E-1,(17[&rate=5.937492136018101E-4]:5.340400572348E-1,14[&rate=5.937492136018101E-4]:4.956838928511E-1)[&rate=5.937492136018101E-4]:1.356023016156E-1)[&rate=5.937492136018101E-4]:1.168847935194E-2)[&rate=5.937492136018101E-4]:1.666636775404E-2,(9[&rate=5.937492136018101E-4]:5.422588180204E-1,113[&rate=5.937492136018101E-4]:5.504779961024E-1)[&rate=5.937492136018101E-4]:1.091630454703E-1)[&rate=5.937492136018101E-4]:1.571301162548E-1,(117[&rate=5.937492136018101E-4]:7.91658172652E-1,(110[&rate=5.937492136018101E-4]:6.465685870095E-1,105[&rate=5.937492136018101E-4]:6.246507787904E-1)[&rate=5.937492136018101E-4]:1.368704075602E-1)[&rate=5.937492136018101E-4]:2.785271120313E-2)[&rate=5.937492136018101E-4]:5.807640518928E-1)[&rate=5.937492136018101E-4]:2.676802626937E-2)[&rate=5.937492136018101E-4]:2.972349287543E-1,((3[&rate=5.937492136018101E-4]:5.374690072688E-1,(18[&rate=5.937492136018101E-4]:6.156392262562E-1,((10[&rate=5.937492136018101E-4]:3.714667161429E-1,15[&rate=5.937492136018101E-4]:4.098228805263E-1)[&rate=5.937492136018101E-4]:1.600571173606E-1,6[&rate=5.937492136018101E-4]:5.150854773391E-1)[&rate=5.937492136018101E-4]:3.754005028693E-2)[&rate=5.937492136018101E-4]:3.68982741633E-2)[&rate=5.937492136018101E-4]:9.907509267415E-2,((89[&rate=5.937492136018101E-4]:1.815019472417E-1,88[&rate=5.937492136018101E-4]:1.678033171047E-1)[&rate=5.937492136018101E-4]:5.488255129352E-2,(((90[&rate=5.937492136018101E-4]:4.767948927073E-2,91[&rate=5.937492136018101E-4]:4.767948927073E-2)[&rate=5.937492136018101E-4]:5.011289244155E-2,92[&rate=5.937492136018101E-4]:9.779238171228E-2)[&rate=5.937492136018101E-4]:9.640363802339E-2,(87[&rate=5.937492136018101E-4]:1.796361860489E-1,((93[&rate=5.937492136018101E-4]:1.715193402723E-1,(86[&rate=5.937492136018101E-4]:1.387787709658E-1,(85[&rate=5.937492136018101E-4]:8.956884581936E-2,84[&rate=5.937492136018101E-4]:8.956884581936E-2)[&rate=5.937492136018101E-4]:4.92099251464E-2)[&rate=5.937492136018101E-4]:1.90419391695E-2)[&rate=5.937492136018101E-4]:1.469136926154E-2,83[&rate=5.937492136018101E-4]:1.725120793968E-1)[&rate=5.937492136018101E-4]:7.124106652074E-3)[&rate=5.937492136018101E-4]:8.612035497866E-4)[&rate=5.937492136018101E-4]:4.218847879956E-2)[&rate=5.937492136018101E-4]:9.535842589419E-1)[&rate=5.937492136018101E-4]:1.008281736034E0)[&rate=5.937492136018101E-4]:6.579606190655E-1)[&rate=5.937492136018101E-4]:6.955701723564E-2)[&rate=5.937492136018101E-4]:9.347236933534E-2)[&rate=5.937492136018101E-4]:1.655347160807E-2)[&rate=5.937492136018101E-4]:1.487923355085E-2)[&rate=5.937492136018101E-4]:5.24897518919E-2)[&rate=5.937492136018101E-4]:9.671517806505E-2,(((100[&rate=5.937492136018101E-4]:2.231130376376E-1,94[&rate=5.937492136018101E-4]:2.231130376376E-1)[&rate=5.937492136018101E-4]:1.112816178806E-1,95[&rate=5.937492136018101E-4]:4.190941090702E-1)[&rate=5.937492136018101E-4]:8.375645087381E-2,(98[&rate=5.937492136018101E-4]:4.74299422211E-1,(99[&rate=5.937492136018101E-4]:4.025633229635E-1,96[&rate=5.937492136018101E-4]:3.670441972807E-1)[&rate=5.937492136018101E-4]:9.359402274467E-2)[&rate=5.937492136018101E-4]:1.762217598432E-2)[&rate=5.937492136018101E-4]:3.07043294059E-1)[&rate=5.937492136018101E-4]:2.864998403928E-1)[&rate=5.937492136018101E-4]:4.405619556205E-1)[&rate=5.937492136018101E-4]:1.593800830554E-1,33[&rate=5.937492136018101E-4]:6.867958537726E-3)[&rate=5.937492136018101E-4]:1.076669840155E-2)[&rate=5.937492136018101E-4]:3.798838390813E-3,(((66[&rate=5.937492136018101E-4]:1.863808924821E-1,((119[&rate=5.937492136018101E-4]:1.767808074018E0,(((135[&rate=5.937492136018101E-4]:3.68078609851E-1,(138[&rate=5.937492136018101E-4]:2.593783619643E-1,136[&rate=5.937492136018101E-4]:1.278715126491E-1)[&rate=5.937492136018101E-4]:3.087002478867E-1)[&rate=5.937492136018101E-4]:1.009437995339E0,120[&rate=5.937492136018101E-4]:1.629571399711E0)[&rate=5.937492136018101E-4]:9.814324467648E-3,126[&rate=5.937492136018101E-4]:9.495736124934E-1)[&rate=5.937492136018101E-4]:3.253193888081E-2)[&rate=5.937492136018101E-4]:4.399683355638E-1,(67[&rate=5.937492136018101E-4]:5.924052297321E-2,((123[&rate=5.937492136018101E-4]:3.301064125559E-2,124[&rate=5.937492136018101E-4]:3.027840081846E-2)[&rate=5.937492136018101E-4]:2.548764965158E-1,122[&rate=5.937492136018101E-4]:2.878871377714E-1)[&rate=5.937492136018101E-4]:2.726259355425E-1)[&rate=5.937492136018101E-4]:1.156591742798E-1)[&rate=5.937492136018101E-4]:1.148119522914E-2)[&rate=5.937492136018101E-4]:6.782411589236E-1,34[&rate=5.937492136018101E-4]:1.608352775679E-3)[&rate=5.937492136018101E-4]:3.378303927838E-3,((((((58[&rate=5.937492136018101E-4]:2.996409148436E-1,(37[&rate=5.937492136018101E-4]:2.634480807963E-1,54[&rate=5.937492136018101E-4]:1.869453485559E-1)[&rate=5.937492136018101E-4]:5.531851710738E-2)[&rate=5.937492136018101E-4]:9.011671567687E-2,59[&rate=5.937492136018101E-4]:3.706319474604E-1)[&rate=5.937492136018101E-4]:4.001513276419E-5,(56[&rate=5.937492136018101E-4]:2.162894765155E-1,55[&rate=5.937492136018101E-4]:2.162894765155E-1)[&rate=5.937492136018101E-4]:1.46185764766E-1)[&rate=5.937492136018101E-4]:5.790728980871E-2,57[&rate=5.937492136018101E-4]:4.31311492839E-1)[&rate=5.937492136018101E-4]:4.873654797161E-1,68[&rate=5.937492136018101E-4]:8.667644042489E-1)[&rate=5.937492136018101E-4]:4.261378793935E-1,(((53[&rate=5.937492136018101E-4]:8.826691595964E-1,(((137[&rate=5.937492136018101E-4]:3.324376558219E-1,133[&rate=5.937492136018101E-4]:2.913417654109E-1)[&rate=5.937492136018101E-4]:2.479460709956E-1,134[&rate=5.937492136018101E-4]:5.091508501053E-1)[&rate=5.937492136018101E-4]:7.923916878151E-1,(((29[&rate=5.937492136018101E-4]:6.516599687422E-1,(5[&rate=5.937492136018101E-4]:2.341992395169E-1,12[&rate=5.937492136018101E-4]:2.725554039004E-1)[&rate=5.937492136018101E-4]:2.722552497733E-1)[&rate=5.937492136018101E-4]:3.56781356952E-1,103[&rate=5.937492136018101E-4]:7.755646133655E-1)[&rate=5.937492136018101E-4]:1.273440953023E0,52[&rate=5.937492136018101E-4]:3.847118318274E-1)[&rate=5.937492136018101E-4]:1.730849167373E-1)[&rate=5.937492136018101E-4]:3.33069132343E-1)[&rate=5.937492136018101E-4]:4.989454732277E-2,((((76[&rate=5.937492136018101E-4]:3.637487917966E-1,74[&rate=5.937492136018101E-4]:3.637487917966E-1)[&rate=5.937492136018101E-4]:7.09272943705E-3,70[&rate=5.937492136018101E-4]:3.324853568502E-1)[&rate=5.937492136018101E-4]:1.646506598175E-1,75[&rate=5.937492136018101E-4]:5.354921810511E-1)[&rate=5.937492136018101E-4]:7.23102553842E-1,(((82[&rate=5.937492136018101E-4]:3.768269256067E-1,((72[&rate=5.937492136018101E-4]:1.011630497425E-1,78[&rate=5.937492136018101E-4]:1.230808579618E-1)[&rate=5.937492136018101E-4]:1.823765436337E-1,79[&rate=5.937492136018101E-4]:3.054574015955E-1)[&rate=5.937492136018101E-4]:6.315034592911E-2)[&rate=5.937492136018101E-4]:2.096156616982E-1,((81[&rate=5.937492136018101E-4]:1.988932162901E-1,80[&rate=5.937492136018101E-4]:1.988932162901E-1)[&rate=5.937492136018101E-4]:1.23455309728E-1,71[&rate=5.937492136018101E-4]:3.031704438264E-1)[&rate=5.937492136018101E-4]:2.476557051223E-1)[&rate=5.937492136018101E-4]:4.098971341773E-2,(73[&rate=5.937492136018101E-4]:3.712447288477E-1,77[&rate=5.937492136018101E-4]:3.65765276793E-1)[&rate=5.937492136018101E-4]:2.890642842036E-1)[&rate=5.937492136018101E-4]:5.982857218418E-1)[&rate=5.937492136018101E-4]:4.204320306381E-1)[&rate=5.937492136018101E-4]:4.953229537282E-1,125[&rate=5.937492136018101E-4]:1.217504146986E0)[&rate=5.937492136018101E-4]:2.420648033231E-1)[&rate=5.937492136018101E-4]:1.228187094634E-1)[&rate=5.937492136018101E-4]:3.288519479095E-2);
tree STATE_57970000 [&joint=-20967.318710785046,lnP=-20967.318710785046] = [&R] ((33[&rate=5.711157472336604E-4]:7.518741612208E-2,32[&rate=5.711157472336604E-4]:6.970796406737E-2)[&rate=5.711157472336604E-4]:2.203678708718E-2,(((((((135[&rate=5.711157472336604E-4]:5.753112453703E-1,(138[&rate=5.711157472336604E-4]:4.809580344484E-1,136[&rate=5.711157472336604E-4]:3.494511851332E-1)[&rate=5.711157472336604E-4]:2.943532109219E-1)[&rate=5.711157472336604E-4]:1.10778808798E-1,119[&rate=5.711157472336604E-4]:1.034035259648E0)[&rate=5.711157472336604E-4]:8.755332053404E-1,(120[&rate=5.711157472336604E-4]:1.620881379451E0,126[&rate=5.711157472336604E-4]:9.310692677661E-1)[&rate=5.711157472336604E-4]:1.927966745783E-1)[&rate=5.711157472336604E-4]:5.744705462057E-1,66[&rate=5.711157472336604E-4]:4.51162298865E-1)[&rate=5.711157472336604E-4]:9.102582810946E-2,(67[&rate=5.711157472336604E-4]:3.674218264927E-1,((124[&rate=5.711157472336604E-4]:2.896887570288E-1,122[&rate=5.711157472336604E-4]:2.924209974659E-1)[&rate=5.711157472336604E-4]:8.987123339654E-2,123[&rate=5.711157472336604E-4]:3.822922308625E-1)[&rate=5.711157472336604E-4]:4.864021459709E-1)[&rate=5.711157472336604E-4]:1.747663004818E-1)[&rate=5.711157472336604E-4]:3.297261631086E-1,34[&rate=5.711157472336604E-4]:8.900591452984E-3)[&rate=5.711157472336604E-4]:7.398675144336E-2,((((((((((64[&rate=5.711157472336604E-4]:1.706477505325E-1,60[&rate=5.711157472336604E-4]:1.996281902583E-2)[&rate=5.711157472336604E-4]:3.74916521725E-2,62[&rate=5.711157472336604E-4]:2.492352931161E-1)[&rate=5.711157472336604E-4]:6.534507116843E-2,65[&rate=5.711157472336604E-4]:1.227995423668E-1)[&rate=5.711157472336604E-4]:4.483459103066E-1,(61[&rate=5.711157472336604E-4]:2.701988859854E-1,63[&rate=5.711157472336604E-4]:2.291029955743E-1)[&rate=5.711157472336604E-4]:4.927273886057E-1)[&rate=5.711157472336604E-4]:6.086043006424E-1,128[&rate=5.711157472336604E-4]:1.231804547836E0)[&rate=5.711157472336604E-4]:2.33278820358E-1,((((130[&rate=5.711157472336604E-4]:1.208720305511E-1,132[&rate=5.711157472336604E-4]:1.236117565785E-1)[&rate=5.711157472336604E-4]:1.943061959739E-2,129[&rate=5.711157472336604E-4]:1.403026501485E-1)[&rate=5.711157472336604E-4]:1.820039878367E-1,131[&rate=5.711157472336604E-4]:3.250463640125E-1)[&rate=5.711157472336604E-4]:3.553592880202E-1,(118[&rate=5.711157472336604E-4]:4.568424063804E-1,69[&rate=5.711157472336604E-4]:4.6780131049E-1)[&rate=5.711157472336604E-4]:3.578098209949E-1)[&rate=5.711157472336604E-4]:7.901571682162E-1)[&rate=5.711157472336604E-4]:1.067253472758E-1,(47[&rate=5.711157472336604E-4]:5.789411822317E-1,((((50[&rate=5.711157472336604E-4]:2.891494343614E-1,49[&rate=5.711157472336604E-4]:2.891494343614E-1)[&rate=5.711157472336604E-4]:1.504360711337E-1,51[&rate=5.711157472336604E-4]:4.450499863693E-1)[&rate=5.711157472336604E-4]:8.473356450974E-2,(((41[&rate=5.711157472336604E-4]:2.161222772943E-1,42[&rate=5.711157472336604E-4]:2.215867581686E-1)[&rate=5.711157472336604E-4]:1.205846217347E-1,48[&rate=5.711157472336604E-4]:3.804227460235E-1)[&rate=5.711157472336604E-4]:7.145117113991E-2,(43[&rate=5.711157472336604E-4]:4.522170041961E-1,46[&rate=5.711157472336604E-4]:4.522170041961E-1)[&rate=5.711157472336604E-4]:1.058587471581E-2)[&rate=5.711157472336604E-4]:9.430307633867E-2)[&rate=5.711157472336604E-4]:1.018129305066E-2,(44[&rate=5.711157472336604E-4]:4.806902071272E-1,45[&rate=5.711157472336604E-4]:4.779579666901E-1)[&rate=5.711157472336604E-4]:8.113256029978E-2)[&rate=5.711157472336604E-4]:1.165393393043E-2)[&rate=5.711157472336604E-4]:2.276680422583E-1)[&rate=5.711157472336604E-4]:1.128542093167E-1,((36[&rate=5.711157472336604E-4]:3.084599580271E-2,(127[&rate=5.711157472336604E-4]:2.293729758796E0,121[&rate=5.711157472336604E-4]:1.852633868385E0)[&rate=5.711157472336604E-4]:2.57664182212E-1)[&rate=5.711157472336604E-4]:1.934577133679E-2,35[&rate=5.711157472336604E-4]:3.616424673736E-3)[&rate=5.711157472336604E-4]:1.522793768252E-1)[&rate=5.711157472336604E-4]:4.521836487213E-1,(38[&rate=5.711157472336604E-4]:8.881138987062E-1,((((97[&rate=5.711157472336604E-4]:4.400034008903E-1,147[&rate=5.711157472336604E-4]:5.684187014368E-1)[&rate=5.711157472336604E-4]:3.157218306824E-2,((40[&rate=5.711157472336604E-4]:4.240127676483E-1,146[&rate=5.711157472336604E-4]:5.442313468832E-1)[&rate=5.711157472336604E-4]:9.711372829963E-2,((((22[&rate=5.711157472336604E-4]:4.700778753089E-1,27[&rate=5.711157472336604E-4]:4.865162314733E-1)[&rate=5.711157472336604E-4]:2.326028189486E-1,31[&rate=5.711157472336604E-4]:7.574752148055E-1)[&rate=5.711157472336604E-4]:1.427486514267E-2,((7[&rate=5.711157472336604E-4]:1.285533270883E-1,8[&rate=5.711157472336604E-4]:1.285533270883E-1)[&rate=5.711157472336604E-4]:2.267181091168E-1,26[&rate=5.711157472336604E-4]:4.621207512736E-1)[&rate=5.711157472336604E-4]:2.657937122362E-1)[&rate=5.711157472336604E-4]:1.75844313294E-1,2[&rate=5.711157472336604E-4]:7.201971329681E-1)[&rate=5.711157472336604E-4]:1.757655165809E0)[&rate=5.711157472336604E-4]:2.148733937678E-2)[&rate=5.711157472336604E-4]:3.516868111591E-2,(39[&rate=5.711157472336604E-4]:4.376635592896E-1,16[&rate=5.711157472336604E-4]:2.523156485407E0)[&rate=5.711157472336604E-4]:1.40118957151E-1)[&rate=5.711157472336604E-4]:3.069674381471E-2,((101[&rate=5.711157472336604E-4]:1.381324027292E0,(((((((148[&rate=5.711157472336604E-4]:3.079832802355E-1,143[&rate=5.711157472336604E-4]:3.052435542082E-1)[&rate=5.711157472336604E-4]:3.349110782912E-1,(116[&rate=5.711157472336604E-4]:5.751193123117E-1,((111[&rate=5.711157472336604E-4]:3.685115007967E-1,106[&rate=5.711157472336604E-4]:3.520731446324E-1)[&rate=5.711157472336604E-4]:1.302731838601E-3,139[&rate=5.711157472336604E-4]:5.451566983887E-1)[&rate=5.711157472336604E-4]:2.820174084435E-1)[&rate=5.711157472336604E-4]:2.941888183141E-2)[&rate=5.711157472336604E-4]:1.639996647209E-2,((((114[&rate=5.711157472336604E-4]:4.126219822885E-2,104[&rate=5.711157472336604E-4]:1.015361708316E-1)[&rate=5.711157472336604E-4]:2.37988429076E-1,(108[&rate=5.711157472336604E-4]:2.461687870491E-1,107[&rate=5.711157472336604E-4]:2.489085130765E-1)[&rate=5.711157472336604E-4]:9.061608683114E-2)[&rate=5.711157472336604E-4]:1.210833877862E-1,109[&rate=5.711157472336604E-4]:4.797860698856E-1)[&rate=5.711157472336604E-4]:1.664883959972E-1,((13[&rate=5.711157472336604E-4]:5.282293457137E-1,19[&rate=5.711157472336604E-4]:5.665855100974E-1)[&rate=5.711157472336604E-4]:1.016970254199E-1,115[&rate=5.711157472336604E-4]:5.477345903118E-1)[&rate=5.711157472336604E-4]:1.908782077653E-2)[&rate=5.711157472336604E-4]:5.411574952685E-2)[&rate=5.711157472336604E-4]:7.035100630532E-2,(((((30[&rate=5.711157472336604E-4]:2.883357520498E-1,4[&rate=5.711157472336604E-4]:1.157330123237E-1)[&rate=5.711157472336604E-4]:3.078623560883E-1,(117[&rate=5.711157472336604E-4]:1.540707741597E-1,112[&rate=5.711157472336604E-4]:1.513310481321E-1)[&rate=5.711157472336604E-4]:3.297985668551E-1)[&rate=5.711157472336604E-4]:1.839632047502E-1,9[&rate=5.711157472336604E-4]:6.568736416554E-1)[&rate=5.711157472336604E-4]:6.335115586703E-3,((17[&rate=5.711157472336604E-4]:5.430191689924E-1,14[&rate=5.711157472336604E-4]:5.046630046087E-1)[&rate=5.711157472336604E-4]:1.2657232666E-1,113[&rate=5.711157472336604E-4]:6.312353312687E-1)[&rate=5.711157472336604E-4]:4.019260405541E-2)[&rate=5.711157472336604E-4]:1.87572188257E-2,(105[&rate=5.711157472336604E-4]:5.621965292459E-1,110[&rate=5.711157472336604E-4]:5.84114337465E-1)[&rate=5.711157472336604E-4]:1.005913646301E-1)[&rate=5.711157472336604E-4]:8.329579359253E-2)[&rate=5.711157472336604E-4]:5.273788321427E-1,(142[&rate=5.711157472336604E-4]:5.548129506587E-1,((141[&rate=5.711157472336604E-4]:1.034225209646E-1,145[&rate=5.711157472336604E-4]:1.061622469922E-1)[&rate=5.711157472336604E-4]:1.584926224487E-3,144[&rate=5.711157472336604E-4]:1.022677211618E-1)[&rate=5.711157472336604E-4]:4.47065777442E-1)[&rate=5.711157472336604E-4]:9.186495689527E-1)[&rate=5.711157472336604E-4]:1.040653247719E-1,((102[&rate=5.711157472336604E-4]:1.323260445664E-1,(((20[&rate=5.711157472336604E-4]:2.333627054507E-1,25[&rate=5.711157472336604E-4]:2.525407876424E-1)[&rate=5.711157472336604E-4]:1.858473497172E-1,23[&rate=5.711157472336604E-4]:4.2742923325E-1)[&rate=5.711157472336604E-4]:3.277146528723E-1,(140[&rate=5.711157472336604E-4]:3.471950039639E-1,11[&rate=5.711157472336604E-4]:3.663730861557E-1)[&rate=5.711157472336604E-4]:3.038392931174E-1)[&rate=5.711157472336604E-4]:5.278670899509E-1)[&rate=5.711157472336604E-4]:1.220702865612E-1,(24[&rate=5.711157472336604E-4]:9.081872651958E-1,(1[&rate=5.711157472336604E-4]:7.471823252803E-2,(21[&rate=5.711157472336604E-4]:5.15824442718E-1,28[&rate=5.711157472336604E-4]:5.404819769645E-1)[&rate=5.711157472336604E-4]:3.205376254265E-1)[&rate=5.711157472336604E-4]:5.264711485949E-2)[&rate=5.711157472336604E-4]:5.078529015482E-1)[&rate=5.711157472336604E-4]:7.655617078986E-2)[&rate=5.711157472336604E-4]:5.205467519764E-2,(((89[&rate=5.711157472336604E-4]:1.043927443452E-1,88[&rate=5.711157472336604E-4]:9.069411420817E-2)[&rate=5.711157472336604E-4]:2.050205411931E-1,(((85[&rate=5.711157472336604E-4]:7.171539689884E-2,83[&rate=5.711157472336604E-4]:7.171539689884E-2)[&rate=5.711157472336604E-4]:1.078331888636E-1,(84[&rate=5.711157472336604E-4]:1.347162518567E-1,(86[&rate=5.711157472336604E-4]:8.172749179109E-2,93[&rate=5.711157472336604E-4]:9.542612192811E-2)[&rate=5.711157472336604E-4]:5.298876006558E-2)[&rate=5.711157472336604E-4]:4.483233390579E-2)[&rate=5.711157472336604E-4]:2.879460477022E-2,(87[&rate=5.711157472336604E-4]:1.892060101924E-1,((90[&rate=5.711157472336604E-4]:2.293503527174E-2,91[&rate=5.711157472336604E-4]:2.293503527174E-2)[&rate=5.711157472336604E-4]:7.964787663944E-2,92[&rate=5.711157472336604E-4]:1.025829119112E-1)[&rate=5.711157472336604E-4]:1.003217284183E-1)[&rate=5.711157472336604E-4]:1.913718034026E-2)[&rate=5.711157472336604E-4]:8.73714648686E-2)[&rate=5.711157472336604E-4]:1.190972010061E0,(((10[&rate=5.711157472336604E-4]:3.594939715936E-1,15[&rate=5.711157472336604E-4]:3.97850135977E-1)[&rate=5.711157472336604E-4]:5.156668760176E-2,(6[&rate=5.711157472336604E-4]:3.424311452941E-1,18[&rate=5.711157472336604E-4]:4.054448439242E-1)[&rate=5.711157472336604E-4]:5.219115773684E-2)[&rate=5.711157472336604E-4]:4.45053755973E-1,3[&rate=5.711157472336604E-4]:7.876212644834E-1)[&rate=5.711157472336604E-4]:1.593393735819E-1)[&rate=5.711157472336604E-4]:4.333068130224E-1)[&rate=5.711157472336604E-4]:1.003796302232E0)[&rate=5.711157472336604E-4]:1.838882859271E-1,(((100[&rate=5.711157472336604E-4]:8.193122570281E-2,94[&rate=5.711157472336604E-4]:8.193122570281E-2)[&rate=5.711157472336604E-4]:1.930707233923E-1,95[&rate=5.711157472336604E-4]:3.597014026472E-1)[&rate=5.711157472336604E-4]:2.524899264291E-1,(98[&rate=5.711157472336604E-4]:5.885349709602E-1,(99[&rate=5.711157472336604E-4]:5.198727741064E-1,96[&rate=5.711157472336604E-4]:4.843536484236E-1)[&rate=5.711157472336604E-4]:9.052012035096E-2)[&rate=5.711157472336604E-4]:1.272739636735E-2)[&rate=5.711157472336604E-4]:1.192010874443E-1)[&rate=5.711157472336604E-4]:1.643110602985E-2)[&rate=5.711157472336604E-4]:3.479406493799E-1)[&rate=5.711157472336604E-4]:3.223309980295E-1)[&rate=5.711157472336604E-4]:2.143426509853E-1,((((((56[&rate=5.711157472336604E-4]:3.411118051334E-1,55[&rate=5.711157472336604E-4]:3.411118051334E-1)[&rate=5.711157472336604E-4]:1.275803301243E-1,((57[&rate=5.711157472336604E-4]:2.926325899362E-1,37[&rate=5.711157472336604E-4]:3.281517156193E-1)[&rate=5.711157472336604E-4]:9.693188972E-2,54[&rate=5.711157472336604E-4]:3.485808730989E-1)[&rate=5.711157472336604E-4]:9.00566173502E-2)[&rate=5.711157472336604E-4]:9.243144833377E-3,58[&rate=5.711157472336604E-4]:5.052576844628E-1)[&rate=5.711157472336604E-4]:7.145459150448E-2,59[&rate=5.711157472336604E-4]:5.575865929072E-1)[&rate=5.711157472336604E-4]:2.42478777393E-1,68[&rate=5.711157472336604E-4]:7.508850424312E-1)[&rate=5.711157472336604E-4]:4.345475229979E-1,(((((133[&rate=5.711157472336604E-4]:5.565098525526E-1,(134[&rate=5.711157472336604E-4]:3.366986855545E-1,137[&rate=5.711157472336604E-4]:4.079315622667E-1)[&rate=5.711157472336604E-4]:1.89674180697E-1)[&rate=5.711157472336604E-4]:9.546474692645E-1,((((76[&rate=5.711157472336604E-4]:3.273379876271E-1,74[&rate=5.711157472336604E-4]:3.273379876271E-1)[&rate=5.711157472336604E-4]:1.916706546519E-1,70[&rate=5.711157472336604E-4]:4.806524778956E-1)[&rate=5.711157472336604E-4]:2.504311584333E-2,75[&rate=5.711157472336604E-4]:5.440517581224E-1)[&rate=5.711157472336604E-4]:3.783250876836E-1,((((79[&rate=5.711157472336604E-4]:5.192405039891E-2,71[&rate=5.711157472336604E-4]:2.452679012488E-2)[&rate=5.711157472336604E-4]:2.666527975716E-1,(82[&rate=5.711157472336604E-4]:2.721577065307E-1,(78[&rate=5.711157472336604E-4]:1.528852307406E-1,72[&rate=5.711157472336604E-4]:1.309674225213E-1)[&rate=5.711157472336604E-4]:1.11053297708E-1)[&rate=5.711157472336604E-4]:5.463831952187E-2)[&rate=5.711157472336604E-4]:1.986867454431E-1,(81[&rate=5.711157472336604E-4]:2.047659087331E-1,80[&rate=5.711157472336604E-4]:2.047659087331E-1)[&rate=5.711157472336604E-4]:3.042785065982E-1)[&rate=5.711157472336604E-4]:2.747362461722E-1,(77[&rate=5.711157472336604E-4]:2.976075601334E-1,73[&rate=5.711157472336604E-4]:3.030870121881E-1)[&rate=5.711157472336604E-4]:5.300087178085E-1)[&rate=5.711157472336604E-4]:8.928111580933E-2)[&rate=5.711157472336604E-4]:5.531640376551E-1)[&rate=5.711157472336604E-4]:1.95398011771E-2,53[&rate=5.711157472336604E-4]:7.48617626026E-1)[&rate=5.711157472336604E-4]:4.765665892798E-2,(52[&rate=5.711157472336604E-4]:3.491022810654E-1,((29[&rate=5.711157472336604E-4]:4.946286754207E-1,(5[&rate=5.711157472336604E-4]:1.290901263959E-1,12[&rate=5.711157472336604E-4]:1.674462907794E-1)[&rate=5.711157472336604E-4]:2.203330695727E-1)[&rate=5.711157472336604E-4]:1.509986366028E-1,103[&rate=5.711157472336604E-4]:4.127505996947E-1)[&rate=5.711157472336604E-4]:1.600645415932E0)[&rate=5.711157472336604E-4]:4.553687252E-1)[&rate=5.711157472336604E-4]:3.935335682425E-1,125[&rate=5.711157472336604E-4]:9.794253395353E-1)[&rate=5.711157472336604E-4]:3.726738925606E-1)[&rate=5.711157472336604E-4]:1.847101735488E-1)[&rate=5.711157472336604E-4]:1.234789403208E-1)[&rate=5.711157472336604E-4]:3.077521647729E-2);
tree STATE_57980000 [&joint=-20965.475812676275,lnP=-20965.475812676275] = [&R] ((((((((67[&rate=5.568276309212161E-4]:2.385301151599E-1,(122[&rate=5.568276309212161E-4]:2.447550210607E-1,(123[&rate=5.568276309212161E-4]:9.737728897582E-2,124[&rate=5.568276309212161E-4]:9.46450485387E-2)[&rate=5.568276309212161E-4]:1.473777320849E-1)[&rate=5.568276309212161E-4]:4.950476444399E-1)[&rate=5.568276309212161E-4]:1.416358770905E-1,(((135[&rate=5.568276309212161E-4]:3.884734655258E-1,(138[&rate=5.568276309212161E-4]:1.854096062729E-1,136[&rate=5.568276309212161E-4]:5.390275695774E-2)[&rate=5.568276309212161E-4]:4.030638592529E-1)[&rate=5.568276309212161E-4]:1.960531307661E-1,(119[&rate=5.568276309212161E-4]:8.241179780147E-1,120[&rate=5.568276309212161E-4]:7.282275670559E-1)[&rate=5.568276309212161E-4]:1.083538237565E-1)[&rate=5.568276309212161E-4]:1.017108642773E0,126[&rate=5.568276309212161E-4]:1.163877921901E0)[&rate=5.568276309212161E-4]:4.634622600346E-1)[&rate=5.568276309212161E-4]:2.159258304031E-2,66[&rate=5.568276309212161E-4]:4.017585752907E-1)[&rate=5.568276309212161E-4]:3.869723396885E-1,(((127[&rate=5.568276309212161E-4]:2.352193733812E0,121[&rate=5.568276309212161E-4]:1.911097843401E0)[&rate=5.568276309212161E-4]:2.95019193346E-1,(36[&rate=5.568276309212161E-4]:1.175600102858E-1,((((45[&rate=5.568276309212161E-4]:4.10254689201E-1,47[&rate=5.568276309212161E-4]:4.184514105124E-1)[&rate=5.568276309212161E-4]:2.190390995994E-1,((44[&rate=5.568276309212161E-4]:5.582510323008E-1,((((48[&rate=5.568276309212161E-4]:1.929812274751E-1,42[&rate=5.568276309212161E-4]:1.547298613549E-1)[&rate=5.568276309212161E-4]:1.555032026808E-1,41[&rate=5.568276309212161E-4]:3.047685831614E-1)[&rate=5.568276309212161E-4]:1.259182472505E-1,(46[&rate=5.568276309212161E-4]:3.825231292946E-1,43[&rate=5.568276309212161E-4]:3.825231292946E-1)[&rate=5.568276309212161E-4]:1.028085098603E-1)[&rate=5.568276309212161E-4]:7.545898606457E-2,51[&rate=5.568276309212161E-4]:5.33468220848E-1)[&rate=5.568276309212161E-4]:2.924887955561E-3)[&rate=5.568276309212161E-4]:6.724751937504E-3,(50[&rate=5.568276309212161E-4]:2.944927869488E-1,49[&rate=5.568276309212161E-4]:2.944927869488E-1)[&rate=5.568276309212161E-4]:2.43160592918E-1)[&rate=5.568276309212161E-4]:6.70502449992E-2)[&rate=5.568276309212161E-4]:1.123623639802E-1,((128[&rate=5.568276309212161E-4]:1.237545646475E0,((((129[&rate=5.568276309212161E-4]:1.082361982935E-1,132[&rate=5.568276309212161E-4]:1.109759243208E-1)[&rate=5.568276309212161E-4]:1.897360379171E-2,130[&rate=5.568276309212161E-4]:1.272098020852E-1)[&rate=5.568276309212161E-4]:5.894413571683E-2,131[&rate=5.568276309212161E-4]:1.888936638294E-1)[&rate=5.568276309212161E-4]:3.675767104419E-1,(69[&rate=5.568276309212161E-4]:6.526833718536E-1,118[&rate=5.568276309212161E-4]:6.417244677439E-1)[&rate=5.568276309212161E-4]:4.89924818699E-2)[&rate=5.568276309212161E-4]:6.865547242583E-1)[&rate=5.568276309212161E-4]:3.285654941703E-2,(((65[&rate=5.568276309212161E-4]:1.814056039336E-1,(64[&rate=5.568276309212161E-4]:1.855510413686E-1,60[&rate=5.568276309212161E-4]:3.486610986191E-2)[&rate=5.568276309212161E-4]:1.465394940717E-1)[&rate=5.568276309212161E-4]:1.058119674081E-1,62[&rate=5.568276309212161E-4]:4.789983932594E-1)[&rate=5.568276309212161E-4]:1.998744432724E-1,(61[&rate=5.568276309212161E-4]:6.304567430027E-2,63[&rate=5.568276309212161E-4]:2.194978388922E-2)[&rate=5.568276309212161E-4]:6.158271622316E-1)[&rate=5.568276309212161E-4]:7.312553867573E-1)[&rate=5.568276309212161E-4]:2.4465016918E-1)[&rate=5.568276309212161E-4]:3.118280426753E-2,35[&rate=5.568276309212161E-4]:1.746804605172E-2)[&rate=5.568276309212161E-4]:5.351662176833E-2)[&rate=5.568276309212161E-4]:9.104971667056E-3)[&rate=5.568276309212161E-4]:6.399474526973E-1,(38[&rate=5.568276309212161E-4]:8.658916632261E-1,((((101[&rate=5.568276309212161E-4]:1.053389808568E0,(((((((148[&rate=5.568276309212161E-4]:2.422589563852E-1,143[&rate=5.568276309212161E-4]:2.395192303579E-1)[&rate=5.568276309212161E-4]:4.26387169036E-1,(((111[&rate=5.568276309212161E-4]:2.200515706016E-1,139[&rate=5.568276309212161E-4]:3.95394036355E-1)[&rate=5.568276309212161E-4]:4.727023825905E-2,106[&rate=5.568276309212161E-4]:2.508834526963E-1)[&rate=5.568276309212161E-4]:3.33859575864E-2,116[&rate=5.568276309212161E-4]:2.239954376799E-1)[&rate=5.568276309212161E-4]:4.062945233576E-1)[&rate=5.568276309212161E-4]:5.987207578386E-2,((13[&rate=5.568276309212161E-4]:4.149743992046E-1,19[&rate=5.568276309212161E-4]:4.533305635883E-1)[&rate=5.568276309212161E-4]:3.239633656339E-1,(((109[&rate=5.568276309212161E-4]:5.050845208134E-1,107[&rate=5.568276309212161E-4]:4.859064386217E-1)[&rate=5.568276309212161E-4]:9.988400412384E-3,(108[&rate=5.568276309212161E-4]:3.952773419459E-1,(114[&rate=5.568276309212161E-4]:1.007555968053E-1,104[&rate=5.568276309212161E-4]:1.61029569408E-1)[&rate=5.568276309212161E-4]:2.369874985652E-1)[&rate=5.568276309212161E-4]:9.787777106086E-2)[&rate=5.568276309212161E-4]:1.732965884293E-1,115[&rate=5.568276309212161E-4]:6.089174548606E-1)[&rate=5.568276309212161E-4]:4.782852915605E-2)[&rate=5.568276309212161E-4]:3.341605280476E-2)[&rate=5.568276309212161E-4]:2.216740245927E-1,(((17[&rate=5.568276309212161E-4]:4.703920007261E-1,14[&rate=5.568276309212161E-4]:4.320358363424E-1)[&rate=5.568276309212161E-4]:2.457725009597E-1,(105[&rate=5.568276309212161E-4]:3.127390808548E-1,110[&rate=5.568276309212161E-4]:3.346568890739E-1)[&rate=5.568276309212161E-4]:3.376719961736E-1)[&rate=5.568276309212161E-4]:9.511504788196E-2,((9[&rate=5.568276309212161E-4]:4.016401310815E-1,117[&rate=5.568276309212161E-4]:4.125990351912E-1)[&rate=5.568276309212161E-4]:2.578610033227E-1,((30[&rate=5.568276309212161E-4]:5.919705772652E-1,4[&rate=5.568276309212161E-4]:4.193678375392E-1)[&rate=5.568276309212161E-4]:1.903507354835E-1,(113[&rate=5.568276309212161E-4]:6.363345598891E-1,112[&rate=5.568276309212161E-4]:6.363345598891E-1)[&rate=5.568276309212161E-4]:3.091825970876E-2)[&rate=5.568276309212161E-4]:4.674928884123E-4)[&rate=5.568276309212161E-4]:1.052030726978E-1)[&rate=5.568276309212161E-4]:2.211044570519E-1)[&rate=5.568276309212161E-4]:2.459126684177E-1,((((20[&rate=5.568276309212161E-4]:4.068817313786E-1,25[&rate=5.568276309212161E-4]:4.260598135703E-1)[&rate=5.568276309212161E-4]:1.472685982591E-1,23[&rate=5.568276309212161E-4]:5.623695077197E-1)[&rate=5.568276309212161E-4]:7.71941082783E-2,(140[&rate=5.568276309212161E-4]:4.596585649607E-1,11[&rate=5.568276309212161E-4]:4.788366471525E-1)[&rate=5.568276309212161E-4]:7.579546199632E-2)[&rate=5.568276309212161E-4]:6.349454831381E-1,102[&rate=5.568276309212161E-4]:1.238241676294E-1)[&rate=5.568276309212161E-4]:4.214374028468E-2)[&rate=5.568276309212161E-4]:8.950215529344E-2,(((21[&rate=5.568276309212161E-4]:7.863834699237E-1,28[&rate=5.568276309212161E-4]:8.110410041701E-1)[&rate=5.568276309212161E-4]:6.627644668229E-2,(1[&rate=5.568276309212161E-4]:5.155738901501E-2,24[&rate=5.568276309212161E-4]:8.323793068232E-1)[&rate=5.568276309212161E-4]:3.945869197448E-2)[&rate=5.568276309212161E-4]:4.95807256369E-1,(142[&rate=5.568276309212161E-4]:8.943380391378E-1,(141[&rate=5.568276309212161E-4]:6.491122965048E-1,(145[&rate=5.568276309212161E-4]:5.495527935946E-1,144[&rate=5.568276309212161E-4]:5.440733415396E-1)[&rate=5.568276309212161E-4]:1.022992289378E-1)[&rate=5.568276309212161E-4]:2.424860166054E-1)[&rate=5.568276309212161E-4]:5.582387228784E-1)[&rate=5.568276309212161E-4]:4.946864365714E-2)[&rate=5.568276309212161E-4]:2.468140188321E-1,((3[&rate=5.568276309212161E-4]:6.183188794294E-1,((89[&rate=5.568276309212161E-4]:2.076215085941E-1,88[&rate=5.568276309212161E-4]:1.939228784571E-1)[&rate=5.568276309212161E-4]:1.142668338072E-1,(87[&rate=5.568276309212161E-4]:2.981613317251E-1,((86[&rate=5.568276309212161E-4]:2.003909803837E-1,((93[&rate=5.568276309212161E-4]:9.048003765055E-2,(85[&rate=5.568276309212161E-4]:7.555607279298E-2,84[&rate=5.568276309212161E-4]:7.555607279298E-2)[&rate=5.568276309212161E-4]:1.225334720563E-3)[&rate=5.568276309212161E-4]:1.093054976047E-1,83[&rate=5.568276309212161E-4]:1.860869051183E-1)[&rate=5.568276309212161E-4]:1.430407526546E-2)[&rate=5.568276309212161E-4]:2.828130831046E-2,((90[&rate=5.568276309212161E-4]:9.707612809493E-2,91[&rate=5.568276309212161E-4]:9.707612809493E-2)[&rate=5.568276309212161E-4]:3.001830143195E-2,92[&rate=5.568276309212161E-4]:1.270944295269E-1)[&rate=5.568276309212161E-4]:1.152764893043E-1)[&rate=5.568276309212161E-4]:6.948904303087E-2)[&rate=5.568276309212161E-4]:1.002838053925E-2)[&rate=5.568276309212161E-4]:8.498551945622E-1)[&rate=5.568276309212161E-4]:1.338251515105E-2,(18[&rate=5.568276309212161E-4]:5.253365990587E-1,(6[&rate=5.568276309212161E-4]:4.611981885346E-1,(10[&rate=5.568276309212161E-4]:3.749190605659E-1,15[&rate=5.568276309212161E-4]:4.132752249494E-1)[&rate=5.568276309212161E-4]:1.027174841331E-1)[&rate=5.568276309212161E-4]:1.124711893936E-3)[&rate=5.568276309212161E-4]:2.214332886724E-1)[&rate=5.568276309212161E-4]:8.678429614319E-1)[&rate=5.568276309212161E-4]:5.565851785835E-1)[&rate=5.568276309212161E-4]:3.026346401022E-1,(16[&rate=5.568276309212161E-4]:2.42459859638E0,97[&rate=5.568276309212161E-4]:2.680674188966E-1)[&rate=5.568276309212161E-4]:4.37546194138E-2)[&rate=5.568276309212161E-4]:1.603478484099E-1,((40[&rate=5.568276309212161E-4]:4.923849319446E-1,(147[&rate=5.568276309212161E-4]:5.342135093753E-1,(((((7[&rate=5.568276309212161E-4]:1.16399020303E-1,8[&rate=5.568276309212161E-4]:1.16399020303E-1)[&rate=5.568276309212161E-4]:3.210617547327E-1,26[&rate=5.568276309212161E-4]:5.443100901043E-1)[&rate=5.568276309212161E-4]:7.883741261181E-2,((22[&rate=5.568276309212161E-4]:2.909810602246E-1,27[&rate=5.568276309212161E-4]:3.07419416389E-1)[&rate=5.568276309212161E-4]:2.586777124492E-1,31[&rate=5.568276309212161E-4]:6.044532932219E-1)[&rate=5.568276309212161E-4]:6.252982593254E-2)[&rate=5.568276309212161E-4]:1.102967860322E-1,2[&rate=5.568276309212161E-4]:5.498826449126E-1)[&rate=5.568276309212161E-4]:1.857143611717E0,39[&rate=5.568276309212161E-4]:4.503004538002E-1)[&rate=5.568276309212161E-4]:2.653600639481E-2)[&rate=5.568276309212161E-4]:1.554847174958E-2)[&rate=5.568276309212161E-4]:4.300497764904E-2,146[&rate=5.568276309212161E-4]:6.556084888285E-1)[&rate=5.568276309212161E-4]:7.818228492879E-3)[&rate=5.568276309212161E-4]:5.954285785231E-2,((99[&rate=5.568276309212161E-4]:6.161749329988E-1,96[&rate=5.568276309212161E-4]:5.806558073159E-1)[&rate=5.568276309212161E-4]:1.070105687946E-1,(((100[&rate=5.568276309212161E-4]:3.972078773591E-1,94[&rate=5.568276309212161E-4]:3.972078773591E-1)[&rate=5.568276309212161E-4]:9.002590829052E-2,95[&rate=5.568276309212161E-4]:5.719332392017E-1)[&rate=5.568276309212161E-4]:1.015682517439E-1,98[&rate=5.568276309212161E-4]:6.625725291968E-1)[&rate=5.568276309212161E-4]:3.875504909937E-2)[&rate=5.568276309212161E-4]:2.983871818888E-2)[&rate=5.568276309212161E-4]:3.314466782164E-1)[&rate=5.568276309212161E-4]:4.565108754737E-1)[&rate=5.568276309212161E-4]:6.869382279487E-2)[&rate=5.568276309212161E-4]:7.511752863002E-2,34[&rate=5.568276309212161E-4]:8.347449791746E-4)[&rate=5.568276309212161E-4]:4.603180752392E-2,32[&rate=5.568276309212161E-4]:2.494874428401E-2)[&rate=5.568276309212161E-4]:2.401386825654E-2,33[&rate=5.568276309212161E-4]:5.444206459526E-2)[&rate=5.568276309212161E-4]:1.355540772512E-2,((((((56[&rate=5.568276309212161E-4]:3.14250919198E-1,55[&rate=5.568276309212161E-4]:3.14250919198E-1)[&rate=5.568276309212161E-4]:5.807809977839E-2,(59[&rate=5.568276309212161E-4]:2.754575745448E-1,54[&rate=5.568276309212161E-4]:2.372062084246E-1)[&rate=5.568276309212161E-4]:1.050681657432E-1)[&rate=5.568276309212161E-4]:4.29472996727E-3,(37[&rate=5.568276309212161E-4]:1.345517455192E-1,58[&rate=5.568276309212161E-4]:1.154260624591E-1)[&rate=5.568276309212161E-4]:2.885200908563E-1)[&rate=5.568276309212161E-4]:6.122784311409E-2,57[&rate=5.568276309212161E-4]:4.487805538065E-1)[&rate=5.568276309212161E-4]:3.920788884834E-1,68[&rate=5.568276309212161E-4]:7.889468739838E-1)[&rate=5.568276309212161E-4]:3.628642243428E-1,((((((76[&rate=5.568276309212161E-4]:5.508735062314E-1,(70[&rate=5.568276309212161E-4]:3.788410475478E-1,74[&rate=5.568276309212161E-4]:4.171972119312E-1)[&rate=5.568276309212161E-4]:1.336762943002E-1)[&rate=5.568276309212161E-4]:1.60533403362E-1,75[&rate=5.568276309212161E-4]:7.114069095934E-1)[&rate=5.568276309212161E-4]:1.167010682235E-1,(((82[&rate=5.568276309212161E-4]:4.545711366498E-1,((79[&rate=5.568276309212161E-4]:2.259086575729E-1,71[&rate=5.568276309212161E-4]:1.985113972988E-1)[&rate=5.568276309212161E-4]:2.145519073416E-1,(78[&rate=5.568276309212161E-4]:2.617399884317E-1,72[&rate=5.568276309212161E-4]:2.398221802124E-1)[&rate=5.568276309212161E-4]:1.787205764827E-1)[&rate=5.568276309212161E-4]:5.891393653349E-3)[&rate=5.568276309212161E-4]:2.656295164073E-2,(77[&rate=5.568276309212161E-4]:5.01446846793E-1,(81[&rate=5.568276309212161E-4]:6.093100196467E-2,80[&rate=5.568276309212161E-4]:6.093100196467E-2)[&rate=5.568276309212161E-4]:3.966802283899E-1)[&rate=5.568276309212161E-4]:7.084501771587E-3)[&rate=5.568276309212161E-4]:2.696333377181E-2,73[&rate=5.568276309212161E-4]:5.409741343911E-1)[&rate=5.568276309212161E-4]:2.871338434257E-1)[&rate=5.568276309212161E-4]:7.295696126087E-1,(((134[&rate=5.568276309212161E-4]:6.253173255469E-1,137[&rate=5.568276309212161E-4]:6.965502022591E-1)[&rate=5.568276309212161E-4]:8.925016797581E-2,133[&rate=5.568276309212161E-4]:7.447044798239E-1)[&rate=5.568276309212161E-4]:7.231014304927E-1,53[&rate=5.568276309212161E-4]:6.857264133483E-1)[&rate=5.568276309212161E-4]:1.254881184651E-1)[&rate=5.568276309212161E-4]:1.060743760219E-3,(((29[&rate=5.568276309212161E-4]:5.831210908417E-1,(5[&rate=5.568276309212161E-4]:1.422270322663E-1,12[&rate=5.568276309212161E-4]:1.805831966497E-1)[&rate=5.568276309212161E-4]:2.956885791234E-1)[&rate=5.568276309212161E-4]:2.351351655077E-1,103[&rate=5.568276309212161E-4]:5.853795440206E-1)[&rate=5.568276309212161E-4]:1.704393659E0,52[&rate=5.568276309212161E-4]:6.254794684597E-1)[&rate=5.568276309212161E-4]:1.949925284253E-1)[&rate=5.568276309212161E-4]:5.354303107676E-1,125[&rate=5.568276309212161E-4]:1.13732307268E0)[&rate=5.568276309212161E-4]:1.811546923134E-1)[&rate=5.568276309212161E-4]:3.433590665605E-1);
tree STATE_57990000 [&joint=-20969.607364567837,lnP=-20969.607364567837] = [&R] (((((((((57[&rate=6.175556034522457E-4]:2.234910105534E-1,58[&rate=6.175556034522457E-4]:2.398844531764E-1)[&rate=6.175556034522457E-4]:1.593190981317E-1,(54[&rate=6.175556034522457E-4]:3.160886911914E-1,37[&rate=6.175556034522457E-4]:3.925914234319E-1)[&rate=6.175556034522457E-4]:2.573781093637E-2)[&rate=6.175556034522457E-4]:4.530289763834E-2,(56[&rate=6.175556034522457E-4]:3.832178655905E-1,55[&rate=6.175556034522457E-4]:3.832178655905E-1)[&rate=6.175556034522457E-4]:3.396617898419E-2)[&rate=6.175556034522457E-4]:2.717742059772E-2,59[&rate=6.175556034522457E-4]:4.525581864841E-1)[&rate=6.175556034522457E-4]:2.559426285266E-1,68[&rate=6.175556034522457E-4]:6.593204871417E-1)[&rate=6.175556034522457E-4]:5.776210091461E-1,(((((29[&rate=6.175556034522457E-4]:5.335917118467E-1,(5[&rate=6.175556034522457E-4]:1.515573070459E-1,12[&rate=6.175556034522457E-4]:1.899134714293E-1)[&rate=6.175556034522457E-4]:2.368289253488E-1)[&rate=6.175556034522457E-4]:2.597673434393E-1,103[&rate=6.175556034522457E-4]:5.604823429572E-1)[&rate=6.175556034522457E-4]:1.749574192572E0,(((133[&rate=6.175556034522457E-4]:6.929048030697E-1,137[&rate=6.175556034522457E-4]:7.340006934807E-1)[&rate=6.175556034522457E-4]:1.0189897854E-1,134[&rate=6.175556034522457E-4]:7.646667953085E-1)[&rate=6.175556034522457E-4]:5.52673847444E-1,((((70[&rate=6.175556034522457E-4]:3.481143244982E-1,74[&rate=6.175556034522457E-4]:3.864704888817E-1)[&rate=6.175556034522457E-4]:7.745248279013E-2,76[&rate=6.175556034522457E-4]:4.639229716718E-1)[&rate=6.175556034522457E-4]:1.334960497376E-1,75[&rate=6.175556034522457E-4]:5.974190214094E-1)[&rate=6.175556034522457E-4]:2.961884899341E-1,((73[&rate=6.175556034522457E-4]:4.130961383626E-1,((81[&rate=6.175556034522457E-4]:2.036703546393E-1,80[&rate=6.175556034522457E-4]:2.036703546393E-1)[&rate=6.175556034522457E-4]:1.507286863643E-1,(71[&rate=6.175556034522457E-4]:2.387901433121E-1,77[&rate=6.175556034522457E-4]:3.018038419422E-1)[&rate=6.175556034522457E-4]:9.643081549987E-2)[&rate=6.175556034522457E-4]:9.382028865814E-3)[&rate=6.175556034522457E-4]:1.417654865861E-1,(82[&rate=6.175556034522457E-4]:3.638251571791E-1,(79[&rate=6.175556034522457E-4]:3.0654412999E-1,(72[&rate=6.175556034522457E-4]:3.274138302122E-2,78[&rate=6.175556034522457E-4]:5.465919124053E-2)[&rate=6.175556034522457E-4]:2.518849387494E-1)[&rate=6.175556034522457E-4]:4.906184910704E-2)[&rate=6.175556034522457E-4]:1.581597554409E-1)[&rate=6.175556034522457E-4]:3.387458863948E-1)[&rate=6.175556034522457E-4]:4.18253679354E-1)[&rate=6.175556034522457E-4]:7.216794757165E-2)[&rate=6.175556034522457E-4]:5.546546656884E-2,(52[&rate=6.175556034522457E-4]:6.271257549962E-1,53[&rate=6.175556034522457E-4]:6.189290336848E-1)[&rate=6.175556034522457E-4]:7.410251254107E-2)[&rate=6.175556034522457E-4]:2.686462836642E-1,125[&rate=6.175556034522457E-4]:7.512953162289E-1)[&rate=6.175556034522457E-4]:6.523128467256E-1)[&rate=6.175556034522457E-4]:2.073765490573E-1,((35[&rate=6.175556034522457E-4]:1.621025994128E-1,((36[&rate=6.175556034522457E-4]:1.368378769972E-1,((45[&rate=6.175556034522457E-4]:6.275125055186E-1,((((44[&rate=6.175556034522457E-4]:8.579601432914E-4,47[&rate=6.175556034522457E-4]:6.322441017544E-3)[&rate=6.175556034522457E-4]:2.311686512511E-1,51[&rate=6.175556034522457E-4]:2.101686878972E-1)[&rate=6.175556034522457E-4]:3.074420687481E-1,(43[&rate=6.175556034522457E-4]:4.529637515415E-1,(46[&rate=6.175556034522457E-4]:3.972228204102E-1,((42[&rate=6.175556034522457E-4]:2.319247710042E-1,48[&rate=6.175556034522457E-4]:2.701761371244E-1)[&rate=6.175556034522457E-4]:8.281221972445E-2,41[&rate=6.175556034522457E-4]:3.092725098544E-1)[&rate=6.175556034522457E-4]:3.330550181283E-2)[&rate=6.175556034522457E-4]:5.574093113131E-2)[&rate=6.175556034522457E-4]:9.196940947524E-2)[&rate=6.175556034522457E-4]:3.371683112691E-2,(50[&rate=6.175556034522457E-4]:4.135224382777E-1,49[&rate=6.175556034522457E-4]:4.135224382777E-1)[&rate=6.175556034522457E-4]:1.323406686202E-1)[&rate=6.175556034522457E-4]:5.705923468632E-2)[&rate=6.175556034522457E-4]:1.148489758175E-1,(128[&rate=6.175556034522457E-4]:1.42840655435E0,(((((130[&rate=6.175556034522457E-4]:5.948570164582E-2,131[&rate=6.175556034522457E-4]:6.222542767317E-2)[&rate=6.175556034522457E-4]:1.19448412142E-1,129[&rate=6.175556034522457E-4]:1.789341137879E-1)[&rate=6.175556034522457E-4]:2.857771719439E-2,132[&rate=6.175556034522457E-4]:2.102515570096E-1)[&rate=6.175556034522457E-4]:4.837716110765E-1,(118[&rate=6.175556034522457E-4]:8.175212628268E-1,69[&rate=6.175556034522457E-4]:8.284801669365E-1)[&rate=6.175556034522457E-4]:1.074848060179E-2)[&rate=6.175556034522457E-4]:6.372788989093E-1,((62[&rate=6.175556034522457E-4]:4.396015258601E-1,((60[&rate=6.175556034522457E-4]:5.641592094891E-2,64[&rate=6.175556034522457E-4]:2.071008524556E-1)[&rate=6.175556034522457E-4]:1.018805982362E-1,65[&rate=6.175556034522457E-4]:1.582965191851E-1)[&rate=6.175556034522457E-4]:8.952418475731E-2)[&rate=6.175556034522457E-4]:3.414867519085E-1,(61[&rate=6.175556034522457E-4]:2.635417520779E-1,63[&rate=6.175556034522457E-4]:2.224458616668E-1)[&rate=6.175556034522457E-4]:5.175465256908E-1)[&rate=6.175556034522457E-4]:6.844603645693E-1)[&rate=6.175556034522457E-4]:1.025839394092E-1)[&rate=6.175556034522457E-4]:8.735113927768E-2)[&rate=6.175556034522457E-4]:1.032719641916E-1)[&rate=6.175556034522457E-4]:1.312059241939E-2,(127[&rate=6.175556034522457E-4]:2.368946726063E0,121[&rate=6.175556034522457E-4]:1.927850835652E0)[&rate=6.175556034522457E-4]:3.01559688559E-1)[&rate=6.175556034522457E-4]:5.871947246205E-2)[&rate=6.175556034522457E-4]:4.204579809251E-1,(38[&rate=6.175556034522457E-4]:8.620509978847E-1,((((147[&rate=6.175556034522457E-4]:5.652238527011E-1,(16[&rate=6.175556034522457E-4]:2.455298052945E0,((((22[&rate=6.175556034522457E-4]:2.478486314891E-1,27[&rate=6.175556034522457E-4]:2.642869876535E-1)[&rate=6.175556034522457E-4]:3.340414930321E-1,31[&rate=6.175556034522457E-4]:6.366846450692E-1)[&rate=6.175556034522457E-4]:8.033993558319E-2,((7[&rate=6.175556034522457E-4]:2.231102287787E-1,8[&rate=6.175556034522457E-4]:2.231102287787E-1)[&rate=6.175556034522457E-4]:3.095548650114E-1,26[&rate=6.175556034522457E-4]:6.395144088587E-1)[&rate=6.175556034522457E-4]:3.367455535533E-2)[&rate=6.175556034522457E-4]:9.033801030148E-2,2[&rate=6.175556034522457E-4]:5.799653306798E-1)[&rate=6.175556034522457E-4]:1.746565598978E0)[&rate=6.175556034522457E-4]:1.380416766929E-1)[&rate=6.175556034522457E-4]:8.112937828676E-2,(39[&rate=6.175556034522457E-4]:4.627894698116E-1,40[&rate=6.175556034522457E-4]:4.627894698116E-1)[&rate=6.175556034522457E-4]:1.26186711996E-1)[&rate=6.175556034522457E-4]:1.147171040155E-1,(97[&rate=6.175556034522457E-4]:4.816386055026E-1,146[&rate=6.175556034522457E-4]:6.728954361037E-1)[&rate=6.175556034522457E-4]:1.510164289544E-1)[&rate=6.175556034522457E-4]:3.6454007584E-2,(((100[&rate=6.175556034522457E-4]:3.39907939491E-1,94[&rate=6.175556034522457E-4]:3.39907939491E-1)[&rate=6.175556034522457E-4]:1.504821259516E-1,95[&rate=6.175556034522457E-4]:5.750895189947E-1)[&rate=6.175556034522457E-4]:1.959100548372E-1,((98[&rate=6.175556034522457E-4]:4.919664820384E-1,(101[&rate=6.175556034522457E-4]:8.078376579131E-1,(((142[&rate=6.175556034522457E-4]:5.194669273695E-1,(144[&rate=6.175556034522457E-4]:4.371372021027E-1,(145[&rate=6.175556034522457E-4]:2.046800195131E-1,141[&rate=6.175556034522457E-4]:2.019402934855E-1)[&rate=6.175556034522457E-4]:2.379366346445E-1)[&rate=6.175556034522457E-4]:7.685027321188E-2)[&rate=6.175556034522457E-4]:9.556531627816E-1,(((24[&rate=6.175556034522457E-4]:9.247974124217E-1,(1[&rate=6.175556034522457E-4]:2.671458961686E-2,(21[&rate=6.175556034522457E-4]:4.125050800659E-1,28[&rate=6.175556034522457E-4]:4.371626143124E-1)[&rate=6.175556034522457E-4]:3.758533451674E-1)[&rate=6.175556034522457E-4]:1.172609049966E-1)[&rate=6.175556034522457E-4]:3.443994124045E-1,((((20[&rate=6.175556034522457E-4]:5.248531440326E-1,25[&rate=6.175556034522457E-4]:5.440312262243E-1)[&rate=6.175556034522457E-4]:1.649260933993E-1,23[&rate=6.175556034522457E-4]:6.97998415514E-1)[&rate=6.175556034522457E-4]:2.003665041033E-2,(140[&rate=6.175556034522457E-4]:4.966246265992E-1,11[&rate=6.175556034522457E-4]:5.158027087909E-1)[&rate=6.175556034522457E-4]:1.173008502842E-1)[&rate=6.175556034522457E-4]:4.457045667285E-1,102[&rate=6.175556034522457E-4]:1.305470114612E-2)[&rate=6.175556034522457E-4]:9.449828806367E-2)[&rate=6.175556034522457E-4]:8.78629543781E-2,((((116[&rate=6.175556034522457E-4]:4.029321105535E-1,(148[&rate=6.175556034522457E-4]:2.395016833924E-1,143[&rate=6.175556034522457E-4]:2.36761957365E-1)[&rate=6.175556034522457E-4]:2.017865915448E-1)[&rate=6.175556034522457E-4]:5.312234436355E-2,((106[&rate=6.175556034522457E-4]:1.250117945206E-1,111[&rate=6.175556034522457E-4]:1.41450150685E-1)[&rate=6.175556034522457E-4]:5.425694056878E-2,139[&rate=6.175556034522457E-4]:3.710495570071E-1)[&rate=6.175556034522457E-4]:3.370596924305E-1)[&rate=6.175556034522457E-4]:1.955873720259E-1,((115[&rate=6.175556034522457E-4]:4.516914767405E-1,(13[&rate=6.175556034522457E-4]:2.831311178036E-1,19[&rate=6.175556034522457E-4]:3.214872821873E-1)[&rate=6.175556034522457E-4]:2.507521397588E-1)[&rate=6.175556034522457E-4]:5.295494539757E-2,(((114[&rate=6.175556034522457E-4]:2.747297680753E-1,104[&rate=6.175556034522457E-4]:3.35003740678E-1)[&rate=6.175556034522457E-4]:1.213312388968E-1,(108[&rate=6.175556034522457E-4]:2.263777334925E-1,107[&rate=6.175556034522457E-4]:2.291174595198E-1)[&rate=6.175556034522457E-4]:2.27217520055E-1)[&rate=6.175556034522457E-4]:5.867455495374E-3,109[&rate=6.175556034522457E-4]:4.813805172619E-1)[&rate=6.175556034522457E-4]:1.027179596706E-1)[&rate=6.175556034522457E-4]:1.469954048049E-1)[&rate=6.175556034522457E-4]:8.173599683485E-2,((113[&rate=6.175556034522457E-4]:5.244925547375E-1,(110[&rate=6.175556034522457E-4]:4.83745491672E-1,105[&rate=6.175556034522457E-4]:4.61827683453E-1)[&rate=6.175556034522457E-4]:3.526761101069E-2)[&rate=6.175556034522457E-4]:1.001174619109E-1,((30[&rate=6.175556034522457E-4]:4.112711740006E-1,4[&rate=6.175556034522457E-4]:2.386684342746E-1)[&rate=6.175556034522457E-4]:2.525514512077E-1,((9[&rate=6.175556034522457E-4]:4.253044586656E-1,(17[&rate=6.175556034522457E-4]:2.874373171815E-1,14[&rate=6.175556034522457E-4]:2.490811527978E-1)[&rate=6.175556034522457E-4]:1.844424839498E-1)[&rate=6.175556034522457E-4]:1.381601264459E-2,(117[&rate=6.175556034522457E-4]:2.847745705792E-1,112[&rate=6.175556034522457E-4]:2.820348445516E-1)[&rate=6.175556034522457E-4]:1.653048048406E-1)[&rate=6.175556034522457E-4]:1.014144826653E-1)[&rate=6.175556034522457E-4]:7.585588459079E-2)[&rate=6.175556034522457E-4]:1.909595879514E-1)[&rate=6.175556034522457E-4]:4.538189417278E-1)[&rate=6.175556034522457E-4]:3.312880409743E-2)[&rate=6.175556034522457E-4]:5.036406088307E-2,((((6[&rate=6.175556034522457E-4]:3.387763202225E-1,(10[&rate=6.175556034522457E-4]:2.683078801703E-1,15[&rate=6.175556034522457E-4]:3.066640445537E-1)[&rate=6.175556034522457E-4]:8.690679621658E-2)[&rate=6.175556034522457E-4]:2.019420455913E-2,18[&rate=6.175556034522457E-4]:4.219842234117E-1)[&rate=6.175556034522457E-4]:5.241843751282E-2,3[&rate=6.175556034522457E-4]:3.593341677739E-1)[&rate=6.175556034522457E-4]:4.130350961598E-1,((89[&rate=6.175556034522457E-4]:1.596236431931E-1,88[&rate=6.175556034522457E-4]:1.459250130561E-1)[&rate=6.175556034522457E-4]:5.21722427502E-1,((((84[&rate=6.175556034522457E-4]:1.874415320367E-2,93[&rate=6.175556034522457E-4]:3.244278334069E-2)[&rate=6.175556034522457E-4]:5.807089290379E-2,85[&rate=6.175556034522457E-4]:7.681504610746E-2)[&rate=6.175556034522457E-4]:1.164960423954E-1,(86[&rate=6.175556034522457E-4]:2.907967431391E-2,83[&rate=6.175556034522457E-4]:2.907967431391E-2)[&rate=6.175556034522457E-4]:1.642314141889E-1)[&rate=6.175556034522457E-4]:1.112507079049E-1,(87[&rate=6.175556034522457E-4]:1.871103272374E-1,((90[&rate=6.175556034522457E-4]:1.063749797758E-1,91[&rate=6.175556034522457E-4]:1.063749797758E-1)[&rate=6.175556034522457E-4]:5.760349686933E-2,92[&rate=6.175556034522457E-4]:1.639784766451E-1)[&rate=6.175556034522457E-4]:3.683048072934E-2)[&rate=6.175556034522457E-4]:1.174514691703E-1)[&rate=6.175556034522457E-4]:3.630856441504E-1)[&rate=6.175556034522457E-4]:6.444478507728E-1)[&rate=6.175556034522457E-4]:5.037998186073E-1)[&rate=6.175556034522457E-4]:5.344083013996E-1)[&rate=6.175556034522457E-4]:5.288776825728E-1)[&rate=6.175556034522457E-4]:1.010795008985E-1,(99[&rate=6.175556034522457E-4]:4.728683014488E-1,96[&rate=6.175556034522457E-4]:4.37349175766E-1)[&rate=6.175556034522457E-4]:1.420356049852E-1)[&rate=6.175556034522457E-4]:1.670246291463E-1)[&rate=6.175556034522457E-4]:1.084919818703E-1)[&rate=6.175556034522457E-4]:1.902097154067E-1)[&rate=6.175556034522457E-4]:3.228750289687E-1)[&rate=6.175556034522457E-4]:3.140368272348E-1)[&rate=6.175556034522457E-4]:9.005356416578E-4,(34[&rate=6.175556034522457E-4]:8.635329801816E-3,((66[&rate=6.175556034522457E-4]:3.860887150874E-1,((126[&rate=6.175556034522457E-4]:3.772973826909E-1,(119[&rate=6.175556034522457E-4]:6.934873036489E-1,120[&rate=6.175556034522457E-4]:5.9759689269E-1)[&rate=6.175556034522457E-4]:4.695126016858E-1)[&rate=6.175556034522457E-4]:9.29991502859E-1,(135[&rate=6.175556034522457E-4]:7.675079736581E-1,(138[&rate=6.175556034522457E-4]:3.119230379539E-1,136[&rate=6.175556034522457E-4]:1.804161886387E-1)[&rate=6.175556034522457E-4]:6.555849357042E-1)[&rate=6.175556034522457E-4]:9.775382290561E-1)[&rate=6.175556034522457E-4]:3.259740192225E-1)[&rate=6.175556034522457E-4]:3.774299738754E-2,(67[&rate=6.175556034522457E-4]:1.578162404246E-1,(122[&rate=6.175556034522457E-4]:2.857409225886E-1,(124[&rate=6.175556034522457E-4]:2.113359699432E-1,123[&rate=6.175556034522457E-4]:2.140682103804E-1)[&rate=6.175556034522457E-4]:7.16727122082E-2)[&rate=6.175556034522457E-4]:3.733478681767E-1)[&rate=6.175556034522457E-4]:2.660154720504E-1)[&rate=6.175556034522457E-4]:4.47817315957E-1)[&rate=6.175556034522457E-4]:2.584891478258E-2)[&rate=6.175556034522457E-4]:1.356534581568E-1,(32[&rate=6.175556034522457E-4]:6.446198166297E-2,33[&rate=6.175556034522457E-4]:6.994143371769E-2)[&rate=6.175556034522457E-4]:8.375791285914E-2);
tree STATE_58000000 [&joint=-20985.189168498968,lnP=-20985.189168498968] = [&R] ((((((67[&rate=6.196931585511623E-4]:1.428834861353E-1,((124[&rate=6.196931585511623E-4]:3.591618334056E-1,123[&rate=6.196931585511623E-4]:3.618940738428E-1)[&rate=6.196931585511623E-4]:7.544073145102E-2,122[&rate=6.196931585511623E-4]:4.373348052938E-1)[&rate=6.196931585511623E-4]:2.068212311821E-1)[&rate=6.196931585511623E-4]:1.911425418201E-1,(126[&rate=6.196931585511623E-4]:1.148348333747E0,((120[&rate=6.196931585511623E-4]:1.031399978681E0,(135[&rate=6.196931585511623E-4]:3.970357729501E-1,(138[&rate=6.196931585511623E-4]:1.611160113424E-1,136[&rate=6.196931585511623E-4]:2.96091620272E-2)[&rate=6.196931585511623E-4]:4.359197616077E-1)[&rate=6.196931585511623E-4]:3.823094112101E-1)[&rate=6.196931585511623E-4]:7.418126324186E-1,119[&rate=6.196931585511623E-4]:1.869103022058E0)[&rate=6.196931585511623E-4]:6.494783433286E-2)[&rate=6.196931585511623E-4]:4.328518838932E-1)[&rate=6.196931585511623E-4]:4.392386064995E-2,66[&rate=6.196931585511623E-4]:3.779498886053E-1)[&rate=6.196931585511623E-4]:3.03476868817E-1,((((((56[&rate=6.196931585511623E-4]:3.025891232072E-1,55[&rate=6.196931585511623E-4]:3.025891232072E-1)[&rate=6.196931585511623E-4]:6.149143048115E-2,(54[&rate=6.196931585511623E-4]:2.528499476492E-1,59[&rate=6.196931585511623E-4]:2.911013137694E-1)[&rate=6.196931585511623E-4]:8.117596123063E-2)[&rate=6.196931585511623E-4]:1.306064896811E-2,(58[&rate=6.196931585511623E-4]:4.038029771095E-1,37[&rate=6.196931585511623E-4]:4.229286601696E-1)[&rate=6.196931585511623E-4]:6.606299187717E-4)[&rate=6.196931585511623E-4]:1.031007861369E-1,57[&rate=6.196931585511623E-4]:4.911709505422E-1)[&rate=6.196931585511623E-4]:4.679599106392E-2,68[&rate=6.196931585511623E-4]:4.860543733E-1)[&rate=6.196931585511623E-4]:6.993890500938E-1,(((((52[&rate=6.196931585511623E-4]:4.656514770075E-1,((29[&rate=6.196931585511623E-4]:7.241728546826E-1,(5[&rate=6.196931585511623E-4]:2.642210988908E-1,12[&rate=6.196931585511623E-4]:3.025772632743E-1)[&rate=6.196931585511623E-4]:3.147462763397E-1)[&rate=6.196931585511623E-4]:1.077574645414E-1,103[&rate=6.196931585511623E-4]:5.990536068952E-1)[&rate=6.196931585511623E-4]:1.530891604673E0)[&rate=6.196931585511623E-4]:2.411789842891E-2,((134[&rate=6.196931585511623E-4]:1.747330094612E-1,137[&rate=6.196931585511623E-4]:2.459658861734E-1)[&rate=6.196931585511623E-4]:5.632061271433E-1,133[&rate=6.196931585511623E-4]:7.680761229057E-1)[&rate=6.196931585511623E-4]:4.955760281876E-1)[&rate=6.196931585511623E-4]:1.300299312583E-1,53[&rate=6.196931585511623E-4]:6.116025853833E-1)[&rate=6.196931585511623E-4]:1.932227490064E-1,(((70[&rate=6.196931585511623E-4]:3.93120952171E-1,(74[&rate=6.196931585511623E-4]:4.015073638021E-1,76[&rate=6.196931585511623E-4]:4.015073638021E-1)[&rate=6.196931585511623E-4]:2.99697527524E-2)[&rate=6.196931585511623E-4]:2.569384333932E-1,75[&rate=6.196931585511623E-4]:6.884155499477E-1)[&rate=6.196931585511623E-4]:6.410710825085E-2,((73[&rate=6.196931585511623E-4]:3.539031405358E-1,(71[&rate=6.196931585511623E-4]:2.800118018022E-1,(((72[&rate=6.196931585511623E-4]:6.584245232411E-2,82[&rate=6.196931585511623E-4]:9.597943862549E-2)[&rate=6.196931585511623E-4]:1.119159449819E-1,78[&rate=6.196931585511623E-4]:1.996762055253E-1)[&rate=6.196931585511623E-4]:1.85547315592E-2,79[&rate=6.196931585511623E-4]:2.182309370845E-1)[&rate=6.196931585511623E-4]:8.917812499174E-2)[&rate=6.196931585511623E-4]:5.398188048711E-3)[&rate=6.196931585511623E-4]:3.622398908332E-2,(77[&rate=6.196931585511623E-4]:3.402613939292E-1,(81[&rate=6.196931585511623E-4]:5.044359597061E-2,80[&rate=6.196931585511623E-4]:5.044359597061E-2)[&rate=6.196931585511623E-4]:2.459821815201E-1)[&rate=6.196931585511623E-4]:4.438628363522E-2)[&rate=6.196931585511623E-4]:3.623955285795E-1)[&rate=6.196931585511623E-4]:7.987657348032E-1)[&rate=6.196931585511623E-4]:5.710105070184E-1,125[&rate=6.196931585511623E-4]:1.165453327747E0)[&rate=6.196931585511623E-4]:1.866567623137E-1)[&rate=6.196931585511623E-4]:4.370397180078E-2)[&rate=6.196931585511623E-4]:1.256726444246E-1,(((((45[&rate=6.196931585511623E-4]:6.21842190919E-1,((((48[&rate=6.196931585511623E-4]:3.470659908879E-1,(42[&rate=6.196931585511623E-4]:2.965825742837E-1,41[&rate=6.196931585511623E-4]:2.911180934095E-1)[&rate=6.196931585511623E-4]:1.223205048395E-2)[&rate=6.196931585511623E-4]:1.914701185933E-1,(43[&rate=6.196931585511623E-4]:5.411785248675E-1,46[&rate=6.196931585511623E-4]:5.411785248675E-1)[&rate=6.196931585511623E-4]:8.286546362116E-3)[&rate=6.196931585511623E-4]:4.29631190312E-2,(50[&rate=6.196931585511623E-4]:2.499596533146E-1,49[&rate=6.196931585511623E-4]:2.499596533146E-1)[&rate=6.196931585511623E-4]:3.096816517006E-1)[&rate=6.196931585511623E-4]:1.868302643652E-2,(51[&rate=6.196931585511623E-4]:4.857785100564E-1,(47[&rate=6.196931585511623E-4]:1.077167135481E-1,44[&rate=6.196931585511623E-4]:1.022522326738E-1)[&rate=6.196931585511623E-4]:4.053842008798E-1)[&rate=6.196931585511623E-4]:9.801030226952E-2)[&rate=6.196931585511623E-4]:1.892769553301E-2)[&rate=6.196931585511623E-4]:8.343326361835E-2,(((((60[&rate=6.196931585511623E-4]:5.447298117427E-2,62[&rate=6.196931585511623E-4]:2.46253803092E-1)[&rate=6.196931585511623E-4]:1.753509057591E-1,64[&rate=6.196931585511623E-4]:3.805088184401E-1)[&rate=6.196931585511623E-4]:5.457557289091E-3,65[&rate=6.196931585511623E-4]:2.352814442225E-1)[&rate=6.196931585511623E-4]:2.403495510051E-1,(61[&rate=6.196931585511623E-4]:7.917157796212E-2,63[&rate=6.196931585511623E-4]:3.807568755108E-2)[&rate=6.196931585511623E-4]:5.882402391832E-1)[&rate=6.196931585511623E-4]:8.739284629793E-1,(128[&rate=6.196931585511623E-4]:1.389843276068E0,(((130[&rate=6.196931585511623E-4]:7.055391384925E-2,131[&rate=6.196931585511623E-4]:7.329363987661E-2)[&rate=6.196931585511623E-4]:1.311604635468E-1,(132[&rate=6.196931585511623E-4]:1.908102260826E-1,129[&rate=6.196931585511623E-4]:1.880705000552E-1)[&rate=6.196931585511623E-4]:1.364387734085E-2)[&rate=6.196931585511623E-4]:3.958896838121E-1,(69[&rate=6.196931585511623E-4]:7.016657953089E-1,118[&rate=6.196931585511623E-4]:6.907068911992E-1)[&rate=6.196931585511623E-4]:4.388347137892E-2)[&rate=6.196931585511623E-4]:7.949789408868E-1)[&rate=6.196931585511623E-4]:1.177097665968E-2)[&rate=6.196931585511623E-4]:7.705741410139E-2)[&rate=6.196931585511623E-4]:5.126861843652E-2,35[&rate=6.196931585511623E-4]:1.17316197753E-3)[&rate=6.196931585511623E-4]:4.779280092859E-2,((121[&rate=6.196931585511623E-4]:2.10740450158E0,127[&rate=6.196931585511623E-4]:2.548500391991E0)[&rate=6.196931585511623E-4]:2.083576215434E-2,36[&rate=6.196931585511623E-4]:4.878820894003E-2)[&rate=6.196931585511623E-4]:4.675309643184E-2)[&rate=6.196931585511623E-4]:5.636552252673E-1,(38[&rate=6.196931585511623E-4]:7.031089879843E-1,(((101[&rate=6.196931585511623E-4]:8.934670591464E-1,(((((((107[&rate=6.196931585511623E-4]:5.38494217493E-1,109[&rate=6.196931585511623E-4]:5.576722996847E-1)[&rate=6.196931585511623E-4]:2.871098191205E-2,(108[&rate=6.196931585511623E-4]:4.739969549422E-1,(114[&rate=6.196931585511623E-4]:9.322408097029E-2,104[&rate=6.196931585511623E-4]:1.534980535731E-1)[&rate=6.196931585511623E-4]:3.232386273965E-1)[&rate=6.196931585511623E-4]:9.046851843541E-2)[&rate=6.196931585511623E-4]:2.350871074271E-1,((13[&rate=6.196931585511623E-4]:4.840802508591E-1,19[&rate=6.196931585511623E-4]:5.224364152428E-1)[&rate=6.196931585511623E-4]:2.955264994709E-1,115[&rate=6.196931585511623E-4]:6.974149695081E-1)[&rate=6.196931585511623E-4]:4.460336472124E-2)[&rate=6.196931585511623E-4]:3.75265561761E-2,((148[&rate=6.196931585511623E-4]:5.105566896136E-1,143[&rate=6.196931585511623E-4]:5.078169635862E-1)[&rate=6.196931585511623E-4]:2.113850968481E-1,(116[&rate=6.196931585511623E-4]:5.905744677285E-1,((106[&rate=6.196931585511623E-4]:2.568608157767E-2,111[&rate=6.196931585511623E-4]:4.212443774204E-2)[&rate=6.196931585511623E-4]:5.174254768656E-1,139[&rate=6.196931585511623E-4]:7.34892380361E-1)[&rate=6.196931585511623E-4]:1.07736881888E-1)[&rate=6.196931585511623E-4]:9.301115434953E-2)[&rate=6.196931585511623E-4]:9.595926832745E-2)[&rate=6.196931585511623E-4]:1.393235088913E-1,(((17[&rate=6.196931585511623E-4]:5.019257198155E-1,14[&rate=6.196931585511623E-4]:4.635695554318E-1)[&rate=6.196931585511623E-4]:2.08482493005E-1,(110[&rate=6.196931585511623E-4]:6.471955476507E-1,105[&rate=6.196931585511623E-4]:6.252777394316E-1)[&rate=6.196931585511623E-4]:1.937704873149E-2)[&rate=6.196931585511623E-4]:7.255343994433E-2,((113[&rate=6.196931585511623E-4]:6.359545965188E-1,(30[&rate=6.196931585511623E-4]:4.839369867091E-1,4[&rate=6.196931585511623E-4]:3.113342469831E-1)[&rate=6.196931585511623E-4]:2.670861029606E-1)[&rate=6.196931585511623E-4]:5.738199686383E-2,(9[&rate=6.196931585511623E-4]:3.820921025105E-1,(112[&rate=6.196931585511623E-4]:3.8060396507E-1,117[&rate=6.196931585511623E-4]:3.833436910976E-1)[&rate=6.196931585511623E-4]:9.707315522566E-3)[&rate=6.196931585511623E-4]:3.030253127901E-1)[&rate=6.196931585511623E-4]:5.126889499855E-2)[&rate=6.196931585511623E-4]:2.564546917374E-1)[&rate=6.196931585511623E-4]:4.385097722498E-1,((((1[&rate=6.196931585511623E-4]:4.212521720679E-2,(24[&rate=6.196931585511623E-4]:7.2356997247E-1,(21[&rate=6.196931585511623E-4]:5.63008631124E-1,28[&rate=6.196931585511623E-4]:5.876661653704E-1)[&rate=6.196931585511623E-4]:1.413832591543E-1)[&rate=6.196931585511623E-4]:9.937716254499E-2)[&rate=6.196931585511623E-4]:2.240269146517E-1,(23[&rate=6.196931585511623E-4]:8.440791906378E-1,((140[&rate=6.196931585511623E-4]:4.801186506823E-1,11[&rate=6.196931585511623E-4]:4.99296732874E-1)[&rate=6.196931585511623E-4]:1.100290660327E-1,(20[&rate=6.196931585511623E-4]:5.438258960044E-1,25[&rate=6.196931585511623E-4]:5.630039781961E-1)[&rate=6.196931585511623E-4]:1.422122316694E-1)[&rate=6.196931585511623E-4]:1.498218848819E-1)[&rate=6.196931585511623E-4]:1.919359549193E-1)[&rate=6.196931585511623E-4]:2.858956377274E-1,102[&rate=6.196931585511623E-4]:1.712258517778E-1)[&rate=6.196931585511623E-4]:6.778899295293E-2,(142[&rate=6.196931585511623E-4]:7.417862140306E-1,((141[&rate=6.196931585511623E-4]:1.59691117101E-1,145[&rate=6.196931585511623E-4]:1.624308431286E-1)[&rate=6.196931585511623E-4]:5.195212301251E-1,144[&rate=6.196931585511623E-4]:6.764726211988E-1)[&rate=6.196931585511623E-4]:5.983414077686E-2)[&rate=6.196931585511623E-4]:7.438039731659E-1)[&rate=6.196931585511623E-4]:1.265825048981E-1)[&rate=6.196931585511623E-4]:1.884525112855E-1,(((3[&rate=6.196931585511623E-4]:3.104853094055E-1,18[&rate=6.196931585511623E-4]:4.255538025561E-1)[&rate=6.196931585511623E-4]:3.265915233001E-1,((89[&rate=6.196931585511623E-4]:1.309126373082E-1,88[&rate=6.196931585511623E-4]:1.172140071712E-1)[&rate=6.196931585511623E-4]:5.728124644903E-1,((87[&rate=6.196931585511623E-4]:2.218139649235E-1,((90[&rate=6.196931585511623E-4]:9.556748882088E-2,91[&rate=6.196931585511623E-4]:9.556748882088E-2)[&rate=6.196931585511623E-4]:2.957573393243E-2,92[&rate=6.196931585511623E-4]:1.251432227533E-1)[&rate=6.196931585511623E-4]:1.103693723072E-1)[&rate=6.196931585511623E-4]:1.667098593409E-1,(((85[&rate=6.196931585511623E-4]:9.261398596176E-2,84[&rate=6.196931585511623E-4]:9.261398596176E-2)[&rate=6.196931585511623E-4]:3.321784688664E-2,83[&rate=6.196931585511623E-4]:1.258318328484E-1)[&rate=6.196931585511623E-4]:3.714657916969E-2,(86[&rate=6.196931585511623E-4]:1.402522791955E-1,93[&rate=6.196931585511623E-4]:1.539509093325E-1)[&rate=6.196931585511623E-4]:2.272613282258E-2)[&rate=6.196931585511623E-4]:2.255454122463E-1)[&rate=6.196931585511623E-4]:3.015026473971E-1)[&rate=6.196931585511623E-4]:4.867763884412E-1)[&rate=6.196931585511623E-4]:1.003290218183E-1,(6[&rate=6.196931585511623E-4]:6.510784814595E-1,(10[&rate=6.196931585511623E-4]:4.760035603579E-1,15[&rate=6.196931585511623E-4]:5.143597247414E-1)[&rate=6.196931585511623E-4]:1.91513277266E-1)[&rate=6.196931585511623E-4]:1.383821675848E-1)[&rate=6.196931585511623E-4]:8.139042803631E-1)[&rate=6.196931585511623E-4]:3.448966502869E-1)[&rate=6.196931585511623E-4]:7.044710589024E-1,((98[&rate=6.196931585511623E-4]:6.693525353013E-1,((100[&rate=6.196931585511623E-4]:7.290104689826E-2,94[&rate=6.196931585511623E-4]:7.290104689826E-2)[&rate=6.196931585511623E-4]:3.458122743144E-1,95[&rate=6.196931585511623E-4]:5.034127747647E-1)[&rate=6.196931585511623E-4]:1.768687222854E-1)[&rate=6.196931585511623E-4]:4.689520881734E-2,(99[&rate=6.196931585511623E-4]:6.674902712175E-1,96[&rate=6.196931585511623E-4]:6.319711455347E-1)[&rate=6.196931585511623E-4]:7.061539639834E-2)[&rate=6.196931585511623E-4]:3.694151548262E-2)[&rate=6.196931585511623E-4]:2.2322773752E-2,((147[&rate=6.196931585511623E-4]:4.972322346481E-1,(39[&rate=6.196931585511623E-4]:3.622046669281E-1,40[&rate=6.196931585511623E-4]:3.622046669281E-1)[&rate=6.196931585511623E-4]:7.765051853969E-2)[&rate=6.196931585511623E-4]:1.20156530035E-1,(((97[&rate=6.196931585511623E-4]:3.840316490803E-1,146[&rate=6.196931585511623E-4]:5.752884796814E-1)[&rate=6.196931585511623E-4]:6.404513182444E-2,16[&rate=6.196931585511623E-4]:2.604607958388E0)[&rate=6.196931585511623E-4]:2.240190811069E-2,((((22[&rate=6.196931585511623E-4]:4.605475760324E-1,27[&rate=6.196931585511623E-4]:4.769859321968E-1)[&rate=6.196931585511623E-4]:2.711269119531E-1,31[&rate=6.196931585511623E-4]:7.864690085336E-1)[&rate=6.196931585511623E-4]:4.506522338121E-2,2[&rate=6.196931585511623E-4]:6.041369716408E-1)[&rate=6.196931585511623E-4]:4.21492641547E-2,((7[&rate=6.196931585511623E-4]:4.201359119232E-1,8[&rate=6.196931585511623E-4]:4.201359119232E-1)[&rate=6.196931585511623E-4]:2.545304256134E-1,26[&rate=6.196931585511623E-4]:7.815156526052E-1)[&rate=6.196931585511623E-4]:4.833222702591E-2)[&rate=6.196931585511623E-4]:1.851956507416E0)[&rate=6.196931585511623E-4]:1.849477512111E-2)[&rate=6.196931585511623E-4]:8.708501730419E-2)[&rate=6.196931585511623E-4]:1.243182661064E-1)[&rate=6.196931585511623E-4]:5.118776467045E-1)[&rate=6.196931585511623E-4]:1.944782136735E-1)[&rate=6.196931585511623E-4]:1.375579727804E-1,(32[&rate=6.196931585511623E-4]:4.758902293831E-2,(33[&rate=6.196931585511623E-4]:2.34495059485E-2,34[&rate=6.196931585511623E-4]:3.988786211287E-2)[&rate=6.196931585511623E-4]:2.961896904452E-2)[&rate=6.196931585511623E-4]:1.213684483979E-2);
tree STATE_58010000 [&joint=-20972.734121814123,lnP=-20972.734121814123] = [&R] (((66[&rate=5.63171130220237E-4]:3.386894457351E-1,(120[&rate=5.63171130220237E-4]:1.793782237964E0,((126[&rate=5.63171130220237E-4]:9.554824504911E-1,(135[&rate=5.63171130220237E-4]:3.646395284485E-1,(138[&rate=5.63171130220237E-4]:2.546964251585E-1,136[&rate=5.63171130220237E-4]:1.231895758433E-1)[&rate=5.63171130220237E-4]:3.0994310329E-1)[&rate=5.63171130220237E-4]:1.028600239207E0)[&rate=5.63171130220237E-4]:1.364551136368E-2,119[&rate=5.63171130220237E-4]:1.754830484499E0)[&rate=5.63171130220237E-4]:1.34842164424E-1)[&rate=5.63171130220237E-4]:4.818935091414E-1)[&rate=5.63171130220237E-4]:1.216136228701E-1,(67[&rate=5.63171130220237E-4]:2.830088877794E-1,((124[&rate=5.63171130220237E-4]:3.520433080075E-1,123[&rate=5.63171130220237E-4]:3.547755484447E-1)[&rate=5.63171130220237E-4]:5.96787193205E-2,122[&rate=5.63171130220237E-4]:4.144542677652E-1)[&rate=5.63171130220237E-4]:3.698271703549E-1)[&rate=5.63171130220237E-4]:1.772941808258E-1)[&rate=5.63171130220237E-4]:8.214258434811E-1,(32[&rate=5.63171130220237E-4]:1.260627039195E-1,((33[&rate=5.63171130220237E-4]:1.582583202088E-2,34[&rate=5.63171130220237E-4]:3.226418818525E-2)[&rate=5.63171130220237E-4]:7.459827422904E-2,((((((56[&rate=5.63171130220237E-4]:3.069334588938E-1,55[&rate=5.63171130220237E-4]:3.069334588938E-1)[&rate=5.63171130220237E-4]:8.792599005218E-2,((54[&rate=5.63171130220237E-4]:1.659299431632E-1,58[&rate=5.63171130220237E-4]:2.233069923435E-1)[&rate=5.63171130220237E-4]:1.934380043959E-1,(37[&rate=5.63171130220237E-4]:3.433793740608E-1,59[&rate=5.63171130220237E-4]:3.051280079406E-1)[&rate=5.63171130220237E-4]:9.249130573872E-2)[&rate=5.63171130220237E-4]:5.436856578227E-3)[&rate=5.63171130220237E-4]:3.699201231504E-2,57[&rate=5.63171130220237E-4]:4.427804230097E-1)[&rate=5.63171130220237E-4]:1.522104634694E-1,68[&rate=5.63171130220237E-4]:5.43078318173E-1)[&rate=5.63171130220237E-4]:5.15184144946E-1,((((103[&rate=5.63171130220237E-4]:7.720992716386E-1,(29[&rate=5.63171130220237E-4]:5.892112737412E-1,(5[&rate=5.63171130220237E-4]:9.584214183981E-2,12[&rate=5.63171130220237E-4]:1.341983062233E-1)[&rate=5.63171130220237E-4]:3.481636524494E-1)[&rate=5.63171130220237E-4]:4.157647102262E-1)[&rate=5.63171130220237E-4]:1.541886234643E0,52[&rate=5.63171130220237E-4]:6.496917717205E-1)[&rate=5.63171130220237E-4]:1.729085614467E-1,((((137[&rate=5.63171130220237E-4]:3.601366234934E-1,134[&rate=5.63171130220237E-4]:2.889037467812E-1)[&rate=5.63171130220237E-4]:3.429725670716E-1,133[&rate=5.63171130220237E-4]:6.62013300154E-1)[&rate=5.63171130220237E-4]:7.824108593867E-1,53[&rate=5.63171130220237E-4]:6.623446625725E-1)[&rate=5.63171130220237E-4]:1.068170995925E-1,((75[&rate=5.63171130220237E-4]:5.940877374691E-1,((74[&rate=5.63171130220237E-4]:3.680812008656E-1,70[&rate=5.63171130220237E-4]:3.297250364822E-1)[&rate=5.63171130220237E-4]:1.812398219389E-2,76[&rate=5.63171130220237E-4]:3.862051830595E-1)[&rate=5.63171130220237E-4]:2.078825544096E-1)[&rate=5.63171130220237E-4]:3.844157530774E-2,((77[&rate=5.63171130220237E-4]:3.661292398754E-1,(81[&rate=5.63171130220237E-4]:5.086784310201E-3,80[&rate=5.63171130220237E-4]:5.086784310201E-3)[&rate=5.63171130220237E-4]:3.172068391268E-1)[&rate=5.63171130220237E-4]:1.504753971507E-2,((((72[&rate=5.63171130220237E-4]:1.035459069838E-1,78[&rate=5.63171130220237E-4]:1.254637152031E-1)[&rate=5.63171130220237E-4]:4.529283436193E-2,82[&rate=5.63171130220237E-4]:1.789757276471E-1)[&rate=5.63171130220237E-4]:6.236985067481E-2,(79[&rate=5.63171130220237E-4]:1.591904938509E-1,71[&rate=5.63171130220237E-4]:1.317932335769E-1)[&rate=5.63171130220237E-4]:7.393590638896E-2)[&rate=5.63171130220237E-4]:7.850891410552E-2,73[&rate=5.63171130220237E-4]:3.527312047562E-1)[&rate=5.63171130220237E-4]:3.392502688904E-2)[&rate=5.63171130220237E-4]:2.458730811317E-1)[&rate=5.63171130220237E-4]:8.830955080002E-1)[&rate=5.63171130220237E-4]:4.524184969079E-2)[&rate=5.63171130220237E-4]:1.343201510865E-1,125[&rate=5.63171130220237E-4]:7.38341249281E-1)[&rate=5.63171130220237E-4]:4.865878805047E-1)[&rate=5.63171130220237E-4]:2.977341903883E-1,((35[&rate=5.63171130220237E-4]:8.416019168723E-3,((((128[&rate=5.63171130220237E-4]:1.40255580079E0,((60[&rate=5.63171130220237E-4]:2.12618337609E-1,(65[&rate=5.63171130220237E-4]:1.433514573168E-1,(64[&rate=5.63171130220237E-4]:2.873910532535E-1,62[&rate=5.63171130220237E-4]:3.284869436645E-1)[&rate=5.63171130220237E-4]:6.645335570018E-3)[&rate=5.63171130220237E-4]:6.926688029219E-2)[&rate=5.63171130220237E-4]:2.562262742782E-1,(61[&rate=5.63171130220237E-4]:8.531276496745E-2,63[&rate=5.63171130220237E-4]:4.421687455641E-2)[&rate=5.63171130220237E-4]:5.753126688375E-1)[&rate=5.63171130220237E-4]:8.816563943823E-1)[&rate=5.63171130220237E-4]:2.168869468657E-2,((69[&rate=5.63171130220237E-4]:6.430478188207E-1,118[&rate=5.63171130220237E-4]:6.320889147111E-1)[&rate=5.63171130220237E-4]:1.005838151341E-1,((132[&rate=5.63171130220237E-4]:2.260515080532E-1,(130[&rate=5.63171130220237E-4]:3.25407159171E-2,131[&rate=5.63171130220237E-4]:3.528044194446E-2)[&rate=5.63171130220237E-4]:1.907710661088E-1)[&rate=5.63171130220237E-4]:1.009568740362E-2,129[&rate=5.63171130220237E-4]:2.334074694295E-1)[&rate=5.63171130220237E-4]:3.622789590458E-1)[&rate=5.63171130220237E-4]:8.312977930286E-1)[&rate=5.63171130220237E-4]:5.478278402164E-2,(45[&rate=5.63171130220237E-4]:6.237773884638E-1,((43[&rate=5.63171130220237E-4]:5.041577578413E-1,((41[&rate=5.63171130220237E-4]:3.595137029664E-1,(42[&rate=5.63171130220237E-4]:3.534210658009E-1,48[&rate=5.63171130220237E-4]:3.916724319211E-1)[&rate=5.63171130220237E-4]:1.155711803978E-2)[&rate=5.63171130220237E-4]:6.068125238934E-2,46[&rate=5.63171130220237E-4]:4.748397640988E-1)[&rate=5.63171130220237E-4]:2.931799374255E-2)[&rate=5.63171130220237E-4]:3.054044898549E-2,((51[&rate=5.63171130220237E-4]:3.84996289344E-1,(50[&rate=5.63171130220237E-4]:3.211980236959E-1,49[&rate=5.63171130220237E-4]:3.211980236959E-1)[&rate=5.63171130220237E-4]:5.833378477384E-2)[&rate=5.63171130220237E-4]:6.182764233666E-2,(47[&rate=5.63171130220237E-4]:5.788656487765E-3,44[&rate=5.63171130220237E-4]:3.241756135131E-4)[&rate=5.63171130220237E-4]:4.683576795644E-1)[&rate=5.63171130220237E-4]:6.055187077465E-2)[&rate=5.63171130220237E-4]:9.727590294836E-2)[&rate=5.63171130220237E-4]:8.185367874308E-2)[&rate=5.63171130220237E-4]:5.14805443215E-2,(36[&rate=5.63171130220237E-4]:6.338697899532E-3,(127[&rate=5.63171130220237E-4]:2.512019788349E0,121[&rate=5.63171130220237E-4]:2.070923897938E0)[&rate=5.63171130220237E-4]:1.486685475576E-2)[&rate=5.63171130220237E-4]:4.197734509822E-2)[&rate=5.63171130220237E-4]:6.675318636727E-3)[&rate=5.63171130220237E-4]:4.720062086059E-1,(38[&rate=5.63171130220237E-4]:7.596905903151E-1,(((16[&rate=5.63171130220237E-4]:2.715115367169E0,146[&rate=5.63171130220237E-4]:7.498410202866E-1)[&rate=5.63171130220237E-4]:1.052780268205E-2,(97[&rate=5.63171130220237E-4]:5.406311150643E-1,((147[&rate=5.63171130220237E-4]:5.949859756844E-1,(101[&rate=5.63171130220237E-4]:1.234995739801E0,(((142[&rate=5.63171130220237E-4]:4.934755338664E-1,(144[&rate=5.63171130220237E-4]:3.500258312535E-1,(141[&rate=5.63171130220237E-4]:3.152786482832E-1,145[&rate=5.63171130220237E-4]:3.180183743108E-1)[&rate=5.63171130220237E-4]:3.748690899766E-2)[&rate=5.63171130220237E-4]:1.379702505579E-1)[&rate=5.63171130220237E-4]:1.114443287717E0,(((((140[&rate=5.63171130220237E-4]:4.056524464206E-1,11[&rate=5.63171130220237E-4]:4.248305286124E-1)[&rate=5.63171130220237E-4]:4.976620880175E-2,(23[&rate=5.63171130220237E-4]:4.607502839061E-1,(20[&rate=5.63171130220237E-4]:2.063416056075E-1,25[&rate=5.63171130220237E-4]:2.255196877992E-1)[&rate=5.63171130220237E-4]:2.461895002166E-1)[&rate=5.63171130220237E-4]:9.877796035721E-2)[&rate=5.63171130220237E-4]:3.842592899698E-1,(24[&rate=5.63171130220237E-4]:8.521283512073E-1,(1[&rate=5.63171130220237E-4]:2.771424917957E-2,(21[&rate=5.63171130220237E-4]:6.550214494128E-1,28[&rate=5.63171130220237E-4]:6.796789836592E-1)[&rate=5.63171130220237E-4]:1.343366353833E-1)[&rate=5.63171130220237E-4]:4.35921842195E-2)[&rate=5.63171130220237E-4]:1.026180871355E-1)[&rate=5.63171130220237E-4]:3.636929336948E-1,102[&rate=5.63171130220237E-4]:1.567955364212E-1)[&rate=5.63171130220237E-4]:1.9729137961E-1,((((109[&rate=5.63171130220237E-4]:6.195698421801E-1,((108[&rate=5.63171130220237E-4]:5.075279341627E-1,107[&rate=5.63171130220237E-4]:5.1026766019E-1)[&rate=5.63171130220237E-4]:5.853092473166E-3,(114[&rate=5.63171130220237E-4]:1.367470354315E-1,104[&rate=5.63171130220237E-4]:1.970210080343E-1)[&rate=5.63171130220237E-4]:3.190997446289E-1)[&rate=5.63171130220237E-4]:8.427100732515E-2)[&rate=5.63171130220237E-4]:2.127295947214E-1,((13[&rate=5.63171130220237E-4]:6.327449397073E-1,19[&rate=5.63171130220237E-4]:6.71101104091E-1)[&rate=5.63171130220237E-4]:1.892574592038E-1,115[&rate=5.63171130220237E-4]:7.398106180892E-1)[&rate=5.63171130220237E-4]:1.303676401771E-2)[&rate=5.63171130220237E-4]:1.108708019248E-1,((148[&rate=5.63171130220237E-4]:2.599724087693E-1,143[&rate=5.63171130220237E-4]:2.57232682742E-1)[&rate=5.63171130220237E-4]:5.03801698837E-1,(116[&rate=5.63171130220237E-4]:6.270160461222E-1,((111[&rate=5.63171130220237E-4]:1.225321933075E-1,106[&rate=5.63171130220237E-4]:1.060938371431E-1)[&rate=5.63171130220237E-4]:5.509557263553E-2,139[&rate=5.63171130220237E-4]:3.529702316964E-1)[&rate=5.63171130220237E-4]:5.261006089463E-1)[&rate=5.63171130220237E-4]:9.840189710045E-2)[&rate=5.63171130220237E-4]:1.383002408091E-1)[&rate=5.63171130220237E-4]:7.712041704188E-2,((((30[&rate=5.63171130220237E-4]:5.473726610255E-1,4[&rate=5.63171130220237E-4]:3.747699212994E-1)[&rate=5.63171130220237E-4]:2.148761750252E-1,((112[&rate=5.63171130220237E-4]:3.941308224766E-1,9[&rate=5.63171130220237E-4]:3.859116443945E-1)[&rate=5.63171130220237E-4]:4.535949786532E-2,113[&rate=5.63171130220237E-4]:4.394903203419E-1)[&rate=5.63171130220237E-4]:2.076900225579E-1)[&rate=5.63171130220237E-4]:8.547095439526E-2,(110[&rate=5.63171130220237E-4]:5.569207408258E-1,105[&rate=5.63171130220237E-4]:5.350029326067E-1)[&rate=5.63171130220237E-4]:1.702511044146E-1)[&rate=5.63171130220237E-4]:3.804912227163E-2,((17[&rate=5.63171130220237E-4]:6.777153486171E-1,14[&rate=5.63171130220237E-4]:6.393591842334E-1)[&rate=5.63171130220237E-4]:3.954160518352E-2,117[&rate=5.63171130220237E-4]:6.816405154445E-1)[&rate=5.63171130220237E-4]:9.179963014983E-2)[&rate=5.63171130220237E-4]:2.523299623287E-1)[&rate=5.63171130220237E-4]:4.050291368753E-1)[&rate=5.63171130220237E-4]:7.256563086154E-3)[&rate=5.63171130220237E-4]:2.831321293684E-1,(((89[&rate=5.63171130220237E-4]:9.889898169338E-2,88[&rate=5.63171130220237E-4]:8.520035155636E-2)[&rate=5.63171130220237E-4]:5.474366964996E-1,(87[&rate=5.63171130220237E-4]:2.128500537249E-1,(((90[&rate=5.63171130220237E-4]:1.600334120911E-2,91[&rate=5.63171130220237E-4]:1.600334120911E-2)[&rate=5.63171130220237E-4]:2.269493327768E-2,92[&rate=5.63171130220237E-4]:3.869827448679E-2)[&rate=5.63171130220237E-4]:1.335441706355E-1,(((84[&rate=5.63171130220237E-4]:3.535896686472E-2,93[&rate=5.63171130220237E-4]:4.905759700173E-2)[&rate=5.63171130220237E-4]:6.418376811711E-2,86[&rate=5.63171130220237E-4]:9.954273498183E-2)[&rate=5.63171130220237E-4]:1.580523441109E-2,(83[&rate=5.63171130220237E-4]:3.576090420975E-2,85[&rate=5.63171130220237E-4]:3.576090420975E-2)[&rate=5.63171130220237E-4]:7.958706518318E-2)[&rate=5.63171130220237E-4]:4.319584559232E-2)[&rate=5.63171130220237E-4]:5.430623873964E-2)[&rate=5.63171130220237E-4]:4.197869943311E-1)[&rate=5.63171130220237E-4]:8.536675930205E-1,((10[&rate=5.63171130220237E-4]:4.215690233512E-1,15[&rate=5.63171130220237E-4]:4.599251877347E-1)[&rate=5.63171130220237E-4]:4.062265686817E-1,((18[&rate=5.63171130220237E-4]:3.651921615341E-1,3[&rate=5.63171130220237E-4]:2.501236683835E-1)[&rate=5.63171130220237E-4]:3.146458741504E-1,6[&rate=5.63171130220237E-4]:6.168243370543E-1)[&rate=5.63171130220237E-4]:1.945328988142E-1)[&rate=5.63171130220237E-4]:1.872761723313E-1)[&rate=5.63171130220237E-4]:6.951572687791E-1)[&rate=5.63171130220237E-4]:5.959995833698E-1)[&rate=5.63171130220237E-4]:2.757773456973E-1)[&rate=5.63171130220237E-4]:4.391633559376E-2,((99[&rate=5.63171130220237E-4]:6.624529066534E-1,(98[&rate=5.63171130220237E-4]:4.866107710547E-1,96[&rate=5.63171130220237E-4]:4.72949568869E-1)[&rate=5.63171130220237E-4]:1.539842121015E-1)[&rate=5.63171130220237E-4]:2.494652533376E-2,((100[&rate=5.63171130220237E-4]:1.148330274538E-1,94[&rate=5.63171130220237E-4]:1.148330274538E-1)[&rate=5.63171130220237E-4]:1.61460518354E-1,95[&rate=5.63171130220237E-4]:3.609929993599E-1)[&rate=5.63171130220237E-4]:3.154774708788E-1)[&rate=5.63171130220237E-4]:4.439905415424E-2)[&rate=5.63171130220237E-4]:3.014410433264E-2)[&rate=5.63171130220237E-4]:2.848087730326E-2)[&rate=5.63171130220237E-4]:2.566811262104E-2,((((31[&rate=5.63171130220237E-4]:7.326924966002E-1,(((7[&rate=5.63171130220237E-4]:1.817118575992E-1,8[&rate=5.63171130220237E-4]:1.817118575992E-1)[&rate=5.63171130220237E-4]:2.411403659776E-1,26[&rate=5.63171130220237E-4]:5.297015386453E-1)[&rate=5.63171130220237E-4]:1.269119390185E-1,(22[&rate=5.63171130220237E-4]:3.360688523355E-1,27[&rate=5.63171130220237E-4]:3.525072084999E-1)[&rate=5.63171130220237E-4]:3.095857212187E-1)[&rate=5.63171130220237E-4]:3.224340249795E-2)[&rate=5.63171130220237E-4]:3.661641554363E-1,2[&rate=5.63171130220237E-4]:8.714593917624E-1)[&rate=5.63171130220237E-4]:1.705894998838E0,39[&rate=5.63171130220237E-4]:6.206285877712E-1)[&rate=5.63171130220237E-4]:1.85036497104E-2,40[&rate=5.63171130220237E-4]:6.391322374816E-1)[&rate=5.63171130220237E-4]:2.668611887321E-2)[&rate=5.63171130220237E-4]:1.621782448893E-1)[&rate=5.63171130220237E-4]:3.23097083975E-1)[&rate=5.63171130220237E-4]:3.278537879604E-1)[&rate=5.63171130220237E-4]:1.616001453093E-1)[&rate=5.63171130220237E-4]:4.111804972432E-2)[&rate=5.63171130220237E-4]:2.707347013176E-1);
tree STATE_58020000 [&joint=-20946.55810384154,lnP=-20946.55810384154] = [&R] ((((((66[&rate=5.791808735186607E-4]:5.236075597389E-1,(67[&rate=5.791808735186607E-4]:3.36900961548E-1,((123[&rate=5.791808735186607E-4]:2.40937123788E-1,124[&rate=5.791808735186607E-4]:2.382048833509E-1)[&rate=5.791808735186607E-4]:1.995316109419E-1,122[&rate=5.791808735186607E-4]:4.404687347299E-1)[&rate=5.791808735186607E-4]:3.977047771587E-1)[&rate=5.791808735186607E-4]:1.86706598191E-1)[&rate=5.791808735186607E-4]:1.433190673262E-1,(126[&rate=5.791808735186607E-4]:1.46522120332E0,((135[&rate=5.791808735186607E-4]:1.658209769635E-1,(138[&rate=5.791808735186607E-4]:2.522422584229E-1,136[&rate=5.791808735186607E-4]:1.207354091077E-1)[&rate=5.791808735186607E-4]:1.135787185406E-1)[&rate=5.791808735186607E-4]:2.575061458904E-1,(120[&rate=5.791808735186607E-4]:6.535234664659E-1,119[&rate=5.791808735186607E-4]:7.494138774247E-1)[&rate=5.791808735186607E-4]:2.185845090851E-2)[&rate=5.791808735186607E-4]:1.47965139763E0)[&rate=5.791808735186607E-4]:4.488796134305E-1)[&rate=5.791808735186607E-4]:1.150384550593E-1,(((35[&rate=5.791808735186607E-4]:1.720214825935E-3,(((45[&rate=5.791808735186607E-4]:6.282484771755E-1,((50[&rate=5.791808735186607E-4]:2.923393659095E-1,49[&rate=5.791808735186607E-4]:2.923393659095E-1)[&rate=5.791808735186607E-4]:2.513064888596E-1,((43[&rate=5.791808735186607E-4]:5.264460364933E-1,((41[&rate=5.791808735186607E-4]:4.223831768809E-1,(42[&rate=5.791808735186607E-4]:2.887699248251E-1,48[&rate=5.791808735186607E-4]:3.270212909453E-1)[&rate=5.791808735186607E-4]:1.3907773293E-1)[&rate=5.791808735186607E-4]:4.650983927107E-2,46[&rate=5.791808735186607E-4]:5.235378248949E-1)[&rate=5.791808735186607E-4]:2.908211598351E-3)[&rate=5.791808735186607E-4]:2.72703690416E-2,(51[&rate=5.791808735186607E-4]:4.676042440657E-1,(47[&rate=5.791808735186607E-4]:3.938601042618E-1,44[&rate=5.791808735186607E-4]:3.883956233875E-1)[&rate=5.791808735186607E-4]:1.010665441755E-1)[&rate=5.791808735186607E-4]:5.878975709764E-2)[&rate=5.791808735186607E-4]:2.271633447996E-2)[&rate=5.791808735186607E-4]:6.001245847209E-2)[&rate=5.791808735186607E-4]:8.674368699653E-2,((((118[&rate=5.791808735186607E-4]:6.641343563608E-1,((131[&rate=5.791808735186607E-4]:8.065800633501E-2,130[&rate=5.791808735186607E-4]:7.791828030765E-2)[&rate=5.791808735186607E-4]:9.711664286437E-2,(129[&rate=5.791808735186607E-4]:1.376459381746E-1,132[&rate=5.791808735186607E-4]:1.40385664202E-1)[&rate=5.791808735186607E-4]:3.738898499739E-2)[&rate=5.791808735186607E-4]:3.521131318189E-1)[&rate=5.791808735186607E-4]:3.166012105109E-2,69[&rate=5.791808735186607E-4]:7.067533815216E-1)[&rate=5.791808735186607E-4]:8.153537404911E-1,((((60[&rate=5.791808735186607E-4]:8.016974849157E-2,62[&rate=5.791808735186607E-4]:2.719505704093E-1)[&rate=5.791808735186607E-4]:7.985711354848E-2,64[&rate=5.791808735186607E-4]:3.107117935468E-1)[&rate=5.791808735186607E-4]:1.158086023924E-2,65[&rate=5.791808735186607E-4]:1.716077222793E-1)[&rate=5.791808735186607E-4]:3.330176189709E-1,(61[&rate=5.791808735186607E-4]:1.386034822966E-1,63[&rate=5.791808735186607E-4]:9.750759188555E-2)[&rate=5.791808735186607E-4]:5.578026808714E-1)[&rate=5.791808735186607E-4]:8.14742054735E-1)[&rate=5.791808735186607E-4]:1.145863658535E-1,128[&rate=5.791808735186607E-4]:1.486008556359E0)[&rate=5.791808735186607E-4]:2.379820104245E-3)[&rate=5.791808735186607E-4]:4.099438491959E-2,((127[&rate=5.791808735186607E-4]:2.498716874431E0,121[&rate=5.791808735186607E-4]:2.05762098402E0)[&rate=5.791808735186607E-4]:3.349591160378E-2,36[&rate=5.791808735186607E-4]:1.16648408295E-2)[&rate=5.791808735186607E-4]:3.552613973156E-2)[&rate=5.791808735186607E-4]:1.104576730631E-3)[&rate=5.791808735186607E-4]:6.247464541288E-1,(38[&rate=5.791808735186607E-4]:8.781966947331E-1,(((146[&rate=5.791808735186607E-4]:7.21860943254E-1,(97[&rate=5.791808735186607E-4]:3.014374898994E-1,39[&rate=5.791808735186607E-4]:3.724757412655E-1)[&rate=5.791808735186607E-4]:2.291666227535E-1)[&rate=5.791808735186607E-4]:2.590029850371E-2,(101[&rate=5.791808735186607E-4]:6.013965421946E-1,((((((148[&rate=5.791808735186607E-4]:3.551723024053E-1,143[&rate=5.791808735186607E-4]:3.52432576378E-1)[&rate=5.791808735186607E-4]:3.228947850109E-1,((139[&rate=5.791808735186607E-4]:4.144080728748E-1,106[&rate=5.791808735186607E-4]:2.22627250957E-1)[&rate=5.791808735186607E-4]:1.288861857967E-1,111[&rate=5.791808735186607E-4]:3.679517929181E-1)[&rate=5.791808735186607E-4]:3.484714588816E-1)[&rate=5.791808735186607E-4]:4.483716781955E-2,((((13[&rate=5.791808735186607E-4]:6.001379497346E-1,19[&rate=5.791808735186607E-4]:6.384941141183E-1)[&rate=5.791808735186607E-4]:8.165368348827E-2,((((114[&rate=5.791808735186607E-4]:1.324103349275E-1,104[&rate=5.791808735186607E-4]:1.926843075303E-1)[&rate=5.791808735186607E-4]:2.093400466033E-1,108[&rate=5.791808735186607E-4]:3.992846281062E-1)[&rate=5.791808735186607E-4]:1.377409269839E-1,109[&rate=5.791808735186607E-4]:5.589433633092E-1)[&rate=5.791808735186607E-4]:1.786937071717E-4,107[&rate=5.791808735186607E-4]:5.399439748246E-1)[&rate=5.791808735186607E-4]:1.199298501791E-1)[&rate=5.791808735186607E-4]:3.218188392622E-2,115[&rate=5.791808735186607E-4]:6.317817363272E-1)[&rate=5.791808735186607E-4]:4.941217180401E-2,116[&rate=5.791808735186607E-4]:6.811939081312E-1)[&rate=5.791808735186607E-4]:3.354182720868E-3)[&rate=5.791808735186607E-4]:4.673631566326E-1,(((112[&rate=5.791808735186607E-4]:5.83920011312E-1,9[&rate=5.791808735186607E-4]:5.757008332299E-1)[&rate=5.791808735186607E-4]:4.219886676938E-2,((30[&rate=5.791808735186607E-4]:2.753886211434E-1,4[&rate=5.791808735186607E-4]:1.027858814174E-1)[&rate=5.791808735186607E-4]:4.436464429314E-1,(17[&rate=5.791808735186607E-4]:4.761996354199E-1,14[&rate=5.791808735186607E-4]:4.378434710362E-1)[&rate=5.791808735186607E-4]:1.661230998877E-1)[&rate=5.791808735186607E-4]:2.215230715747E-2)[&rate=5.791808735186607E-4]:1.229283001722E-1,(110[&rate=5.791808735186607E-4]:6.776341996515E-1,((105[&rate=5.791808735186607E-4]:5.182323658371E-1,117[&rate=5.791808735186607E-4]:5.483693521385E-1)[&rate=5.791808735186607E-4]:8.025455357024E-2,113[&rate=5.791808735186607E-4]:6.258841796811E-1)[&rate=5.791808735186607E-4]:5.72294720251E-2)[&rate=5.791808735186607E-4]:6.593352654739E-2)[&rate=5.791808735186607E-4]:4.85055850053E-1)[&rate=5.791808735186607E-4]:1.206909521146E-1,((142[&rate=5.791808735186607E-4]:5.801025614366E-1,(144[&rate=5.791808735186607E-4]:4.404084306657E-1,(145[&rate=5.791808735186607E-4]:3.026395872817E-1,141[&rate=5.791808735186607E-4]:2.998998612541E-1)[&rate=5.791808735186607E-4]:1.43248295439E-1)[&rate=5.791808735186607E-4]:1.34214678716E-1)[&rate=5.791808735186607E-4]:9.18809208453E-1,((((1[&rate=5.791808735186607E-4]:3.46589003066E-2,(21[&rate=5.791808735186607E-4]:6.742659823074E-1,28[&rate=5.791808735186607E-4]:6.989235165538E-1)[&rate=5.791808735186607E-4]:1.220367536157E-1)[&rate=5.791808735186607E-4]:6.168359227276E-2,24[&rate=5.791808735186607E-4]:8.771644103876E-1)[&rate=5.791808735186607E-4]:3.431944576416E-1,((140[&rate=5.791808735186607E-4]:5.713240753495E-1,11[&rate=5.791808735186607E-4]:5.905021575412E-1)[&rate=5.791808735186607E-4]:8.689118952996E-2,((20[&rate=5.791808735186607E-4]:4.780069468911E-1,25[&rate=5.791808735186607E-4]:4.971850290828E-1)[&rate=5.791808735186607E-4]:1.063382965041E-1,23[&rate=5.791808735186607E-4]:5.925644214772E-1)[&rate=5.791808735186607E-4]:1.697604324432E-1)[&rate=5.791808735186607E-4]:4.470751099992E-1)[&rate=5.791808735186607E-4]:1.845319302059E-2,102[&rate=5.791808735186607E-4]:7.716822543346E-2)[&rate=5.791808735186607E-4]:1.751682019904E-1)[&rate=5.791808735186607E-4]:2.848495025781E-2)[&rate=5.791808735186607E-4]:6.748075836916E-2,((18[&rate=5.791808735186607E-4]:7.618320908065E-1,(6[&rate=5.791808735186607E-4]:6.620571332799E-1,(10[&rate=5.791808735186607E-4]:5.801895898809E-1,15[&rate=5.791808735186607E-4]:6.185457542644E-1)[&rate=5.791808735186607E-4]:9.830589956336E-2)[&rate=5.791808735186607E-4]:3.67612588965E-2)[&rate=5.791808735186607E-4]:6.632809854395E-1,(3[&rate=5.791808735186607E-4]:1.063559313081E0,(((((((86[&rate=5.791808735186607E-4]:7.396611654522E-2,83[&rate=5.791808735186607E-4]:7.396611654522E-2)[&rate=5.791808735186607E-4]:5.719090722742E-3,93[&rate=5.791808735186607E-4]:9.338383740498E-2)[&rate=5.791808735186607E-4]:2.445956949818E-2,84[&rate=5.791808735186607E-4]:1.041447767661E-1)[&rate=5.791808735186607E-4]:2.148066488727E-2,85[&rate=5.791808735186607E-4]:1.256254416534E-1)[&rate=5.791808735186607E-4]:6.774297905178E-2,87[&rate=5.791808735186607E-4]:1.933684207052E-1)[&rate=5.791808735186607E-4]:5.39867757937E-2,((90[&rate=5.791808735186607E-4]:9.603673547344E-2,91[&rate=5.791808735186607E-4]:9.603673547344E-2)[&rate=5.791808735186607E-4]:1.415136299709E-2,92[&rate=5.791808735186607E-4]:1.101880984705E-1)[&rate=5.791808735186607E-4]:1.508657281654E-1)[&rate=5.791808735186607E-4]:4.450510279584E-1,(89[&rate=5.791808735186607E-4]:1.071551063266E-1,88[&rate=5.791808735186607E-4]:9.345647618963E-2)[&rate=5.791808735186607E-4]:5.989497482676E-1)[&rate=5.791808735186607E-4]:9.108791160208E-1)[&rate=5.791808735186607E-4]:2.464852700146E-1)[&rate=5.791808735186607E-4]:3.551782692803E-2)[&rate=5.791808735186607E-4]:2.585738581987E-1)[&rate=5.791808735186607E-4]:9.99310279322E-1)[&rate=5.791808735186607E-4]:2.702674986151E-2,((((99[&rate=5.791808735186607E-4]:5.598341038587E-1,96[&rate=5.791808735186607E-4]:5.243149781758E-1)[&rate=5.791808735186607E-4]:1.391961713992E-1,((100[&rate=5.791808735186607E-4]:2.449689987118E-1,94[&rate=5.791808735186607E-4]:2.449689987118E-1)[&rate=5.791808735186607E-4]:1.346767818401E-1,95[&rate=5.791808735186607E-4]:4.643452341039E-1)[&rate=5.791808735186607E-4]:2.237560794055E-1)[&rate=5.791808735186607E-4]:5.808106820434E-2,98[&rate=5.791808735186607E-4]:7.35253419965E-1)[&rate=5.791808735186607E-4]:1.452647365968E-2,(16[&rate=5.791808735186607E-4]:2.620864205592E0,((147[&rate=5.791808735186607E-4]:4.97611328919E-1,(((((7[&rate=5.791808735186607E-4]:1.762154122823E-1,8[&rate=5.791808735186607E-4]:1.762154122823E-1)[&rate=5.791808735186607E-4]:3.632186193845E-1,26[&rate=5.791808735186607E-4]:6.462833467353E-1)[&rate=5.791808735186607E-4]:7.6955170291E-2,31[&rate=5.791808735186607E-4]:7.670741334647E-1)[&rate=5.791808735186607E-4]:7.649682527314E-2,(22[&rate=5.791808735186607E-4]:3.399164094175E-1,27[&rate=5.791808735186607E-4]:3.563547655819E-1)[&rate=5.791808735186607E-4]:4.488600287723E-1)[&rate=5.791808735186607E-4]:1.607203775471E-1,2[&rate=5.791808735186607E-4]:7.768940760109E-1)[&rate=5.791808735186607E-4]:1.620066006557E0)[&rate=5.791808735186607E-4]:7.341675961149E-2,40[&rate=5.791808735186607E-4]:5.136510393501E-1)[&rate=5.791808735186607E-4]:2.172024012454E-2)[&rate=5.791808735186607E-4]:8.599331360369E-2)[&rate=5.791808735186607E-4]:3.320481930591E-2)[&rate=5.791808735186607E-4]:2.919332932779E-1)[&rate=5.791808735186607E-4]:3.50635420737E-1)[&rate=5.791808735186607E-4]:6.094883346163E-2,(((59[&rate=5.791808735186607E-4]:5.366534427115E-1,(((58[&rate=5.791808735186607E-4]:1.96665378034E-1,(54[&rate=5.791808735186607E-4]:9.870459827606E-2,37[&rate=5.791808735186607E-4]:1.752073305165E-1)[&rate=5.791808735186607E-4]:4.058373057763E-2)[&rate=5.791808735186607E-4]:1.1906777095E-1,(56[&rate=5.791808735186607E-4]:2.198341167488E-1,55[&rate=5.791808735186607E-4]:2.198341167488E-1)[&rate=5.791808735186607E-4]:6.857662786355E-2)[&rate=5.791808735186607E-4]:6.429074752774E-2,57[&rate=5.791808735186607E-4]:3.636304538888E-1)[&rate=5.791808735186607E-4]:1.757552292599E-1)[&rate=5.791808735186607E-4]:6.266243929721E-2,68[&rate=5.791808735186607E-4]:5.501355541398E-1)[&rate=5.791808735186607E-4]:5.986169143392E-1,((53[&rate=5.791808735186607E-4]:7.880530730719E-1,((((75[&rate=5.791808735186607E-4]:5.35015545195E-1,((74[&rate=5.791808735186607E-4]:2.845802541546E-1,70[&rate=5.791808735186607E-4]:2.462240897711E-1)[&rate=5.791808735186607E-4]:1.45572611445E-2,76[&rate=5.791808735186607E-4]:2.991375152991E-1)[&rate=5.791808735186607E-4]:2.35878029896E-1)[&rate=5.791808735186607E-4]:9.915034288917E-2,(((((72[&rate=5.791808735186607E-4]:1.85019824181E-1,78[&rate=5.791808735186607E-4]:2.069376324003E-1)[&rate=5.791808735186607E-4]:1.055484599358E-1,(71[&rate=5.791808735186607E-4]:6.370318433629E-2,82[&rate=5.791808735186607E-4]:9.931962269239E-2)[&rate=5.791808735186607E-4]:2.213856477258E-1)[&rate=5.791808735186607E-4]:4.395928461871E-4,79[&rate=5.791808735186607E-4]:3.129256851823E-1)[&rate=5.791808735186607E-4]:3.442044658188E-2,(73[&rate=5.791808735186607E-4]:3.771334694281E-1,77[&rate=5.791808735186607E-4]:3.716540173734E-1)[&rate=5.791808735186607E-4]:1.130855274693E-2)[&rate=5.791808735186607E-4]:2.072919167784E-2,(81[&rate=5.791808735186607E-4]:1.225115037477E-1,80[&rate=5.791808735186607E-4]:1.225115037477E-1)[&rate=5.791808735186607E-4]:2.37344641612E-1)[&rate=5.791808735186607E-4]:2.249946742313E-1)[&rate=5.791808735186607E-4]:7.431483661862E-1,((137[&rate=5.791808735186607E-4]:4.538130341313E-1,133[&rate=5.791808735186607E-4]:4.127171437202E-1)[&rate=5.791808735186607E-4]:6.796600350435E-3,134[&rate=5.791808735186607E-4]:3.893767577695E-1)[&rate=5.791808735186607E-4]:9.934169485559E-1)[&rate=5.791808735186607E-4]:1.305138012864E-1,((103[&rate=5.791808735186607E-4]:3.983655299484E-1,(29[&rate=5.791808735186607E-4]:5.30391536065E-1,(5[&rate=5.791808735186607E-4]:1.752644723293E-1,12[&rate=5.791808735186607E-4]:2.136206367127E-1)[&rate=5.791808735186607E-4]:2.099215842837E-1)[&rate=5.791808735186607E-4]:1.008507062122E-1)[&rate=5.791808735186607E-4]:1.83613757379E0,52[&rate=5.791808735186607E-4]:5.702093691771E-1)[&rate=5.791808735186607E-4]:1.99352349079E-1)[&rate=5.791808735186607E-4]:2.668807612719E-2)[&rate=5.791808735186607E-4]:4.654535807757E-1,125[&rate=5.791808735186607E-4]:1.043124140186E0)[&rate=5.791808735186607E-4]:2.722949949593E-1)[&rate=5.791808735186607E-4]:8.638367170963E-2)[&rate=5.791808735186607E-4]:9.45495797081E-2)[&rate=5.791808735186607E-4]:8.211675783801E-2,34[&rate=5.791808735186607E-4]:1.068141332343E-3)[&rate=5.791808735186607E-4]:3.074165778485E-2,32[&rate=5.791808735186607E-4]:9.891990898107E-3)[&rate=5.791808735186607E-4]:1.87884244958E-2,33[&rate=5.791808735186607E-4]:3.415986744863E-2);
