## Supplementary File S2 for "Epidemiological and genomic investigation of chikungunya virus in Rio de Janeiro state, Brazil, between 2015 and 2018": CHIKV_ECSA_2015-2018_HKY+G4_strict_skygridMonthly_v1.10.4.combined.trees.txt (part 85 of 131)

#NEXUS
tree STATE_58030000 [&joint=-20940.8461678295,lnP=-20940.8461678295] = [&R] ((32[&rate=6.125532721764503E-4]:2.270427894091E-2,(((66[&rate=6.125532721764503E-4]:6.049925967984E-1,(((135[&rate=6.125532721764503E-4]:7.290485799874E-1,(138[&rate=6.125532721764503E-4]:2.018312751829E-1,136[&rate=6.125532721764503E-4]:7.032442586769E-2)[&rate=6.125532721764503E-4]:7.272173048045E-1)[&rate=6.125532721764503E-4]:9.177849608307E-1,119[&rate=6.125532721764503E-4]:1.994778746297E0)[&rate=6.125532721764503E-4]:1.772381203407E-2,(120[&rate=6.125532721764503E-4]:1.73593696549E0,126[&rate=6.125532721764503E-4]:1.046124853805E0)[&rate=6.125532721764503E-4]:1.80675181883E-1)[&rate=6.125532721764503E-4]:6.253667507956E-1)[&rate=6.125532721764503E-4]:4.063155144355E-2,(67[&rate=6.125532721764503E-4]:4.460245550448E-1,(122[&rate=6.125532721764503E-4]:2.884059698171E-1,(123[&rate=6.125532721764503E-4]:7.448261027067E-2,124[&rate=6.125532721764503E-4]:7.175036983354E-2)[&rate=6.125532721764503E-4]:2.139233595464E-1)[&rate=6.125532721764503E-4]:6.588911355684E-1)[&rate=6.125532721764503E-4]:1.995995931972E-1)[&rate=6.125532721764503E-4]:2.549309722831E-1,(((((57[&rate=6.125532721764503E-4]:3.756799844943E-1,(((54[&rate=6.125532721764503E-4]:2.228434792269E-1,59[&rate=6.125532721764503E-4]:2.610948453471E-1)[&rate=6.125532721764503E-4]:5.380951691878E-2,(58[&rate=6.125532721764503E-4]:3.003012473162E-1,37[&rate=6.125532721764503E-4]:3.194269303763E-1)[&rate=6.125532721764503E-4]:3.37287980098E-2)[&rate=6.125532721764503E-4]:7.809240409537E-3,(55[&rate=6.125532721764503E-4]:2.251213257482E-1,56[&rate=6.125532721764503E-4]:2.251213257482E-1)[&rate=6.125532721764503E-4]:8.939555561559E-2)[&rate=6.125532721764503E-4]:5.023414138177E-2)[&rate=6.125532721764503E-4]:1.658562909873E-1,68[&rate=6.125532721764503E-4]:4.896237071755E-1)[&rate=6.125532721764503E-4]:7.856502215972E-1,(((((134[&rate=6.125532721764503E-4]:3.416230302302E-1,133[&rate=6.125532721764503E-4]:3.717600165313E-1)[&rate=6.125532721764503E-4]:1.448424565637E-2,137[&rate=6.125532721764503E-4]:4.273401525987E-1)[&rate=6.125532721764503E-4]:1.040295094162E0,((75[&rate=6.125532721764503E-4]:3.778224469672E-1,((76[&rate=6.125532721764503E-4]:3.43665542854E-1,70[&rate=6.125532721764503E-4]:3.053093784705E-1)[&rate=6.125532721764503E-4]:1.454336381128E-2,74[&rate=6.125532721764503E-4]:3.582089066653E-1)[&rate=6.125532721764503E-4]:1.961354030189E-2)[&rate=6.125532721764503E-4]:2.586454611863E-1,(((73[&rate=6.125532721764503E-4]:3.697541940659E-1,77[&rate=6.125532721764503E-4]:3.642747420112E-1)[&rate=6.125532721764503E-4]:1.120192595059E-1,(81[&rate=6.125532721764503E-4]:6.412642600329E-2,80[&rate=6.125532721764503E-4]:6.412642600329E-2)[&rate=6.125532721764503E-4]:3.683319590754E-1)[&rate=6.125532721764503E-4]:6.140008239264E-4,(71[&rate=6.125532721764503E-4]:3.175128073748E-1,(((72[&rate=6.125532721764503E-4]:3.370048183703E-2,78[&rate=6.125532721764503E-4]:5.561829005635E-2)[&rate=6.125532721764503E-4]:2.447492141067E-1,82[&rate=6.125532721764503E-4]:3.085866822451E-1)[&rate=6.125532721764503E-4]:2.830058829626E-2,79[&rate=6.125532721764503E-4]:3.286680924593E-1)[&rate=6.125532721764503E-4]:1.624197518952E-2)[&rate=6.125532721764503E-4]:9.638149633607E-2)[&rate=6.125532721764503E-4]:1.540804537577E-1)[&rate=6.125532721764503E-4]:7.544550098405E-1)[&rate=6.125532721764503E-4]:2.305565545412E-1,(((103[&rate=6.125532721764503E-4]:4.549657468708E-1,(29[&rate=6.125532721764503E-4]:4.951318093441E-1,(5[&rate=6.125532721764503E-4]:6.48897640629E-2,12[&rate=6.125532721764503E-4]:1.032459284464E-1)[&rate=6.125532721764503E-4]:2.850365658292E-1)[&rate=6.125532721764503E-4]:1.927106498555E-1)[&rate=6.125532721764503E-4]:1.686832966797E0,52[&rate=6.125532721764503E-4]:4.775049791072E-1)[&rate=6.125532721764503E-4]:3.224023597219E-1,53[&rate=6.125532721764503E-4]:7.917106175177E-1)[&rate=6.125532721764503E-4]:8.330579640534E-2)[&rate=6.125532721764503E-4]:5.008153971402E-1,125[&rate=6.125532721764503E-4]:1.165449297402E0)[&rate=6.125532721764503E-4]:2.764912980375E-1)[&rate=6.125532721764503E-4]:8.538285291141E-2,(((((((69[&rate=6.125532721764503E-4]:7.087494913579E-1,(131[&rate=6.125532721764503E-4]:2.72419026252E-1,(132[&rate=6.125532721764503E-4]:2.336230140623E-1,(129[&rate=6.125532721764503E-4]:1.970311348365E-1,130[&rate=6.125532721764503E-4]:1.970311348365E-1)[&rate=6.125532721764503E-4]:3.385215319839E-2)[&rate=6.125532721764503E-4]:3.879601218973E-2)[&rate=6.125532721764503E-4]:2.911249856537E-1)[&rate=6.125532721764503E-4]:5.133089825809E-2,118[&rate=6.125532721764503E-4]:7.491214855064E-1)[&rate=6.125532721764503E-4]:8.099765650481E-1,(((65[&rate=6.125532721764503E-4]:1.576986406624E-1,64[&rate=6.125532721764503E-4]:3.083835721691E-1)[&rate=6.125532721764503E-4]:5.158627563557E-3,(60[&rate=6.125532721764503E-4]:1.49499075696E-1,62[&rate=6.125532721764503E-4]:3.412798976138E-1)[&rate=6.125532721764503E-4]:1.335819252998E-2)[&rate=6.125532721764503E-4]:3.875820105739E-1,(61[&rate=6.125532721764503E-4]:6.152501222003E-2,63[&rate=6.125532721764503E-4]:2.042912180899E-2)[&rate=6.125532721764503E-4]:6.806950884976E-1)[&rate=6.125532721764503E-4]:8.168779498368E-1)[&rate=6.125532721764503E-4]:5.921686277057E-2,128[&rate=6.125532721764503E-4]:1.478588885928E0)[&rate=6.125532721764503E-4]:8.277223570833E-2,((((50[&rate=6.125532721764503E-4]:3.437944990696E-1,49[&rate=6.125532721764503E-4]:3.437944990696E-1)[&rate=6.125532721764503E-4]:1.212441507207E-1,(44[&rate=6.125532721764503E-4]:4.356728131633E-1,51[&rate=6.125532721764503E-4]:4.138148896661E-1)[&rate=6.125532721764503E-4]:5.668824099853E-2)[&rate=6.125532721764503E-4]:6.999067864379E-2,((43[&rate=6.125532721764503E-4]:4.392499475192E-1,((41[&rate=6.125532721764503E-4]:2.626717938993E-1,48[&rate=6.125532721764503E-4]:3.063876408938E-1)[&rate=6.125532721764503E-4]:2.500554514111E-2,42[&rate=6.125532721764503E-4]:2.931418199147E-1)[&rate=6.125532721764503E-4]:9.692779973576E-2)[&rate=6.125532721764503E-4]:3.353680440372E-3,46[&rate=6.125532721764503E-4]:4.426036279596E-1)[&rate=6.125532721764503E-4]:1.252125857203E-1)[&rate=6.125532721764503E-4]:4.27342550782E-2,(45[&rate=6.125532721764503E-4]:5.359129818722E-1,47[&rate=6.125532721764503E-4]:5.441097031835E-1)[&rate=6.125532721764503E-4]:6.644076557451E-2)[&rate=6.125532721764503E-4]:1.856111618981E-1)[&rate=6.125532721764503E-4]:2.030623071707E-1,(35[&rate=6.125532721764503E-4]:1.197090859429E-2,((121[&rate=6.125532721764503E-4]:2.084251552894E0,127[&rate=6.125532721764503E-4]:2.525347443305E0)[&rate=6.125532721764503E-4]:3.087929540072E-2,36[&rate=6.125532721764503E-4]:3.567879350058E-2)[&rate=6.125532721764503E-4]:2.286745755947E-2)[&rate=6.125532721764503E-4]:2.236853969249E-1)[&rate=6.125532721764503E-4]:4.774550142419E-1,(38[&rate=6.125532721764503E-4]:7.352911846981E-1,(16[&rate=6.125532721764503E-4]:2.70665708375E0,((146[&rate=6.125532721764503E-4]:7.250756313134E-1,((99[&rate=6.125532721764503E-4]:4.629234980279E-1,96[&rate=6.125532721764503E-4]:4.274043723451E-1)[&rate=6.125532721764503E-4]:2.356097956501E-1,(98[&rate=6.125532721764503E-4]:6.603741879286E-1,((100[&rate=6.125532721764503E-4]:4.370300995273E-1,94[&rate=6.125532721764503E-4]:4.370300995273E-1)[&rate=6.125532721764503E-4]:9.899058039133E-2,95[&rate=6.125532721764503E-4]:6.207201334706E-1)[&rate=6.125532721764503E-4]:5.058301620674E-2)[&rate=6.125532721764503E-4]:1.630118225214E-2)[&rate=6.125532721764503E-4]:5.659698244397E-2)[&rate=6.125532721764503E-4]:7.495063007136E-3,(((((((22[&rate=6.125532721764503E-4]:1.588174698418E-1,27[&rate=6.125532721764503E-4]:1.752558260061E-1)[&rate=6.125532721764503E-4]:6.3593998655E-1,31[&rate=6.125532721764503E-4]:8.495519769398E-1)[&rate=6.125532721764503E-4]:1.823767798142E-2,((7[&rate=6.125532721764503E-4]:6.839606143067E-2,8[&rate=6.125532721764503E-4]:6.839606143067E-2)[&rate=6.125532721764503E-4]:5.55001095239E-1,26[&rate=6.125532721764503E-4]:7.302464717382E-1)[&rate=6.125532721764503E-4]:9.370756674467E-2)[&rate=6.125532721764503E-4]:2.173419785442E-1,2[&rate=6.125532721764503E-4]:8.577343731914E-1)[&rate=6.125532721764503E-4]:1.49132384162E0,(101[&rate=6.125532721764503E-4]:7.194013409034E-1,((((((((13[&rate=6.125532721764503E-4]:3.902871034876E-1,19[&rate=6.125532721764503E-4]:4.286432678713E-1)[&rate=6.125532721764503E-4]:2.919423892345E-2,115[&rate=6.125532721764503E-4]:3.372895615892E-1)[&rate=6.125532721764503E-4]:3.519314752259E-1,(109[&rate=6.125532721764503E-4]:4.571543013719E-1,((114[&rate=6.125532721764503E-4]:3.821670563033E-2,104[&rate=6.125532721764503E-4]:9.849067823311E-2)[&rate=6.125532721764503E-4]:1.892051629324E-1,(107[&rate=6.125532721764503E-4]:5.503055254633E-2,108[&rate=6.125532721764503E-4]:5.229082651898E-2)[&rate=6.125532721764503E-4]:2.326652886191E-1)[&rate=6.125532721764503E-4]:1.502803780147E-1)[&rate=6.125532721764503E-4]:3.115187902378E-1)[&rate=6.125532721764503E-4]:1.578782195518E-1,((116[&rate=6.125532721764503E-4]:3.294605842826E-1,(139[&rate=6.125532721764503E-4]:5.01856377735E-1,(111[&rate=6.125532721764503E-4]:8.369343809674E-2,106[&rate=6.125532721764503E-4]:6.725508193237E-2)[&rate=6.125532721764503E-4]:2.428204738848E-1)[&rate=6.125532721764503E-4]:7.965900106813E-2)[&rate=6.125532721764503E-4]:2.855686550556E-1,(148[&rate=6.125532721764503E-4]:3.883535916954E-1,143[&rate=6.125532721764503E-4]:3.856138656681E-1)[&rate=6.125532721764503E-4]:2.650318120264E-1)[&rate=6.125532721764503E-4]:2.320700170288E-1)[&rate=6.125532721764503E-4]:8.559196878223E-2,((110[&rate=6.125532721764503E-4]:4.153232912761E-1,105[&rate=6.125532721764503E-4]:3.93405483057E-1)[&rate=6.125532721764503E-4]:3.050921425504E-1,((((113[&rate=6.125532721764503E-4]:3.299992731871E-1,9[&rate=6.125532721764503E-4]:3.217800951051E-1)[&rate=6.125532721764503E-4]:2.243133679849E-1,112[&rate=6.125532721764503E-4]:5.54312641172E-1)[&rate=6.125532721764503E-4]:8.644735695557E-2,((17[&rate=6.125532721764503E-4]:3.908014404699E-1,14[&rate=6.125532721764503E-4]:3.524452760862E-1)[&rate=6.125532721764503E-4]:1.98181382427E-1,117[&rate=6.125532721764503E-4]:5.533663845408E-1)[&rate=6.125532721764503E-4]:9.013333961438E-2)[&rate=6.125532721764503E-4]:1.220500166478E-2,(30[&rate=6.125532721764503E-4]:1.797603510107E-1,4[&rate=6.125532721764503E-4]:7.157611284654E-3)[&rate=6.125532721764503E-4]:5.882731419325E-1)[&rate=6.125532721764503E-4]:7.292988608883E-2)[&rate=6.125532721764503E-4]:2.889881200899E-1)[&rate=6.125532721764503E-4]:2.43141035283E-1,(142[&rate=6.125532721764503E-4]:5.616842384894E-1,((141[&rate=6.125532721764503E-4]:2.608722357641E-1,145[&rate=6.125532721764503E-4]:2.636119617917E-1)[&rate=6.125532721764503E-4]:2.065403384707E-1,144[&rate=6.125532721764503E-4]:4.646728482075E-1)[&rate=6.125532721764503E-4]:9.153193822696E-2)[&rate=6.125532721764503E-4]:8.68942542491E-1)[&rate=6.125532721764503E-4]:8.18563914327E-2,((102[&rate=6.125532721764503E-4]:2.18412898846E-2,((140[&rate=6.125532721764503E-4]:5.440479012931E-1,11[&rate=6.125532721764503E-4]:5.632259834849E-1)[&rate=6.125532721764503E-4]:1.82577481887E-1,((20[&rate=6.125532721764503E-4]:5.319898383994E-1,25[&rate=6.125532721764503E-4]:5.511679205911E-1)[&rate=6.125532721764503E-4]:2.449831158928E-1,23[&rate=6.125532721764503E-4]:7.851921323743E-1)[&rate=6.125532721764503E-4]:4.554283984674E-2)[&rate=6.125532721764503E-4]:3.417912491703E-1)[&rate=6.125532721764503E-4]:1.22737361773E-1,((1[&rate=6.125532721764503E-4]:3.414334759292E-2,(21[&rate=6.125532721764503E-4]:6.004562497767E-1,28[&rate=6.125532721764503E-4]:6.251137840232E-1)[&rate=6.125532721764503E-4]:1.953309334327E-1)[&rate=6.125532721764503E-4]:1.41028490101E-1,24[&rate=6.125532721764503E-4]:9.559937555021E-1)[&rate=6.125532721764503E-4]:3.502287317718E-1)[&rate=6.125532721764503E-4]:1.213291782896E-1)[&rate=6.125532721764503E-4]:6.546105965287E-2,((3[&rate=6.125532721764503E-4]:6.603840815103E-1,(((89[&rate=6.125532721764503E-4]:1.750909965088E-1,88[&rate=6.125532721764503E-4]:1.613923663718E-1)[&rate=6.125532721764503E-4]:5.125892756146E-2,87[&rate=6.125532721764503E-4]:2.126512939333E-1)[&rate=6.125532721764503E-4]:4.730325529697E-2,(((90[&rate=6.125532721764503E-4]:5.417449519032E-2,91[&rate=6.125532721764503E-4]:5.417449519032E-2)[&rate=6.125532721764503E-4]:3.411857863563E-2,92[&rate=6.125532721764503E-4]:8.829307382596E-2)[&rate=6.125532721764503E-4]:6.767486447952E-2,((93[&rate=6.125532721764503E-4]:1.215696271056E-1,(85[&rate=6.125532721764503E-4]:8.186650567745E-2,(86[&rate=6.125532721764503E-4]:7.172730398377E-2,84[&rate=6.125532721764503E-4]:7.172730398377E-2)[&rate=6.125532721764503E-4]:1.013920169369E-2)[&rate=6.125532721764503E-4]:2.600449129115E-2)[&rate=6.125532721764503E-4]:1.740251285384E-2,83[&rate=6.125532721764503E-4]:1.252735098224E-1)[&rate=6.125532721764503E-4]:1.699579834601E-2)[&rate=6.125532721764503E-4]:1.176852410618E-1)[&rate=6.125532721764503E-4]:9.401555596772E-1)[&rate=6.125532721764503E-4]:1.993835103538E-1,(6[&rate=6.125532721764503E-4]:6.84192534101E-1,(18[&rate=6.125532721764503E-4]:5.891755552856E-1,(10[&rate=6.125532721764503E-4]:4.456526734278E-1,15[&rate=6.125532721764503E-4]:4.840088378113E-1)[&rate=6.125532721764503E-4]:9.694753939204E-2)[&rate=6.125532721764503E-4]:1.580306774455E-1)[&rate=6.125532721764503E-4]:2.276298522836E-1)[&rate=6.125532721764503E-4]:4.688615717086E-1)[&rate=6.125532721764503E-4]:3.935119033582E-1)[&rate=6.125532721764503E-4]:6.460952300722E-1)[&rate=6.125532721764503E-4]:6.595901505413E-2,97[&rate=6.125532721764503E-4]:3.872531756697E-1)[&rate=6.125532721764503E-4]:1.461065981159E-1,(40[&rate=6.125532721764503E-4]:4.300190100103E-1,(39[&rate=6.125532721764503E-4]:3.971902111445E-1,147[&rate=6.125532721764503E-4]:4.545672603248E-1)[&rate=6.125532721764503E-4]:3.282879886581E-2)[&rate=6.125532721764503E-4]:1.743790151415E-1)[&rate=6.125532721764503E-4]:7.954089933815E-3)[&rate=6.125532721764503E-4]:8.812042546783E-3)[&rate=6.125532721764503E-4]:1.824330379947E-1)[&rate=6.125532721764503E-4]:5.801855815784E-1)[&rate=6.125532721764503E-4]:9.982482415087E-2)[&rate=6.125532721764503E-4]:5.764910462825E-2,34[&rate=6.125532721764503E-4]:7.571549910067E-3)[&rate=6.125532721764503E-4]:2.996987198498E-2)[&rate=6.125532721764503E-4]:7.080665264947E-3)[&rate=6.125532721764503E-4]:3.345001810198E-2,33[&rate=6.125532721764503E-4]:6.16337490976E-2);
tree STATE_58040000 [&joint=-20959.0478200453,lnP=-20959.0478200453] = [&R] ((32[&rate=5.616068037291805E-4]:4.741861616597E-3,(34[&rate=5.616068037291805E-4]:2.322659521939E-2,((66[&rate=5.616068037291805E-4]:2.782226138374E-1,((67[&rate=5.616068037291805E-4]:1.070732972781E-1,(122[&rate=5.616068037291805E-4]:2.833802914452E-1,(123[&rate=5.616068037291805E-4]:1.297579914772E-1,124[&rate=5.616068037291805E-4]:1.270257510401E-1)[&rate=5.616068037291805E-4]:1.536222999679E-1)[&rate=5.616068037291805E-4]:3.249655561736E-1)[&rate=5.616068037291805E-4]:1.421519977277E-1,(120[&rate=5.616068037291805E-4]:2.086899384274E0,((119[&rate=5.616068037291805E-4]:1.60399251495E0,(135[&rate=5.616068037291805E-4]:4.912737891445E-1,(138[&rate=5.616068037291805E-4]:1.75463396876E-1,136[&rate=5.616068037291805E-4]:4.39565475608E-2)[&rate=5.616068037291805E-4]:5.158103922685E-1)[&rate=5.616068037291805E-4]:7.647735203258E-1)[&rate=5.616068037291805E-4]:2.509254298972E-1,126[&rate=5.616068037291805E-4]:1.069215422203E0)[&rate=5.616068037291805E-4]:3.278718503856E-1)[&rate=5.616068037291805E-4]:9.931221210199E-2)[&rate=5.616068037291805E-4]:2.899731883154E-2)[&rate=5.616068037291805E-4]:5.634849807804E-1,((((((55[&rate=5.616068037291805E-4]:1.992844195985E-1,56[&rate=5.616068037291805E-4]:1.992844195985E-1)[&rate=5.616068037291805E-4]:1.583183696067E-1,(58[&rate=5.616068037291805E-4]:1.42502824686E-1,(59[&rate=5.616068037291805E-4]:1.132544525024E-1,(54[&rate=5.616068037291805E-4]:1.840016529051E-2,37[&rate=5.616068037291805E-4]:9.490289753096E-2)[&rate=5.616068037291805E-4]:5.660292109163E-2)[&rate=5.616068037291805E-4]:1.012268912352E-2)[&rate=5.616068037291805E-4]:2.424223688909E-1)[&rate=5.616068037291805E-4]:1.510635274592E-1,57[&rate=5.616068037291805E-4]:5.195952784131E-1)[&rate=5.616068037291805E-4]:2.927141205338E-1,68[&rate=5.616068037291805E-4]:7.603968306408E-1)[&rate=5.616068037291805E-4]:2.772184005239E-1,(((((133[&rate=5.616068037291805E-4]:4.040694394146E-1,(134[&rate=5.616068037291805E-4]:3.62222555226E-1,137[&rate=5.616068037291805E-4]:4.334554319382E-1)[&rate=5.616068037291805E-4]:1.17098978874E-2)[&rate=5.616068037291805E-4]:8.133502488574E-1,((75[&rate=5.616068037291805E-4]:3.751156561941E-1,((70[&rate=5.616068037291805E-4]:2.530225178857E-1,74[&rate=5.616068037291805E-4]:2.913786822692E-1)[&rate=5.616068037291805E-4]:1.604324537253E-2,76[&rate=5.616068037291805E-4]:3.074219276417E-1)[&rate=5.616068037291805E-4]:6.769372855237E-2)[&rate=5.616068037291805E-4]:8.957565004998E-2,((((72[&rate=5.616068037291805E-4]:1.333071428212E-1,78[&rate=5.616068037291805E-4]:1.552249510405E-1)[&rate=5.616068037291805E-4]:1.285490920659E-1,(82[&rate=5.616068037291805E-4]:1.847208103038E-1,79[&rate=5.616068037291805E-4]:1.765016322218E-1)[&rate=5.616068037291805E-4]:1.072724108847E-1)[&rate=5.616068037291805E-4]:3.853782930519E-2,71[&rate=5.616068037291805E-4]:2.949146121376E-1)[&rate=5.616068037291805E-4]:5.083431612266E-2,((73[&rate=5.616068037291805E-4]:3.158818815204E-1,(81[&rate=5.616068037291805E-4]:1.421857186527E-1,80[&rate=5.616068037291805E-4]:1.421857186527E-1)[&rate=5.616068037291805E-4]:1.243810943746E-1)[&rate=5.616068037291805E-4]:2.022684622716E-3,77[&rate=5.616068037291805E-4]:3.124251140884E-1)[&rate=5.616068037291805E-4]:9.633751280198E-2)[&rate=5.616068037291805E-4]:5.044922729899E-2)[&rate=5.616068037291805E-4]:7.171119436717E-1)[&rate=5.616068037291805E-4]:1.364875973833E-1,((103[&rate=5.616068037291805E-4]:5.130888756268E-1,(29[&rate=5.616068037291805E-4]:6.068872485351E-1,(5[&rate=5.616068037291805E-4]:2.048410343861E-1,12[&rate=5.616068037291805E-4]:2.431971987696E-1)[&rate=5.616068037291805E-4]:2.56840734697E-1)[&rate=5.616068037291805E-4]:1.390783394205E-1)[&rate=5.616068037291805E-4]:1.670920031321E0,52[&rate=5.616068037291805E-4]:5.197151723869E-1)[&rate=5.616068037291805E-4]:6.030933761147E-2)[&rate=5.616068037291805E-4]:5.626944317979E-3,53[&rate=5.616068037291805E-4]:5.774547330049E-1)[&rate=5.616068037291805E-4]:5.254680169456E-1,125[&rate=5.616068037291805E-4]:8.925402362893E-1)[&rate=5.616068037291805E-4]:3.117416615422E-1)[&rate=5.616068037291805E-4]:2.544547704249E-1,((((45[&rate=5.616068037291805E-4]:6.190111454042E-1,((((47[&rate=5.616068037291805E-4]:4.654783843425E-1,44[&rate=5.616068037291805E-4]:4.600139034683E-1)[&rate=5.616068037291805E-4]:4.833020820961E-2,(50[&rate=5.616068037291805E-4]:4.009777832434E-1,49[&rate=5.616068037291805E-4]:4.009777832434E-1)[&rate=5.616068037291805E-4]:8.004392406298E-2)[&rate=5.616068037291805E-4]:1.982215738132E-2,((46[&rate=5.616068037291805E-4]:4.555582161177E-1,(41[&rate=5.616068037291805E-4]:3.258209054482E-1,(42[&rate=5.616068037291805E-4]:2.725437751136E-1,48[&rate=5.616068037291805E-4]:3.107951412338E-1)[&rate=5.616068037291805E-4]:5.874161120893E-2)[&rate=5.616068037291805E-4]:7.509250192651E-2)[&rate=5.616068037291805E-4]:8.062246717717E-4,43[&rate=5.616068037291805E-4]:4.563644407895E-1)[&rate=5.616068037291805E-4]:7.726630914396E-2)[&rate=5.616068037291805E-4]:7.58317513119E-2,51[&rate=5.616068037291805E-4]:5.821400968739E-1)[&rate=5.616068037291805E-4]:1.77453654702E-2)[&rate=5.616068037291805E-4]:3.810551645751E-1,(128[&rate=5.616068037291805E-4]:1.309154338805E0,(((65[&rate=5.616068037291805E-4]:2.431149935503E-1,((64[&rate=5.616068037291805E-4]:2.202331399538E-1,62[&rate=5.616068037291805E-4]:2.613290303648E-1)[&rate=5.616068037291805E-4]:9.850565231232E-2,60[&rate=5.616068037291805E-4]:1.680538607594E-1)[&rate=5.616068037291805E-4]:7.506113279096E-2)[&rate=5.616068037291805E-4]:9.496484701505E-2,(61[&rate=5.616068037291805E-4]:3.524670066679E-1,63[&rate=5.616068037291805E-4]:3.113711162568E-1)[&rate=5.616068037291805E-4]:1.773936558153E-1)[&rate=5.616068037291805E-4]:7.30472656405E-1,(((131[&rate=5.616068037291805E-4]:3.247518524238E-1,(130[&rate=5.616068037291805E-4]:2.187373576933E-1,(132[&rate=5.616068037291805E-4]:1.120568346234E-1,129[&rate=5.616068037291805E-4]:1.09317108596E-1)[&rate=5.616068037291805E-4]:1.094202490973E-1)[&rate=5.616068037291805E-4]:1.032747687031E-1)[&rate=5.616068037291805E-4]:1.792848127474E-1,118[&rate=5.616068037291805E-4]:6.382832405138E-1)[&rate=5.616068037291805E-4]:2.239595512064E-2,69[&rate=5.616068037291805E-4]:6.716380997441E-1)[&rate=5.616068037291805E-4]:5.996541232537E-1)[&rate=5.616068037291805E-4]:1.885470473147E-1)[&rate=5.616068037291805E-4]:4.643081834651E-1)[&rate=5.616068037291805E-4]:9.804558061533E-2,(121[&rate=5.616068037291805E-4]:2.42586619225E0,((35[&rate=5.616068037291805E-4]:8.98173293991E-2,127[&rate=5.616068037291805E-4]:2.65694061707E0)[&rate=5.616068037291805E-4]:6.487805147983E-2,36[&rate=5.616068037291805E-4]:2.012707233447E-1)[&rate=5.616068037291805E-4]:1.451434141104E-1)[&rate=5.616068037291805E-4]:4.290218460895E-2)[&rate=5.616068037291805E-4]:2.734092038147E-1,(38[&rate=5.616068037291805E-4]:9.546119023986E-1,(((16[&rate=5.616068037291805E-4]:2.69311557631E0,(101[&rate=5.616068037291805E-4]:1.216361241366E0,((((((((13[&rate=5.616068037291805E-4]:3.060347072102E-1,19[&rate=5.616068037291805E-4]:3.443908715939E-1)[&rate=5.616068037291805E-4]:1.838081905883E-1,115[&rate=5.616068037291805E-4]:4.076511169767E-1)[&rate=5.616068037291805E-4]:3.957149210775E-1,((((114[&rate=5.616068037291805E-4]:4.37534717002E-2,104[&rate=5.616068037291805E-4]:1.04027444303E-1)[&rate=5.616068037291805E-4]:2.414566006214E-1,108[&rate=5.616068037291805E-4]:3.42744318897E-1)[&rate=5.616068037291805E-4]:2.619523480887E-2,107[&rate=5.616068037291805E-4]:3.716792797332E-1)[&rate=5.616068037291805E-4]:9.305000676289E-2,109[&rate=5.616068037291805E-4]:4.839073686878E-1)[&rate=5.616068037291805E-4]:3.989107241608E-1)[&rate=5.616068037291805E-4]:2.606856273338E-2,(((139[&rate=5.616068037291805E-4]:4.111312754105E-1,(106[&rate=5.616068037291805E-4]:7.139465540066E-2,111[&rate=5.616068037291805E-4]:8.783301156503E-2)[&rate=5.616068037291805E-4]:1.47955798092E-1)[&rate=5.616068037291805E-4]:1.328004116242E-1,116[&rate=5.616068037291805E-4]:2.918768925142E-1)[&rate=5.616068037291805E-4]:3.202253288195E-1,(148[&rate=5.616068037291805E-4]:4.131425033418E-1,143[&rate=5.616068037291805E-4]:4.104027773144E-1)[&rate=5.616068037291805E-4]:2.373158823756E-1)[&rate=5.616068037291805E-4]:2.173323794538E-1)[&rate=5.616068037291805E-4]:3.126596136974E-1,(((17[&rate=5.616068037291805E-4]:3.100192524195E-1,14[&rate=5.616068037291805E-4]:2.716630880358E-1)[&rate=5.616068037291805E-4]:6.394718281561E-1,(((113[&rate=5.616068037291805E-4]:5.246884067136E-1,(117[&rate=5.616068037291805E-4]:4.390816965479E-1,9[&rate=5.616068037291805E-4]:4.281227924382E-1)[&rate=5.616068037291805E-4]:8.834643619333E-2)[&rate=5.616068037291805E-4]:2.259875049565E-1,(30[&rate=5.616068037291805E-4]:2.028545519483E-1,4[&rate=5.616068037291805E-4]:3.025181222228E-2)[&rate=5.616068037291805E-4]:6.628898528727E-1)[&rate=5.616068037291805E-4]:5.399301590942E-2,112[&rate=5.616068037291805E-4]:8.046689275796E-1)[&rate=5.616068037291805E-4]:1.064659886124E-1)[&rate=5.616068037291805E-4]:1.972083485882E-2,(110[&rate=5.616068037291805E-4]:6.470528744618E-1,105[&rate=5.616068037291805E-4]:6.251350662427E-1)[&rate=5.616068037291805E-4]:2.783234245343E-1)[&rate=5.616068037291805E-4]:2.93430244256E-1)[&rate=5.616068037291805E-4]:6.420024300259E-2,((((11[&rate=5.616068037291805E-4]:8.09718565702E-1,140[&rate=5.616068037291805E-4]:7.905404835103E-1)[&rate=5.616068037291805E-4]:1.04560955057E-1,((20[&rate=5.616068037291805E-4]:4.928754949381E-1,25[&rate=5.616068037291805E-4]:5.120535771298E-1)[&rate=5.616068037291805E-4]:2.332446119184E-1,23[&rate=5.616068037291805E-4]:7.343392849385E-1)[&rate=5.616068037291805E-4]:2.648717426697E-1)[&rate=5.616068037291805E-4]:1.737418142748E-1,102[&rate=5.616068037291805E-4]:2.226791037636E-2)[&rate=5.616068037291805E-4]:3.920975126477E-3,((1[&rate=5.616068037291805E-4]:7.672562464474E-2,(21[&rate=5.616068037291805E-4]:6.114391761108E-1,28[&rate=5.616068037291805E-4]:6.360967103573E-1)[&rate=5.616068037291805E-4]:2.269302841504E-1)[&rate=5.616068037291805E-4]:1.147218430461E-1,24[&rate=5.616068037291805E-4]:9.722693854991E-1)[&rate=5.616068037291805E-4]:2.155633356201E-1)[&rate=5.616068037291805E-4]:1.88324750067E-1)[&rate=5.616068037291805E-4]:4.037073614792E-2,(142[&rate=5.616068037291805E-4]:6.81570739432E-1,((145[&rate=5.616068037291805E-4]:2.074877891137E-1,141[&rate=5.616068037291805E-4]:2.047480630861E-1)[&rate=5.616068037291805E-4]:8.8516406999E-2,144[&rate=5.616068037291805E-4]:2.905247440577E-1)[&rate=5.616068037291805E-4]:3.855665433194E-1)[&rate=5.616068037291805E-4]:8.198889747515E-1)[&rate=5.616068037291805E-4]:5.582005752304E-2,((((10[&rate=5.616068037291805E-4]:4.063578340943E-1,15[&rate=5.616068037291805E-4]:4.447139984777E-1)[&rate=5.616068037291805E-4]:7.42539760148E-2,(18[&rate=5.616068037291805E-4]:3.911582556832E-1,3[&rate=5.616068037291805E-4]:2.760897625326E-1)[&rate=5.616068037291805E-4]:1.360288968917E-1)[&rate=5.616068037291805E-4]:1.085631888474E-1,6[&rate=5.616068037291805E-4]:5.727366427921E-1)[&rate=5.616068037291805E-4]:1.616528657062E-1,(((((90[&rate=5.616068037291805E-4]:3.804717222974E-2,91[&rate=5.616068037291805E-4]:3.804717222974E-2)[&rate=5.616068037291805E-4]:8.690774679148E-2,92[&rate=5.616068037291805E-4]:1.249549190212E-1)[&rate=5.616068037291805E-4]:9.796294186192E-2,87[&rate=5.616068037291805E-4]:2.092192307461E-1)[&rate=5.616068037291805E-4]:1.749975728631E-2,(((83[&rate=5.616068037291805E-4]:2.863334182822E-2,85[&rate=5.616068037291805E-4]:2.863334182822E-2)[&rate=5.616068037291805E-4]:4.921734062591E-2,93[&rate=5.616068037291805E-4]:9.154931259115E-2)[&rate=5.616068037291805E-4]:9.288874637781E-3,(86[&rate=5.616068037291805E-4]:5.155937583842E-2,84[&rate=5.616068037291805E-4]:5.155937583842E-2)[&rate=5.616068037291805E-4]:3.558018125349E-2)[&rate=5.616068037291805E-4]:1.395794309405E-1)[&rate=5.616068037291805E-4]:4.165101282576E-1,(89[&rate=5.616068037291805E-4]:1.504542523185E-2,88[&rate=5.616068037291805E-4]:1.346795094836E-3)[&rate=5.616068037291805E-4]:6.418823211952E-1)[&rate=5.616068037291805E-4]:5.788316250849E-1)[&rate=5.616068037291805E-4]:6.256299892356E-1)[&rate=5.616068037291805E-4]:9.111362641804E-1)[&rate=5.616068037291805E-4]:3.644255678198E-1)[&rate=5.616068037291805E-4]:2.677556257651E-2,((146[&rate=5.616068037291805E-4]:6.687521122105E-1,((40[&rate=5.616068037291805E-4]:5.362211240468E-1,39[&rate=5.616068037291805E-4]:5.362211240468E-1)[&rate=5.616068037291805E-4]:6.334589051433E-3,147[&rate=5.616068037291805E-4]:5.999327622785E-1)[&rate=5.616068037291805E-4]:5.977819877363E-3)[&rate=5.616068037291805E-4]:7.536840748886E-2,(((31[&rate=5.616068037291805E-4]:7.238484874007E-1,(22[&rate=5.616068037291805E-4]:3.707396865616E-1,27[&rate=5.616068037291805E-4]:3.871780427259E-1)[&rate=5.616068037291805E-4]:2.983142802911E-1)[&rate=5.616068037291805E-4]:3.999574013867E-2,((7[&rate=5.616068037291805E-4]:1.288308900441E-1,8[&rate=5.616068037291805E-4]:1.288308900441E-1)[&rate=5.616068037291805E-4]:3.123596699906E-1,26[&rate=5.616068037291805E-4]:5.480398751033E-1)[&rate=5.616068037291805E-4]:1.719687359977E-1)[&rate=5.616068037291805E-4]:1.832093953949E-1,2[&rate=5.616068037291805E-4]:7.196563626602E-1)[&rate=5.616068037291805E-4]:1.860971380634E0)[&rate=5.616068037291805E-4]:1.049627230438E-2)[&rate=5.616068037291805E-4]:1.0573739134E-1,((98[&rate=5.616068037291805E-4]:6.918091937086E-1,(((100[&rate=5.616068037291805E-4]:2.570615034128E-1,94[&rate=5.616068037291805E-4]:2.570615034128E-1)[&rate=5.616068037291805E-4]:2.946913281068E-2,95[&rate=5.616068037291805E-4]:3.712300897756E-1)[&rate=5.616068037291805E-4]:2.983641507265E-1,(99[&rate=5.616068037291805E-4]:5.366777833543E-1,96[&rate=5.616068037291805E-4]:5.011586576715E-1)[&rate=5.616068037291805E-4]:1.438454188962E-1)[&rate=5.616068037291805E-4]:3.314391495531E-2)[&rate=5.616068037291805E-4]:3.88925379321E-3,97[&rate=5.616068037291805E-4]:4.962448955893E-1)[&rate=5.616068037291805E-4]:1.728524571533E-1)[&rate=5.616068037291805E-4]:2.827823092188E-1)[&rate=5.616068037291805E-4]:2.639037275299E-1)[&rate=5.616068037291805E-4]:1.281991804044E-1)[&rate=5.616068037291805E-4]:9.735823080037E-2)[&rate=5.616068037291805E-4]:4.453269923171E-2)[&rate=5.616068037291805E-4]:3.433074616294E-3)[&rate=5.616068037291805E-4]:3.125186691873E-2,33[&rate=5.616068037291805E-4]:4.147318059004E-2);
tree STATE_58050000 [&joint=-20977.977710130966,lnP=-20977.977710130966] = [&R] ((((((((((59[&rate=5.660498863753172E-4]:2.769159978496E-2,58[&rate=5.660498863753172E-4]:4.681728284507E-2)[&rate=5.660498863753172E-4]:2.627091399945E-1,54[&rate=5.660498863753172E-4]:2.521493736592E-1)[&rate=5.660498863753172E-4]:2.126240734999E-2,(37[&rate=5.660498863753172E-4]:3.260529601467E-1,(55[&rate=5.660498863753172E-4]:2.687032196468E-1,56[&rate=5.660498863753172E-4]:2.687032196468E-1)[&rate=5.660498863753172E-4]:1.090165306809E-2)[&rate=5.660498863753172E-4]:2.386155310293E-2)[&rate=5.660498863753172E-4]:3.053674992146E-1,57[&rate=5.660498863753172E-4]:6.197628867812E-1)[&rate=5.660498863753172E-4]:2.224839553012E-1,68[&rate=5.660498863753172E-4]:7.903342737763E-1)[&rate=5.660498863753172E-4]:5.935956475141E-1,((((75[&rate=5.660498863753172E-4]:4.777549006939E-1,((74[&rate=5.660498863753172E-4]:3.539740515409E-1,76[&rate=5.660498863753172E-4]:3.539740515409E-1)[&rate=5.660498863753172E-4]:7.3160825743E-2,70[&rate=5.660498863753172E-4]:3.887787129005E-1)[&rate=5.660498863753172E-4]:5.062002341001E-2)[&rate=5.660498863753172E-4]:3.000440143878E-1,((77[&rate=5.660498863753172E-4]:3.220760695621E-1,(82[&rate=5.660498863753172E-4]:2.540524498903E-1,((72[&rate=5.660498863753172E-4]:6.458062329082E-2,78[&rate=5.660498863753172E-4]:8.649843151014E-2)[&rate=5.660498863753172E-4]:7.352583680277E-2,79[&rate=5.660498863753172E-4]:1.600242683129E-1)[&rate=5.660498863753172E-4]:8.580900349528E-2)[&rate=5.660498863753172E-4]:4.062635939779E-2)[&rate=5.660498863753172E-4]:1.557025254045E-1,((71[&rate=5.660498863753172E-4]:1.834624686547E-1,(81[&rate=5.660498863753172E-4]:8.427791493726E-2,80[&rate=5.660498863753172E-4]:8.427791493726E-2)[&rate=5.660498863753172E-4]:1.183626359092E-1)[&rate=5.660498863753172E-4]:6.057041861851E-3,73[&rate=5.660498863753172E-4]:2.580126612014E-1)[&rate=5.660498863753172E-4]:2.252453858199E-1)[&rate=5.660498863753172E-4]:2.945408680604E-1)[&rate=5.660498863753172E-4]:8.595362958867E-1,(((103[&rate=5.660498863753172E-4]:5.797986842582E-1,(29[&rate=5.660498863753172E-4]:4.760672708404E-1,(5[&rate=5.660498863753172E-4]:1.489803023234E-1,12[&rate=5.660498863753172E-4]:1.873364667068E-1)[&rate=5.660498863753172E-4]:1.81881489065E-1)[&rate=5.660498863753172E-4]:3.366081257467E-1)[&rate=5.660498863753172E-4]:1.652378365847E0,52[&rate=5.660498863753172E-4]:5.678833155443E-1)[&rate=5.660498863753172E-4]:1.265060181407E-1,(53[&rate=5.660498863753172E-4]:6.136972218565E-1,((134[&rate=5.660498863753172E-4]:1.82213386816E-1,137[&rate=5.660498863753172E-4]:2.534462635282E-1)[&rate=5.660498863753172E-4]:2.991305511409E-1,133[&rate=5.660498863753172E-4]:5.11480924258E-1)[&rate=5.660498863753172E-4]:8.842957945667E-1)[&rate=5.660498863753172E-4]:7.249539051709E-2)[&rate=5.660498863753172E-4]:2.046795399826E-1)[&rate=5.660498863753172E-4]:2.222257310574E-1,125[&rate=5.660498863753172E-4]:9.027153697525E-1)[&rate=5.660498863753172E-4]:6.478812182047E-1)[&rate=5.660498863753172E-4]:4.441414038002E-2,(((((((50[&rate=5.660498863753172E-4]:6.627095231415E-1,49[&rate=5.660498863753172E-4]:6.627095231415E-1)[&rate=5.660498863753172E-4]:1.251355078533E-1,(((41[&rate=5.660498863753172E-4]:1.924719922507E-1,(42[&rate=5.660498863753172E-4]:9.439607906911E-2,48[&rate=5.660498863753172E-4]:1.326474451893E-1)[&rate=5.660498863753172E-4]:1.035403940558E-1)[&rate=5.660498863753172E-4]:2.408968587102E-1,46[&rate=5.660498863753172E-4]:4.880136597038E-1)[&rate=5.660498863753172E-4]:2.621681885058E-1,43[&rate=5.660498863753172E-4]:7.501818482096E-1)[&rate=5.660498863753172E-4]:7.045006803088E-2)[&rate=5.660498863753172E-4]:3.972698252555E-2,(45[&rate=5.660498863753172E-4]:8.146345810795E-1,((44[&rate=5.660498863753172E-4]:3.883745161165E-1,51[&rate=5.660498863753172E-4]:3.665165926192E-1)[&rate=5.660498863753172E-4]:6.242455081895E-2,47[&rate=5.660498863753172E-4]:4.562635478097E-1)[&rate=5.660498863753172E-4]:3.665677545812E-1)[&rate=5.660498863753172E-4]:3.75275963752E-2)[&rate=5.660498863753172E-4]:1.273521539544E-1,((((((60[&rate=5.660498863753172E-4]:6.632395234275E-2,62[&rate=5.660498863753172E-4]:2.581047742605E-1)[&rate=5.660498863753172E-4]:1.589412970152E-2,64[&rate=5.660498863753172E-4]:2.32903013551E-1)[&rate=5.660498863753172E-4]:7.799291080722E-2,65[&rate=5.660498863753172E-4]:1.602109928515E-1)[&rate=5.660498863753172E-4]:1.241437014678E-1,(61[&rate=5.660498863753172E-4]:6.311929682666E-2,63[&rate=5.660498863753172E-4]:2.202340641562E-2)[&rate=5.660498863753172E-4]:4.130162194104E-1)[&rate=5.660498863753172E-4]:9.458241127706E-1,((118[&rate=5.660498863753172E-4]:4.412677003275E-1,69[&rate=5.660498863753172E-4]:4.522266044372E-1)[&rate=5.660498863753172E-4]:3.7453041886E-1,(((130[&rate=5.660498863753172E-4]:5.717668313826E-2,131[&rate=5.660498863753172E-4]:5.991640916561E-2)[&rate=5.660498863753172E-4]:5.303533138196E-2,132[&rate=5.660498863753172E-4]:1.129517405476E-1)[&rate=5.660498863753172E-4]:2.485379352883E-2,129[&rate=5.660498863753172E-4]:1.35065808049E-1)[&rate=5.660498863753172E-4]:5.437460097686E-1)[&rate=5.660498863753172E-4]:6.061615098201E-1)[&rate=5.660498863753172E-4]:1.885381916979E-2,128[&rate=5.660498863753172E-4]:1.30108742078E0)[&rate=5.660498863753172E-4]:4.518231229203E-1)[&rate=5.660498863753172E-4]:4.030248846946E-2,((36[&rate=5.660498863753172E-4]:5.5861273435E-2,(121[&rate=5.660498863753172E-4]:1.844886150739E0,127[&rate=5.660498863753172E-4]:2.28598204115E0)[&rate=5.660498863753172E-4]:2.904271774907E-1)[&rate=5.660498863753172E-4]:6.136616148906E-2,35[&rate=5.660498863753172E-4]:7.06520924583E-2)[&rate=5.660498863753172E-4]:1.937938164239E-1)[&rate=5.660498863753172E-4]:4.168954793389E-1,(38[&rate=5.660498863753172E-4]:8.332576279786E-1,(((16[&rate=5.660498863753172E-4]:2.583070091882E0,(39[&rate=5.660498863753172E-4]:4.658101745153E-1,40[&rate=5.660498863753172E-4]:4.658101745153E-1)[&rate=5.660498863753172E-4]:3.176699124923E-2)[&rate=5.660498863753172E-4]:7.087465567423E-2,(147[&rate=5.660498863753172E-4]:6.11920222358E-1,((101[&rate=5.660498863753172E-4]:7.437257891657E-1,(((18[&rate=5.660498863753172E-4]:5.535834020132E-1,3[&rate=5.660498863753172E-4]:4.385149088626E-1)[&rate=5.660498863753172E-4]:9.895459133466E-2,(6[&rate=5.660498863753172E-4]:5.145733854323E-1,(10[&rate=5.660498863753172E-4]:4.249143108195E-1,15[&rate=5.660498863753172E-4]:4.632704752029E-1)[&rate=5.660498863753172E-4]:1.060974307772E-1)[&rate=5.660498863753172E-4]:7.495090928547E-2)[&rate=5.660498863753172E-4]:8.059679909545E-1,(((((102[&rate=5.660498863753172E-4]:1.824391020751E-2,((1[&rate=5.660498863753172E-4]:1.211543546976E-1,(28[&rate=5.660498863753172E-4]:3.975794888382E-1,21[&rate=5.660498863753172E-4]:3.729219545917E-1)[&rate=5.660498863753172E-4]:5.098762357224E-1)[&rate=5.660498863753172E-4]:9.400197464764E-2,24[&rate=5.660498863753172E-4]:9.959782471535E-1)[&rate=5.660498863753172E-4]:1.839094986704E-1)[&rate=5.660498863753172E-4]:9.703487461135E-3,((11[&rate=5.660498863753172E-4]:5.191027045645E-1,140[&rate=5.660498863753172E-4]:4.999246223728E-1)[&rate=5.660498863753172E-4]:3.535401116089E-1,((20[&rate=5.660498863753172E-4]:2.327803314709E-1,25[&rate=5.660498863753172E-4]:2.519584136626E-1)[&rate=5.660498863753172E-4]:3.372620045774E-1,23[&rate=5.660498863753172E-4]:5.782615141304E-1)[&rate=5.660498863753172E-4]:3.793128088923E-1)[&rate=5.660498863753172E-4]:2.210580061527E-1)[&rate=5.660498863753172E-4]:1.393756261672E-1,((((111[&rate=5.660498863753172E-4]:1.892510722261E-1,(139[&rate=5.660498863753172E-4]:2.986750589503E-1,106[&rate=5.660498863753172E-4]:1.068942370325E-1)[&rate=5.660498863753172E-4]:6.591847902917E-2)[&rate=5.660498863753172E-4]:5.112436010154E-1,(148[&rate=5.660498863753172E-4]:2.552335364742E-1,143[&rate=5.660498863753172E-4]:2.524938104468E-1)[&rate=5.660498863753172E-4]:4.069049723838E-1)[&rate=5.660498863753172E-4]:1.427947652201E-1,((((13[&rate=5.660498863753172E-4]:3.714231661869E-1,19[&rate=5.660498863753172E-4]:4.097793305705E-1)[&rate=5.660498863753172E-4]:1.215067447934E-1,115[&rate=5.660498863753172E-4]:4.107381301584E-1)[&rate=5.660498863753172E-4]:2.244956321607E-1,(109[&rate=5.660498863753172E-4]:4.957132967136E-1,((107[&rate=5.660498863753172E-4]:2.802479733635E-1,108[&rate=5.660498863753172E-4]:2.775082473361E-1)[&rate=5.660498863753172E-4]:7.178895099443E-2,(114[&rate=5.660498863753172E-4]:3.318753895864E-2,104[&rate=5.660498863753172E-4]:9.346151156141E-2)[&rate=5.660498863753172E-4]:2.585754127965E-1)[&rate=5.660498863753172E-4]:1.244982901639E-1)[&rate=5.660498863753172E-4]:2.189725204001E-1)[&rate=5.660498863753172E-4]:1.261486163777E-1,116[&rate=5.660498863753172E-4]:7.613823786968E-1)[&rate=5.660498863753172E-4]:5.194730997521E-3)[&rate=5.660498863753172E-4]:2.04669138005E-1,(((((30[&rate=5.660498863753172E-4]:2.429198361963E-1,4[&rate=5.660498863753172E-4]:7.031709647029E-2)[&rate=5.660498863753172E-4]:3.500467673093E-1,(((17[&rate=5.660498863753172E-4]:3.410102668163E-1,14[&rate=5.660498863753172E-4]:3.026541024326E-1)[&rate=5.660498863753172E-4]:8.414597687707E-2,112[&rate=5.660498863753172E-4]:3.868000793096E-1)[&rate=5.660498863753172E-4]:5.742279990979E-2,9[&rate=5.660498863753172E-4]:4.360037011374E-1)[&rate=5.660498863753172E-4]:3.367523113537E-2)[&rate=5.660498863753172E-4]:1.191424495772E-1,117[&rate=5.660498863753172E-4]:5.997802859596E-1)[&rate=5.660498863753172E-4]:2.309221585219E-1,113[&rate=5.660498863753172E-4]:8.279627184538E-1)[&rate=5.660498863753172E-4]:2.877126289387E-2,(110[&rate=5.660498863753172E-4]:5.307673308041E-1,105[&rate=5.660498863753172E-4]:5.08849522585E-1)[&rate=5.660498863753172E-4]:3.204871984889E-1)[&rate=5.660498863753172E-4]:1.967040471735E-1)[&rate=5.660498863753172E-4]:1.878575980542E-1)[&rate=5.660498863753172E-4]:1.784040895517E-2,(142[&rate=5.660498863753172E-4]:7.035030281299E-1,(144[&rate=5.660498863753172E-4]:5.808621728835E-1,(141[&rate=5.660498863753172E-4]:3.219941060578E-1,145[&rate=5.660498863753172E-4]:3.247338320854E-1)[&rate=5.660498863753172E-4]:2.616077928531E-1)[&rate=5.660498863753172E-4]:1.171614031915E-1)[&rate=5.660498863753172E-4]:7.282357471269E-1)[&rate=5.660498863753172E-4]:1.246159965837E-1,((89[&rate=5.660498863753172E-4]:8.645783716222E-2,88[&rate=5.660498863753172E-4]:7.27592070252E-2)[&rate=5.660498863753172E-4]:1.859022175634E-1,((((90[&rate=5.660498863753172E-4]:9.413393514113E-2,91[&rate=5.660498863753172E-4]:9.413393514113E-2)[&rate=5.660498863753172E-4]:3.705743414608E-2,92[&rate=5.660498863753172E-4]:1.311913692872E-1)[&rate=5.660498863753172E-4]:5.845542291053E-2,((86[&rate=5.660498863753172E-4]:8.192862397151E-2,83[&rate=5.660498863753172E-4]:8.192862397151E-2)[&rate=5.660498863753172E-4]:2.195747179127E-2,(85[&rate=5.660498863753172E-4]:5.795310928202E-2,(84[&rate=5.660498863753172E-4]:2.040710948238E-2,93[&rate=5.660498863753172E-4]:3.410573961939E-2)[&rate=5.660498863753172E-4]:3.754599979964E-2)[&rate=5.660498863753172E-4]:4.593298648076E-2)[&rate=5.660498863753172E-4]:7.206206629794E-2)[&rate=5.660498863753172E-4]:6.223105799584E-2,87[&rate=5.660498863753172E-4]:2.381792200566E-1)[&rate=5.660498863753172E-4]:2.048220453205E-2)[&rate=5.660498863753172E-4]:1.588104306156E0)[&rate=5.660498863753172E-4]:3.639778780444E-2)[&rate=5.660498863753172E-4]:4.030280240415E-1)[&rate=5.660498863753172E-4]:7.52315565413E-1,((((31[&rate=5.660498863753172E-4]:8.162337571653E-1,(22[&rate=5.660498863753172E-4]:1.658320291289E-1,27[&rate=5.660498863753172E-4]:1.822703852933E-1)[&rate=5.660498863753172E-4]:5.956072074884E-1)[&rate=5.660498863753172E-4]:3.717696363968E-3,((7[&rate=5.660498863753172E-4]:5.819143402757E-2,8[&rate=5.660498863753172E-4]:5.819143402757E-2)[&rate=5.660498863753172E-4]:4.539516409463E-1,26[&rate=5.660498863753172E-4]:6.189923900424E-1)[&rate=5.660498863753172E-4]:1.571234470486E-1)[&rate=5.660498863753172E-4]:5.689763807451E-2,2[&rate=5.660498863753172E-4]:6.494518313297E-1)[&rate=5.660498863753172E-4]:1.826389339064E0,146[&rate=5.660498863753172E-4]:6.393339467992E-1)[&rate=5.660498863753172E-4]:3.761828020761E-3)[&rate=5.660498863753172E-4]:3.166597759263E-2)[&rate=5.660498863753172E-4]:1.390864826114E-2)[&rate=5.660498863753172E-4]:1.934400390913E-1,((99[&rate=5.660498863753172E-4]:7.240718201007E-1,96[&rate=5.660498863753172E-4]:6.885526944178E-1)[&rate=5.660498863753172E-4]:1.634428907544E-1,(((100[&rate=5.660498863753172E-4]:1.972854610425E-1,94[&rate=5.660498863753172E-4]:1.972854610425E-1)[&rate=5.660498863753172E-4]:2.873606059665E-1,95[&rate=5.660498863753172E-4]:5.69345520561E-1)[&rate=5.660498863753172E-4]:1.270423435988E-1,(98[&rate=5.660498863753172E-4]:4.872463601003E-1,97[&rate=5.660498863753172E-4]:2.877928081878E-1)[&rate=5.660498863753172E-4]:1.982125423108E-1)[&rate=5.660498863753172E-4]:1.801978849467E-1)[&rate=5.660498863753172E-4]:2.465037371854E-2)[&rate=5.660498863753172E-4]:1.396717783776E-1)[&rate=5.660498863753172E-4]:4.50449206758E-1)[&rate=5.660498863753172E-4]:4.829096042158E-2,(((119[&rate=5.660498863753172E-4]:2.321383950365E0,(67[&rate=5.660498863753172E-4]:2.454334634953E-1,(122[&rate=5.660498863753172E-4]:4.132319754638E-1,(123[&rate=5.660498863753172E-4]:1.888443153937E-1,124[&rate=5.660498863753172E-4]:1.861120749566E-1)[&rate=5.660498863753172E-4]:2.243876600701E-1)[&rate=5.660498863753172E-4]:3.334740383721E-1)[&rate=5.660498863753172E-4]:4.307377454114E-2)[&rate=5.660498863753172E-4]:1.597720255006E-1,66[&rate=5.660498863753172E-4]:4.48279263537E-1)[&rate=5.660498863753172E-4]:2.694708623402E-2,(126[&rate=5.660498863753172E-4]:1.041728836274E0,((135[&rate=5.660498863753172E-4]:2.70471185479E-1,(138[&rate=5.660498863753172E-4]:2.503936907728E-1,136[&rate=5.660498863753172E-4]:1.188868414576E-1)[&rate=5.660498863753172E-4]:2.200774947062E-1)[&rate=5.660498863753172E-4]:1.75044684991E-1,120[&rate=5.660498863753172E-4]:6.975706649905E-1)[&rate=5.660498863753172E-4]:1.033970282968E0)[&rate=5.660498863753172E-4]:6.806717031821E-1)[&rate=5.660498863753172E-4]:2.544059988717E-1)[&rate=5.660498863753172E-4]:1.509910752555E-1)[&rate=5.660498863753172E-4]:1.486389896166E-3,34[&rate=5.660498863753172E-4]:1.909611516425E-2)[&rate=5.660498863753172E-4]:5.011814231775E-2,32[&rate=5.660498863753172E-4]:4.729644926291E-2)[&rate=5.660498863753172E-4]:2.153641093995E-2,33[&rate=5.660498863753172E-4]:7.431231225757E-2);
tree STATE_58060000 [&joint=-20961.257729083904,lnP=-20961.257729083904] = [&R] (((32[&rate=5.463737059344942E-4]:4.315450872531E-3,34[&rate=5.463737059344942E-4]:2.623325909162E-2)[&rate=5.463737059344942E-4]:8.042520923673E-2,(((((((56[&rate=5.463737059344942E-4]:2.100762388545E-1,55[&rate=5.463737059344942E-4]:2.100762388545E-1)[&rate=5.463737059344942E-4]:6.533077189443E-2,37[&rate=5.463737059344942E-4]:3.218550981807E-1)[&rate=5.463737059344942E-4]:1.418502940373E-1,(59[&rate=5.463737059344942E-4]:3.326409342935E-1,(58[&rate=5.463737059344942E-4]:3.251820585286E-1,54[&rate=5.463737059344942E-4]:2.678050093482E-1)[&rate=5.463737059344942E-4]:2.658455882508E-2)[&rate=5.463737059344942E-4]:9.281309180426E-2)[&rate=5.463737059344942E-4]:6.067563470393E-2,57[&rate=5.463737059344942E-4]:4.888619012389E-1)[&rate=5.463737059344942E-4]:5.159206301955E-1,68[&rate=5.463737059344942E-4]:9.528699631283E-1)[&rate=5.463737059344942E-4]:2.87766225494E-1,((53[&rate=5.463737059344942E-4]:1.040801848897E0,((((103[&rate=5.463737059344942E-4]:7.549805271881E-1,(29[&rate=5.463737059344942E-4]:6.002979381633E-1,(5[&rate=5.463737059344942E-4]:1.96018907626E-1,12[&rate=5.463737059344942E-4]:2.343750720094E-1)[&rate=5.463737059344942E-4]:2.590735510853E-1)[&rate=5.463737059344942E-4]:3.875593013536E-1)[&rate=5.463737059344942E-4]:1.514002879119E0,52[&rate=5.463737059344942E-4]:6.046896717457E-1)[&rate=5.463737059344942E-4]:5.111745798901E-2,((133[&rate=5.463737059344942E-4]:5.081697036282E-1,137[&rate=5.463737059344942E-4]:5.492655940393E-1)[&rate=5.463737059344942E-4]:3.442342513377E-3,134[&rate=5.463737059344942E-4]:4.814750598405E-1)[&rate=5.463737059344942E-4]:9.180778592499E-1)[&rate=5.463737059344942E-4]:2.21425859229E-1,((75[&rate=5.463737059344942E-4]:7.105477992784E-1,((70[&rate=5.463737059344942E-4]:3.513527244677E-1,74[&rate=5.463737059344942E-4]:3.897088888512E-1)[&rate=5.463737059344942E-4]:6.252080210422E-2,76[&rate=5.463737059344942E-4]:4.522296909554E-1)[&rate=5.463737059344942E-4]:2.58318108323E-1)[&rate=5.463737059344942E-4]:9.443706344077E-2,(((81[&rate=5.463737059344942E-4]:1.974265011648E-1,80[&rate=5.463737059344942E-4]:1.974265011648E-1)[&rate=5.463737059344942E-4]:3.440458651637E-1,(77[&rate=5.463737059344942E-4]:3.708401911629E-1,(((79[&rate=5.463737059344942E-4]:3.663830310619E-2,71[&rate=5.463737059344942E-4]:9.241042832165E-3)[&rate=5.463737059344942E-4]:1.646312794276E-1,82[&rate=5.463737059344942E-4]:2.094887606159E-1)[&rate=5.463737059344942E-4]:8.1776114737E-2,(72[&rate=5.463737059344942E-4]:1.044423508902E-1,78[&rate=5.463737059344942E-4]:1.263601591095E-1)[&rate=5.463737059344942E-4]:1.566855381613E-1)[&rate=5.463737059344942E-4]:5.217805553597E-2)[&rate=5.463737059344942E-4]:2.14467791604E-1)[&rate=5.463737059344942E-4]:2.850933617894E-2,73[&rate=5.463737059344942E-4]:6.192967710005E-1)[&rate=5.463737059344942E-4]:1.856880917186E-1)[&rate=5.463737059344942E-4]:8.105144635453E-1)[&rate=5.463737059344942E-4]:1.717655812451E-1)[&rate=5.463737059344942E-4]:2.470619260725E-1,125[&rate=5.463737059344942E-4]:1.077481261309E0)[&rate=5.463737059344942E-4]:3.298215939803E-1)[&rate=5.463737059344942E-4]:2.572743710603E-1,((((36[&rate=5.463737059344942E-4]:1.515817286297E-1,121[&rate=5.463737059344942E-4]:2.231033783424E0)[&rate=5.463737059344942E-4]:2.77961489294E-1,(((((((132[&rate=5.463737059344942E-4]:2.816973924293E-1,129[&rate=5.463737059344942E-4]:2.789576664019E-1)[&rate=5.463737059344942E-4]:6.087833426361E-3,(130[&rate=5.463737059344942E-4]:2.143738709913E-1,131[&rate=5.463737059344942E-4]:2.171135970187E-1)[&rate=5.463737059344942E-4]:7.0671628837E-2)[&rate=5.463737059344942E-4]:4.491884007328E-1,(69[&rate=5.463737059344942E-4]:8.515532137325E-1,118[&rate=5.463737059344942E-4]:8.405943096228E-1)[&rate=5.463737059344942E-4]:3.062589230819E-2)[&rate=5.463737059344942E-4]:6.138429541613E-1,(((62[&rate=5.463737059344942E-4]:3.015452576503E-1,(60[&rate=5.463737059344942E-4]:5.62140718395E-2,64[&rate=5.463737059344942E-4]:2.068990033462E-1)[&rate=5.463737059344942E-4]:5.355036389309E-2)[&rate=5.463737059344942E-4]:1.382973855908E-1,65[&rate=5.463737059344942E-4]:2.480618213234E-1)[&rate=5.463737059344942E-4]:3.948466760079E-1,(61[&rate=5.463737059344942E-4]:6.757713721039E-2,63[&rate=5.463737059344942E-4]:2.648124679935E-2)[&rate=5.463737059344942E-4]:7.671121820387E-1)[&rate=5.463737059344942E-4]:6.503738368432E-1)[&rate=5.463737059344942E-4]:1.031354437514E-1,128[&rate=5.463737059344942E-4]:1.448472572446E0)[&rate=5.463737059344942E-4]:2.258236832599E-1,((((46[&rate=5.463737059344942E-4]:5.317835641219E-1,((48[&rate=5.463737059344942E-4]:4.101441376352E-1,42[&rate=5.463737059344942E-4]:3.71892771515E-1)[&rate=5.463737059344942E-4]:3.284822401835E-2,41[&rate=5.463737059344942E-4]:3.992765146591E-1)[&rate=5.463737059344942E-4]:7.786224071988E-2)[&rate=5.463737059344942E-4]:6.789759141507E-3,43[&rate=5.463737059344942E-4]:5.385733232634E-1)[&rate=5.463737059344942E-4]:1.054485613438E-1,((45[&rate=5.463737059344942E-4]:4.393989457229E-1,44[&rate=5.463737059344942E-4]:4.4213118616E-1)[&rate=5.463737059344942E-4]:4.485670054038E-2,47[&rate=5.463737059344942E-4]:4.924523675746E-1)[&rate=5.463737059344942E-4]:1.515695170326E-1)[&rate=5.463737059344942E-4]:5.182608105922E-3,((50[&rate=5.463737059344942E-4]:3.584795969905E-1,49[&rate=5.463737059344942E-4]:3.584795969905E-1)[&rate=5.463737059344942E-4]:2.132505867157E-1,51[&rate=5.463737059344942E-4]:5.771946645805E-1)[&rate=5.463737059344942E-4]:4.468742376111E-2)[&rate=5.463737059344942E-4]:2.598922720132E-1)[&rate=5.463737059344942E-4]:2.20789790817E-1,(127[&rate=5.463737059344942E-4]:2.668497139866E0,35[&rate=5.463737059344942E-4]:1.013738521952E-1)[&rate=5.463737059344942E-4]:2.649450710404E-1)[&rate=5.463737059344942E-4]:1.664895222242E-2)[&rate=5.463737059344942E-4]:3.353730726509E-1,(38[&rate=5.463737059344942E-4]:9.827142812384E-1,((147[&rate=5.463737059344942E-4]:8.270396372565E-1,(((((((((7[&rate=5.463737059344942E-4]:1.036908214128E-1,8[&rate=5.463737059344942E-4]:1.036908214128E-1)[&rate=5.463737059344942E-4]:3.161979497646E-1,26[&rate=5.463737059344942E-4]:5.26738086246E-1)[&rate=5.463737059344942E-4]:1.417655772623E-1,31[&rate=5.463737059344942E-4]:7.123392799466E-1)[&rate=5.463737059344942E-4]:1.006471055538E-2,(22[&rate=5.463737059344942E-4]:5.864147913196E-1,27[&rate=5.463737059344942E-4]:6.02853147484E-1)[&rate=5.463737059344942E-4]:8.119467863434E-2)[&rate=5.463737059344942E-4]:1.766785334753E-1,2[&rate=5.463737059344942E-4]:6.716852637033E-1)[&rate=5.463737059344942E-4]:1.803962956064E0,97[&rate=5.463737059344942E-4]:4.478841655721E-1)[&rate=5.463737059344942E-4]:3.306636636914E-2,((40[&rate=5.463737059344942E-4]:4.547743759117E-1,39[&rate=5.463737059344942E-4]:4.547743759117E-1)[&rate=5.463737059344942E-4]:3.783129895565E-2,(101[&rate=5.463737059344942E-4]:7.21004092511E-1,((((142[&rate=5.463737059344942E-4]:3.552470666136E-1,((141[&rate=5.463737059344942E-4]:1.480400693071E-1,144[&rate=5.463737059344942E-4]:1.453003432797E-1)[&rate=5.463737059344942E-4]:7.799884416811E-2,145[&rate=5.463737059344942E-4]:2.287786395028E-1)[&rate=5.463737059344942E-4]:1.264684271108E-1)[&rate=5.463737059344942E-4]:1.059779051703E0,(102[&rate=5.463737059344942E-4]:4.063685621826E-2,(((1[&rate=5.463737059344942E-4]:4.674743634564E-2,(28[&rate=5.463737059344942E-4]:5.908123513405E-1,21[&rate=5.463737059344942E-4]:5.66154817094E-1)[&rate=5.463737059344942E-4]:2.422364548681E-1)[&rate=5.463737059344942E-4]:1.921715993704E-2,24[&rate=5.463737059344942E-4]:8.467865140909E-1)[&rate=5.463737059344942E-4]:2.012870807822E-1,((11[&rate=5.463737059344942E-4]:5.744337435429E-1,140[&rate=5.463737059344942E-4]:5.552556613512E-1)[&rate=5.463737059344942E-4]:5.35714933985E-2,((20[&rate=5.463737059344942E-4]:3.193865690326E-1,25[&rate=5.463737059344942E-4]:3.385646512243E-1)[&rate=5.463737059344942E-4]:2.925897799994E-1,23[&rate=5.463737059344942E-4]:6.20195527114E-1)[&rate=5.463737059344942E-4]:9.27412166766E-2)[&rate=5.463737059344942E-4]:3.241779469728E-1)[&rate=5.463737059344942E-4]:1.542070969615E-1)[&rate=5.463737059344942E-4]:1.278139196323E-1)[&rate=5.463737059344942E-4]:6.234689990729E-2,((((148[&rate=5.463737059344942E-4]:2.625927255898E-1,143[&rate=5.463737059344942E-4]:2.598529995624E-1)[&rate=5.463737059344942E-4]:2.470705563804E-1,(((111[&rate=5.463737059344942E-4]:5.269650001241E-2,139[&rate=5.463737059344942E-4]:2.280389657658E-1)[&rate=5.463737059344942E-4]:8.630728985022E-2,106[&rate=5.463737059344942E-4]:1.225654336983E-1)[&rate=5.463737059344942E-4]:3.972853655915E-1,116[&rate=5.463737059344942E-4]:4.59576826687E-1)[&rate=5.463737059344942E-4]:1.173029089959E-2)[&rate=5.463737059344942E-4]:3.572863879017E-1,((((108[&rate=5.463737059344942E-4]:4.744283434343E-1,107[&rate=5.463737059344942E-4]:4.771680694617E-1)[&rate=5.463737059344942E-4]:4.547228451883E-2,(114[&rate=5.463737059344942E-4]:1.403975596334E-2,104[&rate=5.463737059344942E-4]:7.431372856612E-2)[&rate=5.463737059344942E-4]:4.483266254144E-1)[&rate=5.463737059344942E-4]:5.051723075458E-2,109[&rate=5.463737059344942E-4]:5.923356669268E-1)[&rate=5.463737059344942E-4]:1.266502457699E-1,(115[&rate=5.463737059344942E-4]:4.284956312862E-1,(13[&rate=5.463737059344942E-4]:4.506873225083E-1,19[&rate=5.463737059344942E-4]:4.890434868919E-1)[&rate=5.463737059344942E-4]:6.000008959983E-2)[&rate=5.463737059344942E-4]:2.11038226616E-1)[&rate=5.463737059344942E-4]:1.89059647586E-1)[&rate=5.463737059344942E-4]:4.967974791984E-2,((117[&rate=5.463737059344942E-4]:5.387239656093E-1,(110[&rate=5.463737059344942E-4]:4.492700555348E-1,105[&rate=5.463737059344942E-4]:4.273522473157E-1)[&rate=5.463737059344942E-4]:8.123473199226E-2)[&rate=5.463737059344942E-4]:2.426435693196E-1,(9[&rate=5.463737059344942E-4]:6.324542831466E-1,((17[&rate=5.463737059344942E-4]:4.552359879107E-1,14[&rate=5.463737059344942E-4]:4.16879823527E-1)[&rate=5.463737059344942E-4]:2.022396115178E-1,(((30[&rate=5.463737059344942E-4]:4.518139931897E-1,4[&rate=5.463737059344942E-4]:2.792112534637E-1)[&rate=5.463737059344942E-4]:2.130380670802E-1,113[&rate=5.463737059344942E-4]:5.497835671191E-1)[&rate=5.463737059344942E-4]:1.043777976978E-2,112[&rate=5.463737059344942E-4]:5.602213468889E-1)[&rate=5.463737059344942E-4]:5.889808815592E-2)[&rate=5.463737059344942E-4]:2.155402618381E-2)[&rate=5.463737059344942E-4]:1.379543476728E-1)[&rate=5.463737059344942E-4]:1.818372253286E-1)[&rate=5.463737059344942E-4]:3.443052442675E-1)[&rate=5.463737059344942E-4]:1.912136376726E-1,(((((90[&rate=5.463737059344942E-4]:9.036351889173E-2,91[&rate=5.463737059344942E-4]:9.036351889173E-2)[&rate=5.463737059344942E-4]:1.135456812572E-2,92[&rate=5.463737059344942E-4]:1.017180870175E-1)[&rate=5.463737059344942E-4]:6.307919175504E-2,(((93[&rate=5.463737059344942E-4]:9.422620553833E-2,83[&rate=5.463737059344942E-4]:8.052757540132E-2)[&rate=5.463737059344942E-4]:2.739027691981E-3,(84[&rate=5.463737059344942E-4]:7.72772418251E-2,85[&rate=5.463737059344942E-4]:7.72772418251E-2)[&rate=5.463737059344942E-4]:5.989361268201E-3)[&rate=5.463737059344942E-4]:1.95197097141E-2,86[&rate=5.463737059344942E-4]:1.027863128074E-1)[&rate=5.463737059344942E-4]:4.831233582808E-2)[&rate=5.463737059344942E-4]:8.542183113987E-2,((89[&rate=5.463737059344942E-4]:9.739276017862E-2,88[&rate=5.463737059344942E-4]:8.369413004161E-2)[&rate=5.463737059344942E-4]:1.12754384275E-1,87[&rate=5.463737059344942E-4]:1.964485143166E-1)[&rate=5.463737059344942E-4]:4.007196545876E-2)[&rate=5.463737059344942E-4]:1.325353265695E0,((6[&rate=5.463737059344942E-4]:7.358171142915E-1,(10[&rate=5.463737059344942E-4]:3.926301485684E-1,15[&rate=5.463737059344942E-4]:4.309863129519E-1)[&rate=5.463737059344942E-4]:3.596253218874E-1)[&rate=5.463737059344942E-4]:1.278442182602E-1,(18[&rate=5.463737059344942E-4]:7.684024974362E-1,3[&rate=5.463737059344942E-4]:6.533340042856E-1)[&rate=5.463737059344942E-4]:1.582725337456E-1)[&rate=5.463737059344942E-4]:2.105411800425E-1)[&rate=5.463737059344942E-4]:3.971238693295E-1)[&rate=5.463737059344942E-4]:3.044722311354E-1)[&rate=5.463737059344942E-4]:7.447657413502E-1)[&rate=5.463737059344942E-4]:5.938310844001E-2)[&rate=5.463737059344942E-4]:2.891759697539E-2,16[&rate=5.463737059344942E-4]:2.6663993064E0)[&rate=5.463737059344942E-4]:8.935762171463E-2,146[&rate=5.463737059344942E-4]:7.904825812323E-1)[&rate=5.463737059344942E-4]:9.93985860787E-2)[&rate=5.463737059344942E-4]:2.603432701765E-2,(98[&rate=5.463737059344942E-4]:6.768021742201E-1,((99[&rate=5.463737059344942E-4]:6.347045276181E-1,96[&rate=5.463737059344942E-4]:5.991854019352E-1)[&rate=5.463737059344942E-4]:3.239909500632E-2,((100[&rate=5.463737059344942E-4]:1.558123819468E-1,94[&rate=5.463737059344942E-4]:1.558123819468E-1)[&rate=5.463737059344942E-4]:2.890146338734E-1,95[&rate=5.463737059344942E-4]:5.295264693723E-1)[&rate=5.463737059344942E-4]:1.266481915036E-1)[&rate=5.463737059344942E-4]:3.155647509298E-2)[&rate=5.463737059344942E-4]:2.473100414199E-1)[&rate=5.463737059344942E-4]:2.553233770737E-1)[&rate=5.463737059344942E-4]:3.379921133859E-1)[&rate=5.463737059344942E-4]:2.085048732283E-1,((67[&rate=5.463737059344942E-4]:3.579033889226E-1,((122[&rate=5.463737059344942E-4]:3.506173318337E-1,123[&rate=5.463737059344942E-4]:3.506173318337E-1)[&rate=5.463737059344942E-4]:1.527056174336E-2,124[&rate=5.463737059344942E-4]:3.631556531399E-1)[&rate=5.463737059344942E-4]:4.932880456862E-1)[&rate=5.463737059344942E-4]:7.350418519596E-2,(66[&rate=5.463737059344942E-4]:1.327450235902E-1,((((135[&rate=5.463737059344942E-4]:4.375725885764E-1,(138[&rate=5.463737059344942E-4]:1.860994002126E-1,136[&rate=5.463737059344942E-4]:5.45925508974E-2)[&rate=5.463737059344942E-4]:4.514731883638E-1)[&rate=5.463737059344942E-4]:2.551909276245E-1,119[&rate=5.463737059344942E-4]:1.04070872168E0)[&rate=5.463737059344942E-4]:1.903445201138E-1,120[&rate=5.463737059344942E-4]:1.135162830835E0)[&rate=5.463737059344942E-4]:6.353242716844E-1,126[&rate=5.463737059344942E-4]:1.080674990835E0)[&rate=5.463737059344942E-4]:2.992442224404E-1)[&rate=5.463737059344942E-4]:2.986625505284E-1)[&rate=5.463737059344942E-4]:4.954382472186E-1)[&rate=5.463737059344942E-4]:2.334410057321E-2)[&rate=5.463737059344942E-4]:1.948224504812E-2)[&rate=5.463737059344942E-4]:2.643339910768E-2,33[&rate=5.463737059344942E-4]:1.166535112717E-1);
tree STATE_58070000 [&joint=-20976.23393975109,lnP=-20976.23393975109] = [&R] ((((67[&rate=5.305074349317406E-4]:6.232472166909E-1,((123[&rate=5.305074349317406E-4]:3.587087371151E-1,122[&rate=5.305074349317406E-4]:3.587087371151E-1)[&rate=5.305074349317406E-4]:4.266246761565E-2,124[&rate=5.305074349317406E-4]:3.986389642937E-1)[&rate=5.305074349317406E-4]:7.231485623008E-1)[&rate=5.305074349317406E-4]:1.25148199251E-1,(66[&rate=5.305074349317406E-4]:6.386914689874E-1,(((120[&rate=5.305074349317406E-4]:1.09174784162E0,(135[&rate=5.305074349317406E-4]:4.288942679415E-1,(138[&rate=5.305074349317406E-4]:2.57139820756E-1,136[&rate=5.305074349317406E-4]:1.256329714408E-1)[&rate=5.305074349317406E-4]:3.717544471855E-1)[&rate=5.305074349317406E-4]:4.107987791577E-1)[&rate=5.305074349317406E-4]:5.096494112341E-1,119[&rate=5.305074349317406E-4]:1.697287663813E0)[&rate=5.305074349317406E-4]:1.95159996023E-1,126[&rate=5.305074349317406E-4]:1.106745137192E0)[&rate=5.305074349317406E-4]:7.791205214806E-1)[&rate=5.305074349317406E-4]:1.097039469545E-1)[&rate=5.305074349317406E-4]:2.127459649372E-1,32[&rate=5.305074349317406E-4]:7.620987402988E-2)[&rate=5.305074349317406E-4]:4.542643586456E-2,(((((((37[&rate=5.305074349317406E-4]:4.631491816346E-1,59[&rate=5.305074349317406E-4]:4.248978155144E-1)[&rate=5.305074349317406E-4]:5.917819971252E-2,((55[&rate=5.305074349317406E-4]:2.744346934576E-1,56[&rate=5.305074349317406E-4]:2.744346934576E-1)[&rate=5.305074349317406E-4]:4.462511167843E-2,(54[&rate=5.305074349317406E-4]:3.052485274913E-2,58[&rate=5.305074349317406E-4]:8.790190192946E-2)[&rate=5.305074349317406E-4]:2.584803075783E-1)[&rate=5.305074349317406E-4]:1.568194887793E-1)[&rate=5.305074349317406E-4]:4.218559090166E-2,57[&rate=5.305074349317406E-4]:5.289938465657E-1)[&rate=5.305074349317406E-4]:8.165691179339E-2,68[&rate=5.305074349317406E-4]:5.58738190053E-1)[&rate=5.305074349317406E-4]:5.868094391216E-1,((((133[&rate=5.305074349317406E-4]:4.756782218229E-2,137[&rate=5.305074349317406E-4]:8.866371259333E-2)[&rate=5.305074349317406E-4]:8.390186514824E-1,134[&rate=5.305074349317406E-4]:8.564494873636E-1)[&rate=5.305074349317406E-4]:7.320708229146E-1,(((103[&rate=5.305074349317406E-4]:5.456675739264E-1,(29[&rate=5.305074349317406E-4]:5.916599538973E-1,(5[&rate=5.305074349317406E-4]:9.958646349574E-2,12[&rate=5.305074349317406E-4]:1.379426278792E-1)[&rate=5.305074349317406E-4]:3.468680109496E-1)[&rate=5.305074349317406E-4]:1.868843323578E-1)[&rate=5.305074349317406E-4]:1.557416303516E0,52[&rate=5.305074349317406E-4]:4.387901428818E-1)[&rate=5.305074349317406E-4]:4.012683293229E-1,(((75[&rate=5.305074349317406E-4]:6.186484119946E-1,(74[&rate=5.305074349317406E-4]:4.914593642851E-1,(76[&rate=5.305074349317406E-4]:4.432392302377E-1,70[&rate=5.305074349317406E-4]:4.048830658542E-1)[&rate=5.305074349317406E-4]:4.822013404735E-2)[&rate=5.305074349317406E-4]:1.271890477096E-1)[&rate=5.305074349317406E-4]:1.559169677117E-1,(((73[&rate=5.305074349317406E-4]:2.745237001706E-1,71[&rate=5.305074349317406E-4]:2.060305494857E-1)[&rate=5.305074349317406E-4]:2.861720688054E-1,(81[&rate=5.305074349317406E-4]:1.674706071385E-1,80[&rate=5.305074349317406E-4]:1.674706071385E-1)[&rate=5.305074349317406E-4]:3.439100933444E-1)[&rate=5.305074349317406E-4]:1.991640674944E-2,(((82[&rate=5.305074349317406E-4]:2.652114640006E-1,79[&rate=5.305074349317406E-4]:2.569922859185E-1)[&rate=5.305074349317406E-4]:6.924404486378E-2,(72[&rate=5.305074349317406E-4]:1.100597988977E-1,78[&rate=5.305074349317406E-4]:1.31977607117E-1)[&rate=5.305074349317406E-4]:1.942587236653E-1)[&rate=5.305074349317406E-4]:1.725362736648E-1,77[&rate=5.305074349317406E-4]:5.343890428032E-1)[&rate=5.305074349317406E-4]:4.074368086747E-2)[&rate=5.305074349317406E-4]:1.93953203981E-1)[&rate=5.305074349317406E-4]:7.661190493399E-1,53[&rate=5.305074349317406E-4]:7.942213704342E-1)[&rate=5.305074349317406E-4]:3.764038045917E-2)[&rate=5.305074349317406E-4]:4.71604871778E-3)[&rate=5.305074349317406E-4]:4.286153054499E-1,125[&rate=5.305074349317406E-4]:1.0548105914E0)[&rate=5.305074349317406E-4]:2.574037044415E-1)[&rate=5.305074349317406E-4]:3.46160236761E-1,(33[&rate=5.305074349317406E-4]:6.362031896031E-2,34[&rate=5.305074349317406E-4]:8.005867512468E-2)[&rate=5.305074349317406E-4]:9.148544085438E-4)[&rate=5.305074349317406E-4]:4.71173701737E-2,((((((((49[&rate=5.305074349317406E-4]:4.596130902181E-1,50[&rate=5.305074349317406E-4]:4.596130902181E-1)[&rate=5.305074349317406E-4]:1.226992006821E-1,((((48[&rate=5.305074349317406E-4]:4.11961259021E-1,41[&rate=5.305074349317406E-4]:3.682454120265E-1)[&rate=5.305074349317406E-4]:4.001150468581E-2,42[&rate=5.305074349317406E-4]:4.137213975866E-1)[&rate=5.305074349317406E-4]:5.045113061708E-2,46[&rate=5.305074349317406E-4]:5.133528560724E-1)[&rate=5.305074349317406E-4]:1.42072786205E-2,43[&rate=5.305074349317406E-4]:5.275601346929E-1)[&rate=5.305074349317406E-4]:8.753904145308E-2)[&rate=5.305074349317406E-4]:9.584729223943E-3,51[&rate=5.305074349317406E-4]:5.973615009984E-1)[&rate=5.305074349317406E-4]:1.052460198362E-2,(44[&rate=5.305074349317406E-4]:2.120670343087E-1,47[&rate=5.305074349317406E-4]:2.175315151829E-1)[&rate=5.305074349317406E-4]:4.176769921706E-1)[&rate=5.305074349317406E-4]:1.998362293658E-2,45[&rate=5.305074349317406E-4]:6.469954089787E-1)[&rate=5.305074349317406E-4]:3.224424599862E-1,((69[&rate=5.305074349317406E-4]:8.337295232098E-1,(118[&rate=5.305074349317406E-4]:8.098954521239E-1,(131[&rate=5.305074349317406E-4]:3.403361651338E-1,((130[&rate=5.305074349317406E-4]:1.634855593348E-1,129[&rate=5.305074349317406E-4]:1.634855593348E-1)[&rate=5.305074349317406E-4]:1.822155385446E-2,132[&rate=5.305074349317406E-4]:1.844468392167E-1)[&rate=5.305074349317406E-4]:1.558893259171E-1)[&rate=5.305074349317406E-4]:3.353127116475E-1)[&rate=5.305074349317406E-4]:1.287516697629E-2)[&rate=5.305074349317406E-4]:1.031371019153E0,(128[&rate=5.305074349317406E-4]:1.195962939167E0,(((60[&rate=5.305074349317406E-4]:1.882124398806E-1,(62[&rate=5.305074349317406E-4]:3.794935907746E-1,64[&rate=5.305074349317406E-4]:3.383977003636E-1)[&rate=5.305074349317406E-4]:4.996710237368E-4)[&rate=5.305074349317406E-4]:2.868879096217E-2,65[&rate=5.305074349317406E-4]:2.169012308428E-1)[&rate=5.305074349317406E-4]:3.094956338235E-1,(61[&rate=5.305074349317406E-4]:2.801739077843E-1,63[&rate=5.305074349317406E-4]:2.390780173732E-1)[&rate=5.305074349317406E-4]:4.380037787998E-1)[&rate=5.305074349317406E-4]:6.175112799805E-1)[&rate=5.305074349317406E-4]:5.184526716885E-1)[&rate=5.305074349317406E-4]:2.841847040052E-2)[&rate=5.305074349317406E-4]:1.289858450803E-1,(((121[&rate=5.305074349317406E-4]:1.995679188525E0,127[&rate=5.305074349317406E-4]:2.436775078936E0)[&rate=5.305074349317406E-4]:1.392406189462E-1,35[&rate=5.305074349317406E-4]:8.892410211226E-3)[&rate=5.305074349317406E-4]:4.593644407651E-3,36[&rate=5.305074349317406E-4]:6.006139708463E-2)[&rate=5.305074349317406E-4]:3.2956674843E-1)[&rate=5.305074349317406E-4]:2.583557119921E-1,(38[&rate=5.305074349317406E-4]:9.39166672453E-1,(40[&rate=5.305074349317406E-4]:7.435547795371E-1,(((((22[&rate=5.305074349317406E-4]:4.507395477578E-1,27[&rate=5.305074349317406E-4]:4.671779039222E-1)[&rate=5.305074349317406E-4]:2.413729752645E-1,(((7[&rate=5.305074349317406E-4]:1.682818477602E-1,8[&rate=5.305074349317406E-4]:1.682818477602E-1)[&rate=5.305074349317406E-4]:2.881866374504E-1,26[&rate=5.305074349317406E-4]:5.633178002792E-1)[&rate=5.305074349317406E-4]:6.469486462795E-2,31[&rate=5.305074349317406E-4]:6.718482813455E-1)[&rate=5.305074349317406E-4]:7.505876222489E-2)[&rate=5.305074349317406E-4]:1.285775818751E-1,2[&rate=5.305074349317406E-4]:6.480873651715E-1)[&rate=5.305074349317406E-4]:1.941562128463E0,((((146[&rate=5.305074349317406E-4]:6.369183156893E-1,((101[&rate=5.305074349317406E-4]:7.741247414614E-1,((((((148[&rate=5.305074349317406E-4]:3.130752970275E-1,143[&rate=5.305074349317406E-4]:3.103355710002E-1)[&rate=5.305074349317406E-4]:4.716931415051E-1,(116[&rate=5.305074349317406E-4]:7.000724913371E-1,(106[&rate=5.305074349317406E-4]:5.014334272617E-1,(139[&rate=5.305074349317406E-4]:3.031325116952E-1,111[&rate=5.305074349317406E-4]:1.277900459418E-1)[&rate=5.305074349317406E-4]:3.900817374843E-1)[&rate=5.305074349317406E-4]:2.589130366782E-1)[&rate=5.305074349317406E-4]:4.633978281185E-2)[&rate=5.305074349317406E-4]:7.036726149342E-2,((((114[&rate=5.305074349317406E-4]:6.848267453341E-2,104[&rate=5.305074349317406E-4]:1.287566471362E-1)[&rate=5.305074349317406E-4]:2.868644737127E-1,108[&rate=5.305074349317406E-4]:4.128813948215E-1)[&rate=5.305074349317406E-4]:1.456320081696E-1,(109[&rate=5.305074349317406E-4]:4.463238780282E-1,107[&rate=5.305074349317406E-4]:4.271457958365E-1)[&rate=5.305074349317406E-4]:1.341073331821E-1)[&rate=5.305074349317406E-4]:2.58001853404E-1,(115[&rate=5.305074349317406E-4]:5.308044406891E-1,(13[&rate=5.305074349317406E-4]:3.951713298856E-1,19[&rate=5.305074349317406E-4]:4.335274942693E-1)[&rate=5.305074349317406E-4]:2.178248916254E-1)[&rate=5.305074349317406E-4]:2.281765691307E-1)[&rate=5.305074349317406E-4]:5.779852582263E-2)[&rate=5.305074349317406E-4]:2.690450766408E-1,(((117[&rate=5.305074349317406E-4]:6.061592013124E-1,105[&rate=5.305074349317406E-4]:5.76022215011E-1)[&rate=5.305074349317406E-4]:2.249812641709E-2,110[&rate=5.305074349317406E-4]:6.204381496472E-1)[&rate=5.305074349317406E-4]:1.144545679302E-1,((17[&rate=5.305074349317406E-4]:6.310145560606E-1,14[&rate=5.305074349317406E-4]:5.926583916769E-1)[&rate=5.305074349317406E-4]:9.45776045845E-2,((112[&rate=5.305074349317406E-4]:4.372608992495E-1,((30[&rate=5.305074349317406E-4]:2.499490390998E-1,4[&rate=5.305074349317406E-4]:7.734629937379E-2)[&rate=5.305074349317406E-4]:2.301915274763E-1,9[&rate=5.305074349317406E-4]:3.568528953432E-1)[&rate=5.305074349317406E-4]:7.21888258242E-2)[&rate=5.305074349317406E-4]:1.05351670757E-1,113[&rate=5.305074349317406E-4]:5.426125700065E-1)[&rate=5.305074349317406E-4]:1.446234262549E-1)[&rate=5.305074349317406E-4]:5.313617337066E-2)[&rate=5.305074349317406E-4]:4.27644223473E-1)[&rate=5.305074349317406E-4]:7.243581633942E-2,((142[&rate=5.305074349317406E-4]:7.046075599335E-1,((141[&rate=5.305074349317406E-4]:4.632614207396E-1,144[&rate=5.305074349317406E-4]:4.605216947122E-1)[&rate=5.305074349317406E-4]:5.420376421591E-2,145[&rate=5.305074349317406E-4]:5.202049109831E-1)[&rate=5.305074349317406E-4]:1.844026489505E-1)[&rate=5.305074349317406E-4]:6.857895598724E-1,((((1[&rate=5.305074349317406E-4]:8.237966801427E-2,(28[&rate=5.305074349317406E-4]:5.853047470606E-1,21[&rate=5.305074349317406E-4]:5.606472128142E-1)[&rate=5.305074349317406E-4]:2.833762908166E-1)[&rate=5.305074349317406E-4]:1.656957678968E-1,24[&rate=5.305074349317406E-4]:1.028897353719E0)[&rate=5.305074349317406E-4]:1.565365908285E-1,102[&rate=5.305074349317406E-4]:2.379010893144E-2)[&rate=5.305074349317406E-4]:5.822191377492E-3,((11[&rate=5.305074349317406E-4]:3.425957209385E-1,140[&rate=5.305074349317406E-4]:3.234176387467E-1)[&rate=5.305074349317406E-4]:4.175208351654E-1,((20[&rate=5.305074349317406E-4]:5.498070411989E-1,25[&rate=5.305074349317406E-4]:5.689851233907E-1)[&rate=5.305074349317406E-4]:1.906584832094E-1,23[&rate=5.305074349317406E-4]:7.486847024904E-1)[&rate=5.305074349317406E-4]:9.636336046267E-2)[&rate=5.305074349317406E-4]:3.352491688625E-1)[&rate=5.305074349317406E-4]:1.142094770312E-1)[&rate=5.305074349317406E-4]:2.26578293648E-2)[&rate=5.305074349317406E-4]:1.883032014921E-1,((((89[&rate=5.305074349317406E-4]:2.595707278549E-1,88[&rate=5.305074349317406E-4]:2.458720977179E-1)[&rate=5.305074349317406E-4]:6.204431667182E-2,87[&rate=5.305074349317406E-4]:3.079164143897E-1)[&rate=5.305074349317406E-4]:5.546499647682E-3,(((93[&rate=5.305074349317406E-4]:7.208314449147E-2,(84[&rate=5.305074349317406E-4]:5.649307046179E-2,86[&rate=5.305074349317406E-4]:5.649307046179E-2)[&rate=5.305074349317406E-4]:1.89144389266E-3)[&rate=5.305074349317406E-4]:1.976712056657E-1,(85[&rate=5.305074349317406E-4]:4.098364809481E-2,83[&rate=5.305074349317406E-4]:4.098364809481E-2)[&rate=5.305074349317406E-4]:2.150720719253E-1)[&rate=5.305074349317406E-4]:5.381173218114E-2,((90[&rate=5.305074349317406E-4]:3.465115765978E-2,91[&rate=5.305074349317406E-4]:3.465115765978E-2)[&rate=5.305074349317406E-4]:4.819623771174E-2,92[&rate=5.305074349317406E-4]:8.284739537152E-2)[&rate=5.305074349317406E-4]:2.407186869667E-1)[&rate=5.305074349317406E-4]:3.595461836182E-3)[&rate=5.305074349317406E-4]:1.145373216806E0,((((10[&rate=5.305074349317406E-4]:3.941655690188E-1,15[&rate=5.305074349317406E-4]:4.325217334023E-1)[&rate=5.305074349317406E-4]:1.940335974659E-1,6[&rate=5.305074349317406E-4]:5.717608103203E-1)[&rate=5.305074349317406E-4]:1.297645666734E-1,18[&rate=5.305074349317406E-4]:7.645390756239E-1)[&rate=5.305074349317406E-4]:2.322821900604E-1,3[&rate=5.305074349317406E-4]:8.817527725336E-1)[&rate=5.305074349317406E-4]:3.735733091249E-2)[&rate=5.305074349317406E-4]:4.329329787236E-1)[&rate=5.305074349317406E-4]:4.248213853193E-1)[&rate=5.305074349317406E-4]:7.133401907064E-1,16[&rate=5.305074349317406E-4]:2.599793699291E0)[&rate=5.305074349317406E-4]:2.398963280337E-3)[&rate=5.305074349317406E-4]:2.749315361162E-2,39[&rate=5.305074349317406E-4]:5.44192890066E-1)[&rate=5.305074349317406E-4]:5.767598442644E-2,((((100[&rate=5.305074349317406E-4]:1.257713324282E-1,94[&rate=5.305074349317406E-4]:1.257713324282E-1)[&rate=5.305074349317406E-4]:2.586819823778E-1,95[&rate=5.305074349317406E-4]:4.69152768358E-1)[&rate=5.305074349317406E-4]:1.992147761848E-1,98[&rate=5.305074349317406E-4]:6.574385827941E-1)[&rate=5.305074349317406E-4]:2.271647737805E-2,(99[&rate=5.305074349317406E-4]:4.856501955593E-1,96[&rate=5.305074349317406E-4]:4.501310698764E-1)[&rate=5.305074349317406E-4]:2.1636278811E-1)[&rate=5.305074349317406E-4]:5.012911486665E-2)[&rate=5.305074349317406E-4]:6.634340399847E-4,97[&rate=5.305074349317406E-4]:5.314940571663E-1)[&rate=5.305074349317406E-4]:3.039138227246E-2)[&rate=5.305074349317406E-4]:7.707660633736E-2,147[&rate=5.305074349317406E-4]:7.673773463226E-1)[&rate=5.305074349317406E-4]:3.355448239487E-2)[&rate=5.305074349317406E-4]:2.639179038449E-1)[&rate=5.305074349317406E-4]:2.646072891034E-1)[&rate=5.305074349317406E-4]:3.896960832961E-1)[&rate=5.305074349317406E-4]:1.54632184066E-2);
tree STATE_58080000 [&joint=-21003.891498711168,lnP=-21003.891498711168] = [&R] ((((((57[&rate=5.016412090438532E-4]:4.802603743383E-1,(55[&rate=5.016412090438532E-4]:1.675615741589E-1,56[&rate=5.016412090438532E-4]:1.675615741589E-1)[&rate=5.016412090438532E-4]:3.017698384307E-1)[&rate=5.016412090438532E-4]:1.321736535648E-1,((54[&rate=5.016412090438532E-4]:9.902294774183E-2,59[&rate=5.016412090438532E-4]:1.37274313862E-1)[&rate=5.016412090438532E-4]:3.228358186332E-2,(58[&rate=5.016412090438532E-4]:1.884065802148E-1,37[&rate=5.016412090438532E-4]:2.075322632749E-1)[&rate=5.016412090438532E-4]:2.769985707163E-4)[&rate=5.016412090438532E-4]:4.401438917406E-1)[&rate=5.016412090438532E-4]:3.392901415132E-1,68[&rate=5.016412090438532E-4]:8.998116011102E-1)[&rate=5.016412090438532E-4]:6.023835281186E-1,(((53[&rate=5.016412090438532E-4]:7.798236711883E-1,(52[&rate=5.016412090438532E-4]:3.091168721575E-1,(103[&rate=5.016412090438532E-4]:8.582319729796E-1,(29[&rate=5.016412090438532E-4]:7.477445334656E-1,(5[&rate=5.016412090438532E-4]:2.924385644498E-1,12[&rate=5.016412090438532E-4]:3.307947288332E-1)[&rate=5.016412090438532E-4]:3.101004895638E-1)[&rate=5.016412090438532E-4]:3.433641518428E-1)[&rate=5.016412090438532E-4]:1.115178633739E0)[&rate=5.016412090438532E-4]:4.789035203421E-1)[&rate=5.016412090438532E-4]:1.316218212026E-2,(((134[&rate=5.016412090438532E-4]:4.123864808503E-1,133[&rate=5.016412090438532E-4]:4.425234671515E-1)[&rate=5.016412090438532E-4]:1.12955638039E-1,137[&rate=5.016412090438532E-4]:5.965749956015E-1)[&rate=5.016412090438532E-4]:1.004729525997E0,((75[&rate=5.016412090438532E-4]:6.746885984505E-1,((76[&rate=5.016412090438532E-4]:5.477639806833E-1,74[&rate=5.016412090438532E-4]:5.477639806833E-1)[&rate=5.016412090438532E-4]:6.528807796192E-2,70[&rate=5.016412090438532E-4]:5.746958942618E-1)[&rate=5.016412090438532E-4]:6.163653980524E-2)[&rate=5.016412090438532E-4]:2.54904373556E-1,(73[&rate=5.016412090438532E-4]:7.722997809621E-1,(77[&rate=5.016412090438532E-4]:7.010733889199E-1,((((72[&rate=5.016412090438532E-4]:7.288561626855E-2,78[&rate=5.016412090438532E-4]:9.480342448786E-2)[&rate=5.016412090438532E-4]:2.871193427058E-1,71[&rate=5.016412090438532E-4]:3.545255069196E-1)[&rate=5.016412090438532E-4]:9.340529685849E-3,(79[&rate=5.016412090438532E-4]:2.24079484401E-1,82[&rate=5.016412090438532E-4]:2.322986624831E-1)[&rate=5.016412090438532E-4]:1.671838124785E-1)[&rate=5.016412090438532E-4]:1.615751895944E-1,(81[&rate=5.016412090438532E-4]:9.456743103743E-2,80[&rate=5.016412090438532E-4]:9.456743103743E-2)[&rate=5.016412090438532E-4]:4.500518773542E-1)[&rate=5.016412090438532E-4]:1.126184640899E-1)[&rate=5.016412090438532E-4]:6.57469399874E-2)[&rate=5.016412090438532E-4]:1.572931910444E-1)[&rate=5.016412090438532E-4]:5.949992208249E-1)[&rate=5.016412090438532E-4]:1.48567190893E-2)[&rate=5.016412090438532E-4]:5.148777989106E-1,125[&rate=5.016412090438532E-4]:1.097481138558E0)[&rate=5.016412090438532E-4]:5.713806573376E-1)[&rate=5.016412090438532E-4]:6.210754134978E-2,33[&rate=5.016412090438532E-4]:1.371299780119E-1)[&rate=5.016412090438532E-4]:5.733359408217E-2,((((((((44[&rate=5.016412090438532E-4]:2.297408398826E-2,47[&rate=5.016412090438532E-4]:2.843856486251E-2)[&rate=5.016412090438532E-4]:7.396178267386E-1,45[&rate=5.016412090438532E-4]:7.598596702898E-1)[&rate=5.016412090438532E-4]:1.218872158109E-1,((51[&rate=5.016412090438532E-4]:6.593938596487E-1,(49[&rate=5.016412090438532E-4]:2.263518901359E-1,50[&rate=5.016412090438532E-4]:2.263518901359E-1)[&rate=5.016412090438532E-4]:4.275774886385E-1)[&rate=5.016412090438532E-4]:1.268990312488E-2,((46[&rate=5.016412090438532E-4]:4.618516141967E-1,(41[&rate=5.016412090438532E-4]:2.714698890891E-1,(48[&rate=5.016412090438532E-4]:1.427381085243E-1,42[&rate=5.016412090438532E-4]:1.044867424041E-1)[&rate=5.016412090438532E-4]:1.724476275593E-1)[&rate=5.016412090438532E-4]:1.357369163645E-1)[&rate=5.016412090438532E-4]:2.584236304136E-2,43[&rate=5.016412090438532E-4]:4.87693977238E-1)[&rate=5.016412090438532E-4]:2.11712189907E-1)[&rate=5.016412090438532E-4]:1.90537440267E-1)[&rate=5.016412090438532E-4]:2.391269802887E-1,(((65[&rate=5.016412090438532E-4]:3.989454582535E-1,((60[&rate=5.016412090438532E-4]:2.191085154062E-1,64[&rate=5.016412090438532E-4]:3.697934469129E-1)[&rate=5.016412090438532E-4]:3.203989472353E-2,62[&rate=5.016412090438532E-4]:4.429292320474E-1)[&rate=5.016412090438532E-4]:1.477970481238E-1)[&rate=5.016412090438532E-4]:1.942787663705E-1,(61[&rate=5.016412090438532E-4]:2.859566753321E-1,63[&rate=5.016412090438532E-4]:2.448607849211E-1)[&rate=5.016412090438532E-4]:4.990483712095E-1)[&rate=5.016412090438532E-4]:9.888705437687E-1,(((((132[&rate=5.016412090438532E-4]:1.99479909975E-1,(131[&rate=5.016412090438532E-4]:1.101693128694E-1,130[&rate=5.016412090438532E-4]:1.074295868421E-1)[&rate=5.016412090438532E-4]:8.931059710556E-2)[&rate=5.016412090438532E-4]:4.094652065528E-2,129[&rate=5.016412090438532E-4]:2.376867046029E-1)[&rate=5.016412090438532E-4]:4.515127529385E-1,118[&rate=5.016412090438532E-4]:8.261857589113E-1)[&rate=5.016412090438532E-4]:2.165660753598E-2,69[&rate=5.016412090438532E-4]:8.588012705569E-1)[&rate=5.016412090438532E-4]:7.704152030836E-1,128[&rate=5.016412090438532E-4]:1.478531542134E0)[&rate=5.016412090438532E-4]:1.556180207795E-1)[&rate=5.016412090438532E-4]:2.601205157676E-1)[&rate=5.016412090438532E-4]:1.057684821539E-1,(36[&rate=5.016412090438532E-4]:4.47817585725E-1,(127[&rate=5.016412090438532E-4]:2.923113945542E0,35[&rate=5.016412090438532E-4]:3.559906578709E-1)[&rate=5.016412090438532E-4]:4.52515853883E-2)[&rate=5.016412090438532E-4]:7.002919428764E-2)[&rate=5.016412090438532E-4]:4.080790699761E-2,121[&rate=5.016412090438532E-4]:2.638106741805E0)[&rate=5.016412090438532E-4]:2.835771807333E-1,(38[&rate=5.016412090438532E-4]:9.784551721412E-1,(((101[&rate=5.016412090438532E-4]:8.547020969766E-1,((((142[&rate=5.016412090438532E-4]:4.383017121538E-1,((141[&rate=5.016412090438532E-4]:1.033294496573E-1,145[&rate=5.016412090438532E-4]:1.060691756848E-1)[&rate=5.016412090438532E-4]:5.026259461626E-2,144[&rate=5.016412090438532E-4]:1.508523182462E-1)[&rate=5.016412090438532E-4]:2.819699418527E-1)[&rate=5.016412090438532E-4]:7.133512894971E-1,((((148[&rate=5.016412090438532E-4]:5.43148695378E-1,143[&rate=5.016412090438532E-4]:5.404089693507E-1)[&rate=5.016412090438532E-4]:1.78463072937E-1,((139[&rate=5.016412090438532E-4]:5.48465853906E-1,(111[&rate=5.016412090438532E-4]:2.336026264767E-1,106[&rate=5.016412090438532E-4]:2.171642703123E-1)[&rate=5.016412090438532E-4]:1.395207616759E-1)[&rate=5.016412090438532E-4]:1.752993731241E-1,116[&rate=5.016412090438532E-4]:4.717104325095E-1)[&rate=5.016412090438532E-4]:2.115451714219E-1)[&rate=5.016412090438532E-4]:1.171202033774E-1,(((((114[&rate=5.016412090438532E-4]:1.749696885664E-1,104[&rate=5.016412090438532E-4]:2.352436611692E-1)[&rate=5.016412090438532E-4]:1.054907093064E-1,108[&rate=5.016412090438532E-4]:3.379946444482E-1)[&rate=5.016412090438532E-4]:2.141772211768E-1,107[&rate=5.016412090438532E-4]:5.549115916524E-1)[&rate=5.016412090438532E-4]:5.508370113372E-2,109[&rate=5.016412090438532E-4]:6.291733749778E-1)[&rate=5.016412090438532E-4]:1.574050030836E-1,((13[&rate=5.016412090438532E-4]:4.032166879308E-1,19[&rate=5.016412090438532E-4]:4.415728523144E-1)[&rate=5.016412090438532E-4]:2.629306058301E-1,115[&rate=5.016412090438532E-4]:5.83955512939E-1)[&rate=5.016412090438532E-4]:1.23170810328E-1)[&rate=5.016412090438532E-4]:9.32494840418E-2)[&rate=5.016412090438532E-4]:7.379541587653E-2,((((117[&rate=5.016412090438532E-4]:5.749830236112E-1,113[&rate=5.016412090438532E-4]:5.722432975836E-1)[&rate=5.016412090438532E-4]:4.203416253037E-2,((17[&rate=5.016412090438532E-4]:3.804553307552E-1,14[&rate=5.016412090438532E-4]:3.420991663715E-1)[&rate=5.016412090438532E-4]:2.070924797908E-1,(112[&rate=5.016412090438532E-4]:5.391172810945E-1,(30[&rate=5.016412090438532E-4]:2.145862545555E-1,4[&rate=5.016412090438532E-4]:4.198351482953E-2)[&rate=5.016412090438532E-4]:4.395995196898E-1)[&rate=5.016412090438532E-4]:1.007436506775E-2)[&rate=5.016412090438532E-4]:6.50858139517E-2)[&rate=5.016412090438532E-4]:4.764276521756E-2,9[&rate=5.016412090438532E-4]:6.537010472495E-1)[&rate=5.016412090438532E-4]:3.446986584894E-2,(105[&rate=5.016412090438532E-4]:4.74030217832E-1,110[&rate=5.016412090438532E-4]:4.95948026051E-1)[&rate=5.016412090438532E-4]:1.949626130747E-1)[&rate=5.016412090438532E-4]:2.599729128267E-1)[&rate=5.016412090438532E-4]:2.268725791746E-2)[&rate=5.016412090438532E-4]:2.212579371025E-1,((((11[&rate=5.016412090438532E-4]:5.589636989492E-1,140[&rate=5.016412090438532E-4]:5.397856167575E-1)[&rate=5.016412090438532E-4]:2.907172404763E-1,((20[&rate=5.016412090438532E-4]:5.324211997786E-1,25[&rate=5.016412090438532E-4]:5.515992819703E-1)[&rate=5.016412090438532E-4]:3.648248609109E-1,23[&rate=5.016412090438532E-4]:9.054652387716E-1)[&rate=5.016412090438532E-4]:2.914720750318E-2)[&rate=5.016412090438532E-4]:2.669506731574E-1,102[&rate=5.016412090438532E-4]:5.087818792543E-2)[&rate=5.016412090438532E-4]:1.03019246107E-2,((1[&rate=5.016412090438532E-4]:7.118088793494E-2,(28[&rate=5.016412090438532E-4]:6.919314245501E-1,21[&rate=5.016412090438532E-4]:6.672738903036E-1)[&rate=5.016412090438532E-4]:1.655508332478E-1)[&rate=5.016412090438532E-4]:1.955837276438E-1,24[&rate=5.016412090438532E-4]:1.047586533387E0)[&rate=5.016412090438532E-4]:1.752374147655E-1)[&rate=5.016412090438532E-4]:6.515548375143E-2)[&rate=5.016412090438532E-4]:3.44327894191E-1,(((89[&rate=5.016412090438532E-4]:1.411070519702E-1,88[&rate=5.016412090438532E-4]:1.274084218332E-1)[&rate=5.016412090438532E-4]:2.762339632088E-1,(((90[&rate=5.016412090438532E-4]:5.565273176587E-2,91[&rate=5.016412090438532E-4]:5.565273176587E-2)[&rate=5.016412090438532E-4]:7.117848931082E-2,92[&rate=5.016412090438532E-4]:1.268312210767E-1)[&rate=5.016412090438532E-4]:1.282095972265E-1,(((86[&rate=5.016412090438532E-4]:1.317667069884E-1,83[&rate=5.016412090438532E-4]:1.317667069884E-1)[&rate=5.016412090438532E-4]:7.709555724481E-3,(84[&rate=5.016412090438532E-4]:8.680490948877E-2,(85[&rate=5.016412090438532E-4]:7.324563593179E-2,93[&rate=5.016412090438532E-4]:8.69442660688E-2)[&rate=5.016412090438532E-4]:1.355927355698E-2)[&rate=5.016412090438532E-4]:5.267135322411E-2)[&rate=5.016412090438532E-4]:2.932617195844E-2,87[&rate=5.016412090438532E-4]:1.688024346713E-1)[&rate=5.016412090438532E-4]:7.253975349489E-2)[&rate=5.016412090438532E-4]:1.623001968758E-1)[&rate=5.016412090438532E-4]:1.124288436545E0,(3[&rate=5.016412090438532E-4]:5.846778542968E-1,(((10[&rate=5.016412090438532E-4]:3.13330757121E-1,15[&rate=5.016412090438532E-4]:3.516869215045E-1)[&rate=5.016412090438532E-4]:3.177509769138E-1,18[&rate=5.016412090438532E-4]:6.776570765006E-1)[&rate=5.016412090438532E-4]:1.945037822684E-4,6[&rate=5.016412090438532E-4]:6.148378816527E-1)[&rate=5.016412090438532E-4]:2.189476716458E-2)[&rate=5.016412090438532E-4]:4.03526939893E-1)[&rate=5.016412090438532E-4]:4.797189702614E-1)[&rate=5.016412090438532E-4]:3.89518058553E-1)[&rate=5.016412090438532E-4]:7.827110193294E-1,(147[&rate=5.016412090438532E-4]:7.040081024916E-1,((97[&rate=5.016412090438532E-4]:5.20662184958E-1,40[&rate=5.016412090438532E-4]:5.917004363242E-1)[&rate=5.016412090438532E-4]:4.181119071985E-2,(((((100[&rate=5.016412090438532E-4]:1.285998714123E-1,94[&rate=5.016412090438532E-4]:1.285998714123E-1)[&rate=5.016412090438532E-4]:1.784819901811E-1,95[&rate=5.016412090438532E-4]:3.917813151454E-1)[&rate=5.016412090438532E-4]:2.952207696681E-1,98[&rate=5.016412090438532E-4]:6.760731230648E-1)[&rate=5.016412090438532E-4]:3.361921035651E-2,(99[&rate=5.016412090438532E-4]:3.520497276127E-1,96[&rate=5.016412090438532E-4]:3.165306019298E-1)[&rate=5.016412090438532E-4]:3.795005293058E-1)[&rate=5.016412090438532E-4]:2.244248393917E-2,((((7[&rate=5.016412090438532E-4]:3.020161272193E-1,8[&rate=5.016412090438532E-4]:3.020161272193E-1)[&rate=5.016412090438532E-4]:5.514862829693E-1,26[&rate=5.016412090438532E-4]:9.603517252572E-1)[&rate=5.016412090438532E-4]:1.238639276155E-1,(31[&rate=5.016412090438532E-4]:7.308629736263E-1,(22[&rate=5.016412090438532E-4]:1.596061130858E-1,27[&rate=5.016412090438532E-4]:1.760444692502E-1)[&rate=5.016412090438532E-4]:5.164623399924E-1)[&rate=5.016412090438532E-4]:3.971882956848E-1)[&rate=5.016412090438532E-4]:3.872104951423E-1,2[&rate=5.016412090438532E-4]:1.287864504179E0)[&rate=5.016412090438532E-4]:1.272580815464E0)[&rate=5.016412090438532E-4]:2.97921102299E-2)[&rate=5.016412090438532E-4]:1.311942626719E-2)[&rate=5.016412090438532E-4]:1.761790400103E-2)[&rate=5.016412090438532E-4]:7.483967964518E-2,(16[&rate=5.016412090438532E-4]:2.703900233674E0,(39[&rate=5.016412090438532E-4]:5.723105477444E-1,146[&rate=5.016412090438532E-4]:6.925291269793E-1)[&rate=5.016412090438532E-4]:4.609675981199E-2)[&rate=5.016412090438532E-4]:1.206813294011E-1)[&rate=5.016412090438532E-4]:3.076725461128E-1)[&rate=5.016412090438532E-4]:4.195667996521E-1)[&rate=5.016412090438532E-4]:2.65008779608E-1,(32[&rate=5.016412090438532E-4]:1.07694813858E-1,((((119[&rate=5.016412090438532E-4]:1.273544610426E0,(135[&rate=5.016412090438532E-4]:4.121641042407E-1,(138[&rate=5.016412090438532E-4]:1.545642478256E-1,136[&rate=5.016412090438532E-4]:2.305739851038E-2)[&rate=5.016412090438532E-4]:4.575998564151E-1)[&rate=5.016412090438532E-4]:5.13435300706E-1)[&rate=5.016412090438532E-4]:2.021384115445E-1,126[&rate=5.016412090438532E-4]:6.899804993269E-1)[&rate=5.016412090438532E-4]:1.072646824643E0,((67[&rate=5.016412090438532E-4]:2.449942266647E-1,((123[&rate=5.016412090438532E-4]:1.288051238161E-1,124[&rate=5.016412090438532E-4]:1.260728833789E-1)[&rate=5.016412090438532E-4]:2.445371286067E-1,122[&rate=5.016412090438532E-4]:3.733422524227E-1)[&rate=5.016412090438532E-4]:3.729245245826E-1)[&rate=5.016412090438532E-4]:2.045764345549E-1,(120[&rate=5.016412090438532E-4]:2.143109858871E0,66[&rate=5.016412090438532E-4]:2.061235575011E-1)[&rate=5.016412090438532E-4]:2.434471037185E-1)[&rate=5.016412090438532E-4]:6.588247306543E-2)[&rate=5.016412090438532E-4]:4.252683428374E-1,34[&rate=5.016412090438532E-4]:7.770777849231E-2)[&rate=5.016412090438532E-4]:5.190484358477E-2)[&rate=5.016412090438532E-4]:6.803898417864E-2)[&rate=5.016412090438532E-4]:1.325032200269E-2);
tree STATE_58090000 [&joint=-20958.387006730638,lnP=-20958.387006730638] = [&R] ((32[&rate=5.674860439263406E-4]:3.245735262077E-2,33[&rate=5.674860439263406E-4]:3.793680467549E-2)[&rate=5.674860439263406E-4]:1.821483372851E-2,(((((((127[&rate=5.674860439263406E-4]:2.578395802608E0,35[&rate=5.674860439263406E-4]:1.127251493692E-2)[&rate=5.674860439263406E-4]:5.803087880267E-2,36[&rate=5.674860439263406E-4]:1.158787362053E-1)[&rate=5.674860439263406E-4]:4.6616682013E-1,(121[&rate=5.674860439263406E-4]:2.64786050183E0,((((44[&rate=5.674860439263406E-4]:5.262492585246E-2,47[&rate=5.674860439263406E-4]:5.808940672671E-2)[&rate=5.674860439263406E-4]:6.229820678939E-1,45[&rate=5.674860439263406E-4]:6.728747533093E-1)[&rate=5.674860439263406E-4]:2.253973701611E-1,(((49[&rate=5.674860439263406E-4]:4.141940881508E-1,50[&rate=5.674860439263406E-4]:4.141940881508E-1)[&rate=5.674860439263406E-4]:2.502020720777E-1,51[&rate=5.674860439263406E-4]:6.698606411028E-1)[&rate=5.674860439263406E-4]:2.555897420486E-2,(((48[&rate=5.674860439263406E-4]:2.005260285845E-1,41[&rate=5.674860439263406E-4]:1.5681018159E-1)[&rate=5.674860439263406E-4]:2.718399342465E-2,42[&rate=5.674860439263406E-4]:1.894586558889E-1)[&rate=5.674860439263406E-4]:3.183550854028E-1,(46[&rate=5.674860439263406E-4]:4.936290656944E-1,43[&rate=5.674860439263406E-4]:4.936290656944E-1)[&rate=5.674860439263406E-4]:6.336500346604E-2)[&rate=5.674860439263406E-4]:1.657479505186E-1)[&rate=5.674860439263406E-4]:1.837268251027E-1)[&rate=5.674860439263406E-4]:2.462237198591E-1,((((65[&rate=5.674860439263406E-4]:1.916358340623E-1,(60[&rate=5.674860439263406E-4]:1.489125665008E-1,(62[&rate=5.674860439263406E-4]:3.31980719455E-1,64[&rate=5.674860439263406E-4]:2.908848290439E-1)[&rate=5.674860439263406E-4]:8.712668963532E-3)[&rate=5.674860439263406E-4]:4.27232675615E-2)[&rate=5.674860439263406E-4]:3.007027181041E-1,(61[&rate=5.674860439263406E-4]:3.590158637129E-1,63[&rate=5.674860439263406E-4]:3.179199733019E-1)[&rate=5.674860439263406E-4]:3.251035103712E-1)[&rate=5.674860439263406E-4]:7.588949266908E-1,128[&rate=5.674860439263406E-4]:1.303288273378E0)[&rate=5.674860439263406E-4]:1.160124390237E-2,(69[&rate=5.674860439263406E-4]:8.506995647505E-1,(((129[&rate=5.674860439263406E-4]:2.367353897993E-1,132[&rate=5.674860439263406E-4]:2.394751158266E-1)[&rate=5.674860439263406E-4]:1.912513654487E-2,(130[&rate=5.674860439263406E-4]:2.071405793317E-1,131[&rate=5.674860439263406E-4]:2.09880305359E-1)[&rate=5.674860439263406E-4]:4.871994701245E-2)[&rate=5.674860439263406E-4]:3.642217839643E-1,118[&rate=5.674860439263406E-4]:7.570686116783E-1)[&rate=5.674860439263406E-4]:8.267204896252E-2)[&rate=5.674860439263406E-4]:6.148748840364E-1)[&rate=5.674860439263406E-4]:6.030025383409E-1)[&rate=5.674860439263406E-4]:1.327081722366E-1)[&rate=5.674860439263406E-4]:1.363710929988E-2)[&rate=5.674860439263406E-4]:2.313163376518E-1,(38[&rate=5.674860439263406E-4]:8.979040936879E-1,((((40[&rate=5.674860439263406E-4]:5.966607200221E-1,(97[&rate=5.674860439263406E-4]:4.614605862059E-1,146[&rate=5.674860439263406E-4]:6.52717416807E-1)[&rate=5.674860439263406E-4]:6.416188245009E-2)[&rate=5.674860439263406E-4]:1.226599254783E-2,39[&rate=5.674860439263406E-4]:6.0892671257E-1)[&rate=5.674860439263406E-4]:2.346098853916E-2,(((101[&rate=5.674860439263406E-4]:1.106542212375E0,((((((((108[&rate=5.674860439263406E-4]:4.597388025325E-1,((114[&rate=5.674860439263406E-4]:5.812423410475E-2,104[&rate=5.674860439263406E-4]:1.183982067075E-1)[&rate=5.674860439263406E-4]:1.64461420899E-1,107[&rate=5.674860439263406E-4]:2.828596276065E-1)[&rate=5.674860439263406E-4]:1.796189009534E-1)[&rate=5.674860439263406E-4]:1.830986858838E-1,109[&rate=5.674860439263406E-4]:6.647552966353E-1)[&rate=5.674860439263406E-4]:1.619705389555E-1,((13[&rate=5.674860439263406E-4]:3.391392775288E-1,19[&rate=5.674860439263406E-4]:3.774954419125E-1)[&rate=5.674860439263406E-4]:3.214280587746E-1,115[&rate=5.674860439263406E-4]:5.783755554816E-1)[&rate=5.674860439263406E-4]:1.688982253148E-1)[&rate=5.674860439263406E-4]:1.157746759643E-1,((148[&rate=5.674860439263406E-4]:1.621968676969E-1,143[&rate=5.674860439263406E-4]:1.594571416696E-1)[&rate=5.674860439263406E-4]:4.200047811281E-1,((106[&rate=5.674860439263406E-4]:1.340240506154E-1,(139[&rate=5.674860439263406E-4]:1.763585575676E-1,111[&rate=5.674860439263406E-4]:1.016091814201E-3)[&rate=5.674860439263406E-4]:1.494463149655E-1)[&rate=5.674860439263406E-4]:1.69222853394E-1,116[&rate=5.674860439263406E-4]:2.429729314066E-1)[&rate=5.674860439263406E-4]:3.008725530348E-1)[&rate=5.674860439263406E-4]:3.192029723193E-1)[&rate=5.674860439263406E-4]:1.887008606056E-1,((((113[&rate=5.674860439263406E-4]:5.218614813567E-1,(9[&rate=5.674860439263406E-4]:3.843651249501E-1,117[&rate=5.674860439263406E-4]:3.953240290597E-1)[&rate=5.674860439263406E-4]:1.292771783246E-1)[&rate=5.674860439263406E-4]:1.600741828494E-1,(112[&rate=5.674860439263406E-4]:3.000884519534E-1,(30[&rate=5.674860439263406E-4]:2.512960333033E-1,4[&rate=5.674860439263406E-4]:7.869329357728E-2)[&rate=5.674860439263406E-4]:1.638609118009E-1)[&rate=5.674860439263406E-4]:3.818472122527E-1)[&rate=5.674860439263406E-4]:1.150928874916E-1,(17[&rate=5.674860439263406E-4]:5.098743103189E-1,14[&rate=5.674860439263406E-4]:4.715181459352E-1)[&rate=5.674860439263406E-4]:3.255104057625E-1)[&rate=5.674860439263406E-4]:4.847583515364E-2,(105[&rate=5.674860439263406E-4]:6.701851936774E-1,110[&rate=5.674860439263406E-4]:6.921030018965E-1)[&rate=5.674860439263406E-4]:1.479219329002E-1)[&rate=5.674860439263406E-4]:2.884367113367E-1)[&rate=5.674860439263406E-4]:2.07315420107E-1,(142[&rate=5.674860439263406E-4]:4.594783103656E-1,((145[&rate=5.674860439263406E-4]:7.597216007602E-2,141[&rate=5.674860439263406E-4]:7.323243404843E-2)[&rate=5.674860439263406E-4]:2.166897112803E-2,144[&rate=5.674860439263406E-4]:9.21616791491E-2)[&rate=5.674860439263406E-4]:3.618371791615E-1)[&rate=5.674860439263406E-4]:1.054380947656E0)[&rate=5.674860439263406E-4]:7.20720889308E-2,((((1[&rate=5.674860439263406E-4]:9.382548303978E-2,(28[&rate=5.674860439263406E-4]:7.241057023656E-1,21[&rate=5.674860439263406E-4]:6.994481681192E-1)[&rate=5.674860439263406E-4]:1.560211505371E-1)[&rate=5.674860439263406E-4]:6.464890313312E-2,24[&rate=5.674860439263406E-4]:9.392963039811E-1)[&rate=5.674860439263406E-4]:3.114204043095E-1,((11[&rate=5.674860439263406E-4]:6.222329000728E-1,140[&rate=5.674860439263406E-4]:6.03054817881E-1)[&rate=5.674860439263406E-4]:1.337340493737E-1,((20[&rate=5.674860439263406E-4]:3.006611296072E-1,25[&rate=5.674860439263406E-4]:3.198392117989E-1)[&rate=5.674860439263406E-4]:1.96424661391E-1,23[&rate=5.674860439263406E-4]:5.053049690802E-1)[&rate=5.674860439263406E-4]:3.355934872155E-1)[&rate=5.674860439263406E-4]:3.988593478853E-1)[&rate=5.674860439263406E-4]:8.065754105039E-3,102[&rate=5.674860439263406E-4]:9.713862677934E-2)[&rate=5.674860439263406E-4]:2.422173777071E-1)[&rate=5.674860439263406E-4]:9.920073340824E-2,(((((90[&rate=5.674860439263406E-4]:3.665149865048E-3,91[&rate=5.674860439263406E-4]:3.665149865048E-3)[&rate=5.674860439263406E-4]:9.337332256668E-2,92[&rate=5.674860439263406E-4]:9.703847243173E-2)[&rate=5.674860439263406E-4]:4.295433167776E-2,(86[&rate=5.674860439263406E-4]:1.007173034027E-1,((83[&rate=5.674860439263406E-4]:8.306911919673E-2,(85[&rate=5.674860439263406E-4]:7.964921503864E-2,93[&rate=5.674860439263406E-4]:9.334784517565E-2)[&rate=5.674860439263406E-4]:3.419904158089E-3)[&rate=5.674860439263406E-4]:6.89251104345E-3,84[&rate=5.674860439263406E-4]:8.996163024017E-2)[&rate=5.674860439263406E-4]:1.075567316249E-2)[&rate=5.674860439263406E-4]:2.557687056981E-2)[&rate=5.674860439263406E-4]:2.517842714389E-1,(87[&rate=5.674860439263406E-4]:2.087000352135E-1,(89[&rate=5.674860439263406E-4]:8.713903259234E-2,88[&rate=5.674860439263406E-4]:7.344040245533E-2)[&rate=5.674860439263406E-4]:1.352596327582E-1)[&rate=5.674860439263406E-4]:1.693784101979E-1)[&rate=5.674860439263406E-4]:9.096364805967E-1,(((10[&rate=5.674860439263406E-4]:4.653255711319E-1,15[&rate=5.674860439263406E-4]:5.036817355153E-1)[&rate=5.674860439263406E-4]:1.783227573999E-1,(6[&rate=5.674860439263406E-4]:3.116812807647E-1,18[&rate=5.674860439263406E-4]:3.746949793948E-1)[&rate=5.674860439263406E-4]:3.155286916027E-1)[&rate=5.674860439263406E-4]:6.776462036834E-2,3[&rate=5.674860439263406E-4]:6.429197982153E-1)[&rate=5.674860439263406E-4]:1.050691003956E-1)[&rate=5.674860439263406E-4]:6.878281132564E-1)[&rate=5.674860439263406E-4]:6.734649265357E-1)[&rate=5.674860439263406E-4]:3.191702656594E-1,((100[&rate=5.674860439263406E-4]:1.143659638954E-1,94[&rate=5.674860439263406E-4]:1.143659638954E-1)[&rate=5.674860439263406E-4]:6.501401778349E-2,95[&rate=5.674860439263406E-4]:2.640794352309E-1)[&rate=5.674860439263406E-4]:3.278131461053E-1)[&rate=5.674860439263406E-4]:6.252957097347E-3,(98[&rate=5.674860439263406E-4]:5.70491520806E-1,(99[&rate=5.674860439263406E-4]:5.108442227051E-1,96[&rate=5.674860439263406E-4]:4.753250970223E-1)[&rate=5.674860439263406E-4]:8.150522159812E-2)[&rate=5.674860439263406E-4]:1.672505587879E-2)[&rate=5.674860439263406E-4]:1.735864249706E-1)[&rate=5.674860439263406E-4]:1.457337120801E-2,(147[&rate=5.674860439263406E-4]:6.463598889074E-1,((((31[&rate=5.674860439263406E-4]:7.545041484303E-1,((7[&rate=5.674860439263406E-4]:1.491427139143E-1,8[&rate=5.674860439263406E-4]:1.491427139143E-1)[&rate=5.674860439263406E-4]:2.548286338093E-1,26[&rate=5.674860439263406E-4]:5.108206627922E-1)[&rate=5.674860439263406E-4]:1.998478691997E-1)[&rate=5.674860439263406E-4]:6.361376617107E-2,(22[&rate=5.674860439263406E-4]:4.182742294286E-1,27[&rate=5.674860439263406E-4]:4.34712585593E-1)[&rate=5.674860439263406E-4]:3.450491646247E-1)[&rate=5.674860439263406E-4]:1.888582956571E-1,2[&rate=5.674860439263406E-4]:7.795789499845E-1)[&rate=5.674860439263406E-4]:1.607906223916E0,16[&rate=5.674860439263406E-4]:2.516252297189E0)[&rate=5.674860439263406E-4]:1.582234686557E-1)[&rate=5.674860439263406E-4]:5.797823259004E-2)[&rate=5.674860439263406E-4]:3.192490322999E-1)[&rate=5.674860439263406E-4]:4.71247904349E-1)[&rate=5.674860439263406E-4]:9.183374920238E-2,(((55[&rate=5.674860439263406E-4]:3.836344432831E-1,((59[&rate=5.674860439263406E-4]:1.653362618698E-1,((58[&rate=5.674860439263406E-4]:7.454162965439E-2,57[&rate=5.674860439263406E-4]:5.814818703141E-2)[&rate=5.674860439263406E-4]:3.122662405076E-2,(54[&rate=5.674860439263406E-4]:4.249361914235E-2,37[&rate=5.674860439263406E-4]:1.189963513828E-1)[&rate=5.674860439263406E-4]:5.897585382471E-3)[&rate=5.674860439263406E-4]:7.869369122476E-2)[&rate=5.674860439263406E-4]:1.297106524522E-1,56[&rate=5.674860439263406E-4]:2.868501930104E-1)[&rate=5.674860439263406E-4]:9.67842502727E-2)[&rate=5.674860439263406E-4]:1.535343130632E-1,68[&rate=5.674860439263406E-4]:4.96185149789E-1)[&rate=5.674860439263406E-4]:5.725713612419E-1,((((133[&rate=5.674860439263406E-4]:3.898285844386E-1,(137[&rate=5.674860439263406E-4]:3.434461859578E-1,134[&rate=5.674860439263406E-4]:2.722133092456E-1)[&rate=5.674860439263406E-4]:8.74782888919E-2)[&rate=5.674860439263406E-4]:1.001304610894E0,53[&rate=5.674860439263406E-4]:6.09053698364E-1)[&rate=5.674860439263406E-4]:1.698406316163E-1,(((75[&rate=5.674860439263406E-4]:5.472541626625E-1,(76[&rate=5.674860439263406E-4]:4.152570727659E-1,(70[&rate=5.674860439263406E-4]:3.484678174911E-1,74[&rate=5.674860439263406E-4]:3.868239818746E-1)[&rate=5.674860439263406E-4]:2.843309089132E-2)[&rate=5.674860439263406E-4]:1.319970898966E-1)[&rate=5.674860439263406E-4]:4.258510261657E-1,(((82[&rate=5.674860439263406E-4]:3.129195238236E-1,(72[&rate=5.674860439263406E-4]:2.264464037048E-2,78[&rate=5.674860439263406E-4]:4.45624485898E-2)[&rate=5.674860439263406E-4]:2.601378971517E-1)[&rate=5.674860439263406E-4]:9.75402075251E-2,(71[&rate=5.674860439263406E-4]:3.247801080562E-1,79[&rate=5.674860439263406E-4]:3.521773683302E-1)[&rate=5.674860439263406E-4]:5.006318493638E-2)[&rate=5.674860439263406E-4]:3.646151409891E-1,((73[&rate=5.674860439263406E-4]:3.736047718911E-1,77[&rate=5.674860439263406E-4]:3.681253198363E-1)[&rate=5.674860439263406E-4]:4.289715954211E-1,(81[&rate=5.674860439263406E-4]:3.48707487767E-1,80[&rate=5.674860439263406E-4]:3.48707487767E-1)[&rate=5.674860439263406E-4]:4.045538110521E-1)[&rate=5.674860439263406E-4]:5.375217354302E-3)[&rate=5.674860439263406E-4]:1.651536041617E-1)[&rate=5.674860439263406E-4]:4.363841240467E-1,((103[&rate=5.674860439263406E-4]:6.184667778927E-1,(29[&rate=5.674860439263406E-4]:7.535945453932E-1,(5[&rate=5.674860439263406E-4]:2.896977250032E-1,12[&rate=5.674860439263406E-4]:3.280538893867E-1)[&rate=5.674860439263406E-4]:3.186913409381E-1)[&rate=5.674860439263406E-4]:9.774894482824E-2)[&rate=5.674860439263406E-4]:1.30530043428E0,52[&rate=5.674860439263406E-4]:2.594734776119E-1)[&rate=5.674860439263406E-4]:4.117494979622E-1)[&rate=5.674860439263406E-4]:1.158680757175E-1)[&rate=5.674860439263406E-4]:9.922947156191E-2,125[&rate=5.674860439263406E-4]:6.67741287881E-1)[&rate=5.674860439263406E-4]:5.676818898166E-1)[&rate=5.674860439263406E-4]:3.375844274652E-1)[&rate=5.674860439263406E-4]:6.978324850433E-4,((66[&rate=5.674860439263406E-4]:1.979646800534E-1,((126[&rate=5.674860439263406E-4]:1.06817534957E0,119[&rate=5.674860439263406E-4]:1.853877872214E0)[&rate=5.674860439263406E-4]:2.44302002188E-1,(120[&rate=5.674860439263406E-4]:1.028240209674E0,(135[&rate=5.674860439263406E-4]:3.518052400441E-1,(138[&rate=5.674860439263406E-4]:3.476918016709E-1,136[&rate=5.674860439263406E-4]:2.161849523557E-1)[&rate=5.674860439263406E-4]:2.041134383732E-1)[&rate=5.674860439263406E-4]:4.243801751095E-1)[&rate=5.674860439263406E-4]:9.740492537689E-1)[&rate=5.674860439263406E-4]:1.326615179803E-1)[&rate=5.674860439263406E-4]:1.006046066444E-1,(67[&rate=5.674860439263406E-4]:2.119632510564E-1,((123[&rate=5.674860439263406E-4]:4.378527265834E-1,124[&rate=5.674860439263406E-4]:4.351204861462E-1)[&rate=5.674860439263406E-4]:4.882560076226E-2,122[&rate=5.674860439263406E-4]:4.866783273456E-1)[&rate=5.674860439263406E-4]:2.265574740515E-1)[&rate=5.674860439263406E-4]:8.660603564134E-2)[&rate=5.674860439263406E-4]:5.607488465111E-1)[&rate=5.674860439263406E-4]:1.222216425885E-2,34[&rate=5.674860439263406E-4]:8.526598837594E-3)[&rate=5.674860439263406E-4]:6.406339573077E-2);
tree STATE_58100000 [&joint=-20958.053680482626,lnP=-20958.053680482626] = [&R] (((((67[&rate=5.709257975414007E-4]:3.90301056254E-1,((122[&rate=5.709257975414007E-4]:2.609068540849E-1,124[&rate=5.709257975414007E-4]:2.581746136477E-1)[&rate=5.709257975414007E-4]:1.797406683556E-1,123[&rate=5.709257975414007E-4]:4.406475224405E-1)[&rate=5.709257975414007E-4]:4.509260841542E-1)[&rate=5.709257975414007E-4]:1.972901306139E-1,((((135[&rate=5.709257975414007E-4]:6.392356343921E-1,(138[&rate=5.709257975414007E-4]:3.82823491179E-1,136[&rate=5.709257975414007E-4]:2.513166418638E-1)[&rate=5.709257975414007E-4]:4.564121432132E-1)[&rate=5.709257975414007E-4]:5.495530751382E-1,(119[&rate=5.709257975414007E-4]:1.1594641144E0,120[&rate=5.709257975414007E-4]:1.063573703441E0)[&rate=5.709257975414007E-4]:3.772698006101E-1)[&rate=5.709257975414007E-4]:3.098557918077E-1,126[&rate=5.709257975414007E-4]:1.060887184174E0)[&rate=5.709257975414007E-4]:3.115513161939E-1,66[&rate=5.709257975414007E-4]:1.252643106826E-1)[&rate=5.709257975414007E-4]:4.623268761853E-1)[&rate=5.709257975414007E-4]:2.785739083203E-1,34[&rate=5.709257975414007E-4]:3.151396558097E-3)[&rate=5.709257975414007E-4]:3.942662566438E-2,((((((56[&rate=5.709257975414007E-4]:2.892541534384E-1,55[&rate=5.709257975414007E-4]:2.892541534384E-1)[&rate=5.709257975414007E-4]:3.188096382227E-2,((57[&rate=5.709257975414007E-4]:5.674704261729E-2,(37[&rate=5.709257975414007E-4]:6.148211535562E-2,59[&rate=5.709257975414007E-4]:2.32307492354E-2)[&rate=5.709257975414007E-4]:3.078405294476E-2)[&rate=5.709257975414007E-4]:1.473543411375E-1,(54[&rate=5.709257975414007E-4]:4.558073042687E-2,58[&rate=5.709257975414007E-4]:1.029577796072E-1)[&rate=5.709257975414007E-4]:1.175370467706E-1)[&rate=5.709257975414007E-4]:1.279626952546E-1)[&rate=5.709257975414007E-4]:3.298223263734E-1,68[&rate=5.709257975414007E-4]:6.099738370767E-1)[&rate=5.709257975414007E-4]:5.754237069148E-1,(((((75[&rate=5.709257975414007E-4]:6.142838505334E-1,(76[&rate=5.709257975414007E-4]:4.127475286416E-1,(70[&rate=5.709257975414007E-4]:2.874963705576E-1,74[&rate=5.709257975414007E-4]:3.25852534941E-1)[&rate=5.709257975414007E-4]:8.689499370061E-2)[&rate=5.709257975414007E-4]:2.015363218917E-1)[&rate=5.709257975414007E-4]:2.073780375629E-1,(((81[&rate=5.709257975414007E-4]:2.970174065096E-1,80[&rate=5.709257975414007E-4]:2.970174065096E-1)[&rate=5.709257975414007E-4]:3.108878803353E-1,((73[&rate=5.709257975414007E-4]:1.271616964369E-1,71[&rate=5.709257975414007E-4]:5.866854575205E-2)[&rate=5.709257975414007E-4]:5.297143786115E-1,(79[&rate=5.709257975414007E-4]:3.423847907842E-1,(82[&rate=5.709257975414007E-4]:2.959438456706E-1,(72[&rate=5.709257975414007E-4]:6.3700036806E-2,78[&rate=5.709257975414007E-4]:8.561784502532E-2)[&rate=5.709257975414007E-4]:2.021068225632E-1)[&rate=5.709257975414007E-4]:5.466012319568E-2)[&rate=5.709257975414007E-4]:2.733953938533E-1)[&rate=5.709257975414007E-4]:3.442802897129E-4)[&rate=5.709257975414007E-4]:2.144844670363E-2,77[&rate=5.709257975414007E-4]:6.73189349987E-1)[&rate=5.709257975414007E-4]:1.429930860545E-1)[&rate=5.709257975414007E-4]:5.211045033358E-1,53[&rate=5.709257975414007E-4]:5.963033328199E-1)[&rate=5.709257975414007E-4]:9.086181864017E-2,((134[&rate=5.709257975414007E-4]:6.189949755745E-1,(133[&rate=5.709257975414007E-4]:3.730811515411E-1,137[&rate=5.709257975414007E-4]:4.141770419522E-1)[&rate=5.709257975414007E-4]:2.760508103345E-1)[&rate=5.709257975414007E-4]:8.179630877677E-1,((103[&rate=5.709257975414007E-4]:5.972705116675E-1,(29[&rate=5.709257975414007E-4]:4.058574678149E-1,(5[&rate=5.709257975414007E-4]:1.10544856016E-1,12[&rate=5.709257975414007E-4]:1.489010203994E-1)[&rate=5.709257975414007E-4]:1.501071323469E-1)[&rate=5.709257975414007E-4]:4.242897561814E-1)[&rate=5.709257975414007E-4]:1.489401549268E0,52[&rate=5.709257975414007E-4]:4.223783263747E-1)[&rate=5.709257975414007E-4]:2.708339476118E-1)[&rate=5.709257975414007E-4]:2.149598784964E-3)[&rate=5.709257975414007E-4]:3.667998211258E-1,125[&rate=5.709257975414007E-4]:8.435824589247E-1)[&rate=5.709257975414007E-4]:5.084817517336E-1)[&rate=5.709257975414007E-4]:1.951942953511E-1,(((121[&rate=5.709257975414007E-4]:2.211901732123E0,((36[&rate=5.709257975414007E-4]:2.393334750136E-2,127[&rate=5.709257975414007E-4]:2.544481292707E0)[&rate=5.709257975414007E-4]:7.777769644794E-2,35[&rate=5.709257975414007E-4]:5.513570148354E-2)[&rate=5.709257975414007E-4]:3.073863337954E-2)[&rate=5.709257975414007E-4]:6.0087451826E-2,(((((49[&rate=5.709257975414007E-4]:4.10398975249E-1,50[&rate=5.709257975414007E-4]:4.10398975249E-1)[&rate=5.709257975414007E-4]:6.375415321313E-2,51[&rate=5.709257975414007E-4]:4.796176093364E-1)[&rate=5.709257975414007E-4]:8.373413148333E-2,((46[&rate=5.709257975414007E-4]:5.121936082292E-1,((42[&rate=5.709257975414007E-4]:3.339949074534E-1,(48[&rate=5.709257975414007E-4]:1.830156277135E-1,41[&rate=5.709257975414007E-4]:1.39299780719E-1)[&rate=5.709257975414007E-4]:1.892306458601E-1)[&rate=5.709257975414007E-4]:9.461927597714E-2,43[&rate=5.709257975414007E-4]:4.777945112993E-1)[&rate=5.709257975414007E-4]:3.439909692993E-2)[&rate=5.709257975414007E-4]:7.053013783823E-2,(44[&rate=5.709257975414007E-4]:2.553539888029E-1,47[&rate=5.709257975414007E-4]:2.608184696772E-1)[&rate=5.709257975414007E-4]:3.219052763903E-1)[&rate=5.709257975414007E-4]:7.950399123713E-3)[&rate=5.709257975414007E-4]:6.96898121339E-2,45[&rate=5.709257975414007E-4]:6.521672360137E-1)[&rate=5.709257975414007E-4]:1.608017216062E-1,(((118[&rate=5.709257975414007E-4]:6.785508895097E-1,((129[&rate=5.709257975414007E-4]:2.512456084371E-1,132[&rate=5.709257975414007E-4]:2.539853344645E-1)[&rate=5.709257975414007E-4]:1.984594605437E-1,(130[&rate=5.709257975414007E-4]:1.989879722359E-1,131[&rate=5.709257975414007E-4]:2.017276982632E-1)[&rate=5.709257975414007E-4]:2.507170967449E-1)[&rate=5.709257975414007E-4]:9.185951915894E-2)[&rate=5.709257975414007E-4]:1.485989671351E-1,69[&rate=5.709257975414007E-4]:8.381087607544E-1)[&rate=5.709257975414007E-4]:5.291834937951E-1,(((((64[&rate=5.709257975414007E-4]:2.087037185412E-1,60[&rate=5.709257975414007E-4]:5.801878703447E-2)[&rate=5.709257975414007E-4]:8.948478426548E-2,62[&rate=5.709257975414007E-4]:3.392843932177E-1)[&rate=5.709257975414007E-4]:8.997166099154E-2,65[&rate=5.709257975414007E-4]:2.374752322915E-1)[&rate=5.709257975414007E-4]:1.960631857904E-1,(61[&rate=5.709257975414007E-4]:1.288205632285E-1,63[&rate=5.709257975414007E-4]:8.772467281741E-2)[&rate=5.709257975414007E-4]:4.964986767712E-1)[&rate=5.709257975414007E-4]:5.355874404087E-1,128[&rate=5.709257975414007E-4]:1.021180653011E0)[&rate=5.709257975414007E-4]:1.954266700314E-1)[&rate=5.709257975414007E-4]:3.697578468687E-1)[&rate=5.709257975414007E-4]:8.83637400655E-2)[&rate=5.709257975414007E-4]:4.534906447652E-1,(38[&rate=5.709257975414007E-4]:7.446285892553E-1,((97[&rate=5.709257975414007E-4]:4.252721978064E-1,((16[&rate=5.709257975414007E-4]:2.568311689165E0,((39[&rate=5.709257975414007E-4]:2.937340708146E-1,(((((7[&rate=5.709257975414007E-4]:8.476103906682E-2,8[&rate=5.709257975414007E-4]:8.476103906682E-2)[&rate=5.709257975414007E-4]:2.756152142539E-1,26[&rate=5.709257975414007E-4]:4.672255683893E-1)[&rate=5.709257975414007E-4]:3.338132696472E-1,(22[&rate=5.709257975414007E-4]:5.03499059E-1,27[&rate=5.709257975414007E-4]:5.199374151644E-1)[&rate=5.709257975414007E-4]:2.865808749268E-1)[&rate=5.709257975414007E-4]:3.143266803441E-3,31[&rate=5.709257975414007E-4]:8.480177212784E-1)[&rate=5.709257975414007E-4]:1.813765480613E-1,2[&rate=5.709257975414007E-4]:8.019970090656E-1)[&rate=5.709257975414007E-4]:1.448462864578E0)[&rate=5.709257975414007E-4]:7.81313308182E-2,146[&rate=5.709257975414007E-4]:4.920839808677E-1)[&rate=5.709257975414007E-4]:1.109533614149E-1)[&rate=5.709257975414007E-4]:5.514611797376E-3,((40[&rate=5.709257975414007E-4]:4.384164831482E-1,147[&rate=5.709257975414007E-4]:4.957935323285E-1)[&rate=5.709257975414007E-4]:5.498992371614E-3,(101[&rate=5.709257975414007E-4]:6.962299076279E-1,(((((((1[&rate=5.709257975414007E-4]:5.258081793331E-2,(28[&rate=5.709257975414007E-4]:5.110576144405E-1,21[&rate=5.709257975414007E-4]:4.86400080194E-1)[&rate=5.709257975414007E-4]:3.278245733558E-1)[&rate=5.709257975414007E-4]:9.808073809523E-2,24[&rate=5.709257975414007E-4]:9.314834738368E-1)[&rate=5.709257975414007E-4]:2.041629679028E-1,((11[&rate=5.709257975414007E-4]:4.467630025705E-1,140[&rate=5.709257975414007E-4]:4.275849203788E-1)[&rate=5.709257975414007E-4]:3.372956603005E-1,((20[&rate=5.709257975414007E-4]:5.524524702709E-1,25[&rate=5.709257975414007E-4]:5.716305524626E-1)[&rate=5.709257975414007E-4]:1.399187127018E-1,23[&rate=5.709257975414007E-4]:7.005903610548E-1)[&rate=5.709257975414007E-4]:1.683998086654E-1)[&rate=5.709257975414007E-4]:2.556973679097E-1)[&rate=5.709257975414007E-4]:1.305186188856E-1,102[&rate=5.709257975414007E-4]:1.045212250088E-1)[&rate=5.709257975414007E-4]:7.913733299292E-2,(142[&rate=5.709257975414007E-4]:4.864398605651E-1,(144[&rate=5.709257975414007E-4]:1.980825771234E-1,(145[&rate=5.709257975414007E-4]:3.607759280499E-2,141[&rate=5.709257975414007E-4]:3.333786677741E-2)[&rate=5.709257975414007E-4]:1.674844363734E-1)[&rate=5.709257975414007E-4]:2.828778313867E-1)[&rate=5.709257975414007E-4]:9.437940399024E-1)[&rate=5.709257975414007E-4]:2.045686612577E-3,(((115[&rate=5.709257975414007E-4]:5.788945476611E-1,((13[&rate=5.709257975414007E-4]:4.136738767401E-1,19[&rate=5.709257975414007E-4]:4.520300411238E-1)[&rate=5.709257975414007E-4]:2.469877717713E-1,(108[&rate=5.709257975414007E-4]:5.847147294791E-1,((114[&rate=5.709257975414007E-4]:1.130934280673E-1,104[&rate=5.709257975414007E-4]:1.733674006701E-1)[&rate=5.709257975414007E-4]:1.661227417426E-1,(109[&rate=5.709257975414007E-4]:3.228843545947E-1,107[&rate=5.709257975414007E-4]:3.03706272403E-1)[&rate=5.709257975414007E-4]:3.578387000971E-2)[&rate=5.709257975414007E-4]:2.479643130938E-1)[&rate=5.709257975414007E-4]:5.128938478578E-2)[&rate=5.709257975414007E-4]:4.246799715975E-4)[&rate=5.709257975414007E-4]:9.967351893008E-2,(((148[&rate=5.709257975414007E-4]:2.614549243593E-1,143[&rate=5.709257975414007E-4]:2.58715198332E-1)[&rate=5.709257975414007E-4]:3.30758484429E-1,(139[&rate=5.709257975414007E-4]:4.6542741138E-1,(106[&rate=5.709257975414007E-4]:2.55131781358E-1,111[&rate=5.709257975414007E-4]:2.715701375224E-1)[&rate=5.709257975414007E-4]:1.851480810422E-2)[&rate=5.709257975414007E-4]:3.404846275452E-1)[&rate=5.709257975414007E-4]:3.531868466059E-2,116[&rate=5.709257975414007E-4]:5.891759290653E-1)[&rate=5.709257975414007E-4]:8.939213752591E-2)[&rate=5.709257975414007E-4]:2.240579582631E-1,(((17[&rate=5.709257975414007E-4]:4.702946489305E-1,14[&rate=5.709257975414007E-4]:4.319384845468E-1)[&rate=5.709257975414007E-4]:2.974201438857E-1,(105[&rate=5.709257975414007E-4]:2.873313890718E-1,110[&rate=5.709257975414007E-4]:3.092491972909E-1)[&rate=5.709257975414007E-4]:4.146299790869E-1)[&rate=5.709257975414007E-4]:7.553667819979E-3,((30[&rate=5.709257975414007E-4]:4.424411377295E-1,4[&rate=5.709257975414007E-4]:2.698383980035E-1)[&rate=5.709257975414007E-4]:3.89646941748E-1,((113[&rate=5.709257975414007E-4]:5.344025152047E-1,(112[&rate=5.709257975414007E-4]:3.728942318323E-1,117[&rate=5.709257975414007E-4]:3.756339578599E-1)[&rate=5.709257975414007E-4]:1.615082833724E-1)[&rate=5.709257975414007E-4]:9.620514077768E-2,9[&rate=5.709257975414007E-4]:6.223884779003E-1)[&rate=5.709257975414007E-4]:8.64119303443E-2)[&rate=5.709257975414007E-4]:1.989270992586E-2)[&rate=5.709257975414007E-4]:2.479055094236E-1)[&rate=5.709257975414007E-4]:2.748590416778E-1)[&rate=5.709257975414007E-4]:1.022500177648E-1,(((10[&rate=5.709257975414007E-4]:2.773684310376E-1,15[&rate=5.709257975414007E-4]:3.15724595421E-1)[&rate=5.709257975414007E-4]:1.388460664397E-1,(6[&rate=5.709257975414007E-4]:3.659631389477E-1,18[&rate=5.709257975414007E-4]:4.289768375778E-1)[&rate=5.709257975414007E-4]:3.381300236525E-2)[&rate=5.709257975414007E-4]:2.29682419964E-1,(3[&rate=5.709257975414007E-4]:3.525973470983E-1,((89[&rate=5.709257975414007E-4]:2.876320237673E-2,88[&rate=5.709257975414007E-4]:1.506457223971E-2)[&rate=5.709257975414007E-4]:2.228968649096E-1,((87[&rate=5.709257975414007E-4]:1.079611252741E-1,((90[&rate=5.709257975414007E-4]:4.861057998112E-3,91[&rate=5.709257975414007E-4]:4.861057998112E-3)[&rate=5.709257975414007E-4]:8.948064181009E-2,92[&rate=5.709257975414007E-4]:9.43416998082E-2)[&rate=5.709257975414007E-4]:2.731805560289E-2)[&rate=5.709257975414007E-4]:8.830175232662E-3,(((84[&rate=5.709257975414007E-4]:3.740142857427E-2,93[&rate=5.709257975414007E-4]:5.110005871129E-2)[&rate=5.709257975414007E-4]:1.233130783218E-3,86[&rate=5.709257975414007E-4]:3.863455935749E-2)[&rate=5.709257975414007E-4]:5.535310349256E-2,(85[&rate=5.709257975414007E-4]:5.557669519714E-2,83[&rate=5.709257975414007E-4]:5.557669519714E-2)[&rate=5.709257975414007E-4]:3.841096765292E-2)[&rate=5.709257975414007E-4]:2.280363765668E-2)[&rate=5.709257975414007E-4]:1.211701366426E-1)[&rate=5.709257975414007E-4]:6.543619373461E-1)[&rate=5.709257975414007E-4]:2.248064196582E-1)[&rate=5.709257975414007E-4]:7.078107695953E-1)[&rate=5.709257975414007E-4]:4.137550973037E-1)[&rate=5.709257975414007E-4]:7.208497268857E-1)[&rate=5.709257975414007E-4]:4.441789932525E-2)[&rate=5.709257975414007E-4]:7.977074327484E-3)[&rate=5.709257975414007E-4]:1.50170275434E-1,((98[&rate=5.709257975414007E-4]:5.391496894696E-1,(99[&rate=5.709257975414007E-4]:4.185322218726E-1,96[&rate=5.709257975414007E-4]:3.830130961898E-1)[&rate=5.709257975414007E-4]:1.424753910942E-1)[&rate=5.709257975414007E-4]:4.752957320671E-3,((100[&rate=5.709257975414007E-4]:3.024108903874E-1,94[&rate=5.709257975414007E-4]:3.024108903874E-1)[&rate=5.709257975414007E-4]:2.731894791769E-2,95[&rate=5.709257975414007E-4]:4.144292918572E-1)[&rate=5.709257975414007E-4]:1.404023166818E-1)[&rate=5.709257975414007E-4]:2.309933783626E-1)[&rate=5.709257975414007E-4]:1.664538755778E-1)[&rate=5.709257975414007E-4]:4.571892887145E-1)[&rate=5.709257975414007E-4]:2.33418770116E-1)[&rate=5.709257975414007E-4]:5.397943359995E-2,32[&rate=5.709257975414007E-4]:1.919128321072E-3)[&rate=5.709257975414007E-4]:1.874108568232E-2)[&rate=5.709257975414007E-4]:4.306593574775E-2,33[&rate=5.709257975414007E-4]:6.920560180586E-2);
tree STATE_58110000 [&joint=-20985.93178480431,lnP=-20985.93178480431] = [&R] ((((((((((47[&rate=5.996306889611362E-4]:4.99384060427E-1,51[&rate=5.996306889611362E-4]:4.720616560555E-1)[&rate=5.996306889611362E-4]:4.540623665703E-2,(49[&rate=5.996306889611362E-4]:4.169002024039E-1,50[&rate=5.996306889611362E-4]:4.169002024039E-1)[&rate=5.996306889611362E-4]:9.510320943441E-2)[&rate=5.996306889611362E-4]:4.109403256214E-2,(44[&rate=5.996306889611362E-4]:5.477710202995E-1,((((48[&rate=5.996306889611362E-4]:1.890810368296E-1,42[&rate=5.996306889611362E-4]:1.508296707094E-1)[&rate=5.996306889611362E-4]:1.979118399559E-1,41[&rate=5.996306889611362E-4]:3.432770297911E-1)[&rate=5.996306889611362E-4]:5.497366125176E-2,46[&rate=5.996306889611362E-4]:4.528954997858E-1)[&rate=5.996306889611362E-4]:5.068183534607E-2,43[&rate=5.996306889611362E-4]:5.035773351319E-1)[&rate=5.996306889611362E-4]:4.965816604188E-2)[&rate=5.996306889611362E-4]:3.264882847239E-2)[&rate=5.996306889611362E-4]:2.710914744512E-1,45[&rate=5.996306889611362E-4]:8.48779082786E-1)[&rate=5.996306889611362E-4]:2.54581425013E-1,(((((64[&rate=5.996306889611362E-4]:2.797749560039E-1,65[&rate=5.996306889611362E-4]:1.290900244972E-1)[&rate=5.996306889611362E-4]:3.386184850966E-1,(60[&rate=5.996306889611362E-4]:2.89335382714E-1,62[&rate=5.996306889611362E-4]:4.811162046317E-1)[&rate=5.996306889611362E-4]:1.783731268798E-1)[&rate=5.996306889611362E-4]:3.694398115035E-1,(61[&rate=5.996306889611362E-4]:2.742828640385E-1,63[&rate=5.996306889611362E-4]:2.331869736274E-1)[&rate=5.996306889611362E-4]:7.546462789766E-1)[&rate=5.996306889611362E-4]:3.623115447592E-1,128[&rate=5.996306889611362E-4]:1.251514660377E0)[&rate=5.996306889611362E-4]:8.403558607082E-2,((118[&rate=5.996306889611362E-4]:4.97288870202E-1,((129[&rate=5.996306889611362E-4]:8.109482975597E-2,(130[&rate=5.996306889611362E-4]:2.641971878934E-2,131[&rate=5.996306889611362E-4]:2.91594448167E-2)[&rate=5.996306889611362E-4]:5.467511096663E-2)[&rate=5.996306889611362E-4]:1.336016141224E-2,132[&rate=5.996306889611362E-4]:9.719471719557E-2)[&rate=5.996306889611362E-4]:2.658475776638E-1)[&rate=5.996306889611362E-4]:4.555154196204E-2,69[&rate=5.996306889611362E-4]:5.537993162737E-1)[&rate=5.996306889611362E-4]:9.32435861681E-1)[&rate=5.996306889611362E-4]:5.412064736426E-1)[&rate=5.996306889611362E-4]:3.875455105767E-2,(121[&rate=5.996306889611362E-4]:2.49214833157E0,(35[&rate=5.996306889611362E-4]:7.441718402298E-2,(127[&rate=5.996306889611362E-4]:2.52219727881E0,36[&rate=5.996306889611362E-4]:1.64933360414E-3)[&rate=5.996306889611362E-4]:1.193431928846E-1)[&rate=5.996306889611362E-4]:2.917037502864E-1)[&rate=5.996306889611362E-4]:2.062321355092E-2)[&rate=5.996306889611362E-4]:3.497985765017E-1,(38[&rate=5.996306889611362E-4]:6.065357066322E-1,((((101[&rate=5.996306889611362E-4]:5.17073765293E-1,(((((102[&rate=5.996306889611362E-4]:2.192807723135E-1,((11[&rate=5.996306889611362E-4]:5.693329275381E-1,140[&rate=5.996306889611362E-4]:5.501548453463E-1)[&rate=5.996306889611362E-4]:2.222123508027E-1,((20[&rate=5.996306889611362E-4]:4.53716224961E-1,25[&rate=5.996306889611362E-4]:4.728943071527E-1)[&rate=5.996306889611362E-4]:1.287777411743E-1,23[&rate=5.996306889611362E-4]:5.907131442174E-1)[&rate=5.996306889611362E-4]:2.857636409725E-1)[&rate=5.996306889611362E-4]:4.934889186303E-1)[&rate=5.996306889611362E-4]:1.667300442583E-3,((1[&rate=5.996306889611362E-4]:1.673627328104E-1,(28[&rate=5.996306889611362E-4]:8.842690688585E-1,21[&rate=5.996306889611362E-4]:8.596115346121E-1)[&rate=5.996306889611362E-4]:6.939503381479E-2)[&rate=5.996306889611362E-4]:2.521025060996E-1,24[&rate=5.996306889611362E-4]:1.200287156718E0)[&rate=5.996306889611362E-4]:1.823047516542E-1)[&rate=5.996306889611362E-4]:3.336863911847E-2,((((116[&rate=5.996306889611362E-4]:9.183775245857E-1,(111[&rate=5.996306889611362E-4]:3.818200901982E-1,(139[&rate=5.996306889611362E-4]:3.860891562328E-1,106[&rate=5.996306889611362E-4]:1.943083343151E-1)[&rate=5.996306889611362E-4]:1.710733997188E-1)[&rate=5.996306889611362E-4]:6.132697631546E-1)[&rate=5.996306889611362E-4]:1.634845303137E-2,(148[&rate=5.996306889611362E-4]:4.079003866619E-1,143[&rate=5.996306889611362E-4]:4.051606606345E-1)[&rate=5.996306889611362E-4]:5.651817553389E-1)[&rate=5.996306889611362E-4]:8.289225229684E-2,((115[&rate=5.996306889611362E-4]:6.257823797232E-1,(13[&rate=5.996306889611362E-4]:6.314201420563E-1,19[&rate=5.996306889611362E-4]:6.6977630644E-1)[&rate=5.996306889611362E-4]:7.655401848877E-2)[&rate=5.996306889611362E-4]:1.965924015539E-1,(109[&rate=5.996306889611362E-4]:6.667403086416E-1,((108[&rate=5.996306889611362E-4]:2.522870147228E-1,(114[&rate=5.996306889611362E-4]:2.709106766014E-2,104[&rate=5.996306889611362E-4]:8.736504026291E-2)[&rate=5.996306889611362E-4]:1.676617004872E-1)[&rate=5.996306889611362E-4]:3.441759178969E-1,107[&rate=5.996306889611362E-4]:5.99202658647E-1)[&rate=5.996306889611362E-4]:4.835956780284E-2)[&rate=5.996306889611362E-4]:2.3508652743E-1)[&rate=5.996306889611362E-4]:1.952434486367E-1)[&rate=5.996306889611362E-4]:1.296949787082E-1,(((113[&rate=5.996306889611362E-4]:5.553572933885E-1,(112[&rate=5.996306889611362E-4]:3.936158647618E-1,117[&rate=5.996306889611362E-4]:3.963555907894E-1)[&rate=5.996306889611362E-4]:1.617414286267E-1)[&rate=5.996306889611362E-4]:1.782446369885E-1,(((17[&rate=5.996306889611362E-4]:4.28523291879E-1,14[&rate=5.996306889611362E-4]:3.901671274953E-1)[&rate=5.996306889611362E-4]:2.941327102009E-1,9[&rate=5.996306889611362E-4]:6.760806596142E-1)[&rate=5.996306889611362E-4]:3.07914095405E-2,(30[&rate=5.996306889611362E-4]:4.525136514423E-1,4[&rate=5.996306889611362E-4]:2.799109117163E-1)[&rate=5.996306889611362E-4]:3.776460889453E-1)[&rate=5.996306889611362E-4]:1.851068314018E-2)[&rate=5.996306889611362E-4]:2.300311940131E-2,(105[&rate=5.996306889611362E-4]:5.547942014118E-1,110[&rate=5.996306889611362E-4]:5.767120096309E-1)[&rate=5.996306889611362E-4]:1.744135880927E-1)[&rate=5.996306889611362E-4]:4.728999396657E-1)[&rate=5.996306889611362E-4]:9.878432517015E-2)[&rate=5.996306889611362E-4]:4.232009096084E-2,(142[&rate=5.996306889611362E-4]:5.073570313075E-1,(141[&rate=5.996306889611362E-4]:2.9031298689E-1,(145[&rate=5.996306889611362E-4]:2.555488811646E-1,144[&rate=5.996306889611362E-4]:2.500694291097E-1)[&rate=5.996306889611362E-4]:3.750383175292E-2)[&rate=5.996306889611362E-4]:2.143043183899E-1)[&rate=5.996306889611362E-4]:1.035855113994E0)[&rate=5.996306889611362E-4]:1.105291695515E-1,((((87[&rate=5.996306889611362E-4]:1.440985111941E-1,((90[&rate=5.996306889611362E-4]:6.601508322664E-2,91[&rate=5.996306889611362E-4]:6.601508322664E-2)[&rate=5.996306889611362E-4]:3.972208028711E-2,92[&rate=5.996306889611362E-4]:1.057371635137E-1)[&rate=5.996306889611362E-4]:5.205997781741E-2)[&rate=5.996306889611362E-4]:3.807640774713E-2,((86[&rate=5.996306889611362E-4]:7.566772293188E-2,(93[&rate=5.996306889611362E-4]:8.283731711775E-2,83[&rate=5.996306889611362E-4]:6.913868698073E-2)[&rate=5.996306889611362E-4]:6.529035951149E-3)[&rate=5.996306889611362E-4]:1.641529195753E-2,(84[&rate=5.996306889611362E-4]:6.262061427083E-2,85[&rate=5.996306889611362E-4]:6.262061427083E-2)[&rate=5.996306889611362E-4]:2.946240061858E-2)[&rate=5.996306889611362E-4]:9.009190405187E-2)[&rate=5.996306889611362E-4]:1.320815940057E-1,(89[&rate=5.996306889611362E-4]:9.413992172616E-2,88[&rate=5.996306889611362E-4]:8.044129158915E-2)[&rate=5.996306889611362E-4]:2.338152213579E-1)[&rate=5.996306889611362E-4]:9.151372087343E-1,(((10[&rate=5.996306889611362E-4]:3.270059251091E-1,15[&rate=5.996306889611362E-4]:3.653620894926E-1)[&rate=5.996306889611362E-4]:2.277094673831E-1,(18[&rate=5.996306889611362E-4]:4.55788519237E-1,6[&rate=5.996306889611362E-4]:3.927748206068E-1)[&rate=5.996306889611362E-4]:1.45502215721E-1)[&rate=5.996306889611362E-4]:4.454435901957E-2,3[&rate=5.996306889611362E-4]:5.307666008269E-1)[&rate=5.996306889611362E-4]:1.589010934573E-1)[&rate=5.996306889611362E-4]:7.147585520753E-1)[&rate=5.996306889611362E-4]:1.15387244961E-1)[&rate=5.996306889611362E-4]:9.078661358761E-1,((40[&rate=5.996306889611362E-4]:3.517045848111E-1,146[&rate=5.996306889611362E-4]:4.71923164046E-1)[&rate=5.996306889611362E-4]:2.506510629981E-2,(((100[&rate=5.996306889611362E-4]:9.401544547108E-2,94[&rate=5.996306889611362E-4]:9.401544547108E-2)[&rate=5.996306889611362E-4]:1.231318971506E-1,95[&rate=5.996306889611362E-4]:3.018467961738E-1)[&rate=5.996306889611362E-4]:1.901749991666E-1,((99[&rate=5.996306889611362E-4]:3.852462624657E-1,96[&rate=5.996306889611362E-4]:3.497271367828E-1)[&rate=5.996306889611362E-4]:1.130600627811E-1,98[&rate=5.996306889611362E-4]:4.764484017496E-1)[&rate=5.996306889611362E-4]:4.644431842053E-3)[&rate=5.996306889611362E-4]:2.409215806555E-2)[&rate=5.996306889611362E-4]:7.50060510644E-2)[&rate=5.996306889611362E-4]:5.734889352709E-3,(((7[&rate=5.996306889611362E-4]:2.682486088927E-1,8[&rate=5.996306889611362E-4]:2.682486088927E-1)[&rate=5.996306889611362E-4]:4.764359023686E-1,26[&rate=5.996306889611362E-4]:8.515338263299E-1)[&rate=5.996306889611362E-4]:9.356580286789E-2,((22[&rate=5.996306889611362E-4]:3.957432841819E-1,27[&rate=5.996306889611362E-4]:4.121816403463E-1)[&rate=5.996306889611362E-4]:2.072308564417E-1,(31[&rate=5.996306889611362E-4]:6.28509138818E-1,2[&rate=5.996306889611362E-4]:4.01111878544E-1)[&rate=5.996306889611362E-4]:2.925952235369E-2)[&rate=5.996306889611362E-4]:3.311665844645E-1)[&rate=5.996306889611362E-4]:1.652698448995E0)[&rate=5.996306889611362E-4]:3.275392197434E-2,((147[&rate=5.996306889611362E-4]:4.346414379139E-1,39[&rate=5.996306889611362E-4]:3.772643887335E-1)[&rate=5.996306889611362E-4]:8.378876837546E-2,(16[&rate=5.996306889611362E-4]:2.452257256571E0,97[&rate=5.996306889611362E-4]:2.957260790872E-1)[&rate=5.996306889611362E-4]:9.428882665564E-2)[&rate=5.996306889611362E-4]:2.921139639337E-2)[&rate=5.996306889611362E-4]:1.845771640589E-1)[&rate=5.996306889611362E-4]:7.323724642453E-1)[&rate=5.996306889611362E-4]:5.826528775503E-2,((67[&rate=5.996306889611362E-4]:3.595661541349E-1,((123[&rate=5.996306889611362E-4]:3.14513812383E-1,124[&rate=5.996306889611362E-4]:3.117815719459E-1)[&rate=5.996306889611362E-4]:1.393422187272E-1,122[&rate=5.996306889611362E-4]:4.538560311101E-1)[&rate=5.996306889611362E-4]:4.069826733654E-1)[&rate=5.996306889611362E-4]:1.534730207548E-1,((120[&rate=5.996306889611362E-4]:1.469998977538E0,(135[&rate=5.996306889611362E-4]:3.76685504152E-1,(138[&rate=5.996306889611362E-4]:1.633415457217E-1,136[&rate=5.996306889611362E-4]:3.183469640648E-2)[&rate=5.996306889611362E-4]:4.133439584303E-1)[&rate=5.996306889611362E-4]:8.412586788655E-1)[&rate=5.996306889611362E-4]:9.772587810118E-1,(66[&rate=5.996306889611362E-4]:5.044010728996E-1,(119[&rate=5.996306889611362E-4]:1.934087470026E0,126[&rate=5.996306889611362E-4]:1.148384947382E0)[&rate=5.996306889611362E-4]:6.031903152024E-1)[&rate=5.996306889611362E-4]:5.870384280314E-3)[&rate=5.996306889611362E-4]:2.767717709702E-3)[&rate=5.996306889611362E-4]:2.817688372274E-1)[&rate=5.996306889611362E-4]:1.280563530065E-1,32[&rate=5.996306889611362E-4]:3.793285827436E-2)[&rate=5.996306889611362E-4]:2.706905367189E-1,((34[&rate=5.996306889611362E-4]:5.199505896204E-3,(((59[&rate=5.996306889611362E-4]:4.249710802034E-1,((54[&rate=5.996306889611362E-4]:1.22571234489E-3,57[&rate=5.996306889611362E-4]:4.220931890224E-2)[&rate=5.996306889611362E-4]:2.882534726576E-1,((56[&rate=5.996306889611362E-4]:2.749210105712E-1,55[&rate=5.996306889611362E-4]:2.749210105712E-1)[&rate=5.996306889611362E-4]:2.464955214213E-2,(37[&rate=5.996306889611362E-4]:2.036479783282E-1,58[&rate=5.996306889611362E-4]:1.845222952681E-1)[&rate=5.996306889611362E-4]:1.423706718169E-1)[&rate=5.996306889611362E-4]:1.996326709777E-2)[&rate=5.996306889611362E-4]:9.724052908072E-2)[&rate=5.996306889611362E-4]:2.441113552921E-1,68[&rate=5.996306889611362E-4]:6.199021076265E-1)[&rate=5.996306889611362E-4]:6.319931802378E-1,((((75[&rate=5.996306889611362E-4]:4.844258625576E-1,((74[&rate=5.996306889611362E-4]:3.021181902627E-1,70[&rate=5.996306889611362E-4]:2.637620258792E-1)[&rate=5.996306889611362E-4]:8.019604646465E-2,76[&rate=5.996306889611362E-4]:3.823142367274E-1)[&rate=5.996306889611362E-4]:1.021116258303E-1)[&rate=5.996306889611362E-4]:2.804712872972E-1,((81[&rate=5.996306889611362E-4]:1.55346824381E-1,80[&rate=5.996306889611362E-4]:1.55346824381E-1)[&rate=5.996306889611362E-4]:3.277313207262E-1,((77[&rate=5.996306889611362E-4]:4.583028968421E-1,(82[&rate=5.996306889611362E-4]:3.546218150216E-1,((78[&rate=5.996306889611362E-4]:7.220323378372E-2,72[&rate=5.996306889611362E-4]:5.028542556441E-2)[&rate=5.996306889611362E-4]:1.976862630041E-1,79[&rate=5.996306889611362E-4]:2.698894967878E-1)[&rate=5.996306889611362E-4]:7.651314015171E-2)[&rate=5.996306889611362E-4]:7.628382154648E-2)[&rate=5.996306889611362E-4]:2.355215035433E-2,(71[&rate=5.996306889611362E-4]:2.474081784112E-1,73[&rate=5.996306889611362E-4]:3.15901329096E-1)[&rate=5.996306889611362E-4]:1.714331701551E-1)[&rate=5.996306889611362E-4]:4.505871434916E-2)[&rate=5.996306889611362E-4]:2.325039362545E-1)[&rate=5.996306889611362E-4]:6.69464462804E-1,(((134[&rate=5.996306889611362E-4]:4.323060961222E-1,(137[&rate=5.996306889611362E-4]:3.031607817454E-1,133[&rate=5.996306889611362E-4]:2.620648913343E-1)[&rate=5.996306889611362E-4]:2.00378191089E-1)[&rate=5.996306889611362E-4]:7.421509469701E-1,((103[&rate=5.996306889611362E-4]:4.135176465311E-1,(29[&rate=5.996306889611362E-4]:5.18213875538E-1,(5[&rate=5.996306889611362E-4]:5.353253985826E-2,12[&rate=5.996306889611362E-4]:9.188870424171E-2)[&rate=5.996306889611362E-4]:3.194758562277E-1)[&rate=5.996306889611362E-4]:1.281804833219E-1)[&rate=5.996306889611362E-4]:1.594462165756E0,52[&rate=5.996306889611362E-4]:3.436860777257E-1)[&rate=5.996306889611362E-4]:8.70251760109E-2)[&rate=5.996306889611362E-4]:1.894958815401E-1,53[&rate=5.996306889611362E-4]:6.120104139653E-1)[&rate=5.996306889611362E-4]:7.588814008144E-2)[&rate=5.996306889611362E-4]:6.418986442903E-1,125[&rate=5.996306889611362E-4]:1.119414684676E0)[&rate=5.996306889611362E-4]:2.991472698553E-1)[&rate=5.996306889611362E-4]:1.640385544342E-1)[&rate=5.996306889611362E-4]:4.748171459605E-2,33[&rate=5.996306889611362E-4]:3.624286432788E-2)[&rate=5.996306889611362E-4]:2.7785998272E-1);
tree STATE_58120000 [&joint=-20966.296150940238,lnP=-20966.296150940238] = [&R] ((34[&rate=5.4093903732592E-4]:1.13264071469E-1,((((((127[&rate=5.4093903732592E-4]:2.452956995002E0,121[&rate=5.4093903732592E-4]:2.011861104591E0)[&rate=5.4093903732592E-4]:5.192804419532E-1,((36[&rate=5.4093903732592E-4]:5.657744114121E-2,35[&rate=5.4093903732592E-4]:1.000209867545E-2)[&rate=5.4093903732592E-4]:3.29968743016E-1,(((44[&rate=5.4093903732592E-4]:5.828644621602E-1,((49[&rate=5.4093903732592E-4]:4.378010368211E-1,50[&rate=5.4093903732592E-4]:4.378010368211E-1)[&rate=5.4093903732592E-4]:1.120495477367E-1,(((46[&rate=5.4093903732592E-4]:4.481951176949E-1,43[&rate=5.4093903732592E-4]:4.481951176949E-1)[&rate=5.4093903732592E-4]:3.133232606042E-2,((48[&rate=5.4093903732592E-4]:2.913539785164E-1,42[&rate=5.4093903732592E-4]:2.531026123962E-1)[&rate=5.4093903732592E-4]:9.808032421407E-3,41[&rate=5.4093903732592E-4]:2.574461639433E-1)[&rate=5.4093903732592E-4]:1.67436471069E-1)[&rate=5.4093903732592E-4]:8.700042098275E-2,(51[&rate=5.4093903732592E-4]:5.029993395964E-1,47[&rate=5.4093903732592E-4]:5.303217439679E-1)[&rate=5.4093903732592E-4]:3.620612077012E-2)[&rate=5.4093903732592E-4]:1.610960506557E-2)[&rate=5.4093903732592E-4]:5.691473230884E-3)[&rate=5.4093903732592E-4]:2.157483807215E-1,45[&rate=5.4093903732592E-4]:7.958806024446E-1)[&rate=5.4093903732592E-4]:2.034751863235E-1,(((118[&rate=5.4093903732592E-4]:9.38277097714E-1,((130[&rate=5.4093903732592E-4]:1.175991456233E-1,131[&rate=5.4093903732592E-4]:1.203388716506E-1)[&rate=5.4093903732592E-4]:1.094906421084E-1,(129[&rate=5.4093903732592E-4]:1.420171235346E-1,132[&rate=5.4093903732592E-4]:1.447568495619E-1)[&rate=5.4093903732592E-4]:8.507266419707E-2)[&rate=5.4093903732592E-4]:5.742010086125E-1)[&rate=5.4093903732592E-4]:1.727608353922E-1,69[&rate=5.4093903732592E-4]:1.121996837216E0)[&rate=5.4093903732592E-4]:7.745750195819E-1,(((65[&rate=5.4093903732592E-4]:2.172288058116E-1,((64[&rate=5.4093903732592E-4]:2.239794794092E-1,60[&rate=5.4093903732592E-4]:7.329454790249E-2)[&rate=5.4093903732592E-4]:8.061175997175E-2,62[&rate=5.4093903732592E-4]:3.45687129792E-1)[&rate=5.4093903732592E-4]:6.332249793736E-2)[&rate=5.4093903732592E-4]:2.360106675783E-1,(61[&rate=5.4093903732592E-4]:4.114474085836E-2,63[&rate=5.4093903732592E-4]:4.885044731462E-5)[&rate=5.4093903732592E-4]:6.038755544493E-1)[&rate=5.4093903732592E-4]:8.897829004157E-1,128[&rate=5.4093903732592E-4]:1.395077168326E0)[&rate=5.4093903732592E-4]:3.508097569648E-1)[&rate=5.4093903732592E-4]:2.686507576872E-2)[&rate=5.4093903732592E-4]:9.598596391961E-2)[&rate=5.4093903732592E-4]:6.514330759212E-2)[&rate=5.4093903732592E-4]:1.464539646102E-1,(38[&rate=5.4093903732592E-4]:8.755377259539E-1,(40[&rate=5.4093903732592E-4]:7.899358038328E-1,(((((100[&rate=5.4093903732592E-4]:1.65099600913E-1,94[&rate=5.4093903732592E-4]:1.65099600913E-1)[&rate=5.4093903732592E-4]:3.14384728415E-1,95[&rate=5.4093903732592E-4]:5.6418378288E-1)[&rate=5.4093903732592E-4]:1.463783927022E-1,(99[&rate=5.4093903732592E-4]:5.340187217393E-1,96[&rate=5.4093903732592E-4]:4.984995960564E-1)[&rate=5.4093903732592E-4]:1.874724155915E-1)[&rate=5.4093903732592E-4]:1.026076739224E-1,98[&rate=5.4093903732592E-4]:8.02240887756E-1)[&rate=5.4093903732592E-4]:5.653456726249E-2,((146[&rate=5.4093903732592E-4]:6.457044119014E-1,((147[&rate=5.4093903732592E-4]:5.033055240657E-1,(101[&rate=5.4093903732592E-4]:1.396476955631E0,(((((((148[&rate=5.4093903732592E-4]:5.555291190669E-1,143[&rate=5.4093903732592E-4]:5.527893930396E-1)[&rate=5.4093903732592E-4]:2.396152515761E-1,(((139[&rate=5.4093903732592E-4]:1.776235842118E-1,111[&rate=5.4093903732592E-4]:2.281118458471E-3)[&rate=5.4093903732592E-4]:8.613719284268E-2,106[&rate=5.4093903732592E-4]:7.197995513678E-2)[&rate=5.4093903732592E-4]:4.510622176328E-1,116[&rate=5.4093903732592E-4]:4.627682001668E-1)[&rate=5.4093903732592E-4]:2.940200060925E-1)[&rate=5.4093903732592E-4]:7.819649240575E-2,((115[&rate=5.4093903732592E-4]:7.950414517619E-1,(13[&rate=5.4093903732592E-4]:6.948710122579E-1,19[&rate=5.4093903732592E-4]:7.332271766415E-1)[&rate=5.4093903732592E-4]:1.823622203259E-1)[&rate=5.4093903732592E-4]:1.798135534555E-2,(109[&rate=5.4093903732592E-4]:7.319627840687E-1,(((114[&rate=5.4093903732592E-4]:9.34604909275E-2,104[&rate=5.4093903732592E-4]:1.537344635303E-1)[&rate=5.4093903732592E-4]:4.37148802359E-1,107[&rate=5.4093903732592E-4]:5.908832658893E-1)[&rate=5.4093903732592E-4]:4.688655106899E-2,108[&rate=5.4093903732592E-4]:6.35030090931E-1)[&rate=5.4093903732592E-4]:7.501488491863E-2)[&rate=5.4093903732592E-4]:1.605120778333E-1)[&rate=5.4093903732592E-4]:2.196189155762E-2)[&rate=5.4093903732592E-4]:4.377092115504E-1,(((17[&rate=5.4093903732592E-4]:4.967038561873E-1,14[&rate=5.4093903732592E-4]:4.583476918036E-1)[&rate=5.4093903732592E-4]:3.422049874463E-1,(105[&rate=5.4093903732592E-4]:4.779709728787E-1,110[&rate=5.4093903732592E-4]:4.998887810978E-1)[&rate=5.4093903732592E-4]:2.951844460974E-1)[&rate=5.4093903732592E-4]:5.139200624918E-2,((30[&rate=5.4093903732592E-4]:2.935875756571E-1,4[&rate=5.4093903732592E-4]:1.209848359311E-1)[&rate=5.4093903732592E-4]:4.648117658168E-1,((112[&rate=5.4093903732592E-4]:5.162907083606E-1,9[&rate=5.4093903732592E-4]:5.080715302785E-1)[&rate=5.4093903732592E-4]:1.220163877829E-1,(117[&rate=5.4093903732592E-4]:5.12095025987E-1,113[&rate=5.4093903732592E-4]:5.093552999594E-1)[&rate=5.4093903732592E-4]:1.28951796184E-1)[&rate=5.4093903732592E-4]:5.023752179582E-3)[&rate=5.4093903732592E-4]:2.086138371761E-1)[&rate=5.4093903732592E-4]:5.029410055383E-1)[&rate=5.4093903732592E-4]:1.023240785008E-1,(142[&rate=5.4093903732592E-4]:6.529129950274E-1,(144[&rate=5.4093903732592E-4]:4.352441164134E-1,(145[&rate=5.4093903732592E-4]:6.768517293834E-2,141[&rate=5.4093903732592E-4]:6.494544691075E-2)[&rate=5.4093903732592E-4]:3.7303839553E-1)[&rate=5.4093903732592E-4]:2.121894265591E-1)[&rate=5.4093903732592E-4]:9.76899514237E-1)[&rate=5.4093903732592E-4]:2.789513912103E-2,(((11[&rate=5.4093903732592E-4]:5.771572057912E-1,140[&rate=5.4093903732592E-4]:5.579791235995E-1)[&rate=5.4093903732592E-4]:2.691746642985E-1,((20[&rate=5.4093903732592E-4]:5.421710490095E-1,25[&rate=5.4093903732592E-4]:5.613491312012E-1)[&rate=5.4093903732592E-4]:7.463103244395E-2,23[&rate=5.4093903732592E-4]:6.250212595355E-1)[&rate=5.4093903732592E-4]:3.062421174034E-1)[&rate=5.4093903732592E-4]:5.48455161727E-1,((24[&rate=5.4093903732592E-4]:8.458640026612E-1,((28[&rate=5.4093903732592E-4]:5.735653974497E-1,21[&rate=5.4093903732592E-4]:5.489078632032E-1)[&rate=5.4093903732592E-4]:2.316597723896E-1,1[&rate=5.4093903732592E-4]:1.892379997639E-2)[&rate=5.4093903732592E-4]:4.611828487659E-2)[&rate=5.4093903732592E-4]:6.364581484902E-1,102[&rate=5.4093903732592E-4]:3.20678315535E-1)[&rate=5.4093903732592E-4]:8.355291624215E-3)[&rate=5.4093903732592E-4]:8.209869876039E-2)[&rate=5.4093903732592E-4]:1.707503592154E-1,((3[&rate=5.4093903732592E-4]:5.818979986904E-1,(((87[&rate=5.4093903732592E-4]:1.08606576661E-1,((90[&rate=5.4093903732592E-4]:1.348897651556E-2,91[&rate=5.4093903732592E-4]:1.348897651556E-2)[&rate=5.4093903732592E-4]:7.367592140135E-2,92[&rate=5.4093903732592E-4]:8.716489791691E-2)[&rate=5.4093903732592E-4]:3.514030888111E-2)[&rate=5.4093903732592E-4]:1.066249083932E-1,((83[&rate=5.4093903732592E-4]:8.920846890394E-2,((93[&rate=5.4093903732592E-4]:6.246148230186E-2,84[&rate=5.4093903732592E-4]:4.876285216485E-2)[&rate=5.4093903732592E-4]:3.338822346409E-2,85[&rate=5.4093903732592E-4]:8.215107562893E-2)[&rate=5.4093903732592E-4]:7.057393275002E-3)[&rate=5.4093903732592E-4]:5.817777044333E-2,86[&rate=5.4093903732592E-4]:1.473862393473E-1)[&rate=5.4093903732592E-4]:6.78452457069E-2)[&rate=5.4093903732592E-4]:1.445209649227E-1,(89[&rate=5.4093903732592E-4]:2.529375196099E-2,88[&rate=5.4093903732592E-4]:1.159512182397E-2)[&rate=5.4093903732592E-4]:3.481573281529E-1)[&rate=5.4093903732592E-4]:7.618715761106E-1)[&rate=5.4093903732592E-4]:1.11230007251E-1,(((10[&rate=5.4093903732592E-4]:5.031520710764E-1,15[&rate=5.4093903732592E-4]:5.415082354599E-1)[&rate=5.4093903732592E-4]:1.329902008746E-1,6[&rate=5.4093903732592E-4]:6.197039157866E-1)[&rate=5.4093903732592E-4]:1.52303225201E-2,18[&rate=5.4093903732592E-4]:6.979479369368E-1)[&rate=5.4093903732592E-4]:1.102485621551E-1)[&rate=5.4093903732592E-4]:8.860149331663E-1)[&rate=5.4093903732592E-4]:8.200737425504E-1)[&rate=5.4093903732592E-4]:2.261567824864E-2)[&rate=5.4093903732592E-4]:9.678066710208E-3,(39[&rate=5.4093903732592E-4]:3.984050355567E-1,(97[&rate=5.4093903732592E-4]:2.984664897825E-1,(((7[&rate=5.4093903732592E-4]:1.928551036993E-1,8[&rate=5.4093903732592E-4]:1.928551036993E-1)[&rate=5.4093903732592E-4]:5.627799794767E-1,26[&rate=5.4093903732592E-4]:8.624843982445E-1)[&rate=5.4093903732592E-4]:3.596291340309E-2,((2[&rate=5.4093903732592E-4]:3.741681253377E-1,31[&rate=5.4093903732592E-4]:6.015653856118E-1)[&rate=5.4093903732592E-4]:3.396542017228E-1,(22[&rate=5.4093903732592E-4]:4.415574389634E-1,27[&rate=5.4093903732592E-4]:4.579957951277E-1)[&rate=5.4093903732592E-4]:4.448676278232E-1)[&rate=5.4093903732592E-4]:1.063340751416E-3)[&rate=5.4093903732592E-4]:1.611344876166E0)[&rate=5.4093903732592E-4]:2.8900294408E-2)[&rate=5.4093903732592E-4]:5.720150603894E-2)[&rate=5.4093903732592E-4]:6.987929107088E-2)[&rate=5.4093903732592E-4]:7.472381345817E-3,16[&rate=5.4093903732592E-4]:2.61845114013E0)[&rate=5.4093903732592E-4]:1.974019404599E-1)[&rate=5.4093903732592E-4]:5.957564936061E-2)[&rate=5.4093903732592E-4]:1.539079330502E-1)[&rate=5.4093903732592E-4]:2.783958344554E-1)[&rate=5.4093903732592E-4]:1.043102606732E-1,(((57[&rate=5.4093903732592E-4]:4.233510030739E-1,((56[&rate=5.4093903732592E-4]:2.59524519724E-1,55[&rate=5.4093903732592E-4]:2.59524519724E-1)[&rate=5.4093903732592E-4]:2.979442052891E-2,((54[&rate=5.4093903732592E-4]:1.484053822607E-1,58[&rate=5.4093903732592E-4]:2.05782431441E-1)[&rate=5.4093903732592E-4]:8.937333646357E-2,(37[&rate=5.4093903732592E-4]:3.10283567836E-1,59[&rate=5.4093903732592E-4]:2.720322017158E-1)[&rate=5.4093903732592E-4]:3.997883128717E-3)[&rate=5.4093903732592E-4]:2.148557672008E-2)[&rate=5.4093903732592E-4]:1.231031010722E-1)[&rate=5.4093903732592E-4]:2.012981771287E-1,68[&rate=5.4093903732592E-4]:5.727366118965E-1)[&rate=5.4093903732592E-4]:5.125353752339E-1,((53[&rate=5.4093903732592E-4]:8.440102931403E-1,((52[&rate=5.4093903732592E-4]:7.205982935506E-1,((137[&rate=5.4093903732592E-4]:5.52521629267E-1,(134[&rate=5.4093903732592E-4]:3.767277742987E-1,133[&rate=5.4093903732592E-4]:4.068647605998E-1)[&rate=5.4093903732592E-4]:1.045609782561E-1)[&rate=5.4093903732592E-4]:9.051345594749E-1,(103[&rate=5.4093903732592E-4]:4.315146643526E-1,(29[&rate=5.4093903732592E-4]:5.721994215752E-1,(5[&rate=5.4093903732592E-4]:2.663100477097E-1,12[&rate=5.4093903732592E-4]:3.046662120932E-1)[&rate=5.4093903732592E-4]:1.606838944135E-1)[&rate=5.4093903732592E-4]:9.219195510612E-2)[&rate=5.4093903732592E-4]:1.875456592882E0)[&rate=5.4093903732592E-4]:7.79207708766E-2)[&rate=5.4093903732592E-4]:5.982136779728E-2,((75[&rate=5.4093903732592E-4]:5.374341060818E-1,(76[&rate=5.4093903732592E-4]:4.8874991216E-1,(70[&rate=5.4093903732592E-4]:4.055157780431E-1,74[&rate=5.4093903732592E-4]:4.438719424265E-1)[&rate=5.4093903732592E-4]:4.487796973345E-2)[&rate=5.4093903732592E-4]:4.868419392178E-2)[&rate=5.4093903732592E-4]:3.371250858713E-1,(((77[&rate=5.4093903732592E-4]:2.546205241308E-1,73[&rate=5.4093903732592E-4]:2.600999761855E-1)[&rate=5.4093903732592E-4]:7.79747060077E-2,71[&rate=5.4093903732592E-4]:2.695815315084E-1)[&rate=5.4093903732592E-4]:1.792258120719E-1,((81[&rate=5.4093903732592E-4]:2.342223216778E-1,80[&rate=5.4093903732592E-4]:2.342223216778E-1)[&rate=5.4093903732592E-4]:2.206511153035E-1,(((78[&rate=5.4093903732592E-4]:6.348802106605E-2,72[&rate=5.4093903732592E-4]:4.157021284674E-2)[&rate=5.4093903732592E-4]:2.377826699239E-1,79[&rate=5.4093903732592E-4]:3.012706909899E-1)[&rate=5.4093903732592E-4]:1.430264286671E-1,82[&rate=5.4093903732592E-4]:4.525162977391E-1)[&rate=5.4093903732592E-4]:1.879549540656E-2)[&rate=5.4093903732592E-4]:1.31119887907E-2)[&rate=5.4093903732592E-4]:3.572586976879E-1)[&rate=5.4093903732592E-4]:6.441268066956E-1)[&rate=5.4093903732592E-4]:7.178735310382E-2)[&rate=5.4093903732592E-4]:4.527881725152E-1,125[&rate=5.4093903732592E-4]:1.086415951994E0)[&rate=5.4093903732592E-4]:1.655227018028E-1)[&rate=5.4093903732592E-4]:1.183270252088E-1)[&rate=5.4093903732592E-4]:1.168215961569E-2,((67[&rate=5.4093903732592E-4]:2.865397124644E-1,((124[&rate=5.4093903732592E-4]:2.828371650863E-1,122[&rate=5.4093903732592E-4]:2.855694055235E-1)[&rate=5.4093903732592E-4]:2.155805652363E-2,123[&rate=5.4093903732592E-4]:3.071274620471E-1)[&rate=5.4093903732592E-4]:4.80684800758E-1)[&rate=5.4093903732592E-4]:1.024460333383E-1,(((120[&rate=5.4093903732592E-4]:1.779163719316E0,(126[&rate=5.4093903732592E-4]:1.077076901024E0,(135[&rate=5.4093903732592E-4]:5.376979086472E-1,(138[&rate=5.4093903732592E-4]:2.380561204193E-1,136[&rate=5.4093903732592E-4]:1.065492711041E-1)[&rate=5.4093903732592E-4]:4.996417882279E-1)[&rate=5.4093903732592E-4]:9.771363095413E-1)[&rate=5.4093903732592E-4]:1.227470660718E-2)[&rate=5.4093903732592E-4]:4.997316491819E-2,119[&rate=5.4093903732592E-4]:1.925027295193E0)[&rate=5.4093903732592E-4]:4.453923368246E-1,66[&rate=5.4093903732592E-4]:3.375429196891E-1)[&rate=5.4093903732592E-4]:5.144282611357E-2)[&rate=5.4093903732592E-4]:2.785747883799E-1)[&rate=5.4093903732592E-4]:2.491516117402E-1,32[&rate=5.4093903732592E-4]:3.178063907366E-2)[&rate=5.4093903732592E-4]:5.956562417625E-2)[&rate=5.4093903732592E-4]:2.9563138955E-2,33[&rate=5.4093903732592E-4]:1.263888542596E-1);
tree STATE_58130000 [&joint=-20995.410557606436,lnP=-20995.410557606436] = [&R] (((67[&rate=6.074570297894703E-4]:2.962500279789E-1,((123[&rate=6.074570297894703E-4]:1.008455796539E-1,124[&rate=6.074570297894703E-4]:9.811333921676E-2)[&rate=6.074570297894703E-4]:2.831893192386E-1,122[&rate=6.074570297894703E-4]:3.840348988925E-1)[&rate=6.074570297894703E-4]:4.134876794271E-1)[&rate=6.074570297894703E-4]:5.456203001668E-2,((119[&rate=6.074570297894703E-4]:1.840389130969E0,((126[&rate=6.074570297894703E-4]:7.391507890143E-1,(135[&rate=6.074570297894703E-4]:5.725242488657E-1,(138[&rate=6.074570297894703E-4]:3.973724818522E-1,136[&rate=6.074570297894703E-4]:2.65865632537E-1)[&rate=6.074570297894703E-4]:3.751517670136E-1)[&rate=6.074570297894703E-4]:6.04383857313E-1)[&rate=6.074570297894703E-4]:1.872500375109E-1,120[&rate=6.074570297894703E-4]:1.61621293821E0)[&rate=6.074570297894703E-4]:1.282857818005E-1)[&rate=6.074570297894703E-4]:2.937874645375E-1,66[&rate=6.074570297894703E-4]:1.012998831782E-1)[&rate=6.074570297894703E-4]:2.495121748174E-1)[&rate=6.074570297894703E-4]:6.726747652928E-1,((32[&rate=6.074570297894703E-4]:2.195401056778E-2,((((57[&rate=6.074570297894703E-4]:3.210581896251E-1,(59[&rate=6.074570297894703E-4]:2.993123973239E-1,((37[&rate=6.074570297894703E-4]:3.159961258854E-1,(56[&rate=6.074570297894703E-4]:2.449758367928E-1,55[&rate=6.074570297894703E-4]:2.449758367928E-1)[&rate=6.074570297894703E-4]:2.457220166072E-2)[&rate=6.074570297894703E-4]:1.821712069968E-2,(58[&rate=6.074570297894703E-4]:1.876077464008E-1,54[&rate=6.074570297894703E-4]:1.302306972204E-1)[&rate=6.074570297894703E-4]:1.274798171242E-1)[&rate=6.074570297894703E-4]:3.350516859056E-3)[&rate=6.074570297894703E-4]:1.901355186406E-2)[&rate=6.074570297894703E-4]:1.726307139852E-1,68[&rate=6.074570297894703E-4]:4.417763353043E-1)[&rate=6.074570297894703E-4]:5.780396854816E-1,(((((75[&rate=6.074570297894703E-4]:5.731020103672E-1,(70[&rate=6.074570297894703E-4]:4.439227354498E-1,(74[&rate=6.074570297894703E-4]:3.635820562945E-1,76[&rate=6.074570297894703E-4]:3.635820562945E-1)[&rate=6.074570297894703E-4]:1.186968435388E-1)[&rate=6.074570297894703E-4]:9.082311053398E-2)[&rate=6.074570297894703E-4]:1.296702474391E-1,((((77[&rate=6.074570297894703E-4]:4.896762232086E-1,71[&rate=6.074570297894703E-4]:4.266625245785E-1)[&rate=6.074570297894703E-4]:2.409668971673E-2,(79[&rate=6.074570297894703E-4]:2.698379491521E-1,((78[&rate=6.074570297894703E-4]:8.131399017003E-2,72[&rate=6.074570297894703E-4]:5.939618195071E-2)[&rate=6.074570297894703E-4]:1.520720638682E-1,82[&rate=6.074570297894703E-4]:2.416052321203E-1)[&rate=6.074570297894703E-4]:3.645189511388E-2)[&rate=6.074570297894703E-4]:2.083185254171E-1)[&rate=6.074570297894703E-4]:7.186431702044E-2,73[&rate=6.074570297894703E-4]:5.911166820005E-1)[&rate=6.074570297894703E-4]:2.565486584218E-2,(81[&rate=6.074570297894703E-4]:1.677340585339E-1,80[&rate=6.074570297894703E-4]:1.677340585339E-1)[&rate=6.074570297894703E-4]:3.997224208157E-1)[&rate=6.074570297894703E-4]:8.600070996363E-2)[&rate=6.074570297894703E-4]:8.24482211093E-1,(52[&rate=6.074570297894703E-4]:5.812421734155E-1,(103[&rate=6.074570297894703E-4]:6.635974861568E-1,(29[&rate=6.074570297894703E-4]:5.783082921211E-1,(5[&rate=6.074570297894703E-4]:2.408410171697E-1,12[&rate=6.074570297894703E-4]:2.791971815531E-1)[&rate=6.074570297894703E-4]:1.922617954994E-1)[&rate=6.074570297894703E-4]:3.181659063645E-1)[&rate=6.074570297894703E-4]:1.58193842182E0)[&rate=6.074570297894703E-4]:2.077459581831E-1)[&rate=6.074570297894703E-4]:1.72039836688E-2,((134[&rate=6.074570297894703E-4]:3.294213656814E-1,(137[&rate=6.074570297894703E-4]:2.869342722048E-1,133[&rate=6.074570297894703E-4]:2.458383817937E-1)[&rate=6.074570297894703E-4]:1.137199701888E-1)[&rate=6.074570297894703E-4]:1.111639926241E0,53[&rate=6.074570297894703E-4]:6.89118781255E-1)[&rate=6.074570297894703E-4]:1.08876612701E-1)[&rate=6.074570297894703E-4]:3.936278598343E-1,125[&rate=6.074570297894703E-4]:9.812407401291E-1)[&rate=6.074570297894703E-4]:2.052419473235E-1)[&rate=6.074570297894703E-4]:2.21881144732E-1,(((35[&rate=6.074570297894703E-4]:2.646449490294E-1,((127[&rate=6.074570297894703E-4]:2.231340271674E0,121[&rate=6.074570297894703E-4]:1.790244381263E0)[&rate=6.074570297894703E-4]:4.715384741179E-1,36[&rate=6.074570297894703E-4]:1.823308005867E-1)[&rate=6.074570297894703E-4]:1.288894909084E-1)[&rate=6.074570297894703E-4]:5.552615763006E-2,((128[&rate=6.074570297894703E-4]:1.449181761126E0,(((((60[&rate=6.074570297894703E-4]:9.090077411967E-2,64[&rate=6.074570297894703E-4]:2.415857056264E-1)[&rate=6.074570297894703E-4]:1.272856750622E-2,65[&rate=6.074570297894703E-4]:1.036293416259E-1)[&rate=6.074570297894703E-4]:6.686688038352E-3,62[&rate=6.074570297894703E-4]:3.02096851582E-1)[&rate=6.074570297894703E-4]:3.503920409471E-1,(61[&rate=6.074570297894703E-4]:2.655802397618E-1,63[&rate=6.074570297894703E-4]:2.244843493507E-1)[&rate=6.074570297894703E-4]:3.869086527674E-1)[&rate=6.074570297894703E-4]:9.169231286081E-1,((118[&rate=6.074570297894703E-4]:1.263473468275E0,69[&rate=6.074570297894703E-4]:1.274432372385E0)[&rate=6.074570297894703E-4]:3.00640550558E-2,((130[&rate=6.074570297894703E-4]:1.119472847075E-1,131[&rate=6.074570297894703E-4]:1.146870107348E-1)[&rate=6.074570297894703E-4]:5.902449777155E-2,(129[&rate=6.074570297894703E-4]:1.341326525694E-1,132[&rate=6.074570297894703E-4]:1.368723785968E-1)[&rate=6.074570297894703E-4]:3.683912990957E-2)[&rate=6.074570297894703E-4]:9.855794394823E-1)[&rate=6.074570297894703E-4]:2.75874497806E-1)[&rate=6.074570297894703E-4]:1.949576738566E-2)[&rate=6.074570297894703E-4]:1.859293609074E-1,((((48[&rate=6.074570297894703E-4]:3.90887250423E-1,(41[&rate=6.074570297894703E-4]:3.294381827285E-1,42[&rate=6.074570297894703E-4]:3.349026636028E-1)[&rate=6.074570297894703E-4]:1.773322069997E-2)[&rate=6.074570297894703E-4]:9.549269655483E-2,43[&rate=6.074570297894703E-4]:4.973089087263E-1)[&rate=6.074570297894703E-4]:2.458847059642E-2,46[&rate=6.074570297894703E-4]:5.218973793227E-1)[&rate=6.074570297894703E-4]:1.46173351906E-1,(((49[&rate=6.074570297894703E-4]:3.594705390688E-1,50[&rate=6.074570297894703E-4]:3.594705390688E-1)[&rate=6.074570297894703E-4]:2.154948491285E-1,(44[&rate=6.074570297894703E-4]:4.041658895772E-1,(51[&rate=6.074570297894703E-4]:3.715603228932E-1,47[&rate=6.074570297894703E-4]:3.988827272647E-1)[&rate=6.074570297894703E-4]:1.074764318677E-2)[&rate=6.074570297894703E-4]:1.981219029916E-1)[&rate=6.074570297894703E-4]:8.795894553856E-3,45[&rate=6.074570297894703E-4]:6.083514466856E-1)[&rate=6.074570297894703E-4]:5.152256323172E-2)[&rate=6.074570297894703E-4]:2.018408998243E-1)[&rate=6.074570297894703E-4]:2.138271079142E-1)[&rate=6.074570297894703E-4]:2.354453470917E-1,(38[&rate=6.074570297894703E-4]:8.356199064422E-1,(((98[&rate=6.074570297894703E-4]:5.308583841832E-1,(99[&rate=6.074570297894703E-4]:2.912726152498E-1,96[&rate=6.074570297894703E-4]:2.557534895669E-1)[&rate=6.074570297894703E-4]:2.614436924307E-1)[&rate=6.074570297894703E-4]:1.501954159716E-1,((100[&rate=6.074570297894703E-4]:3.763788316299E-1,94[&rate=6.074570297894703E-4]:3.763788316299E-1)[&rate=6.074570297894703E-4]:1.984568438794E-1,95[&rate=6.074570297894703E-4]:6.595351290613E-1)[&rate=6.074570297894703E-4]:3.244763284222E-2)[&rate=6.074570297894703E-4]:4.302034253481E-2,(40[&rate=6.074570297894703E-4]:5.819376687139E-1,(((2[&rate=6.074570297894703E-4]:1.029397358947E0,((31[&rate=6.074570297894703E-4]:7.505871499167E-1,(22[&rate=6.074570297894703E-4]:2.903180717592E-1,27[&rate=6.074570297894703E-4]:3.067564279236E-1)[&rate=6.074570297894703E-4]:4.054745576094E-1)[&rate=6.074570297894703E-4]:2.794031432615E-1,((7[&rate=6.074570297894703E-4]:7.696959398234E-2,8[&rate=6.074570297894703E-4]:7.696959398234E-2)[&rate=6.074570297894703E-4]:6.516452413865E-1,26[&rate=6.074570297894703E-4]:8.354641504374E-1)[&rate=6.074570297894703E-4]:1.506905263024E-1)[&rate=6.074570297894703E-4]:2.268043260428E-1)[&rate=6.074570297894703E-4]:1.426535874358E0,97[&rate=6.074570297894703E-4]:4.28169179109E-1)[&rate=6.074570297894703E-4]:7.481825025932E-2,((16[&rate=6.074570297894703E-4]:2.600194634092E0,147[&rate=6.074570297894703E-4]:5.720787571552E-1)[&rate=6.074570297894703E-4]:3.572778768395E-2,(146[&rate=6.074570297894703E-4]:6.571878911305E-1,(39[&rate=6.074570297894703E-4]:4.819843013167E-1,(101[&rate=6.074570297894703E-4]:1.355661902144E0,(((((102[&rate=6.074570297894703E-4]:6.34462115146E-2,((((20[&rate=6.074570297894703E-4]:3.291705569721E-1,25[&rate=6.074570297894703E-4]:3.483486391638E-1)[&rate=6.074570297894703E-4]:2.744397796514E-1,23[&rate=6.074570297894703E-4]:6.118295147056E-1)[&rate=6.074570297894703E-4]:1.665819964162E-1,11[&rate=6.074570297894703E-4]:6.934800042726E-1)[&rate=6.074570297894703E-4]:3.195557873952E-2,140[&rate=6.074570297894703E-4]:7.062575008204E-1)[&rate=6.074570297894703E-4]:4.0376405316E-1)[&rate=6.074570297894703E-4]:1.641683285297E-3,(((28[&rate=6.074570297894703E-4]:7.07270427562E-1,21[&rate=6.074570297894703E-4]:6.826128933156E-1)[&rate=6.074570297894703E-4]:1.408732668951E-1,1[&rate=6.074570297894703E-4]:6.18423245942E-2)[&rate=6.074570297894703E-4]:1.802684109892E-1,24[&rate=6.074570297894703E-4]:1.022932653392E0)[&rate=6.074570297894703E-4]:2.037990770247E-1)[&rate=6.074570297894703E-4]:4.272079489723E-1,((((111[&rate=6.074570297894703E-4]:4.590396742469E-1,(139[&rate=6.074570297894703E-4]:4.6608035774E-1,106[&rate=6.074570297894703E-4]:2.742995358223E-1)[&rate=6.074570297894703E-4]:1.683017822602E-1)[&rate=6.074570297894703E-4]:3.147526762263E-1,((148[&rate=6.074570297894703E-4]:3.793031261426E-1,143[&rate=6.074570297894703E-4]:3.765634001152E-1)[&rate=6.074570297894703E-4]:2.889452497075E-1,116[&rate=6.074570297894703E-4]:6.298922114665E-1)[&rate=6.074570297894703E-4]:6.718781023961E-2)[&rate=6.074570297894703E-4]:3.692516936186E-1,((115[&rate=6.074570297894703E-4]:6.866602276579E-1,(13[&rate=6.074570297894703E-4]:7.103742119451E-1,19[&rate=6.074570297894703E-4]:7.487303763288E-1)[&rate=6.074570297894703E-4]:5.847779653464E-2)[&rate=6.074570297894703E-4]:1.31922961831E-1,(109[&rate=6.074570297894703E-4]:7.466428179466E-1,((108[&rate=6.074570297894703E-4]:5.855481502753E-1,107[&rate=6.074570297894703E-4]:5.882878763027E-1)[&rate=6.074570297894703E-4]:1.049877877733E-1,(114[&rate=6.074570297894703E-4]:1.346460139702E-1,104[&rate=6.074570297894703E-4]:1.94919986573E-1)[&rate=6.074570297894703E-4]:4.98355677503E-1)[&rate=6.074570297894703E-4]:3.418907167891E-2)[&rate=6.074570297894703E-4]:1.513924263368E-1)[&rate=6.074570297894703E-4]:2.477485258358E-1)[&rate=6.074570297894703E-4]:2.978154909114E-2,(((9[&rate=6.074570297894703E-4]:7.139805180353E-1,112[&rate=6.074570297894703E-4]:7.221996961173E-1)[&rate=6.074570297894703E-4]:3.672686257445E-2,((117[&rate=6.074570297894703E-4]:2.819209124437E-1,(30[&rate=6.074570297894703E-4]:1.829312129528E-1,4[&rate=6.074570297894703E-4]:1.032847322678E-2)[&rate=6.074570297894703E-4]:2.113184666142E-1)[&rate=6.074570297894703E-4]:4.464441309769E-1,(17[&rate=6.074570297894703E-4]:4.244028568146E-1,14[&rate=6.074570297894703E-4]:3.860466924309E-1)[&rate=6.074570297894703E-4]:3.395786249622E-1)[&rate=6.074570297894703E-4]:3.330124129873E-2)[&rate=6.074570297894703E-4]:2.618429495032E-2,(113[&rate=6.074570297894703E-4]:6.244240351156E-1,(105[&rate=6.074570297894703E-4]:2.772216326654E-1,110[&rate=6.074570297894703E-4]:2.991394408845E-1)[&rate=6.074570297894703E-4]:3.198051421764E-1)[&rate=6.074570297894703E-4]:1.606868185265E-1)[&rate=6.074570297894703E-4]:3.931941915956E-1)[&rate=6.074570297894703E-4]:3.879634012741E-1)[&rate=6.074570297894703E-4]:4.589470198769E-3,(142[&rate=6.074570297894703E-4]:7.55636364968E-1,(144[&rate=6.074570297894703E-4]:3.75557136396E-1,(145[&rate=6.074570297894703E-4]:3.714096414018E-1,141[&rate=6.074570297894703E-4]:3.686699153743E-1)[&rate=6.074570297894703E-4]:9.626947049084E-3)[&rate=6.074570297894703E-4]:3.745997765171E-1)[&rate=6.074570297894703E-4]:9.878242914688E-1)[&rate=6.074570297894703E-4]:1.817255758089E-1,((((89[&rate=6.074570297894703E-4]:1.018565096347E-1,88[&rate=6.074570297894703E-4]:8.815787949771E-2)[&rate=6.074570297894703E-4]:6.619098665041E-1,((((85[&rate=6.074570297894703E-4]:1.829462270155E-2,83[&rate=6.074570297894703E-4]:1.829462270155E-2)[&rate=6.074570297894703E-4]:2.463941042153E-2,84[&rate=6.074570297894703E-4]:4.293403312308E-2)[&rate=6.074570297894703E-4]:3.825475963069E-2,(86[&rate=6.074570297894703E-4]:5.84403158844E-2,93[&rate=6.074570297894703E-4]:7.213894602142E-2)[&rate=6.074570297894703E-4]:2.274847686936E-2)[&rate=6.074570297894703E-4]:6.256464416879E-2,(87[&rate=6.074570297894703E-4]:1.314534580906E-1,((90[&rate=6.074570297894703E-4]:1.077064980237E-2,91[&rate=6.074570297894703E-4]:1.077064980237E-2)[&rate=6.074570297894703E-4]:3.515952380168E-2,92[&rate=6.074570297894703E-4]:4.593017360405E-2)[&rate=6.074570297894703E-4]:9.922191462354E-2)[&rate=6.074570297894703E-4]:1.229997883198E-2)[&rate=6.074570297894703E-4]:6.063143090793E-1)[&rate=6.074570297894703E-4]:4.946475133691E-1,(((10[&rate=6.074570297894703E-4]:3.412530491548E-1,15[&rate=6.074570297894703E-4]:3.796092135383E-1)[&rate=6.074570297894703E-4]:2.27891670719E-1,6[&rate=6.074570297894703E-4]:5.527063637094E-1)[&rate=6.074570297894703E-4]:1.523989590913E-1,18[&rate=6.074570297894703E-4]:7.681190214308E-1)[&rate=6.074570297894703E-4]:5.193870369355E-2)[&rate=6.074570297894703E-4]:7.958459530049E-2,3[&rate=6.074570297894703E-4]:7.845738272743E-1)[&rate=6.074570297894703E-4]:8.912973364783E-1)[&rate=6.074570297894703E-4]:6.825304644194E-1)[&rate=6.074570297894703E-4]:9.948655816601E-2)[&rate=6.074570297894703E-4]:5.498501057893E-2)[&rate=6.074570297894703E-4]:1.346018376325E-2)[&rate=6.074570297894703E-4]:2.359618507571E-2)[&rate=6.074570297894703E-4]:7.911987979343E-3)[&rate=6.074570297894703E-4]:1.372117342943E-2)[&rate=6.074570297894703E-4]:3.082670752279E-1)[&rate=6.074570297894703E-4]:3.223619938244E-1)[&rate=6.074570297894703E-4]:1.383600739944E-1)[&rate=6.074570297894703E-4]:2.129089896714E-1)[&rate=6.074570297894703E-4]:6.66163325823E-2,(34[&rate=6.074570297894703E-4]:4.796119718581E-2,33[&rate=6.074570297894703E-4]:3.152284102144E-2)[&rate=6.074570297894703E-4]:6.252695418335E-2)[&rate=6.074570297894703E-4]:4.998497328918E-2);
tree STATE_58140000 [&joint=-20957.337211688624,lnP=-20957.337211688624] = [&R] (((((57[&rate=5.221999127867356E-4]:5.205937209003E-1,((56[&rate=5.221999127867356E-4]:2.880856299441E-1,55[&rate=5.221999127867356E-4]:2.880856299441E-1)[&rate=5.221999127867356E-4]:8.782009047308E-2,((58[&rate=5.221999127867356E-4]:2.96693727232E-1,59[&rate=5.221999127867356E-4]:2.775680441719E-1)[&rate=5.221999127867356E-4]:2.27625530135E-2,(54[&rate=5.221999127867356E-4]:6.706829432653E-2,37[&rate=5.221999127867356E-4]:1.43571026567E-1)[&rate=5.221999127867356E-4]:1.950109367386E-1)[&rate=5.221999127867356E-4]:8.377184454337E-2)[&rate=5.221999127867356E-4]:1.337590387344E-1)[&rate=5.221999127867356E-4]:1.298407884707E-1,68[&rate=5.221999127867356E-4]:5.985219410649E-1)[&rate=5.221999127867356E-4]:6.775155360961E-1,(((52[&rate=5.221999127867356E-4]:6.187356359459E-1,(103[&rate=5.221999127867356E-4]:3.840707389404E-1,(29[&rate=5.221999127867356E-4]:4.087458840788E-1,(5[&rate=5.221999127867356E-4]:1.712110827785E-1,12[&rate=5.221999127867356E-4]:2.095672471619E-1)[&rate=5.221999127867356E-4]:9.232932184831E-2)[&rate=5.221999127867356E-4]:2.082015671904E-1)[&rate=5.221999127867356E-4]:1.898958631566E0)[&rate=5.221999127867356E-4]:1.305175495919E-1,((53[&rate=5.221999127867356E-4]:6.258698915916E-1,((75[&rate=5.221999127867356E-4]:4.343451144358E-1,((76[&rate=5.221999127867356E-4]:2.4346162759E-1,70[&rate=5.221999127867356E-4]:2.051054632065E-1)[&rate=5.221999127867356E-4]:3.527126215664E-2,74[&rate=5.221999127867356E-4]:2.787328897466E-1)[&rate=5.221999127867356E-4]:1.556122246892E-1)[&rate=5.221999127867356E-4]:4.350039896126E-1,((((79[&rate=5.221999127867356E-4]:2.884798304235E-1,((78[&rate=5.221999127867356E-4]:1.326764522019E-1,72[&rate=5.221999127867356E-4]:1.107586439825E-1)[&rate=5.221999127867356E-4]:9.134247027217E-2,82[&rate=5.221999127867356E-4]:2.322381005561E-1)[&rate=5.221999127867356E-4]:6.446090794946E-2)[&rate=5.221999127867356E-4]:1.928473289423E-1,(81[&rate=5.221999127867356E-4]:1.440521376635E-1,80[&rate=5.221999127867356E-4]:1.440521376635E-1)[&rate=5.221999127867356E-4]:3.2905584362E-1)[&rate=5.221999127867356E-4]:4.884118274688E-3,(73[&rate=5.221999127867356E-4]:2.911022526578E-1,71[&rate=5.221999127867356E-4]:2.22609101973E-1)[&rate=5.221999127867356E-4]:2.362049153935E-1)[&rate=5.221999127867356E-4]:4.891730110671E-2,77[&rate=5.221999127867356E-4]:5.707450171033E-1)[&rate=5.221999127867356E-4]:2.931246348904E-1)[&rate=5.221999127867356E-4]:5.029838461552E-1)[&rate=5.221999127867356E-4]:3.229365498283E-2,(133[&rate=5.221999127867356E-4]:6.32434420055E-1,(134[&rate=5.221999127867356E-4]:2.81838067016E-1,137[&rate=5.221999127867356E-4]:3.530709437282E-1)[&rate=5.221999127867356E-4]:3.204593667378E-1)[&rate=5.221999127867356E-4]:8.078086234876E-1)[&rate=5.221999127867356E-4]:8.289291765209E-2)[&rate=5.221999127867356E-4]:5.905808596E-1,125[&rate=5.221999127867356E-4]:1.121254810165E0)[&rate=5.221999127867356E-4]:3.214493336625E-1)[&rate=5.221999127867356E-4]:1.683260552091E-1,(32[&rate=5.221999127867356E-4]:8.975146693577E-3,((34[&rate=5.221999127867356E-4]:1.443485822581E-2,((((((((62[&rate=5.221999127867356E-4]:4.206449591877E-1,((64[&rate=5.221999127867356E-4]:2.097458327369E-1,60[&rate=5.221999127867356E-4]:5.906090123023E-2)[&rate=5.221999127867356E-4]:9.6881698866E-2,65[&rate=5.221999127867356E-4]:1.559426000962E-1)[&rate=5.221999127867356E-4]:7.292153717374E-2)[&rate=5.221999127867356E-4]:2.042520891353E-1,(61[&rate=5.221999127867356E-4]:1.239021331704E-1,63[&rate=5.221999127867356E-4]:8.280624275936E-2)[&rate=5.221999127867356E-4]:5.009949151526E-1)[&rate=5.221999127867356E-4]:9.030350921896E-1,128[&rate=5.221999127867356E-4]:1.388206113115E0)[&rate=5.221999127867356E-4]:5.114762042829E-1,((((130[&rate=5.221999127867356E-4]:2.061479727398E-1,131[&rate=5.221999127867356E-4]:2.088876987671E-1)[&rate=5.221999127867356E-4]:2.587098418224E-1,(132[&rate=5.221999127867356E-4]:1.450469230431E-1,129[&rate=5.221999127867356E-4]:1.423071970157E-1)[&rate=5.221999127867356E-4]:3.225506175465E-1)[&rate=5.221999127867356E-4]:7.593711750411E-1,69[&rate=5.221999127867356E-4]:1.372174195083E0)[&rate=5.221999127867356E-4]:4.85842944283E-2,118[&rate=5.221999127867356E-4]:1.409799585402E0)[&rate=5.221999127867356E-4]:6.29608759394E-1)[&rate=5.221999127867356E-4]:2.126430369497E-3,((44[&rate=5.221999127867356E-4]:3.902299508758E-1,45[&rate=5.221999127867356E-4]:3.874977104387E-1)[&rate=5.221999127867356E-4]:2.80806555036E-1,((((41[&rate=5.221999127867356E-4]:2.579266583039E-1,(42[&rate=5.221999127867356E-4]:1.031504728426E-1,48[&rate=5.221999127867356E-4]:1.414018389629E-1)[&rate=5.221999127867356E-4]:1.602406663355E-1)[&rate=5.221999127867356E-4]:1.320926440542E-1,46[&rate=5.221999127867356E-4]:4.44664111101E-1)[&rate=5.221999127867356E-4]:7.291705024926E-2,43[&rate=5.221999127867356E-4]:5.175811613503E-1)[&rate=5.221999127867356E-4]:9.923259218516E-2,((51[&rate=5.221999127867356E-4]:4.393746438994E-1,47[&rate=5.221999127867356E-4]:4.666970482709E-1)[&rate=5.221999127867356E-4]:7.558355672754E-2,(49[&rate=5.221999127867356E-4]:3.660871245487E-1,50[&rate=5.221999127867356E-4]:3.660871245487E-1)[&rate=5.221999127867356E-4]:1.434065952039E-1)[&rate=5.221999127867356E-4]:7.453314853705E-2)[&rate=5.221999127867356E-4]:5.96872332506E-2)[&rate=5.221999127867356E-4]:4.601082700018E-1)[&rate=5.221999127867356E-4]:4.961023257309E-3,(127[&rate=5.221999127867356E-4]:2.932836701184E0,(121[&rate=5.221999127867356E-4]:2.143037450999E0,36[&rate=5.221999127867356E-4]:6.358539620411E-2)[&rate=5.221999127867356E-4]:3.48703359774E-1)[&rate=5.221999127867356E-4]:1.228923422507E-2)[&rate=5.221999127867356E-4]:1.554653170188E-3,35[&rate=5.221999127867356E-4]:3.795573009076E-1)[&rate=5.221999127867356E-4]:3.793326307088E-1,(38[&rate=5.221999127867356E-4]:8.174187951371E-1,((((16[&rate=5.221999127867356E-4]:2.484702217322E0,39[&rate=5.221999127867356E-4]:3.992092912051E-1)[&rate=5.221999127867356E-4]:4.511049184606E-2,147[&rate=5.221999127867356E-4]:5.016968322315E-1)[&rate=5.221999127867356E-4]:3.387116161145E-2,((((2[&rate=5.221999127867356E-4]:5.323179123514E-1,31[&rate=5.221999127867356E-4]:7.597151726255E-1)[&rate=5.221999127867356E-4]:2.050814239049E-1,((26[&rate=5.221999127867356E-4]:7.342274289875E-1,(7[&rate=5.221999127867356E-4]:2.987009886221E-1,8[&rate=5.221999127867356E-4]:2.987009886221E-1)[&rate=5.221999127867356E-4]:3.286771252969E-1)[&rate=5.221999127867356E-4]:1.368578911276E-1,(22[&rate=5.221999127867356E-4]:4.235231442408E-1,27[&rate=5.221999127867356E-4]:4.399615004052E-1)[&rate=5.221999127867356E-4]:4.366032717646E-1)[&rate=5.221999127867356E-4]:4.987565997684E-2)[&rate=5.221999127867356E-4]:1.596710910598E0,146[&rate=5.221999127867356E-4]:4.976030232598E-1)[&rate=5.221999127867356E-4]:3.673368030109E-2,(97[&rate=5.221999127867356E-4]:3.404485763808E-1,(101[&rate=5.221999127867356E-4]:1.090584205829E0,((((((116[&rate=5.221999127867356E-4]:6.555667343449E-1,(111[&rate=5.221999127867356E-4]:6.179576849436E-1,(106[&rate=5.221999127867356E-4]:4.623012994117E-1,139[&rate=5.221999127867356E-4]:6.540821213295E-1)[&rate=5.221999127867356E-4]:1.392180293675E-1)[&rate=5.221999127867356E-4]:1.143213781685E-1)[&rate=5.221999127867356E-4]:8.225233043449E-2,(148[&rate=5.221999127867356E-4]:2.744333324285E-1,143[&rate=5.221999127867356E-4]:2.716936064012E-1)[&rate=5.221999127867356E-4]:5.017418967346E-1)[&rate=5.221999127867356E-4]:2.15147887706E-1,(((13[&rate=5.221999127867356E-4]:5.390596851614E-1,19[&rate=5.221999127867356E-4]:5.774158495451E-1)[&rate=5.221999127867356E-4]:2.721020959258E-1,115[&rate=5.221999127867356E-4]:7.289700002654E-1)[&rate=5.221999127867356E-4]:4.253147205121E-2,(109[&rate=5.221999127867356E-4]:7.074220895969E-1,(107[&rate=5.221999127867356E-4]:6.0188722761E-1,(108[&rate=5.221999127867356E-4]:5.479923521143E-1,(114[&rate=5.221999127867356E-4]:2.997997305226E-1,104[&rate=5.221999127867356E-4]:3.600737031254E-1)[&rate=5.221999127867356E-4]:1.906583750162E-1)[&rate=5.221999127867356E-4]:5.11551494684E-2)[&rate=5.221999127867356E-4]:8.635677979511E-2)[&rate=5.221999127867356E-4]:1.435314375142E-1)[&rate=5.221999127867356E-4]:1.814654801688E-1)[&rate=5.221999127867356E-4]:2.409468816852E-1,((105[&rate=5.221999127867356E-4]:8.50243206732E-1,110[&rate=5.221999127867356E-4]:8.721610149511E-1)[&rate=5.221999127867356E-4]:1.015208644866E-1,(((17[&rate=5.221999127867356E-4]:4.162468545535E-1,14[&rate=5.221999127867356E-4]:3.778906901698E-1)[&rate=5.221999127867356E-4]:2.734150291529E-1,(30[&rate=5.221999127867356E-4]:3.385036212733E-1,4[&rate=5.221999127867356E-4]:1.659008815473E-1)[&rate=5.221999127867356E-4]:4.278705912003E-1)[&rate=5.221999127867356E-4]:1.762683962289E-1,((117[&rate=5.221999127867356E-4]:6.327135946234E-1,113[&rate=5.221999127867356E-4]:6.299738685958E-1)[&rate=5.221999127867356E-4]:1.989081138788E-2,(9[&rate=5.221999127867356E-4]:5.745020525183E-1,112[&rate=5.221999127867356E-4]:5.827212306004E-1)[&rate=5.221999127867356E-4]:6.714344938331E-2)[&rate=5.221999127867356E-4]:1.77709435568E-1)[&rate=5.221999127867356E-4]:1.515872159407E-1)[&rate=5.221999127867356E-4]:2.969442835001E-1)[&rate=5.221999127867356E-4]:1.83696660317E-1,((142[&rate=5.221999127867356E-4]:7.579311997063E-1,(144[&rate=5.221999127867356E-4]:6.848417074966E-1,(141[&rate=5.221999127867356E-4]:2.273492393083E-1,145[&rate=5.221999127867356E-4]:2.300889653359E-1)[&rate=5.221999127867356E-4]:4.602321942157E-1)[&rate=5.221999127867356E-4]:6.761004015471E-2)[&rate=5.221999127867356E-4]:8.085239755677E-1,(((((20[&rate=5.221999127867356E-4]:7.023081773349E-1,25[&rate=5.221999127867356E-4]:7.214862595266E-1)[&rate=5.221999127867356E-4]:6.543443714777E-2,23[&rate=5.221999127867356E-4]:7.759617925648E-1)[&rate=5.221999127867356E-4]:3.005851087393E-1,(140[&rate=5.221999127867356E-4]:6.586984527924E-1,11[&rate=5.221999127867356E-4]:6.778765349841E-1)[&rate=5.221999127867356E-4]:3.137388594707E-1)[&rate=5.221999127867356E-4]:2.224801382073E-1,102[&rate=5.221999127867356E-4]:1.483421080047E-1)[&rate=5.221999127867356E-4]:1.203613345407E-1,(((28[&rate=5.221999127867356E-4]:7.803100686152E-1,21[&rate=5.221999127867356E-4]:7.556525343688E-1)[&rate=5.221999127867356E-4]:7.770963975807E-2,1[&rate=5.221999127867356E-4]:7.171833851034E-2)[&rate=5.221999127867356E-4]:4.703227514527E-2,24[&rate=5.221999127867356E-4]:8.995725314638E-1)[&rate=5.221999127867356E-4]:5.307747466979E-1)[&rate=5.221999127867356E-4]:5.11763902628E-2)[&rate=5.221999127867356E-4]:6.594983976174E-2)[&rate=5.221999127867356E-4]:1.36953504057E-1,(((18[&rate=5.221999127867356E-4]:9.094484509771E-1,(10[&rate=5.221999127867356E-4]:6.263928005389E-1,15[&rate=5.221999127867356E-4]:6.647489649223E-1)[&rate=5.221999127867356E-4]:2.364803079725E-1)[&rate=5.221999127867356E-4]:2.622408645007E-2,6[&rate=5.221999127867356E-4]:8.726588387971E-1)[&rate=5.221999127867356E-4]:1.40367815483E-1,(3[&rate=5.221999127867356E-4]:8.938330634611E-1,((89[&rate=5.221999127867356E-4]:1.352904541851E-1,88[&rate=5.221999127867356E-4]:1.215918240481E-1)[&rate=5.221999127867356E-4]:1.077201434677E-1,((((90[&rate=5.221999127867356E-4]:2.875343007141E-2,91[&rate=5.221999127867356E-4]:2.875343007141E-2)[&rate=5.221999127867356E-4]:6.994890899901E-2,92[&rate=5.221999127867356E-4]:9.870233907042E-2)[&rate=5.221999127867356E-4]:9.114822004161E-3,87[&rate=5.221999127867356E-4]:9.411853093757E-2)[&rate=5.221999127867356E-4]:1.12981490729E-1,(((84[&rate=5.221999127867356E-4]:7.548852293938E-2,85[&rate=5.221999127867356E-4]:7.548852293938E-2)[&rate=5.221999127867356E-4]:1.357085987455E-2,83[&rate=5.221999127867356E-4]:8.905938281393E-2)[&rate=5.221999127867356E-4]:4.302796123407E-5,(86[&rate=5.221999127867356E-4]:2.948827133033E-2,93[&rate=5.221999127867356E-4]:4.318690146734E-2)[&rate=5.221999127867356E-4]:5.961413944484E-2)[&rate=5.221999127867356E-4]:1.179976108915E-1)[&rate=5.221999127867356E-4]:2.221194584917E-2)[&rate=5.221999127867356E-4]:1.204247123342E0)[&rate=5.221999127867356E-4]:6.713879629857E-2)[&rate=5.221999127867356E-4]:5.590715908399E-1)[&rate=5.221999127867356E-4]:5.732804812568E-1)[&rate=5.221999127867356E-4]:2.94066780912E-1)[&rate=5.221999127867356E-4]:2.631296579031E-3)[&rate=5.221999127867356E-4]:6.407282033659E-2)[&rate=5.221999127867356E-4]:1.044429024247E-1,((98[&rate=5.221999127867356E-4]:6.571563169584E-1,(99[&rate=5.221999127867356E-4]:5.966422003519E-1,(96[&rate=5.221999127867356E-4]:4.803674554047E-1,40[&rate=5.221999127867356E-4]:3.65613357044E-1)[&rate=5.221999127867356E-4]:8.075561926432E-2)[&rate=5.221999127867356E-4]:8.237204010378E-2)[&rate=5.221999127867356E-4]:4.036706234604E-2,((100[&rate=5.221999127867356E-4]:1.778192820493E-1,94[&rate=5.221999127867356E-4]:1.778192820493E-1)[&rate=5.221999127867356E-4]:2.552276750773E-1,95[&rate=5.221999127867356E-4]:5.177464106787E-1)[&rate=5.221999127867356E-4]:1.907059303745E-1)[&rate=5.221999127867356E-4]:1.35257683291E-2)[&rate=5.221999127867356E-4]:3.030909589789E-1)[&rate=5.221999127867356E-4]:5.438365829948E-1)[&rate=5.221999127867356E-4]:1.185586252395E-1)[&rate=5.221999127867356E-4]:1.256786961024E-2,((66[&rate=5.221999127867356E-4]:6.891333447819E-1,(67[&rate=5.221999127867356E-4]:3.904822426628E-1,((123[&rate=5.221999127867356E-4]:9.970171271722E-2,124[&rate=5.221999127867356E-4]:9.696947228009E-2)[&rate=5.221999127867356E-4]:2.083638338023E-1,122[&rate=5.221999127867356E-4]:3.080655465195E-1)[&rate=5.221999127867356E-4]:5.83689246484E-1)[&rate=5.221999127867356E-4]:2.986511021191E-1)[&rate=5.221999127867356E-4]:1.156431052388E-2,((126[&rate=5.221999127867356E-4]:9.29096545298E-1,119[&rate=5.221999127867356E-4]:1.714799067942E0)[&rate=5.221999127867356E-4]:6.02383848242E-3,(120[&rate=5.221999127867356E-4]:7.58347092638E-1,(135[&rate=5.221999127867356E-4]:2.923562901111E-1,(138[&rate=5.221999127867356E-4]:1.897708348647E-1,136[&rate=5.221999127867356E-4]:5.826398554946E-2)[&rate=5.221999127867356E-4]:3.025854552465E-1)[&rate=5.221999127867356E-4]:2.139360080064E-1)[&rate=5.221999127867356E-4]:8.665854028273E-1)[&rate=5.221999127867356E-4]:1.01275146121E0)[&rate=5.221999127867356E-4]:1.893187711604E-1)[&rate=5.221999127867356E-4]:3.890227076617E-3)[&rate=5.221999127867356E-4]:2.736241055144E-3)[&rate=5.221999127867356E-4]:2.039425695615E-2,33[&rate=5.221999127867356E-4]:3.758509675959E-2);
tree STATE_58150000 [&joint=-20990.93996976684,lnP=-20990.93996976684] = [&R] ((33[&rate=5.366989636455252E-4]:1.282965026954E-2,32[&rate=5.366989636455252E-4]:7.350198214821E-3)[&rate=5.366989636455252E-4]:3.450716148528E-2,(34[&rate=5.366989636455252E-4]:1.434222226359E-2,((((67[&rate=5.366989636455252E-4]:2.773331465164E-1,((123[&rate=5.366989636455252E-4]:1.821542377503E-1,124[&rate=5.366989636455252E-4]:1.794219973132E-1)[&rate=5.366989636455252E-4]:3.060961806648E-1,122[&rate=5.366989636455252E-4]:4.882504184151E-1)[&rate=5.366989636455252E-4]:2.90355278442E-1)[&rate=5.366989636455252E-4]:1.309234541549E-1,((126[&rate=5.366989636455252E-4]:1.243828373297E0,(119[&rate=5.366989636455252E-4]:1.716726899923E0,(120[&rate=5.366989636455252E-4]:1.138015045723E0,(135[&rate=5.366989636455252E-4]:4.333687046138E-1,(138[&rate=5.366989636455252E-4]:1.637923763402E-1,136[&rate=5.366989636455252E-4]:3.228552702498E-2)[&rate=5.366989636455252E-4]:4.695763282736E-1)[&rate=5.366989636455252E-4]:4.52591546589E-1)[&rate=5.366989636455252E-4]:4.828214432413E-1)[&rate=5.366989636455252E-4]:3.128039960174E-1)[&rate=5.366989636455252E-4]:3.5228776315E-1,66[&rate=5.366989636455252E-4]:3.48941946762E-1)[&rate=5.366989636455252E-4]:5.931465390927E-2)[&rate=5.366989636455252E-4]:3.712782343775E-1,((((((130[&rate=5.366989636455252E-4]:8.800838857436E-2,(132[&rate=5.366989636455252E-4]:3.142230860688E-2,129[&rate=5.366989636455252E-4]:2.868258257953E-2)[&rate=5.366989636455252E-4]:5.932580599483E-2)[&rate=5.366989636455252E-4]:3.233326000687E-1,131[&rate=5.366989636455252E-4]:4.140807146704E-1)[&rate=5.366989636455252E-4]:8.516914068419E-1,(69[&rate=5.366989636455252E-4]:1.242672160732E0,118[&rate=5.366989636455252E-4]:1.231713256622E0)[&rate=5.366989636455252E-4]:1.683054402324E-1)[&rate=5.366989636455252E-4]:6.40802896195E-1,((128[&rate=5.366989636455252E-4]:1.867237598304E0,(((60[&rate=5.366989636455252E-4]:8.390574988709E-2,(64[&rate=5.366989636455252E-4]:1.434294782052E-1,62[&rate=5.366989636455252E-4]:1.845253686162E-1)[&rate=5.366989636455252E-4]:9.116120318862E-2)[&rate=5.366989636455252E-4]:7.313983549495E-2,65[&rate=5.366989636455252E-4]:1.57045585382E-1)[&rate=5.366989636455252E-4]:8.26410940567E-1,(61[&rate=5.366989636455252E-4]:1.160777010398E-1,63[&rate=5.366989636455252E-4]:7.498181062874E-2)[&rate=5.366989636455252E-4]:1.059159646827E0)[&rate=5.366989636455252E-4]:8.317262778348E-1)[&rate=5.366989636455252E-4]:1.976910865614E-2,(45[&rate=5.366989636455252E-4]:8.100215486273E-1,((49[&rate=5.366989636455252E-4]:4.058913121253E-1,50[&rate=5.366989636455252E-4]:4.058913121253E-1)[&rate=5.366989636455252E-4]:3.360010381553E-1,(((47[&rate=5.366989636455252E-4]:1.80245424266E-1,44[&rate=5.366989636455252E-4]:1.747809433917E-1)[&rate=5.366989636455252E-4]:2.85206560307E-1,51[&rate=5.366989636455252E-4]:4.381295802015E-1)[&rate=5.366989636455252E-4]:2.792904485696E-1,((43[&rate=5.366989636455252E-4]:5.529025745956E-1,(42[&rate=5.366989636455252E-4]:2.59183928196E-1,(41[&rate=5.366989636455252E-4]:2.500621832317E-1,48[&rate=5.366989636455252E-4]:2.937780302262E-1)[&rate=5.366989636455252E-4]:3.657264090021E-3)[&rate=5.366989636455252E-4]:2.445383185309E-1)[&rate=5.366989636455252E-4]:1.752229915175E-2,46[&rate=5.366989636455252E-4]:5.704248737474E-1)[&rate=5.366989636455252E-4]:1.743175593952E-1)[&rate=5.366989636455252E-4]:2.993680238368E-2)[&rate=5.366989636455252E-4]:4.353903441235E-2)[&rate=5.366989636455252E-4]:3.035889460418E-1)[&rate=5.366989636455252E-4]:1.408885869207E-2)[&rate=5.366989636455252E-4]:3.177061658962E-2,((35[&rate=5.366989636455252E-4]:2.264634182334E-3,127[&rate=5.366989636455252E-4]:2.569387921853E0)[&rate=5.366989636455252E-4]:3.47883359208E-1,(121[&rate=5.366989636455252E-4]:2.459523645114E0,36[&rate=5.366989636455252E-4]:3.800715903197E-1)[&rate=5.366989636455252E-4]:1.665174553643E-2)[&rate=5.366989636455252E-4]:5.395106556407E-2)[&rate=5.366989636455252E-4]:3.11419676647E-1,(38[&rate=5.366989636455252E-4]:8.468101306516E-1,(97[&rate=5.366989636455252E-4]:5.925314826794E-1,(((16[&rate=5.366989636455252E-4]:2.475560548951E0,((101[&rate=5.366989636455252E-4]:1.1666061189E0,((((142[&rate=5.366989636455252E-4]:4.592262894637E-1,(144[&rate=5.366989636455252E-4]:2.209665820076E-1,(141[&rate=5.366989636455252E-4]:1.667323194693E-1,145[&rate=5.366989636455252E-4]:1.694720454969E-1)[&rate=5.366989636455252E-4]:5.697398856566E-2)[&rate=5.366989636455252E-4]:2.327802554011E-1)[&rate=5.366989636455252E-4]:9.43742774851E-1,(102[&rate=5.366989636455252E-4]:5.355426975967E-2,((((20[&rate=5.366989636455252E-4]:5.719039432027E-1,25[&rate=5.366989636455252E-4]:5.910820253944E-1)[&rate=5.366989636455252E-4]:2.452778887783E-1,23[&rate=5.366989636455252E-4]:8.25401010063E-1)[&rate=5.366989636455252E-4]:6.026499193098E-2,(140[&rate=5.366989636455252E-4]:6.809163163287E-1,11[&rate=5.366989636455252E-4]:7.000943985204E-1)[&rate=5.366989636455252E-4]:1.006400966244E-1)[&rate=5.366989636455252E-4]:1.838956599536E-1,(((28[&rate=5.366989636455252E-4]:7.312465906215E-1,21[&rate=5.366989636455252E-4]:7.065890563751E-1)[&rate=5.366989636455252E-4]:1.90584250775E-1,1[&rate=5.366989636455252E-4]:1.355294715336E-1)[&rate=5.366989636455252E-4]:3.104616306402E-2,24[&rate=5.366989636455252E-4]:9.473975524058E-1)[&rate=5.366989636455252E-4]:1.331230136514E-1)[&rate=5.366989636455252E-4]:1.346775393188E-1)[&rate=5.366989636455252E-4]:1.028394520892E-1)[&rate=5.366989636455252E-4]:9.173553591099E-2,((((116[&rate=5.366989636455252E-4]:6.869233980911E-1,(111[&rate=5.366989636455252E-4]:4.901146638518E-1,(139[&rate=5.366989636455252E-4]:5.569926380843E-1,106[&rate=5.366989636455252E-4]:3.652118161665E-1)[&rate=5.366989636455252E-4]:1.084644915209E-1)[&rate=5.366989636455252E-4]:2.735210630064E-1)[&rate=5.366989636455252E-4]:8.879223312952E-2,(148[&rate=5.366989636455252E-4]:1.356729673802E-1,143[&rate=5.366989636455252E-4]:1.329332413529E-1)[&rate=5.366989636455252E-4]:6.783988282241E-1)[&rate=5.366989636455252E-4]:2.636827531648E-1,(((13[&rate=5.366989636455252E-4]:1.822810222155E-1,19[&rate=5.366989636455252E-4]:2.206371865992E-1)[&rate=5.366989636455252E-4]:3.688413565437E-1,115[&rate=5.366989636455252E-4]:4.689305979374E-1)[&rate=5.366989636455252E-4]:4.237515794182E-1,(109[&rate=5.366989636455252E-4]:6.901495367019E-1,((108[&rate=5.366989636455252E-4]:5.666638756422E-1,107[&rate=5.366989636455252E-4]:5.694036016696E-1)[&rate=5.366989636455252E-4]:4.31574121603E-2,(114[&rate=5.366989636455252E-4]:1.337238346871E-1,104[&rate=5.366989636455252E-4]:1.939978072898E-1)[&rate=5.366989636455252E-4]:4.185632065401E-1)[&rate=5.366989636455252E-4]:5.841044068031E-2)[&rate=5.366989636455252E-4]:2.819846954481E-1)[&rate=5.366989636455252E-4]:1.467162070298E-1)[&rate=5.366989636455252E-4]:9.955702837663E-2,(((9[&rate=5.366989636455252E-4]:6.990785394476E-1,(30[&rate=5.366989636455252E-4]:1.906687589398E-1,4[&rate=5.366989636455252E-4]:1.80660192138E-2)[&rate=5.366989636455252E-4]:6.316974517406E-1)[&rate=5.366989636455252E-4]:2.525630578133E-2,((117[&rate=5.366989636455252E-4]:1.85657484366E-1,112[&rate=5.366989636455252E-4]:1.829177583384E-1)[&rate=5.366989636455252E-4]:4.325515162509E-1,113[&rate=5.366989636455252E-4]:6.154692745893E-1)[&rate=5.366989636455252E-4]:1.170847487216E-1)[&rate=5.366989636455252E-4]:2.47899261573E-1,((105[&rate=5.366989636455252E-4]:5.655644570977E-1,110[&rate=5.366989636455252E-4]:5.874822653168E-1)[&rate=5.366989636455252E-4]:3.66303162074E-1,(17[&rate=5.366989636455252E-4]:5.62681105172E-1,14[&rate=5.366989636455252E-4]:5.243249407884E-1)[&rate=5.366989636455252E-4]:4.349399386572E-1)[&rate=5.366989636455252E-4]:2.118840543838E-2)[&rate=5.366989636455252E-4]:2.406939086999E-1)[&rate=5.366989636455252E-4]:1.009546669156E-1)[&rate=5.366989636455252E-4]:1.717410305175E-1,((((((93[&rate=5.366989636455252E-4]:9.099630733471E-2,85[&rate=5.366989636455252E-4]:7.72976771977E-2)[&rate=5.366989636455252E-4]:1.319161265482E-3,((86[&rate=5.366989636455252E-4]:7.187596303048E-2,84[&rate=5.366989636455252E-4]:7.187596303048E-2)[&rate=5.366989636455252E-4]:3.399732651369E-3,83[&rate=5.366989636455252E-4]:7.527569568185E-2)[&rate=5.366989636455252E-4]:3.341142781333E-3)[&rate=5.366989636455252E-4]:1.060698592641E-1,(((90[&rate=5.366989636455252E-4]:1.988655779738E-2,91[&rate=5.366989636455252E-4]:1.988655779738E-2)[&rate=5.366989636455252E-4]:9.404651248407E-2,92[&rate=5.366989636455252E-4]:1.139330702814E-1)[&rate=5.366989636455252E-4]:5.932498863977E-2,87[&rate=5.366989636455252E-4]:1.595594287842E-1)[&rate=5.366989636455252E-4]:2.512726894303E-2)[&rate=5.366989636455252E-4]:8.279173994061E-2,(89[&rate=5.366989636455252E-4]:1.147481303018E-1,88[&rate=5.366989636455252E-4]:1.010495001648E-1)[&rate=5.366989636455252E-4]:1.66428937503E-1)[&rate=5.366989636455252E-4]:9.377254321705E-1,3[&rate=5.366989636455252E-4]:6.654778424412E-1)[&rate=5.366989636455252E-4]:8.897493944906E-2,((18[&rate=5.366989636455252E-4]:6.176852354537E-1,(10[&rate=5.366989636455252E-4]:4.723767668615E-1,15[&rate=5.366989636455252E-4]:5.107329312449E-1)[&rate=5.366989636455252E-4]:9.873312612643E-2)[&rate=5.366989636455252E-4]:7.297072100983E-2,6[&rate=5.366989636455252E-4]:6.276422578334E-1)[&rate=5.366989636455252E-4]:1.788653185774E-1)[&rate=5.366989636455252E-4]:6.626777803597E-1)[&rate=5.366989636455252E-4]:7.522152826778E-1)[&rate=5.366989636455252E-4]:1.951278826742E-1,147[&rate=5.366989636455252E-4]:4.459468917609E-1)[&rate=5.366989636455252E-4]:1.497780253394E-3)[&rate=5.366989636455252E-4]:1.529474505005E-2,((146[&rate=5.366989636455252E-4]:3.562605452025E-1,39[&rate=5.366989636455252E-4]:2.360419659676E-1)[&rate=5.366989636455252E-4]:1.486804144209E-1,((26[&rate=5.366989636455252E-4]:9.186661447995E-1,(7[&rate=5.366989636455252E-4]:3.336949205364E-1,8[&rate=5.366989636455252E-4]:3.336949205364E-1)[&rate=5.366989636455252E-4]:4.781219091946E-1)[&rate=5.366989636455252E-4]:6.311773242955E-1,((22[&rate=5.366989636455252E-4]:5.634806860394E-1,27[&rate=5.366989636455252E-4]:5.799190422038E-1)[&rate=5.366989636455252E-4]:6.87922235394E-1,(2[&rate=5.366989636455252E-4]:6.527945936761E-1,31[&rate=5.366989636455252E-4]:8.801918539502E-1)[&rate=5.366989636455252E-4]:4.260055880313E-1)[&rate=5.366989636455252E-4]:2.87481643552E-1)[&rate=5.366989636455252E-4]:9.751663579584E-1)[&rate=5.366989636455252E-4]:2.06399874956E-2)[&rate=5.366989636455252E-4]:8.961710313344E-2,((98[&rate=5.366989636455252E-4]:5.516385461111E-1,((100[&rate=5.366989636455252E-4]:4.127675738631E-1,94[&rate=5.366989636455252E-4]:4.127675738631E-1)[&rate=5.366989636455252E-4]:1.654560208734E-2,95[&rate=5.366989636455252E-4]:5.140126295024E-1)[&rate=5.366989636455252E-4]:4.855487835743E-2)[&rate=5.366989636455252E-4]:4.955682827647E-2,((99[&rate=5.366989636455252E-4]:5.138332291861E-1,96[&rate=5.366989636455252E-4]:4.783141035032E-1)[&rate=5.366989636455252E-4]:4.029483083546E-2,40[&rate=5.366989636455252E-4]:4.03854835978E-1)[&rate=5.366989636455252E-4]:6.892523786332E-2)[&rate=5.366989636455252E-4]:2.219939717613E-2)[&rate=5.366989636455252E-4]:1.685902630281E-1)[&rate=5.366989636455252E-4]:2.515464075351E-1)[&rate=5.366989636455252E-4]:4.710740514653E-1)[&rate=5.366989636455252E-4]:6.401609944743E-2)[&rate=5.366989636455252E-4]:2.156698618025E-2,(((59[&rate=5.366989636455252E-4]:4.037310547451E-1,((((37[&rate=5.366989636455252E-4]:9.922437671989E-2,54[&rate=5.366989636455252E-4]:2.272164447945E-2)[&rate=5.366989636455252E-4]:8.283297197787E-2,58[&rate=5.366989636455252E-4]:1.629316656377E-1)[&rate=5.366989636455252E-4]:1.795394582683E-1,(56[&rate=5.366989636455252E-4]:2.647778438006E-1,55[&rate=5.366989636455252E-4]:2.647778438006E-1)[&rate=5.366989636455252E-4]:5.037087573358E-2)[&rate=5.366989636455252E-4]:1.968315989882E-2,57[&rate=5.366989636455252E-4]:3.457608411818E-1)[&rate=5.366989636455252E-4]:6.070245400044E-2)[&rate=5.366989636455252E-4]:2.695546612232E-1,68[&rate=5.366989636455252E-4]:6.241053880993E-1)[&rate=5.366989636455252E-4]:2.715493896356E-1,(((((70[&rate=5.366989636455252E-4]:4.883203418545E-1,((74[&rate=5.366989636455252E-4]:2.726040058467E-1,76[&rate=5.366989636455252E-4]:2.726040058467E-1)[&rate=5.366989636455252E-4]:5.381133023794E-2,75[&rate=5.366989636455252E-4]:3.264153360846E-1)[&rate=5.366989636455252E-4]:2.002611701534E-1)[&rate=5.366989636455252E-4]:5.194526051568E-1,((81[&rate=5.366989636455252E-4]:9.969808561499E-2,80[&rate=5.366989636455252E-4]:9.969808561499E-2)[&rate=5.366989636455252E-4]:7.667347352204E-1,(((73[&rate=5.366989636455252E-4]:3.894257659022E-1,(((78[&rate=5.366989636455252E-4]:1.249408159394E-1,72[&rate=5.366989636455252E-4]:1.030230077201E-1)[&rate=5.366989636455252E-4]:9.579026737832E-2,79[&rate=5.366989636455252E-4]:2.207310833177E-1)[&rate=5.366989636455252E-4]:6.126485719331E-2,82[&rate=5.366989636455252E-4]:2.902151185931E-1)[&rate=5.366989636455252E-4]:6.633393498038E-2)[&rate=5.366989636455252E-4]:1.930872864549E-2,71[&rate=5.366989636455252E-4]:3.402413438629E-1)[&rate=5.366989636455252E-4]:1.505107982747E-2,77[&rate=5.366989636455252E-4]:4.183061223205E-1)[&rate=5.366989636455252E-4]:4.919623149533E-1)[&rate=5.366989636455252E-4]:1.303812220663E-1)[&rate=5.366989636455252E-4]:3.102469826271E-1,(137[&rate=5.366989636455252E-4]:5.578236717146E-1,(134[&rate=5.366989636455252E-4]:3.005267628634E-1,133[&rate=5.366989636455252E-4]:3.306637491646E-1)[&rate=5.366989636455252E-4]:1.86064032139E-1)[&rate=5.366989636455252E-4]:8.752647510744E-1)[&rate=5.366989636455252E-4]:7.315572050173E-2,(53[&rate=5.366989636455252E-4]:6.44936270589E-1,(52[&rate=5.366989636455252E-4]:4.992360782873E-1,(103[&rate=5.366989636455252E-4]:6.070022535936E-1,(29[&rate=5.366989636455252E-4]:6.992566823333E-1,(5[&rate=5.366989636455252E-4]:3.983618121904E-1,12[&rate=5.366989636455252E-4]:4.367179765739E-1)[&rate=5.366989636455252E-4]:1.556893906909E-1)[&rate=5.366989636455252E-4]:1.40622283589E-1)[&rate=5.366989636455252E-4]:1.556527559255E0)[&rate=5.366989636455252E-4]:1.538969136132E-1)[&rate=5.366989636455252E-4]:3.813248532251E-2)[&rate=5.366989636455252E-4]:2.505910091045E-1,125[&rate=5.366989636455252E-4]:7.232772513549E-1)[&rate=5.366989636455252E-4]:3.390441930468E-1)[&rate=5.366989636455252E-4]:4.531676812664E-1)[&rate=5.366989636455252E-4]:7.625409966463E-2)[&rate=5.366989636455252E-4]:4.94329456556E-2);
tree STATE_58160000 [&joint=-20983.46258017105,lnP=-20983.46258017105] = [&R] ((33[&rate=5.335593600880905E-4]:5.64652686712E-2,(34[&rate=5.335593600880905E-4]:2.942851986137E-2,(((67[&rate=5.335593600880905E-4]:2.951517432323E-1,((123[&rate=5.335593600880905E-4]:1.78238696028E-1,124[&rate=5.335593600880905E-4]:1.755064555909E-1)[&rate=5.335593600880905E-4]:1.654117431944E-1,122[&rate=5.335593600880905E-4]:3.436504392224E-1)[&rate=5.335593600880905E-4]:4.527738543506E-1)[&rate=5.335593600880905E-4]:1.514420966025E-1,(((135[&rate=5.335593600880905E-4]:5.849890942133E-1,(138[&rate=5.335593600880905E-4]:1.64034780671E-1,136[&rate=5.335593600880905E-4]:3.252793135583E-2)[&rate=5.335593600880905E-4]:6.209543135423E-1)[&rate=5.335593600880905E-4]:7.971354297809E-1,((119[&rate=5.335593600880905E-4]:1.112146013474E0,120[&rate=5.335593600880905E-4]:1.016255602515E0)[&rate=5.335593600880905E-4]:5.203755546626E-1,126[&rate=5.335593600880905E-4]:8.468190454931E-1)[&rate=5.335593600880905E-4]:9.754816133675E-2)[&rate=5.335593600880905E-4]:6.273599456538E-1,66[&rate=5.335593600880905E-4]:3.245529627987E-1)[&rate=5.335593600880905E-4]:1.220408770361E-1)[&rate=5.335593600880905E-4]:3.945502749655E-1,(((((((56[&rate=5.335593600880905E-4]:2.66349347142E-1,55[&rate=5.335593600880905E-4]:2.66349347142E-1)[&rate=5.335593600880905E-4]:1.000318021144E-1,(54[&rate=5.335593600880905E-4]:9.399180836757E-2,37[&rate=5.335593600880905E-4]:1.70494540608E-1)[&rate=5.335593600880905E-4]:2.423346960802E-1)[&rate=5.335593600880905E-4]:2.024462892471E-2,(59[&rate=5.335593600880905E-4]:2.901332598116E-1,58[&rate=5.335593600880905E-4]:3.092589428717E-1)[&rate=5.335593600880905E-4]:1.046892396811E-1)[&rate=5.335593600880905E-4]:2.094075036434E-2,57[&rate=5.335593600880905E-4]:4.184954902941E-1)[&rate=5.335593600880905E-4]:4.82283051565E-1,68[&rate=5.335593600880905E-4]:8.48865973553E-1)[&rate=5.335593600880905E-4]:4.55200400137E-1,((((75[&rate=5.335593600880905E-4]:5.299255204901E-1,((70[&rate=5.335593600880905E-4]:2.981223175393E-1,76[&rate=5.335593600880905E-4]:3.364784819227E-1)[&rate=5.335593600880905E-4]:1.276025263793E-2,74[&rate=5.335593600880905E-4]:3.492387345607E-1)[&rate=5.335593600880905E-4]:1.806867859294E-1)[&rate=5.335593600880905E-4]:1.12409707156E-1,(((((79[&rate=5.335593600880905E-4]:9.035554513587E-2,71[&rate=5.335593600880905E-4]:6.295828486184E-2)[&rate=5.335593600880905E-4]:8.523914045115E-2,82[&rate=5.335593600880905E-4]:1.838138636691E-1)[&rate=5.335593600880905E-4]:1.038361494768E-1,(72[&rate=5.335593600880905E-4]:6.313139477764E-2,78[&rate=5.335593600880905E-4]:8.504920299696E-2)[&rate=5.335593600880905E-4]:1.943816320669E-1)[&rate=5.335593600880905E-4]:1.093765962006E-1,(73[&rate=5.335593600880905E-4]:2.913143536856E-1,77[&rate=5.335593600880905E-4]:2.858349016309E-1)[&rate=5.335593600880905E-4]:1.385889679897E-1)[&rate=5.335593600880905E-4]:2.234508681617E-2,(81[&rate=5.335593600880905E-4]:4.097927386457E-2,80[&rate=5.335593600880905E-4]:4.097927386457E-2)[&rate=5.335593600880905E-4]:3.619540661337E-1)[&rate=5.335593600880905E-4]:1.900868191547E-1)[&rate=5.335593600880905E-4]:9.98044056954E-1,(((103[&rate=5.335593600880905E-4]:8.235169500472E-1,(29[&rate=5.335593600880905E-4]:7.435674532402E-1,(5[&rate=5.335593600880905E-4]:2.46245435029E-1,12[&rate=5.335593600880905E-4]:2.846015994124E-1)[&rate=5.335593600880905E-4]:3.521165387593E-1)[&rate=5.335593600880905E-4]:3.128262091358E-1)[&rate=5.335593600880905E-4]:1.413515374975E0,52[&rate=5.335593600880905E-4]:5.727385904614E-1)[&rate=5.335593600880905E-4]:1.649899587232E-1,(53[&rate=5.335593600880905E-4]:6.900344594224E-1,(137[&rate=5.335593600880905E-4]:8.528854701168E-1,(133[&rate=5.335593600880905E-4]:8.039626604237E-1,134[&rate=5.335593600880905E-4]:7.738256741225E-1)[&rate=5.335593600880905E-4]:7.826919282027E-3)[&rate=5.335593600880905E-4]:6.603243766849E-1)[&rate=5.335593600880905E-4]:3.94973684508E-2)[&rate=5.335593600880905E-4]:1.643843981148E-1)[&rate=5.335593600880905E-4]:3.93665267587E-1,125[&rate=5.335593600880905E-4]:1.077198979914E0)[&rate=5.335593600880905E-4]:3.935340604431E-1)[&rate=5.335593600880905E-4]:5.21731151693E-2,(((36[&rate=5.335593600880905E-4]:3.845496756858E-1,((((((129[&rate=5.335593600880905E-4]:1.070632295293E-1,132[&rate=5.335593600880905E-4]:1.098029555567E-1)[&rate=5.335593600880905E-4]:2.306408762362E-1,(130[&rate=5.335593600880905E-4]:2.48872374301E-1,131[&rate=5.335593600880905E-4]:2.516121003284E-1)[&rate=5.335593600880905E-4]:8.883173146454E-2)[&rate=5.335593600880905E-4]:2.310648326897E-1,118[&rate=5.335593600880905E-4]:7.057552398252E-1)[&rate=5.335593600880905E-4]:8.802708980225E-2,69[&rate=5.335593600880905E-4]:8.047412337371E-1)[&rate=5.335593600880905E-4]:1.098279195863E0,((128[&rate=5.335593600880905E-4]:1.338556125537E0,(((60[&rate=5.335593600880905E-4]:1.957927454124E-2,(64[&rate=5.335593600880905E-4]:2.255234004383E-2,62[&rate=5.335593600880905E-4]:6.364823045487E-2)[&rate=5.335593600880905E-4]:1.477118660041E-1)[&rate=5.335593600880905E-4]:7.162372582246E-2,65[&rate=5.335593600880905E-4]:9.120300036371E-2)[&rate=5.335593600880905E-4]:1.635171354418E-1,(61[&rate=5.335593600880905E-4]:3.860167316865E-1,63[&rate=5.335593600880905E-4]:3.449208412754E-1)[&rate=5.335593600880905E-4]:6.04842260368E-2)[&rate=5.335593600880905E-4]:1.031781195211E0)[&rate=5.335593600880905E-4]:3.985442117477E-1,(((43[&rate=5.335593600880905E-4]:5.195090216843E-1,(46[&rate=5.335593600880905E-4]:5.028068031634E-1,((48[&rate=5.335593600880905E-4]:4.35869530128E-1,42[&rate=5.335593600880905E-4]:3.976181640078E-1)[&rate=5.335593600880905E-4]:3.239839229059E-3,41[&rate=5.335593600880905E-4]:3.953935223626E-1)[&rate=5.335593600880905E-4]:5.27684720578E-2)[&rate=5.335593600880905E-4]:1.670221852095E-2)[&rate=5.335593600880905E-4]:1.142330387279E-1,((49[&rate=5.335593600880905E-4]:4.47030957918E-1,50[&rate=5.335593600880905E-4]:4.47030957918E-1)[&rate=5.335593600880905E-4]:1.049392904317E-1,51[&rate=5.335593600880905E-4]:5.574347292239E-1)[&rate=5.335593600880905E-4]:4.898492681686E-2)[&rate=5.335593600880905E-4]:5.302391201395E-2,((47[&rate=5.335593600880905E-4]:4.407211685944E-1,45[&rate=5.335593600880905E-4]:4.32524447283E-1)[&rate=5.335593600880905E-4]:8.927341564663E-3,44[&rate=5.335593600880905E-4]:4.441840292848E-1)[&rate=5.335593600880905E-4]:2.371174622672E-1)[&rate=5.335593600880905E-4]:2.851348738789E-1)[&rate=5.335593600880905E-4]:1.52351608077E-2)[&rate=5.335593600880905E-4]:1.266536484495E-2,127[&rate=5.335593600880905E-4]:2.803357027321E0)[&rate=5.335593600880905E-4]:1.0174059357E-1)[&rate=5.335593600880905E-4]:4.746853798185E-2,(35[&rate=5.335593600880905E-4]:1.397271351272E-1,121[&rate=5.335593600880905E-4]:2.265754532387E0)[&rate=5.335593600880905E-4]:2.457157360747E-1)[&rate=5.335593600880905E-4]:2.475864383236E-1,(38[&rate=5.335593600880905E-4]:8.151498376822E-1,(((94[&rate=5.335593600880905E-4]:4.963179588025E-1,((100[&rate=5.335593600880905E-4]:2.70331613146E-1,95[&rate=5.335593600880905E-4]:3.55031066698E-1)[&rate=5.335593600880905E-4]:1.877023079769E-1,(((40[&rate=5.335593600880905E-4]:3.622995657915E-1,96[&rate=5.335593600880905E-4]:4.770536641522E-1)[&rate=5.335593600880905E-4]:2.29531092964E-3,99[&rate=5.335593600880905E-4]:5.148681007647E-1)[&rate=5.335593600880905E-4]:2.684742515317E-2,98[&rate=5.335593600880905E-4]:5.198576024206E-1)[&rate=5.335593600880905E-4]:1.194681050557E-2)[&rate=5.335593600880905E-4]:3.82840376797E-2)[&rate=5.335593600880905E-4]:2.464748851804E-2,(97[&rate=5.335593600880905E-4]:3.246213432599E-1,16[&rate=5.335593600880905E-4]:2.481152520743E0)[&rate=5.335593600880905E-4]:7.066104395148E-2)[&rate=5.335593600880905E-4]:2.704808711617E-2,(((101[&rate=5.335593600880905E-4]:1.016955916452E0,((((142[&rate=5.335593600880905E-4]:8.324484614612E-1,(141[&rate=5.335593600880905E-4]:6.502695688297E-1,(144[&rate=5.335593600880905E-4]:5.251435994163E-1,145[&rate=5.335593600880905E-4]:5.306230514712E-1)[&rate=5.335593600880905E-4]:1.22386243386E-1)[&rate=5.335593600880905E-4]:1.79439166604E-1)[&rate=5.335593600880905E-4]:6.044843003978E-1,(102[&rate=5.335593600880905E-4]:9.225874317941E-2,((((20[&rate=5.335593600880905E-4]:5.025373028656E-1,25[&rate=5.335593600880905E-4]:5.217153850573E-1)[&rate=5.335593600880905E-4]:2.018231062064E-1,23[&rate=5.335593600880905E-4]:7.125795871541E-1)[&rate=5.335593600880905E-4]:2.497144364101E-1,(140[&rate=5.335593600880905E-4]:5.530961360585E-1,11[&rate=5.335593600880905E-4]:5.722742182502E-1)[&rate=5.335593600880905E-4]:3.050882984648E-1)[&rate=5.335593600880905E-4]:1.160550985538E-1,((1[&rate=5.335593600880905E-4]:2.106404239917E-1,(21[&rate=5.335593600880905E-4]:8.007226944218E-1,28[&rate=5.335593600880905E-4]:8.253802286683E-1)[&rate=5.335593600880905E-4]:1.715615651863E-1)[&rate=5.335593600880905E-4]:6.12360812432E-2,24[&rate=5.335593600880905E-4]:1.052698423043E0)[&rate=5.335593600880905E-4]:3.660960318463E-2)[&rate=5.335593600880905E-4]:1.64594552568E-1)[&rate=5.335593600880905E-4]:9.809867621382E-2)[&rate=5.335593600880905E-4]:3.135256424568E-2,((((((139[&rate=5.335593600880905E-4]:6.979257825598E-1,111[&rate=5.335593600880905E-4]:5.225833168064E-1)[&rate=5.335593600880905E-4]:1.197732909664E-1,106[&rate=5.335593600880905E-4]:6.259182516084E-1)[&rate=5.335593600880905E-4]:1.456249117722E-1,116[&rate=5.335593600880905E-4]:7.112691907778E-1)[&rate=5.335593600880905E-4]:1.489722266757E-2,(148[&rate=5.335593600880905E-4]:2.729812110405E-1,143[&rate=5.335593600880905E-4]:2.702414850131E-1)[&rate=5.335593600880905E-4]:4.915413667886E-1)[&rate=5.335593600880905E-4]:1.844165655887E-1,(((13[&rate=5.335593600880905E-4]:7.20802407761E-1,19[&rate=5.335593600880905E-4]:7.591585721446E-1)[&rate=5.335593600880905E-4]:2.314371009713E-1,115[&rate=5.335593600880905E-4]:8.700477279104E-1)[&rate=5.335593600880905E-4]:8.912308031098E-3,(109[&rate=5.335593600880905E-4]:7.804794637014E-1,((114[&rate=5.335593600880905E-4]:2.116436679452E-1,104[&rate=5.335593600880905E-4]:2.71917640548E-1)[&rate=5.335593600880905E-4]:3.915710501567E-1,(107[&rate=5.335593600880905E-4]:2.938433636464E-1,108[&rate=5.335593600880905E-4]:2.91103637619E-1)[&rate=5.335593600880905E-4]:3.696453270583E-1)[&rate=5.335593600880905E-4]:9.78126908051E-2)[&rate=5.335593600880905E-4]:1.779326270345E-1)[&rate=5.335593600880905E-4]:3.162294309263E-2)[&rate=5.335593600880905E-4]:1.842936479391E-1,(((105[&rate=5.335593600880905E-4]:4.869010247256E-1,(113[&rate=5.335593600880905E-4]:4.548973525193E-1,110[&rate=5.335593600880905E-4]:4.494179004646E-1)[&rate=5.335593600880905E-4]:5.940093248008E-2)[&rate=5.335593600880905E-4]:1.999913243074E-1,(17[&rate=5.335593600880905E-4]:3.512158226812E-1,14[&rate=5.335593600880905E-4]:3.128596582975E-1)[&rate=5.335593600880905E-4]:4.014299510093E-1)[&rate=5.335593600880905E-4]:8.772059758654E-2,((9[&rate=5.335593600880905E-4]:4.569744490286E-1,117[&rate=5.335593600880905E-4]:4.679333531382E-1)[&rate=5.335593600880905E-4]:2.293850315408E-1,((30[&rate=5.335593600880905E-4]:1.947164926488E-1,4[&rate=5.335593600880905E-4]:2.211375292274E-2)[&rate=5.335593600880905E-4]:4.112329131136E-1,112[&rate=5.335593600880905E-4]:4.908809126115E-1)[&rate=5.335593600880905E-4]:2.036977460399E-1)[&rate=5.335593600880905E-4]:1.074315482419E-1)[&rate=5.335593600880905E-4]:3.750582009018E-1)[&rate=5.335593600880905E-4]:1.186141785834E-1)[&rate=5.335593600880905E-4]:6.10068699348E-2,((((((83[&rate=5.335593600880905E-4]:7.271258066978E-2,86[&rate=5.335593600880905E-4]:7.271258066978E-2)[&rate=5.335593600880905E-4]:2.342540515979E-2,((85[&rate=5.335593600880905E-4]:7.950272350065E-2,93[&rate=5.335593600880905E-4]:9.320135363766E-2)[&rate=5.335593600880905E-4]:1.208606593182E-2,84[&rate=5.335593600880905E-4]:9.158878943247E-2)[&rate=5.335593600880905E-4]:4.549196397111E-3)[&rate=5.335593600880905E-4]:1.390574150018E-3,(((90[&rate=5.335593600880905E-4]:3.721750552646E-2,91[&rate=5.335593600880905E-4]:3.721750552646E-2)[&rate=5.335593600880905E-4]:2.704032717162E-2,92[&rate=5.335593600880905E-4]:6.425783269808E-2)[&rate=5.335593600880905E-4]:2.41722767947E-2,87[&rate=5.335593600880905E-4]:7.473147935577E-2)[&rate=5.335593600880905E-4]:2.279708062382E-2)[&rate=5.335593600880905E-4]:1.332465457884E-1,(89[&rate=5.335593600880905E-4]:9.671289630437E-2,88[&rate=5.335593600880905E-4]:8.301426616736E-2)[&rate=5.335593600880905E-4]:1.477608396007E-1)[&rate=5.335593600880905E-4]:1.402849355714E0,(6[&rate=5.335593600880905E-4]:9.75649136998E-1,(10[&rate=5.335593600880905E-4]:4.786756423505E-1,15[&rate=5.335593600880905E-4]:5.170318067339E-1)[&rate=5.335593600880905E-4]:5.134118508119E-1)[&rate=5.335593600880905E-4]:1.703040916069E-1)[&rate=5.335593600880905E-4]:4.276764365801E-2,(18[&rate=5.335593600880905E-4]:9.167542530934E-1,3[&rate=5.335593600880905E-4]:8.016857599428E-1)[&rate=5.335593600880905E-4]:3.349803177996E-1)[&rate=5.335593600880905E-4]:1.433110498039E-1)[&rate=5.335593600880905E-4]:7.397185149337E-1)[&rate=5.335593600880905E-4]:3.198530808172E-1,39[&rate=5.335593600880905E-4]:3.636448382759E-1)[&rate=5.335593600880905E-4]:7.407076534054E-2,(((((((7[&rate=5.335593600880905E-4]:3.410746940745E-1,8[&rate=5.335593600880905E-4]:3.410746940745E-1)[&rate=5.335593600880905E-4]:4.303918632595E-1,26[&rate=5.335593600880905E-4]:8.783158724025E-1)[&rate=5.335593600880905E-4]:1.303108214621E-2,31[&rate=5.335593600880905E-4]:9.351825709871E-1)[&rate=5.335593600880905E-4]:4.018856029751E-2,(22[&rate=5.335593600880905E-4]:3.647193962673E-1,27[&rate=5.335593600880905E-4]:3.811577524317E-1)[&rate=5.335593600880905E-4]:5.558572144692E-1)[&rate=5.335593600880905E-4]:1.096462781615E-1,2[&rate=5.335593600880905E-4]:8.576201491721E-1)[&rate=5.335593600880905E-4]:1.484124044674E0,147[&rate=5.335593600880905E-4]:4.423954401973E-1)[&rate=5.335593600880905E-4]:4.236089525358E-2,146[&rate=5.335593600880905E-4]:5.475978655054E-1)[&rate=5.335593600880905E-4]:1.033631734594E-2)[&rate=5.335593600880905E-4]:5.565312207733E-2)[&rate=5.335593600880905E-4]:3.900871229175E-1)[&rate=5.335593600880905E-4]:4.202449183588E-1)[&rate=5.335593600880905E-4]:1.754895415616E-1)[&rate=5.335593600880905E-4]:3.262526371318E-2)[&rate=5.335593600880905E-4]:5.129810369117E-2)[&rate=5.335593600880905E-4]:4.347510497421E-2)[&rate=5.335593600880905E-4]:4.890679644216E-2,32[&rate=5.335593600880905E-4]:9.989261305865E-2);
tree STATE_58170000 [&joint=-20930.87076826497,lnP=-20930.87076826497] = [&R] ((34[&rate=5.223119304218049E-4]:4.152365110584E-2,33[&rate=5.223119304218049E-4]:2.508529494147E-2)[&rate=5.223119304218049E-4]:3.150923674245E-2,(32[&rate=5.223119304218049E-4]:5.58748363634E-3,(((67[&rate=5.223119304218049E-4]:2.637946404365E-1,(122[&rate=5.223119304218049E-4]:3.472069308081E-1,(124[&rate=5.223119304218049E-4]:3.215408492776E-1,123[&rate=5.223119304218049E-4]:3.242730897148E-1)[&rate=5.223119304218049E-4]:2.293384109335E-2)[&rate=5.223119304218049E-4]:4.178602599691E-1)[&rate=5.223119304218049E-4]:1.534816847349E-1,((((119[&rate=5.223119304218049E-4]:1.057553530298E0,120[&rate=5.223119304218049E-4]:9.616631193395E-1)[&rate=5.223119304218049E-4]:6.611641382112E-1,(135[&rate=5.223119304218049E-4]:3.09282218414E-1,(138[&rate=5.223119304218049E-4]:1.611831476029E-1,136[&rate=5.223119304218049E-4]:2.967629828765E-2)[&rate=5.223119304218049E-4]:3.480990708112E-1)[&rate=5.223119304218049E-4]:1.061490244616E0)[&rate=5.223119304218049E-4]:7.486304073382E-2,126[&rate=5.223119304218049E-4]:1.0078781866E0)[&rate=5.223119304218049E-4]:4.73851971006E-1,66[&rate=5.223119304218049E-4]:2.345559679206E-1)[&rate=5.223119304218049E-4]:1.827203572508E-1)[&rate=5.223119304218049E-4]:4.555472841504E-1,(((((((58[&rate=5.223119304218049E-4]:2.95585236402E-1,54[&rate=5.223119304218049E-4]:2.382081872217E-1)[&rate=5.223119304218049E-4]:3.547808296556E-2,(56[&rate=5.223119304218049E-4]:2.685990150749E-1,55[&rate=5.223119304218049E-4]:2.685990150749E-1)[&rate=5.223119304218049E-4]:3.514189992095E-2)[&rate=5.223119304218049E-4]:5.35746160653E-2,(59[&rate=5.223119304218049E-4]:3.573049973417E-1,37[&rate=5.223119304218049E-4]:3.955563634619E-1)[&rate=5.223119304218049E-4]:8.207255031059E-3)[&rate=5.223119304218049E-4]:4.827461371824E-2,57[&rate=5.223119304218049E-4]:4.165191065281E-1)[&rate=5.223119304218049E-4]:4.735295849082E-1,68[&rate=5.223119304218049E-4]:8.381361231302E-1)[&rate=5.223119304218049E-4]:4.576514764466E-1,(((((75[&rate=5.223119304218049E-4]:6.594901468695E-1,(76[&rate=5.223119304218049E-4]:5.625026796057E-1,(70[&rate=5.223119304218049E-4]:4.359428321032E-1,74[&rate=5.223119304218049E-4]:4.742989964867E-1)[&rate=5.223119304218049E-4]:8.820368311906E-2)[&rate=5.223119304218049E-4]:9.698746726373E-2)[&rate=5.223119304218049E-4]:1.208585524454E-1,(((81[&rate=5.223119304218049E-4]:2.48568996962E-2,80[&rate=5.223119304218049E-4]:2.48568996962E-2)[&rate=5.223119304218049E-4]:3.445480078745E-1,((73[&rate=5.223119304218049E-4]:3.499278349271E-1,77[&rate=5.223119304218049E-4]:3.444483828724E-1)[&rate=5.223119304218049E-4]:2.210404659465E-2,((82[&rate=5.223119304218049E-4]:2.184416180727E-1,79[&rate=5.223119304218049E-4]:2.102224399906E-1)[&rate=5.223119304218049E-4]:9.241337191842E-2,(72[&rate=5.223119304218049E-4]:8.389457777229E-2,78[&rate=5.223119304218049E-4]:1.058123859916E-1)[&rate=5.223119304218049E-4]:1.968234259175E-1)[&rate=5.223119304218049E-4]:2.830017920186E-2)[&rate=5.223119304218049E-4]:4.66880945421E-2)[&rate=5.223119304218049E-4]:8.625568199181E-2,71[&rate=5.223119304218049E-4]:4.364825073708E-1)[&rate=5.223119304218049E-4]:2.753730412592E-1)[&rate=5.223119304218049E-4]:5.855855216218E-1,((103[&rate=5.223119304218049E-4]:7.756532983488E-1,(29[&rate=5.223119304218049E-4]:3.995430901879E-1,(5[&rate=5.223119304218049E-4]:1.568270402145E-1,12[&rate=5.223119304218049E-4]:1.951832045979E-1)[&rate=5.223119304218049E-4]:9.751057052146E-2)[&rate=5.223119304218049E-4]:6.089869204896E-1)[&rate=5.223119304218049E-4]:1.173723888335E0,52[&rate=5.223119304218049E-4]:2.850834521229E-1)[&rate=5.223119304218049E-4]:3.42584431513E-1)[&rate=5.223119304218049E-4]:4.598052882445E-2,(53[&rate=5.223119304218049E-4]:6.455541263602E-1,(133[&rate=5.223119304218049E-4]:7.694169536716E-1,(137[&rate=5.223119304218049E-4]:3.697616896628E-1,134[&rate=5.223119304218049E-4]:2.985288129506E-1)[&rate=5.223119304218049E-4]:4.407511544198E-1)[&rate=5.223119304218049E-4]:6.582166696568E-1)[&rate=5.223119304218049E-4]:1.989756478882E-2)[&rate=5.223119304218049E-4]:7.165244376708E-1,125[&rate=5.223119304218049E-4]:1.171593615159E0)[&rate=5.223119304218049E-4]:2.90860651085E-1)[&rate=5.223119304218049E-4]:1.163969201211E-1,((((35[&rate=5.223119304218049E-4]:2.214547824292E-1,36[&rate=5.223119304218049E-4]:2.68030124895E-1)[&rate=5.223119304218049E-4]:6.530889914874E-2,(127[&rate=5.223119304218049E-4]:2.83363854605E0,(((((44[&rate=5.223119304218049E-4]:3.46399869952E-2,47[&rate=5.223119304218049E-4]:4.010446786945E-2)[&rate=5.223119304218049E-4]:4.827010377129E-1,(45[&rate=5.223119304218049E-4]:5.145621414309E-1,(49[&rate=5.223119304218049E-4]:4.479879663673E-1,50[&rate=5.223119304218049E-4]:4.479879663673E-1)[&rate=5.223119304218049E-4]:4.198401112919E-2)[&rate=5.223119304218049E-4]:4.66428401209E-5)[&rate=5.223119304218049E-4]:2.970582130905E-2,51[&rate=5.223119304218049E-4]:5.2518892252E-1)[&rate=5.223119304218049E-4]:4.13376989058E-2,(43[&rate=5.223119304218049E-4]:4.754508052838E-1,(46[&rate=5.223119304218049E-4]:4.629251809973E-1,((41[&rate=5.223119304218049E-4]:3.872538283318E-1,42[&rate=5.223119304218049E-4]:3.927183092061E-1)[&rate=5.223119304218049E-4]:7.045937407589E-3,48[&rate=5.223119304218049E-4]:4.380156127339E-1)[&rate=5.223119304218049E-4]:1.398060651487E-2)[&rate=5.223119304218049E-4]:1.252562428651E-2)[&rate=5.223119304218049E-4]:1.183982205135E-1)[&rate=5.223119304218049E-4]:3.741266800177E-1,(((62[&rate=5.223119304218049E-4]:3.863741012119E-1,((64[&rate=5.223119304218049E-4]:1.992201230225E-1,60[&rate=5.223119304218049E-4]:4.853519151576E-2)[&rate=5.223119304218049E-4]:1.340507755301E-1,65[&rate=5.223119304218049E-4]:1.825859670458E-1)[&rate=5.223119304218049E-4]:1.200731224829E-2)[&rate=5.223119304218049E-4]:3.608125563146E-1,(61[&rate=5.223119304218049E-4]:1.059806866809E-1,63[&rate=5.223119304218049E-4]:6.488479626987E-2)[&rate=5.223119304218049E-4]:6.412059708456E-1)[&rate=5.223119304218049E-4]:1.044076295442E0,(128[&rate=5.223119304218049E-4]:1.324592097925E0,((69[&rate=5.223119304218049E-4]:7.025009999102E-1,((129[&rate=5.223119304218049E-4]:1.198280451403E-1,132[&rate=5.223119304218049E-4]:1.225677711676E-1)[&rate=5.223119304218049E-4]:2.884191096458E-2,(130[&rate=5.223119304218049E-4]:1.136859102763E-1,131[&rate=5.223119304218049E-4]:1.164256363037E-1)[&rate=5.223119304218049E-4]:3.498404582852E-2)[&rate=5.223119304218049E-4]:4.058858383257E-1)[&rate=5.223119304218049E-4]:3.348777333533E-2,118[&rate=5.223119304218049E-4]:7.250298691358E-1)[&rate=5.223119304218049E-4]:7.392882561866E-1)[&rate=5.223119304218049E-4]:3.269448276465E-1)[&rate=5.223119304218049E-4]:8.163827122323E-2)[&rate=5.223119304218049E-4]:6.210718487183E-2)[&rate=5.223119304218049E-4]:2.024842319896E-2)[&rate=5.223119304218049E-4]:5.078770946967E-3,121[&rate=5.223119304218049E-4]:2.417869849785E0)[&rate=5.223119304218049E-4]:5.292635466356E-1,(38[&rate=5.223119304218049E-4]:1.004778521998E0,((((16[&rate=5.223119304218049E-4]:2.540707059317E0,((147[&rate=5.223119304218049E-4]:4.88641982916E-1,(((7[&rate=5.223119304218049E-4]:2.704603434072E-1,8[&rate=5.223119304218049E-4]:2.704603434072E-1)[&rate=5.223119304218049E-4]:5.478705609837E-1,((31[&rate=5.223119304218049E-4]:8.922632209724E-1,26[&rate=5.223119304218049E-4]:8.48427604534E-1)[&rate=5.223119304218049E-4]:4.326209455937E-2,(22[&rate=5.223119304218049E-4]:3.725731186818E-1,27[&rate=5.223119304218049E-4]:3.890114748462E-1)[&rate=5.223119304218049E-4]:5.081576763019E-1)[&rate=5.223119304218049E-4]:3.349052036606E-2)[&rate=5.223119304218049E-4]:3.254626791145E-1,2[&rate=5.223119304218049E-4]:1.067081254738E0)[&rate=5.223119304218049E-4]:1.320909481827E0)[&rate=5.223119304218049E-4]:2.376212769777E-2,97[&rate=5.223119304218049E-4]:3.839888100672E-1)[&rate=5.223119304218049E-4]:1.870717667858E-4)[&rate=5.223119304218049E-4]:2.402338005324E-2,146[&rate=5.223119304218049E-4]:5.994560924883E-1)[&rate=5.223119304218049E-4]:2.961172702628E-2,((98[&rate=5.223119304218049E-4]:5.765432105874E-1,((94[&rate=5.223119304218049E-4]:1.112807484942E-1,100[&rate=5.223119304218049E-4]:1.112807484942E-1)[&rate=5.223119304218049E-4]:3.369364024907E-1,95[&rate=5.223119304218049E-4]:5.329166045369E-1)[&rate=5.223119304218049E-4]:5.455556779923E-2)[&rate=5.223119304218049E-4]:2.187500630528E-2,(99[&rate=5.223119304218049E-4]:5.383220836716E-1,96[&rate=5.223119304218049E-4]:5.028029579888E-1)[&rate=5.223119304218049E-4]:8.195405671829E-2)[&rate=5.223119304218049E-4]:3.884632393332E-2)[&rate=5.223119304218049E-4]:4.239575825912E-3,((101[&rate=5.223119304218049E-4]:7.949021238374E-1,((((((1[&rate=5.223119304218049E-4]:1.059605997026E-1,(21[&rate=5.223119304218049E-4]:4.164042899884E-1,28[&rate=5.223119304218049E-4]:4.410618242348E-1)[&rate=5.223119304218049E-4]:4.512001453308E-1)[&rate=5.223119304218049E-4]:1.472605561882E-1,24[&rate=5.223119304218049E-4]:1.034043073699E0)[&rate=5.223119304218049E-4]:1.61901277676E-1,((((20[&rate=5.223119304218049E-4]:2.450124925799E-1,25[&rate=5.223119304218049E-4]:2.641905747716E-1)[&rate=5.223119304218049E-4]:2.777341893509E-1,23[&rate=5.223119304218049E-4]:5.309658600128E-1)[&rate=5.223119304218049E-4]:2.61249510906E-1,(140[&rate=5.223119304218049E-4]:5.449769131338E-1,11[&rate=5.223119304218049E-4]:5.641549953255E-1)[&rate=5.223119304218049E-4]:1.431288687442E-1)[&rate=5.223119304218049E-4]:3.79085526066E-1,102[&rate=5.223119304218049E-4]:2.061596547816E-2)[&rate=5.223119304218049E-4]:1.368455028057E-2)[&rate=5.223119304218049E-4]:2.099240329815E-1,(142[&rate=5.223119304218049E-4]:5.080320614626E-1,(144[&rate=5.223119304218049E-4]:4.676003961621E-1,(141[&rate=5.223119304218049E-4]:2.998862428987E-1,145[&rate=5.223119304218049E-4]:3.026259689263E-1)[&rate=5.223119304218049E-4]:1.704538792907E-1)[&rate=5.223119304218049E-4]:3.495221324558E-2)[&rate=5.223119304218049E-4]:9.827678297434E-1)[&rate=5.223119304218049E-4]:4.745649803451E-3,((((((107[&rate=5.223119304218049E-4]:2.693567513134E-1,109[&rate=5.223119304218049E-4]:2.885348335051E-1)[&rate=5.223119304218049E-4]:1.00909792651E-1,((114[&rate=5.223119304218049E-4]:9.271250496159E-2,104[&rate=5.223119304218049E-4]:1.529864775644E-1)[&rate=5.223119304218049E-4]:1.749888052965E-1,108[&rate=5.223119304218049E-4]:3.252355568335E-1)[&rate=5.223119304218049E-4]:4.229126110346E-2)[&rate=5.223119304218049E-4]:3.650330619315E-1,115[&rate=5.223119304218049E-4]:6.750256332931E-1)[&rate=5.223119304218049E-4]:8.027336934739E-2,(13[&rate=5.223119304218049E-4]:6.145512491783E-1,19[&rate=5.223119304218049E-4]:6.529074135619E-1)[&rate=5.223119304218049E-4]:2.229395342841E-1)[&rate=5.223119304218049E-4]:1.063481508759E-1,((148[&rate=5.223119304218049E-4]:2.875976458704E-1,143[&rate=5.223119304218049E-4]:2.84857919843E-1)[&rate=5.223119304218049E-4]:5.126235811436E-1,(116[&rate=5.223119304218049E-4]:6.538970511329E-1,((139[&rate=5.223119304218049E-4]:4.579343700694E-1,111[&rate=5.223119304218049E-4]:2.82591904316E-1)[&rate=5.223119304218049E-4]:5.183585044767E-2,106[&rate=5.223119304218049E-4]:3.179893985993E-1)[&rate=5.223119304218049E-4]:3.961816251364E-1)[&rate=5.223119304218049E-4]:1.079680114974E-1)[&rate=5.223119304218049E-4]:9.9782090886E-2)[&rate=5.223119304218049E-4]:1.135804313369E-1,((((17[&rate=5.223119304218049E-4]:3.999200631942E-1,14[&rate=5.223119304218049E-4]:3.615638988105E-1)[&rate=5.223119304218049E-4]:4.060123666696E-1,((30[&rate=5.223119304218049E-4]:1.865863992888E-1,4[&rate=5.223119304218049E-4]:1.398365956276E-2)[&rate=5.223119304218049E-4]:6.54942358526E-1,(9[&rate=5.223119304218049E-4]:6.619788105592E-1,(112[&rate=5.223119304218049E-4]:2.228418088457E-1,117[&rate=5.223119304218049E-4]:2.255815348733E-1)[&rate=5.223119304218049E-4]:4.473561797956E-1)[&rate=5.223119304218049E-4]:5.626227602264E-2)[&rate=5.223119304218049E-4]:4.111600081621E-2)[&rate=5.223119304218049E-4]:8.344993710716E-2,113[&rate=5.223119304218049E-4]:8.510262025873E-1)[&rate=5.223119304218049E-4]:2.772053387857E-2,(105[&rate=5.223119304218049E-4]:6.829775154182E-1,110[&rate=5.223119304218049E-4]:7.048953236373E-1)[&rate=5.223119304218049E-4]:1.683719607739E-1)[&rate=5.223119304218049E-4]:1.786726292092E-1)[&rate=5.223119304218049E-4]:2.655234356081E-1)[&rate=5.223119304218049E-4]:3.945433236473E-2,(((10[&rate=5.223119304218049E-4]:2.838332916117E-1,15[&rate=5.223119304218049E-4]:3.221894559952E-1)[&rate=5.223119304218049E-4]:4.221546731526E-1,(18[&rate=5.223119304218049E-4]:7.296901963164E-1,6[&rate=5.223119304218049E-4]:6.666764976863E-1)[&rate=5.223119304218049E-4]:2.287311091367E-2)[&rate=5.223119304218049E-4]:9.429794067134E-2,(((89[&rate=5.223119304218049E-4]:1.258026331082E-1,88[&rate=5.223119304218049E-4]:1.121040029712E-1)[&rate=5.223119304218049E-4]:1.888122996863E-1,(87[&rate=5.223119304218049E-4]:1.78020762961E-1,(((90[&rate=5.223119304218049E-4]:3.536360586044E-2,91[&rate=5.223119304218049E-4]:3.536360586044E-2)[&rate=5.223119304218049E-4]:6.195720751582E-2,92[&rate=5.223119304218049E-4]:9.732081337626E-2)[&rate=5.223119304218049E-4]:5.778863755915E-2,((84[&rate=5.223119304218049E-4]:1.633761970931E-2,93[&rate=5.223119304218049E-4]:3.003624984633E-2)[&rate=5.223119304218049E-4]:7.100851448567E-2,(85[&rate=5.223119304218049E-4]:8.503062499968E-2,(86[&rate=5.223119304218049E-4]:7.335844463575E-2,83[&rate=5.223119304218049E-4]:7.335844463575E-2)[&rate=5.223119304218049E-4]:1.167218036393E-2)[&rate=5.223119304218049E-4]:2.3155091953E-3)[&rate=5.223119304218049E-4]:5.406468660341E-2)[&rate=5.223119304218049E-4]:3.660994216262E-2)[&rate=5.223119304218049E-4]:1.228955396965E-1)[&rate=5.223119304218049E-4]:9.367872294131E-1,3[&rate=5.223119304218049E-4]:6.979775046735E-1)[&rate=5.223119304218049E-4]:3.381525007731E-2)[&rate=5.223119304218049E-4]:5.538920501303E-1)[&rate=5.223119304218049E-4]:5.119570449839E-1)[&rate=5.223119304218049E-4]:5.564268888473E-1,(39[&rate=5.223119304218049E-4]:3.766135573015E-1,40[&rate=5.223119304218049E-4]:3.766135573015E-1)[&rate=5.223119304218049E-4]:1.55129638944E-3)[&rate=5.223119304218049E-4]:1.349239624147E-1)[&rate=5.223119304218049E-4]:5.599957168216E-1)[&rate=5.223119304218049E-4]:4.186929236778E-1)[&rate=5.223119304218049E-4]:4.335788276517E-2)[&rate=5.223119304218049E-4]:8.359727396093E-3)[&rate=5.223119304218049E-4]:1.769538116373E-2)[&rate=5.223119304218049E-4]:4.552759599287E-2);
tree STATE_58180000 [&joint=-20978.68291676344,lnP=-20978.68291676344] = [&R] (((((67[&rate=5.554992923095707E-4]:3.530029195463E-1,((124[&rate=5.554992923095707E-4]:2.017995328108E-1,123[&rate=5.554992923095707E-4]:2.045317732479E-1)[&rate=5.554992923095707E-4]:2.909045476164E-1,122[&rate=5.554992923095707E-4]:4.954363208644E-1)[&rate=5.554992923095707E-4]:3.588391490226E-1)[&rate=5.554992923095707E-4]:1.378133909971E-1,((126[&rate=5.554992923095707E-4]:1.145504233097E0,(119[&rate=5.554992923095707E-4]:1.087754069733E0,(120[&rate=5.554992923095707E-4]:8.977821068038E-1,(135[&rate=5.554992923095707E-4]:3.984381015385E-1,(138[&rate=5.554992923095707E-4]:1.775688851146E-1,136[&rate=5.554992923095707E-4]:4.606203579945E-2)[&rate=5.554992923095707E-4]:4.208692164239E-1)[&rate=5.554992923095707E-4]:2.472892107448E-1)[&rate=5.554992923095707E-4]:9.408155197026E-2)[&rate=5.554992923095707E-4]:8.434526860082E-1)[&rate=5.554992923095707E-4]:2.06323825492E-1,66[&rate=5.554992923095707E-4]:1.046538689043E-1)[&rate=5.554992923095707E-4]:3.86162441639E-1)[&rate=5.554992923095707E-4]:3.388299661445E-1,((((59[&rate=5.554992923095707E-4]:5.072505408804E-1,((56[&rate=5.554992923095707E-4]:3.772796616199E-1,55[&rate=5.554992923095707E-4]:3.772796616199E-1)[&rate=5.554992923095707E-4]:6.273732069348E-3,(57[&rate=5.554992923095707E-4]:3.787803604036E-1,((58[&rate=5.554992923095707E-4]:3.148636242541E-1,37[&rate=5.554992923095707E-4]:3.339893073142E-1)[&rate=5.554992923095707E-4]:7.689228936641E-2,54[&rate=5.554992923095707E-4]:3.343788644402E-1)[&rate=5.554992923095707E-4]:3.417889406054E-3)[&rate=5.554992923095707E-4]:1.570199503445E-2)[&rate=5.554992923095707E-4]:1.155004258795E-1)[&rate=5.554992923095707E-4]:1.453186708962E-1,68[&rate=5.554992923095707E-4]:6.033888839076E-1)[&rate=5.554992923095707E-4]:5.907414148602E-1,((((75[&rate=5.554992923095707E-4]:6.740363905913E-1,(74[&rate=5.554992923095707E-4]:5.106456828611E-1,(70[&rate=5.554992923095707E-4]:4.710177677524E-1,76[&rate=5.554992923095707E-4]:5.093739321358E-1)[&rate=5.554992923095707E-4]:1.27175072531E-3)[&rate=5.554992923095707E-4]:1.633907077301E-1)[&rate=5.554992923095707E-4]:8.751791041946E-2,((77[&rate=5.554992923095707E-4]:5.102402094049E-1,73[&rate=5.554992923095707E-4]:5.157196614596E-1)[&rate=5.554992923095707E-4]:3.225397235195E-2,(((81[&rate=5.554992923095707E-4]:6.228522539148E-2,80[&rate=5.554992923095707E-4]:6.228522539148E-2)[&rate=5.554992923095707E-4]:4.023890597529E-1,(((72[&rate=5.554992923095707E-4]:1.403366414492E-2,78[&rate=5.554992923095707E-4]:3.595147236423E-2)[&rate=5.554992923095707E-4]:2.46498903144E-1,82[&rate=5.554992923095707E-4]:2.906695535903E-1)[&rate=5.554992923095707E-4]:1.196366738579E-1,79[&rate=5.554992923095707E-4]:4.020870493661E-1)[&rate=5.554992923095707E-4]:7.08064138606E-2)[&rate=5.554992923095707E-4]:8.178272307326E-3,71[&rate=5.554992923095707E-4]:4.5367447526E-1)[&rate=5.554992923095707E-4]:2.580600786668E-2)[&rate=5.554992923095707E-4]:2.135806671992E-1)[&rate=5.554992923095707E-4]:9.339595243154E-1,(53[&rate=5.554992923095707E-4]:7.552176479311E-1,(((103[&rate=5.554992923095707E-4]:7.451039893896E-1,(29[&rate=5.554992923095707E-4]:5.489650672758E-1,(5[&rate=5.554992923095707E-4]:1.262736983601E-1,12[&rate=5.554992923095707E-4]:1.646298627436E-1)[&rate=5.554992923095707E-4]:2.774858894637E-1)[&rate=5.554992923095707E-4]:4.290156344426E-1)[&rate=5.554992923095707E-4]:1.597550705923E0,52[&rate=5.554992923095707E-4]:6.783609607516E-1)[&rate=5.554992923095707E-4]:7.375480293812E-2,(134[&rate=5.554992923095707E-4]:6.9848827263E-1,(137[&rate=5.554992923095707E-4]:4.540800088869E-1,133[&rate=5.554992923095707E-4]:4.129841184758E-1)[&rate=5.554992923095707E-4]:3.156411404553E-1)[&rate=5.554992923095707E-4]:7.973732804154E-1)[&rate=5.554992923095707E-4]:1.12986055528E-2)[&rate=5.554992923095707E-4]:1.93833118783E-1)[&rate=5.554992923095707E-4]:4.17747686435E-1,125[&rate=5.554992923095707E-4]:1.156415939488E0)[&rate=5.554992923095707E-4]:2.043810259466E-1)[&rate=5.554992923095707E-4]:9.447233259945E-2,((((36[&rate=5.554992923095707E-4]:3.309727072731E-1,(127[&rate=5.554992923095707E-4]:2.668052206633E0,35[&rate=5.554992923095707E-4]:1.009289189617E-1)[&rate=5.554992923095707E-4]:1.834684458457E-1)[&rate=5.554992923095707E-4]:1.370610791382E-1,(((((49[&rate=5.554992923095707E-4]:4.953386114131E-1,50[&rate=5.554992923095707E-4]:4.953386114131E-1)[&rate=5.554992923095707E-4]:8.195500597625E-2,(44[&rate=5.554992923095707E-4]:1.304450361497E-1,47[&rate=5.554992923095707E-4]:1.35909517024E-1)[&rate=5.554992923095707E-4]:4.741709856111E-1)[&rate=5.554992923095707E-4]:3.847552332778E-2,((((42[&rate=5.554992923095707E-4]:1.357335212729E-1,41[&rate=5.554992923095707E-4]:1.302690403986E-1)[&rate=5.554992923095707E-4]:1.757995077326E-1,48[&rate=5.554992923095707E-4]:3.497843951257E-1)[&rate=5.554992923095707E-4]:1.886136938997E-1,(43[&rate=5.554992923095707E-4]:5.048706574494E-1,46[&rate=5.554992923095707E-4]:5.048706574494E-1)[&rate=5.554992923095707E-4]:4.445639332444E-2)[&rate=5.554992923095707E-4]:9.112106380318E-2,51[&rate=5.554992923095707E-4]:6.131257102056E-1)[&rate=5.554992923095707E-4]:8.107911385838E-3)[&rate=5.554992923095707E-4]:1.521303391182E-1,45[&rate=5.554992923095707E-4]:7.924896437697E-1)[&rate=5.554992923095707E-4]:2.09310257987E-1,((((60[&rate=5.554992923095707E-4]:9.290116584868E-2,(62[&rate=5.554992923095707E-4]:2.77602396302E-1,64[&rate=5.554992923095707E-4]:2.36506505891E-1)[&rate=5.554992923095707E-4]:7.079591464407E-3)[&rate=5.554992923095707E-4]:2.496130722147E-1,65[&rate=5.554992923095707E-4]:3.425142380634E-1)[&rate=5.554992923095707E-4]:2.600524221057E-1,(61[&rate=5.554992923095707E-4]:2.727315159252E-1,63[&rate=5.554992923095707E-4]:2.316356255142E-1)[&rate=5.554992923095707E-4]:5.216159661616E-1)[&rate=5.554992923095707E-4]:6.887048419866E-1,(((69[&rate=5.554992923095707E-4]:5.881192889418E-1,(131[&rate=5.554992923095707E-4]:2.369846518771E-1,((132[&rate=5.554992923095707E-4]:7.29043570414E-2,129[&rate=5.554992923095707E-4]:7.016463101404E-2)[&rate=5.554992923095707E-4]:1.617407620189E-4,130[&rate=5.554992923095707E-4]:7.032637177606E-2)[&rate=5.554992923095707E-4]:1.639185540736E-1)[&rate=5.554992923095707E-4]:2.059291576125E-1)[&rate=5.554992923095707E-4]:2.141405724184E-1,118[&rate=5.554992923095707E-4]:7.913009572505E-1)[&rate=5.554992923095707E-4]:3.478107324888E-1,128[&rate=5.554992923095707E-4]:9.99385662342E-1)[&rate=5.554992923095707E-4]:3.439406343341E-1)[&rate=5.554992923095707E-4]:4.318698173719E-1)[&rate=5.554992923095707E-4]:1.750294531852E-1)[&rate=5.554992923095707E-4]:9.325724517953E-3,121[&rate=5.554992923095707E-4]:2.556811565724E0)[&rate=5.554992923095707E-4]:2.118581772021E-1,(38[&rate=5.554992923095707E-4]:9.688164216524E-1,(((99[&rate=5.554992923095707E-4]:5.960198805084E-1,96[&rate=5.554992923095707E-4]:5.605007548255E-1)[&rate=5.554992923095707E-4]:9.967461494868E-2,((95[&rate=5.554992923095707E-4]:4.131538860719E-1,100[&rate=5.554992923095707E-4]:3.284544325198E-1)[&rate=5.554992923095707E-4]:2.558641860066E-1,(94[&rate=5.554992923095707E-4]:5.72151896066E-1,98[&rate=5.554992923095707E-4]:6.459223878693E-1)[&rate=5.554992923095707E-4]:1.216672246039E-2)[&rate=5.554992923095707E-4]:1.574746163016E-2)[&rate=5.554992923095707E-4]:8.135358594858E-2,(147[&rate=5.554992923095707E-4]:6.503018711881E-1,(97[&rate=5.554992923095707E-4]:4.882807956154E-1,(39[&rate=5.554992923095707E-4]:5.539362115828E-1,(((101[&rate=5.554992923095707E-4]:8.824910675886E-1,((((89[&rate=5.554992923095707E-4]:2.039109207816E-1,88[&rate=5.554992923095707E-4]:1.902122906445E-1)[&rate=5.554992923095707E-4]:7.230631907357E-1,((((83[&rate=5.554992923095707E-4]:4.891445292067E-2,84[&rate=5.554992923095707E-4]:4.891445292067E-2)[&rate=5.554992923095707E-4]:2.617311480043E-2,85[&rate=5.554992923095707E-4]:7.50875677211E-2)[&rate=5.554992923095707E-4]:7.089182837924E-3,(93[&rate=5.554992923095707E-4]:6.565214785908E-2,86[&rate=5.554992923095707E-4]:5.195351772206E-2)[&rate=5.554992923095707E-4]:3.022323283696E-2)[&rate=5.554992923095707E-4]:2.403534244243E-1,(((90[&rate=5.554992923095707E-4]:1.780629120796E-2,91[&rate=5.554992923095707E-4]:1.780629120796E-2)[&rate=5.554992923095707E-4]:1.449461605955E-2,92[&rate=5.554992923095707E-4]:3.230090726751E-2)[&rate=5.554992923095707E-4]:2.386558615383E-1,87[&rate=5.554992923095707E-4]:2.572581386688E-1)[&rate=5.554992923095707E-4]:6.527203631457E-2)[&rate=5.554992923095707E-4]:5.907453063968E-1)[&rate=5.554992923095707E-4]:1.111157480894E0,3[&rate=5.554992923095707E-4]:1.484706934877E0)[&rate=5.554992923095707E-4]:5.246600271811E-2,((18[&rate=5.554992923095707E-4]:7.444613068519E-1,((10[&rate=5.554992923095707E-4]:2.656837323971E-1,15[&rate=5.554992923095707E-4]:3.040398967806E-1)[&rate=5.554992923095707E-4]:3.663236271125E-1,6[&rate=5.554992923095707E-4]:6.155690033452E-1)[&rate=5.554992923095707E-4]:6.587860487655E-2)[&rate=5.554992923095707E-4]:8.721342415852E-1,((((11[&rate=5.554992923095707E-4]:7.669565402739E-1,(((20[&rate=5.554992923095707E-4]:4.114272993926E-1,25[&rate=5.554992923095707E-4]:4.306053815843E-1)[&rate=5.554992923095707E-4]:1.08996133873E-1,23[&rate=5.554992923095707E-4]:5.286426113477E-1)[&rate=5.554992923095707E-4]:1.462212603195E-1,140[&rate=5.554992923095707E-4]:5.707542826262E-1)[&rate=5.554992923095707E-4]:1.77024175456E-1)[&rate=5.554992923095707E-4]:4.51258675907E-1,(((1[&rate=5.554992923095707E-4]:2.062717891614E-1,(21[&rate=5.554992923095707E-4]:8.493843374743E-1,28[&rate=5.554992923095707E-4]:8.740418717207E-1)[&rate=5.554992923095707E-4]:1.185312873036E-1)[&rate=5.554992923095707E-4]:7.027523985992E-2,24[&rate=5.554992923095707E-4]:1.05736894683E0)[&rate=5.554992923095707E-4]:1.643655786345E-1,102[&rate=5.554992923095707E-4]:6.009068984765E-2)[&rate=5.554992923095707E-4]:9.237110167584E-2)[&rate=5.554992923095707E-4]:1.119130678848E-1,((((((114[&rate=5.554992923095707E-4]:2.176837397583E-1,104[&rate=5.554992923095707E-4]:2.779577123611E-1)[&rate=5.554992923095707E-4]:2.333166353653E-1,(108[&rate=5.554992923095707E-4]:4.142757054445E-1,107[&rate=5.554992923095707E-4]:4.170154314719E-1)[&rate=5.554992923095707E-4]:9.425891625447E-2)[&rate=5.554992923095707E-4]:1.108780792252E-1,109[&rate=5.554992923095707E-4]:6.413305091433E-1)[&rate=5.554992923095707E-4]:1.64335857003E-1,((13[&rate=5.554992923095707E-4]:3.361028131384E-1,19[&rate=5.554992923095707E-4]:3.744589775221E-1)[&rate=5.554992923095707E-4]:3.708246529367E-1,115[&rate=5.554992923095707E-4]:6.247356852532E-1)[&rate=5.554992923095707E-4]:1.014786260985E-1)[&rate=5.554992923095707E-4]:8.201244990958E-2,(((148[&rate=5.554992923095707E-4]:1.58004103796E-1,143[&rate=5.554992923095707E-4]:1.552643777686E-1)[&rate=5.554992923095707E-4]:2.664387734831E-1,((139[&rate=5.554992923095707E-4]:2.222173746146E-1,106[&rate=5.554992923095707E-4]:3.043655269688E-2)[&rate=5.554992923095707E-4]:2.398845548205E-2,111[&rate=5.554992923095707E-4]:7.08633643433E-2)[&rate=5.554992923095707E-4]:3.919356773193E-1)[&rate=5.554992923095707E-4]:1.607981706567E-1,116[&rate=5.554992923095707E-4]:5.468848835521E-1)[&rate=5.554992923095707E-4]:2.613418777092E-1)[&rate=5.554992923095707E-4]:1.763012263545E-1,((110[&rate=5.554992923095707E-4]:6.347801017266E-1,105[&rate=5.554992923095707E-4]:6.128622935075E-1)[&rate=5.554992923095707E-4]:2.946293504275E-1,(((117[&rate=5.554992923095707E-4]:6.599939360914E-1,(17[&rate=5.554992923095707E-4]:4.23471712546E-1,14[&rate=5.554992923095707E-4]:3.851155481623E-1)[&rate=5.554992923095707E-4]:2.721386619016E-1)[&rate=5.554992923095707E-4]:9.244878791139E-3,(((30[&rate=5.554992923095707E-4]:3.41894424851E-1,4[&rate=5.554992923095707E-4]:1.69291685125E-1)[&rate=5.554992923095707E-4]:3.15531121492E-1,9[&rate=5.554992923095707E-4]:5.341378751101E-1)[&rate=5.554992923095707E-4]:7.609188139312E-2,112[&rate=5.554992923095707E-4]:6.184489345853E-1)[&rate=5.554992923095707E-4]:4.80501542697E-2)[&rate=5.554992923095707E-4]:1.017392059118E-1,113[&rate=5.554992923095707E-4]:7.682382947668E-1)[&rate=5.554992923095707E-4]:1.66650609442E-1)[&rate=5.554992923095707E-4]:1.318308642289E-1)[&rate=5.554992923095707E-4]:2.716276937102E-1)[&rate=5.554992923095707E-4]:1.070286669102E-2,(142[&rate=5.554992923095707E-4]:8.489841385608E-1,((141[&rate=5.554992923095707E-4]:3.818135716445E-1,145[&rate=5.554992923095707E-4]:3.845532976721E-1)[&rate=5.554992923095707E-4]:8.990166721178E-2,144[&rate=5.554992923095707E-4]:4.689755128289E-1)[&rate=5.554992923095707E-4]:3.745291736769E-1)[&rate=5.554992923095707E-4]:6.726689300043E-1)[&rate=5.554992923095707E-4]:2.291890552146E-1)[&rate=5.554992923095707E-4]:3.564588230885E-2)[&rate=5.554992923095707E-4]:3.480578560208E-1)[&rate=5.554992923095707E-4]:6.310067366958E-1,((40[&rate=5.554992923095707E-4]:5.018456779237E-1,146[&rate=5.554992923095707E-4]:6.220642571586E-1)[&rate=5.554992923095707E-4]:2.131249468861E-2,16[&rate=5.554992923095707E-4]:2.60865109873E0)[&rate=5.554992923095707E-4]:1.717547267832E-2)[&rate=5.554992923095707E-4]:1.078475664646E-3,((((22[&rate=5.554992923095707E-4]:4.711324132978E-1,27[&rate=5.554992923095707E-4]:4.875707694621E-1)[&rate=5.554992923095707E-4]:2.343256184473E-1,31[&rate=5.554992923095707E-4]:7.602525522932E-1)[&rate=5.554992923095707E-4]:1.487978357331E-1,((7[&rate=5.554992923095707E-4]:2.672391808167E-1,8[&rate=5.554992923095707E-4]:2.672391808167E-1)[&rate=5.554992923095707E-4]:4.231757742227E-1,26[&rate=5.554992923095707E-4]:7.972642701079E-1)[&rate=5.554992923095707E-4]:6.795050147995E-2)[&rate=5.554992923095707E-4]:2.578760628724E-1,2[&rate=5.554992923095707E-4]:9.395291906245E-1)[&rate=5.554992923095707E-4]:1.55860873316E0)[&rate=5.554992923095707E-4]:1.25240906275E-2)[&rate=5.554992923095707E-4]:5.382835398781E-3)[&rate=5.554992923095707E-4]:3.360577502618E-2)[&rate=5.554992923095707E-4]:3.385003535442E-2)[&rate=5.554992923095707E-4]:4.103475752193E-1)[&rate=5.554992923095707E-4]:2.761913705287E-1)[&rate=5.554992923095707E-4]:9.823964792939E-2)[&rate=5.554992923095707E-4]:8.876428309289E-2)[&rate=5.554992923095707E-4]:5.830215234641E-2,32[&rate=5.554992923095707E-4]:3.016922185076E-3)[&rate=5.554992923095707E-4]:2.355262892522E-2,(33[&rate=5.554992923095707E-4]:1.577135258309E-2,34[&rate=5.554992923095707E-4]:3.220970874746E-2)[&rate=5.554992923095707E-4]:1.627765058193E-2);
tree STATE_58190000 [&joint=-20966.04131372229,lnP=-20966.04131372229] = [&R] (32[&rate=5.973047370319924E-4]:1.51904540115E-2,((((66[&rate=5.973047370319924E-4]:5.135679129524E-1,((126[&rate=5.973047370319924E-4]:1.637457715616E0,((135[&rate=5.973047370319924E-4]:6.295704084246E-1,(138[&rate=5.973047370319924E-4]:3.887134517204E-1,136[&rate=5.973047370319924E-4]:2.572066024052E-1)[&rate=5.973047370319924E-4]:4.408569567042E-1)[&rate=5.973047370319924E-4]:1.915874663837E-1,(119[&rate=5.973047370319924E-4]:9.025584278733E-1,120[&rate=5.973047370319924E-4]:8.066680169144E-1)[&rate=5.973047370319924E-4]:2.665446524144E-1)[&rate=5.973047370319924E-4]:1.254057157972E0)[&rate=5.973047370319924E-4]:8.926236661402E-2,(67[&rate=5.973047370319924E-4]:3.605600011397E-1,((124[&rate=5.973047370319924E-4]:1.595616082969E-1,123[&rate=5.973047370319924E-4]:1.622938487341E-1)[&rate=5.973047370319924E-4]:1.405009793581E-1,122[&rate=5.973047370319924E-4]:3.027948280922E-1)[&rate=5.973047370319924E-4]:5.590377233882E-1)[&rate=5.973047370319924E-4]:1.18985891405E-1)[&rate=5.973047370319924E-4]:3.402202040771E-2)[&rate=5.973047370319924E-4]:2.750579922022E-1,((((((44[&rate=5.973047370319924E-4]:5.413788047959E-1,47[&rate=5.973047370319924E-4]:5.468432856701E-1)[&rate=5.973047370319924E-4]:1.363576973494E-1,((46[&rate=5.973047370319924E-4]:4.928721998333E-1,(43[&rate=5.973047370319924E-4]:4.520157039406E-1,(48[&rate=5.973047370319924E-4]:4.141648285831E-1,(41[&rate=5.973047370319924E-4]:3.457155898753E-1,42[&rate=5.973047370319924E-4]:3.511800707495E-1)[&rate=5.973047370319924E-4]:2.47333917133E-2)[&rate=5.973047370319924E-4]:2.6921913609E-2)[&rate=5.973047370319924E-4]:4.085649589273E-2)[&rate=5.973047370319924E-4]:1.741832574732E-1,(51[&rate=5.973047370319924E-4]:6.28868159738E-1,(49[&rate=5.973047370319924E-4]:4.933369888886E-1,50[&rate=5.973047370319924E-4]:4.933369888886E-1)[&rate=5.973047370319924E-4]:1.300666899751E-1)[&rate=5.973047370319924E-4]:1.0864893197E-2)[&rate=5.973047370319924E-4]:1.6145525713E-2)[&rate=5.973047370319924E-4]:2.230986133964E-2,45[&rate=5.973047370319924E-4]:6.973141230478E-1)[&rate=5.973047370319924E-4]:4.028830476334E-1,(35[&rate=5.973047370319924E-4]:9.747446602072E-2,(36[&rate=5.973047370319924E-4]:3.711804537284E-2,(((((62[&rate=5.973047370319924E-4]:2.951457290612E-1,60[&rate=5.973047370319924E-4]:1.033649071434E-1)[&rate=5.973047370319924E-4]:2.47497576561E-1,(64[&rate=5.973047370319924E-4]:3.452174872122E-1,65[&rate=5.973047370319924E-4]:1.945325557055E-1)[&rate=5.973047370319924E-4]:1.563299279989E-1)[&rate=5.973047370319924E-4]:7.437975948512E-2,(61[&rate=5.973047370319924E-4]:4.238355999841E-2,63[&rate=5.973047370319924E-4]:1.287669587371E-3)[&rate=5.973047370319924E-4]:5.746395051089E-1)[&rate=5.973047370319924E-4]:8.996804119211E-1,((((129[&rate=5.973047370319924E-4]:1.194660556087E-1,132[&rate=5.973047370319924E-4]:1.222057816361E-1)[&rate=5.973047370319924E-4]:1.683506554625E-1,(131[&rate=5.973047370319924E-4]:1.985763535312E-1,130[&rate=5.973047370319924E-4]:1.958366275038E-1)[&rate=5.973047370319924E-4]:9.19800835674E-2)[&rate=5.973047370319924E-4]:3.90321762879E-1,(69[&rate=5.973047370319924E-4]:6.495165438085E-1,118[&rate=5.973047370319924E-4]:6.385576396989E-1)[&rate=5.973047370319924E-4]:1.765671356212E-1)[&rate=5.973047370319924E-4]:6.897325201348E-1,128[&rate=5.973047370319924E-4]:1.365131268058E0)[&rate=5.973047370319924E-4]:1.184618157356E-2)[&rate=5.973047370319924E-4]:1.404245507278E-1,(121[&rate=5.973047370319924E-4]:2.010188066814E0,127[&rate=5.973047370319924E-4]:2.451283957225E0)[&rate=5.973047370319924E-4]:1.044742075174E-1)[&rate=5.973047370319924E-4]:1.907825835849E-3)[&rate=5.973047370319924E-4]:1.069317631136E-1)[&rate=5.973047370319924E-4]:2.473517936641E-1)[&rate=5.973047370319924E-4]:2.409369918878E-1,(38[&rate=5.973047370319924E-4]:6.962305448459E-1,(((((2[&rate=5.973047370319924E-4]:5.867278872097E-1,(((22[&rate=5.973047370319924E-4]:2.768335911989E-1,27[&rate=5.973047370319924E-4]:2.932719473632E-1)[&rate=5.973047370319924E-4]:1.727293057527E-1,(26[&rate=5.973047370319924E-4]:4.480164411589E-1,(7[&rate=5.973047370319924E-4]:2.07455358462E-1,8[&rate=5.973047370319924E-4]:2.07455358462E-1)[&rate=5.973047370319924E-4]:1.337117676283E-1)[&rate=5.973047370319924E-4]:1.250535990236E-2)[&rate=5.973047370319924E-4]:1.972947874367E-1,31[&rate=5.973047370319924E-4]:7.016522049363E-1)[&rate=5.973047370319924E-4]:1.124729425475E-1)[&rate=5.973047370319924E-4]:1.717903373952E0,(101[&rate=5.973047370319924E-4]:5.786185390819E-1,(((((((13[&rate=5.973047370319924E-4]:4.571577810431E-1,19[&rate=5.973047370319924E-4]:4.955139454267E-1)[&rate=5.973047370319924E-4]:2.20160701903E-1,((((107[&rate=5.973047370319924E-4]:4.658713420916E-1,108[&rate=5.973047370319924E-4]:4.631316160642E-1)[&rate=5.973047370319924E-4]:3.397090625034E-2,(114[&rate=5.973047370319924E-4]:1.710088620771E-1,104[&rate=5.973047370319924E-4]:2.312828346799E-1)[&rate=5.973047370319924E-4]:2.68559413662E-1)[&rate=5.973047370319924E-4]:4.796053804374E-2,109[&rate=5.973047370319924E-4]:5.669808685774E-1)[&rate=5.973047370319924E-4]:7.177738408955E-2,115[&rate=5.973047370319924E-4]:5.593061978724E-1)[&rate=5.973047370319924E-4]:3.58205042518E-2)[&rate=5.973047370319924E-4]:7.759511452222E-2,(((148[&rate=5.973047370319924E-4]:3.225520479575E-1,143[&rate=5.973047370319924E-4]:3.198123219301E-1)[&rate=5.973047370319924E-4]:1.6088910673E-1,116[&rate=5.973047370319924E-4]:4.450849903039E-1)[&rate=5.973047370319924E-4]:1.016566893421E-1,(111[&rate=5.973047370319924E-4]:5.179782957267E-1,(139[&rate=5.973047370319924E-4]:5.929441529104E-1,106[&rate=5.973047370319924E-4]:4.011633309926E-1)[&rate=5.973047370319924E-4]:1.003766085697E-1)[&rate=5.973047370319924E-4]:1.054757126864E-1)[&rate=5.973047370319924E-4]:1.259801370005E-1)[&rate=5.973047370319924E-4]:6.784796045029E-2,((110[&rate=5.973047370319924E-4]:6.400567345776E-1,(105[&rate=5.973047370319924E-4]:3.471988697338E-1,113[&rate=5.973047370319924E-4]:3.745961300076E-1)[&rate=5.973047370319924E-4]:2.709400566247E-1)[&rate=5.973047370319924E-4]:2.175756430132E-2,(((30[&rate=5.973047370319924E-4]:4.696545062669E-1,4[&rate=5.973047370319924E-4]:2.970517665409E-1)[&rate=5.973047370319924E-4]:2.779884166691E-1,(117[&rate=5.973047370319924E-4]:4.797826170159E-1,112[&rate=5.973047370319924E-4]:4.770428909883E-1)[&rate=5.973047370319924E-4]:1.555315387969E-1)[&rate=5.973047370319924E-4]:7.017948685484E-3,((17[&rate=5.973047370319924E-4]:3.314045914342E-1,14[&rate=5.973047370319924E-4]:2.930484270506E-1)[&rate=5.973047370319924E-4]:9.259818886711E-2,9[&rate=5.973047370319924E-4]:3.774274378356E-1)[&rate=5.973047370319924E-4]:2.53945762553E-1)[&rate=5.973047370319924E-4]:2.770137246291E-2)[&rate=5.973047370319924E-4]:1.55467806985E-1)[&rate=5.973047370319924E-4]:1.042039699592E-1,(142[&rate=5.973047370319924E-4]:3.600175865835E-1,(144[&rate=5.973047370319924E-4]:1.91639073069E-1,(145[&rate=5.973047370319924E-4]:8.214252864061E-2,141[&rate=5.973047370319924E-4]:7.940280261302E-2)[&rate=5.973047370319924E-4]:1.149759964833E-1)[&rate=5.973047370319924E-4]:1.628990614595E-1)[&rate=5.973047370319924E-4]:7.395506810206E-1)[&rate=5.973047370319924E-4]:1.756523293276E-1,(((23[&rate=5.973047370319924E-4]:5.586984568378E-1,(20[&rate=5.973047370319924E-4]:3.972826228796E-1,25[&rate=5.973047370319924E-4]:4.164607050713E-1)[&rate=5.973047370319924E-4]:1.531966558761E-1)[&rate=5.973047370319924E-4]:2.367928537726E-1,(140[&rate=5.973047370319924E-4]:6.181356097955E-1,11[&rate=5.973047370319924E-4]:6.373136919872E-1)[&rate=5.973047370319924E-4]:7.324611177398E-2)[&rate=5.973047370319924E-4]:3.766578391742E-1,(((1[&rate=5.973047370319924E-4]:7.011560250265E-2,(21[&rate=5.973047370319924E-4]:7.424521876507E-1,28[&rate=5.973047370319924E-4]:7.671097218971E-1)[&rate=5.973047370319924E-4]:8.930725046848E-2)[&rate=5.973047370319924E-4]:1.762730598043E-2,24[&rate=5.973047370319924E-4]:8.685648262913E-1)[&rate=5.973047370319924E-4]:3.105061124622E-1,102[&rate=5.973047370319924E-4]:1.74271031372E-2)[&rate=5.973047370319924E-4]:4.037115140686E-3)[&rate=5.973047370319924E-4]:7.181036187999E-3)[&rate=5.973047370319924E-4]:2.718295892275E-1,((((89[&rate=5.973047370319924E-4]:4.248976055826E-2,88[&rate=5.973047370319924E-4]:2.879113042125E-2)[&rate=5.973047370319924E-4]:2.862241846233E-1,(87[&rate=5.973047370319924E-4]:2.164459622091E-1,(((85[&rate=5.973047370319924E-4]:9.984782446717E-2,(86[&rate=5.973047370319924E-4]:7.431205659983E-2,(93[&rate=5.973047370319924E-4]:8.538044744538E-2,84[&rate=5.973047370319924E-4]:7.168181730837E-2)[&rate=5.973047370319924E-4]:2.630239291465E-3)[&rate=5.973047370319924E-4]:2.553576786734E-2)[&rate=5.973047370319924E-4]:3.947412188967E-4,83[&rate=5.973047370319924E-4]:1.002425656861E-1)[&rate=5.973047370319924E-4]:1.860778266555E-2,((90[&rate=5.973047370319924E-4]:8.158258854324E-2,91[&rate=5.973047370319924E-4]:8.158258854324E-2)[&rate=5.973047370319924E-4]:1.469526723439E-2,92[&rate=5.973047370319924E-4]:9.627785577764E-2)[&rate=5.973047370319924E-4]:3.6271122711E-2)[&rate=5.973047370319924E-4]:9.759561385752E-2)[&rate=5.973047370319924E-4]:9.856935283545E-2)[&rate=5.973047370319924E-4]:7.572372145024E-1,3[&rate=5.973047370319924E-4]:5.325265021499E-1)[&rate=5.973047370319924E-4]:7.404126208323E-2,(6[&rate=5.973047370319924E-4]:4.400474870915E-1,((10[&rate=5.973047370319924E-4]:2.215472765863E-1,15[&rate=5.973047370319924E-4]:2.599034409698E-1)[&rate=5.973047370319924E-4]:2.297160288693E-1,18[&rate=5.973047370319924E-4]:4.978386479213E-1)[&rate=5.973047370319924E-4]:5.22253780028E-3)[&rate=5.973047370319924E-4]:2.185750716621E-1)[&rate=5.973047370319924E-4]:6.911673534329E-1)[&rate=5.973047370319924E-4]:2.836231474435E-1)[&rate=5.973047370319924E-4]:7.424510782445E-1)[&rate=5.973047370319924E-4]:1.225927639314E-1,((147[&rate=5.973047370319924E-4]:4.145617563738E-1,39[&rate=5.973047370319924E-4]:3.571847071935E-1)[&rate=5.973047370319924E-4]:3.872334801382E-2,(146[&rate=5.973047370319924E-4]:4.476724972762E-1,16[&rate=5.973047370319924E-4]:2.412946844159E0)[&rate=5.973047370319924E-4]:6.845413716597E-2)[&rate=5.973047370319924E-4]:7.459016705673E-2)[&rate=5.973047370319924E-4]:5.366420467659E-2,40[&rate=5.973047370319924E-4]:5.241624269406E-1)[&rate=5.973047370319924E-4]:2.338608443526E-3,(97[&rate=5.973047370319924E-4]:4.522894188624E-1,(((99[&rate=5.973047370319924E-4]:4.293970880436E-1,96[&rate=5.973047370319924E-4]:3.938779623608E-1)[&rate=5.973047370319924E-4]:1.096588751628E-2,98[&rate=5.973047370319924E-4]:4.185050520627E-1)[&rate=5.973047370319924E-4]:1.18259081976E-1,(95[&rate=5.973047370319924E-4]:4.929552229587E-1,(94[&rate=5.973047370319924E-4]:2.604903292853E-1,100[&rate=5.973047370319924E-4]:2.604903292853E-1)[&rate=5.973047370319924E-4]:1.477654401214E-1)[&rate=5.973047370319924E-4]:5.473787282867E-2)[&rate=5.973047370319924E-4]:1.149788367363E-1)[&rate=5.973047370319924E-4]:3.173365155514E-3)[&rate=5.973047370319924E-4]:2.380355203908E-1)[&rate=5.973047370319924E-4]:4.918981532421E-1)[&rate=5.973047370319924E-4]:1.859010761605E-1,(((59[&rate=5.973047370319924E-4]:3.835206377994E-1,((57[&rate=5.973047370319924E-4]:3.249528483855E-1,(37[&rate=5.973047370319924E-4]:2.433163259136E-1,(58[&rate=5.973047370319924E-4]:2.148756876025E-1,54[&rate=5.973047370319924E-4]:1.574986384222E-1)[&rate=5.973047370319924E-4]:9.314955251004E-3)[&rate=5.973047370319924E-4]:1.17155648155E-1)[&rate=5.973047370319924E-4]:8.41271562979E-3,(55[&rate=5.973047370319924E-4]:2.212470833622E-1,56[&rate=5.973047370319924E-4]:2.212470833622E-1)[&rate=5.973047370319924E-4]:1.011895189044E-1)[&rate=5.973047370319924E-4]:5.288731422121E-2)[&rate=5.973047370319924E-4]:5.685938863681E-1,68[&rate=5.973047370319924E-4]:9.029341962985E-1)[&rate=5.973047370319924E-4]:3.555928675486E-1,(((53[&rate=5.973047370319924E-4]:7.195771721543E-1,(52[&rate=5.973047370319924E-4]:6.789237275458E-1,((103[&rate=5.973047370319924E-4]:5.600399780041E-1,(29[&rate=5.973047370319924E-4]:4.644003690533E-1,(5[&rate=5.973047370319924E-4]:1.628391769777E-1,12[&rate=5.973047370319924E-4]:2.011953413611E-1)[&rate=5.973047370319924E-4]:1.563557126236E-1)[&rate=5.973047370319924E-4]:3.285163212796E-1)[&rate=5.973047370319924E-4]:1.627880697995E0,(133[&rate=5.973047370319924E-4]:4.294062003217E-1,(137[&rate=5.973047370319924E-4]:4.111681241019E-1,134[&rate=5.973047370319924E-4]:3.399352473897E-1)[&rate=5.973047370319924E-4]:5.933396663088E-2)[&rate=5.973047370319924E-4]:8.681035167732E-1)[&rate=5.973047370319924E-4]:1.552967861077E-1)[&rate=5.973047370319924E-4]:4.885016591984E-2)[&rate=5.973047370319924E-4]:2.834379749789E-1,((75[&rate=5.973047370319924E-4]:5.474523162796E-1,((70[&rate=5.973047370319924E-4]:3.170173063914E-1,74[&rate=5.973047370319924E-4]:3.553734707748E-1)[&rate=5.973047370319924E-4]:1.387183230314E-1,76[&rate=5.973047370319924E-4]:4.940917938062E-1)[&rate=5.973047370319924E-4]:5.336052247343E-2)[&rate=5.973047370319924E-4]:4.087924840828E-2,(((81[&rate=5.973047370319924E-4]:1.20459122573E-1,80[&rate=5.973047370319924E-4]:1.20459122573E-1)[&rate=5.973047370319924E-4]:3.04901773295E-1,(73[&rate=5.973047370319924E-4]:4.617913997695E-1,77[&rate=5.973047370319924E-4]:4.563119477148E-1)[&rate=5.973047370319924E-4]:1.288456459158E-2)[&rate=5.973047370319924E-4]:1.569469432991E-2,(82[&rate=5.973047370319924E-4]:3.027944697165E-1,(((72[&rate=5.973047370319924E-4]:8.2826250573E-2,78[&rate=5.973047370319924E-4]:1.047440587923E-1)[&rate=5.973047370319924E-4]:1.554112268295E-1,71[&rate=5.973047370319924E-4]:2.327580253478E-1)[&rate=5.973047370319924E-4]:2.520797251414E-2,79[&rate=5.973047370319924E-4]:2.85363258136E-1)[&rate=5.973047370319924E-4]:9.212033498448E-3)[&rate=5.973047370319924E-4]:1.546994766457E-1)[&rate=5.973047370319924E-4]:9.796090599692E-2)[&rate=5.973047370319924E-4]:1.161146641057E0)[&rate=5.973047370319924E-4]:3.335367213934E-1,125[&rate=5.973047370319924E-4]:1.126169354865E0)[&rate=5.973047370319924E-4]:2.990243756485E-1)[&rate=5.973047370319924E-4]:6.085790165817E-2)[&rate=5.973047370319924E-4]:1.696157742161E-2)[&rate=5.973047370319924E-4]:8.408978564229E-2,34[&rate=5.973047370319924E-4]:9.701992166834E-3)[&rate=5.973047370319924E-4]:1.119201692324E-2,33[&rate=5.973047370319924E-4]:4.455652925705E-3)[&rate=5.973047370319924E-4]:1.621425314051E-2);
tree STATE_58200000 [&joint=-20951.55480111235,lnP=-20951.55480111235] = [&R] ((((((((51[&rate=6.419649704527276E-4]:6.729139161247E-1,(49[&rate=6.419649704527276E-4]:4.883068335736E-1,50[&rate=6.419649704527276E-4]:4.883068335736E-1)[&rate=6.419649704527276E-4]:1.791426016768E-1)[&rate=6.419649704527276E-4]:1.280280597316E-2,(((46[&rate=6.419649704527276E-4]:4.156702036275E-1,43[&rate=6.419649704527276E-4]:4.156702036275E-1)[&rate=6.419649704527276E-4]:6.832094583604E-2,((41[&rate=6.419649704527276E-4]:3.065234444963E-1,42[&rate=6.419649704527276E-4]:3.119879253705E-1)[&rate=6.419649704527276E-4]:1.942438044314E-2,48[&rate=6.419649704527276E-4]:3.696636719339E-1)[&rate=6.419649704527276E-4]:1.033985157812E-1)[&rate=6.419649704527276E-4]:1.674112654714E-1,(44[&rate=6.419649704527276E-4]:3.527029295915E-1,47[&rate=6.419649704527276E-4]:3.581674104657E-1)[&rate=6.419649704527276E-4]:2.932350044692E-1)[&rate=6.419649704527276E-4]:6.163671153438E-2)[&rate=6.419649704527276E-4]:1.069137053132E-1,45[&rate=6.419649704527276E-4]:8.117561104711E-1)[&rate=6.419649704527276E-4]:3.045702505072E-1,((36[&rate=6.419649704527276E-4]:3.908746966005E-2,((127[&rate=6.419649704527276E-4]:2.325742114464E0,121[&rate=6.419649704527276E-4]:1.884646224053E0)[&rate=6.419649704527276E-4]:1.341704663377E-1,((((132[&rate=6.419649704527276E-4]:5.398673804137E-2,(131[&rate=6.419649704527276E-4]:1.96647022677E-2,130[&rate=6.419649704527276E-4]:1.692497624034E-2)[&rate=6.419649704527276E-4]:3.432203577367E-2)[&rate=6.419649704527276E-4]:1.416673612601E-1,129[&rate=6.419649704527276E-4]:1.929143732742E-1)[&rate=6.419649704527276E-4]:3.757026819143E-1,(118[&rate=6.419649704527276E-4]:4.894004648835E-1,69[&rate=6.419649704527276E-4]:5.003593689932E-1)[&rate=6.419649704527276E-4]:2.162028916748E-1)[&rate=6.419649704527276E-4]:6.242796893798E-1,(128[&rate=6.419649704527276E-4]:1.12719418927E0,((65[&rate=6.419649704527276E-4]:2.518123575806E-1,((60[&rate=6.419649704527276E-4]:1.368890809546E-3,64[&rate=6.419649704527276E-4]:1.520538223162E-1)[&rate=6.419649704527276E-4]:2.40590254705E-1,62[&rate=6.419649704527276E-4]:4.337399674323E-1)[&rate=6.419649704527276E-4]:9.853212066086E-3)[&rate=6.419649704527276E-4]:1.587688901259E-1,(61[&rate=6.419649704527276E-4]:3.040165835185E-1,63[&rate=6.419649704527276E-4]:2.629206931075E-1)[&rate=6.419649704527276E-4]:2.983454861058E-1)[&rate=6.419649704527276E-4]:6.645581470425E-1)[&rate=6.419649704527276E-4]:6.296282927131E-2)[&rate=6.419649704527276E-4]:2.313993978768E-1)[&rate=6.419649704527276E-4]:9.972283406431E-2)[&rate=6.419649704527276E-4]:3.522114539117E-2,35[&rate=6.419649704527276E-4]:2.773327258546E-2)[&rate=6.419649704527276E-4]:3.332221773965E-1)[&rate=6.419649704527276E-4]:2.757084467259E-1,(38[&rate=6.419649704527276E-4]:6.897841688366E-1,((((96[&rate=6.419649704527276E-4]:4.961756059738E-1,99[&rate=6.419649704527276E-4]:5.316947316567E-1)[&rate=6.419649704527276E-4]:1.983356295971E-1,(98[&rate=6.419649704527276E-4]:6.618916144439E-1,(95[&rate=6.419649704527276E-4]:3.377162894167E-1,(94[&rate=6.419649704527276E-4]:1.487375837551E-1,100[&rate=6.419649704527276E-4]:1.487375837551E-1)[&rate=6.419649704527276E-4]:1.042792521096E-1)[&rate=6.419649704527276E-4]:3.351042867759E-1)[&rate=6.419649704527276E-4]:4.62808233127E-2)[&rate=6.419649704527276E-4]:4.308765386327E-2,16[&rate=6.419649704527276E-4]:2.708337717191E0)[&rate=6.419649704527276E-4]:6.414700484273E-3,(((39[&rate=6.419649704527276E-4]:3.490358564345E-1,((101[&rate=6.419649704527276E-4]:7.550971529216E-1,(((((((25[&rate=6.419649704527276E-4]:5.980238347916E-1,20[&rate=6.419649704527276E-4]:5.788457525999E-1)[&rate=6.419649704527276E-4]:1.099164741303E-1,23[&rate=6.419649704527276E-4]:6.969814048123E-1)[&rate=6.419649704527276E-4]:8.442779827733E-2,(140[&rate=6.419649704527276E-4]:5.00875168073E-1,11[&rate=6.419649704527276E-4]:5.200532502647E-1)[&rate=6.419649704527276E-4]:1.764244459757E-1)[&rate=6.419649704527276E-4]:4.519586846E-1,((24[&rate=6.419649704527276E-4]:8.848162232414E-1,((21[&rate=6.419649704527276E-4]:5.965747651057E-1,28[&rate=6.419649704527276E-4]:6.212322993521E-1)[&rate=6.419649704527276E-4]:1.837942871072E-1,1[&rate=6.419649704527276E-4]:1.872521659639E-2)[&rate=6.419649704527276E-4]:8.526908883673E-2)[&rate=6.419649704527276E-4]:3.084316835781E-1,102[&rate=6.419649704527276E-4]:3.16040712031E-2)[&rate=6.419649704527276E-4]:5.10788849798E-2)[&rate=6.419649704527276E-4]:3.728265582792E-2,((((((114[&rate=6.419649704527276E-4]:5.440603284914E-2,104[&rate=6.419649704527276E-4]:1.146800054519E-1)[&rate=6.419649704527276E-4]:3.588304660146E-1,109[&rate=6.419649704527276E-4]:4.926885536583E-1)[&rate=6.419649704527276E-4]:5.863734110027E-2,(107[&rate=6.419649704527276E-4]:1.994483615322E-1,108[&rate=6.419649704527276E-4]:1.967086355048E-1)[&rate=6.419649704527276E-4]:3.326994510346E-1)[&rate=6.419649704527276E-4]:2.361566734431E-1,(115[&rate=6.419649704527276E-4]:4.571500071679E-1,(13[&rate=6.419649704527276E-4]:3.063764288138E-1,19[&rate=6.419649704527276E-4]:3.447325931975E-1)[&rate=6.419649704527276E-4]:2.329653591759E-1)[&rate=6.419649704527276E-4]:2.508805062392E-1)[&rate=6.419649704527276E-4]:3.815980853462E-2,((148[&rate=6.419649704527276E-4]:2.040004650252E-1,143[&rate=6.419649704527276E-4]:2.012607389978E-1)[&rate=6.419649704527276E-4]:4.437386913966E-1,(116[&rate=6.419649704527276E-4]:5.720987511509E-1,(106[&rate=6.419649704527276E-4]:3.119674517535E-1,(139[&rate=6.419649704527276E-4]:3.666419309618E-1,111[&rate=6.419649704527276E-4]:1.912994652084E-1)[&rate=6.419649704527276E-4]:1.371063427095E-1)[&rate=6.419649704527276E-4]:3.204052720001E-1)[&rate=6.419649704527276E-4]:3.728424088722E-2)[&rate=6.419649704527276E-4]:1.368073299037E-1)[&rate=6.419649704527276E-4]:8.548978458547E-2,((110[&rate=6.419649704527276E-4]:5.497195549542E-1,105[&rate=6.419649704527276E-4]:5.278017467351E-1)[&rate=6.419649704527276E-4]:1.932188462517E-1,((113[&rate=6.419649704527276E-4]:5.028795441974E-1,(17[&rate=6.419649704527276E-4]:4.239685101894E-1,14[&rate=6.419649704527276E-4]:3.856123458057E-1)[&rate=6.419649704527276E-4]:1.172671983917E-1)[&rate=6.419649704527276E-4]:1.36593492214E-1,((117[&rate=6.419649704527276E-4]:2.506038947189E-1,9[&rate=6.419649704527276E-4]:2.396449906093E-1)[&rate=6.419649704527276E-4]:3.631695629978E-1,((30[&rate=6.419649704527276E-4]:3.840822955607E-1,4[&rate=6.419649704527276E-4]:2.114795558347E-1)[&rate=6.419649704527276E-4]:2.036996096613E-1,112[&rate=6.419649704527276E-4]:4.727134120712E-1)[&rate=6.419649704527276E-4]:1.383203196179E-1)[&rate=6.419649704527276E-4]:2.843930472223E-2)[&rate=6.419649704527276E-4]:1.089448168493E-1)[&rate=6.419649704527276E-4]:1.654540340884E-1)[&rate=6.419649704527276E-4]:2.800663274013E-1)[&rate=6.419649704527276E-4]:3.027018332408E-2,(142[&rate=6.419649704527276E-4]:6.714734154067E-1,((145[&rate=6.419649704527276E-4]:3.917778335514E-1,144[&rate=6.419649704527276E-4]:3.862983814965E-1)[&rate=6.419649704527276E-4]:7.414934953617E-2,141[&rate=6.419649704527276E-4]:4.6318745706E-1)[&rate=6.419649704527276E-4]:2.055462323191E-1)[&rate=6.419649704527276E-4]:7.25337722394E-1)[&rate=6.419649704527276E-4]:2.327394122235E-1,(((((10[&rate=6.419649704527276E-4]:2.698095579875E-1,15[&rate=6.419649704527276E-4]:3.08165722371E-1)[&rate=6.419649704527276E-4]:1.927644998572E-1,6[&rate=6.419649704527276E-4]:4.461357016804E-1)[&rate=6.419649704527276E-4]:3.726374645906E-2,18[&rate=6.419649704527276E-4]:5.464131467696E-1)[&rate=6.419649704527276E-4]:5.90372875758E-2,3[&rate=6.419649704527276E-4]:4.903819411948E-1)[&rate=6.419649704527276E-4]:9.285321654106E-2,((89[&rate=6.419649704527276E-4]:1.760926066173E-2,88[&rate=6.419649704527276E-4]:3.91063052472E-3)[&rate=6.419649704527276E-4]:2.831812248096E-1,((87[&rate=6.419649704527276E-4]:7.244770560944E-2,((90[&rate=6.419649704527276E-4]:1.804752071899E-2,91[&rate=6.419649704527276E-4]:1.804752071899E-2)[&rate=6.419649704527276E-4]:3.533046918407E-2,92[&rate=6.419649704527276E-4]:5.337798990305E-2)[&rate=6.419649704527276E-4]:3.276834584341E-2)[&rate=6.419649704527276E-4]:7.844688407745E-2,(83[&rate=6.419649704527276E-4]:1.298699391855E-1,((86[&rate=6.419649704527276E-4]:9.593759328144E-2,85[&rate=6.419649704527276E-4]:9.593759328144E-2)[&rate=6.419649704527276E-4]:9.844836158241E-3,(93[&rate=6.419649704527276E-4]:6.070299797233E-2,84[&rate=6.419649704527276E-4]:4.700436783532E-2)[&rate=6.419649704527276E-4]:5.877806160436E-2)[&rate=6.419649704527276E-4]:2.408750974581E-2)[&rate=6.419649704527276E-4]:2.102465050141E-2)[&rate=6.419649704527276E-4]:1.361972656474E-1)[&rate=6.419649704527276E-4]:8.358693297987E-1)[&rate=6.419649704527276E-4]:7.970003237952E-1)[&rate=6.419649704527276E-4]:3.776013974182E-1)[&rate=6.419649704527276E-4]:5.370783109103E-1,146[&rate=6.419649704527276E-4]:4.392298840731E-1)[&rate=6.419649704527276E-4]:3.002455159637E-2)[&rate=6.419649704527276E-4]:5.751637479021E-2,(((2[&rate=6.419649704527276E-4]:5.619128191836E-1,(22[&rate=6.419649704527276E-4]:5.090922600858E-1,27[&rate=6.419649704527276E-4]:5.255306162501E-1)[&rate=6.419649704527276E-4]:2.254232988239E-1)[&rate=6.419649704527276E-4]:5.247234910136E-2,31[&rate=6.419649704527276E-4]:8.417824285591E-1)[&rate=6.419649704527276E-4]:7.677930250521E-2,(26[&rate=6.419649704527276E-4]:6.947013254976E-1,(7[&rate=6.419649704527276E-4]:1.679065707055E-2,8[&rate=6.419649704527276E-4]:1.679065707055E-2)[&rate=6.419649704527276E-4]:5.710613533585E-1)[&rate=6.419649704527276E-4]:1.800247891283E-1)[&rate=6.419649704527276E-4]:1.672113563264E0)[&rate=6.419649704527276E-4]:1.612209084983E-1,((40[&rate=6.419649704527276E-4]:5.557159914747E-1,147[&rate=6.419649704527276E-4]:6.130930406551E-1)[&rate=6.419649704527276E-4]:1.712384098343E-3,97[&rate=6.419649704527276E-4]:4.863901242069E-1)[&rate=6.419649704527276E-4]:1.034476414988E-2)[&rate=6.419649704527276E-4]:6.148635183487E-2)[&rate=6.419649704527276E-4]:1.288306882078E-1)[&rate=6.419649704527276E-4]:5.492451743867E-1)[&rate=6.419649704527276E-4]:2.555661415425E-1,((((66[&rate=6.419649704527276E-4]:3.478869427943E-1,(126[&rate=6.419649704527276E-4]:1.144063802555E0,(((135[&rate=6.419649704527276E-4]:4.45506390905E-1,(138[&rate=6.419649704527276E-4]:1.640797559598E-1,136[&rate=6.419649704527276E-4]:3.257290664461E-2)[&rate=6.419649704527276E-4]:4.814266349453E-1)[&rate=6.419649704527276E-4]:1.858025240808E-1,119[&rate=6.419649704527276E-4]:9.792541204652E-1)[&rate=6.419649704527276E-4]:4.121748601266E-2,120[&rate=6.419649704527276E-4]:9.24581195519E-1)[&rate=6.419649704527276E-4]:9.09294718721E-1)[&rate=6.419649704527276E-4]:4.509973299242E-1)[&rate=6.419649704527276E-4]:3.234181693574E-2,(67[&rate=6.419649704527276E-4]:1.255824405115E-1,((123[&rate=6.419649704527276E-4]:8.984057450915E-2,124[&rate=6.419649704527276E-4]:8.710833407202E-2)[&rate=6.419649704527276E-4]:1.694044414997E-1,122[&rate=6.419649704527276E-4]:2.592450160089E-1)[&rate=6.419649704527276E-4]:3.676099748433E-1)[&rate=6.419649704527276E-4]:2.546463192186E-1)[&rate=6.419649704527276E-4]:4.806686277178E-1,(((59[&rate=6.419649704527276E-4]:3.287529991913E-1,(((58[&rate=6.419649704527276E-4]:8.948969303606E-2,54[&rate=6.419649704527276E-4]:3.211264385572E-2)[&rate=6.419649704527276E-4]:1.261654467239E-1,(57[&rate=6.419649704527276E-4]:1.466371964516E-1,37[&rate=6.419649704527276E-4]:1.821563221347E-1)[&rate=6.419649704527276E-4]:5.262450068537E-2)[&rate=6.419649704527276E-4]:3.967096421153E-2,(55[&rate=6.419649704527276E-4]:1.182449471629E-1,56[&rate=6.419649704527276E-4]:1.182449471629E-1)[&rate=6.419649704527276E-4]:1.097587524368E-1)[&rate=6.419649704527276E-4]:9.255257827992E-2)[&rate=6.419649704527276E-4]:2.113743835312E-1,68[&rate=6.419649704527276E-4]:4.909470548536E-1)[&rate=6.419649704527276E-4]:4.552660124307E-1,((((103[&rate=6.419649704527276E-4]:6.416435506557E-1,(29[&rate=6.419649704527276E-4]:6.512482622646E-1,(5[&rate=6.419649704527276E-4]:3.184017970158E-1,12[&rate=6.419649704527276E-4]:3.567579613992E-1)[&rate=6.419649704527276E-4]:1.876409857968E-1)[&rate=6.419649704527276E-4]:2.2327200072E-1)[&rate=6.419649704527276E-4]:1.743068167635E0,52[&rate=6.419649704527276E-4]:7.2041798373E-1)[&rate=6.419649704527276E-4]:2.693177395791E-1,((((75[&rate=6.419649704527276E-4]:5.002105458509E-1,((70[&rate=6.419649704527276E-4]:3.962203976117E-1,74[&rate=6.419649704527276E-4]:4.345765619952E-1)[&rate=6.419649704527276E-4]:2.512176563112E-2,76[&rate=6.419649704527276E-4]:4.596983276263E-1)[&rate=6.419649704527276E-4]:4.051221822459E-2)[&rate=6.419649704527276E-4]:7.864800047147E-2,((82[&rate=6.419649704527276E-4]:3.251540408829E-1,(79[&rate=6.419649704527276E-4]:1.119187451919E-1,(72[&rate=6.419649704527276E-4]:1.763378012008E-2,78[&rate=6.419649704527276E-4]:3.95515883394E-2)[&rate=6.419649704527276E-4]:7.236715685246E-2)[&rate=6.419649704527276E-4]:2.05016117609E-1)[&rate=6.419649704527276E-4]:6.922079515521E-2,(((81[&rate=6.419649704527276E-4]:1.719796385998E-1,80[&rate=6.419649704527276E-4]:1.719796385998E-1)[&rate=6.419649704527276E-4]:1.32322810857E-1,(71[&rate=6.419649704527276E-4]:2.646466158412E-1,77[&rate=6.419649704527276E-4]:3.276603144713E-1)[&rate=6.419649704527276E-4]:2.047775142393E-2)[&rate=6.419649704527276E-4]:2.514101454357E-2,73[&rate=6.419649704527276E-4]:3.787585324935E-1)[&rate=6.419649704527276E-4]:4.849301587333E-2)[&rate=6.419649704527276E-4]:1.516069979555E-1)[&rate=6.419649704527276E-4]:8.133247040254E-1,(133[&rate=6.419649704527276E-4]:5.769178831224E-1,(137[&rate=6.419649704527276E-4]:5.100982653828E-1,134[&rate=6.419649704527276E-4]:4.388653886706E-1)[&rate=6.419649704527276E-4]:1.079155081506E-1)[&rate=6.419649704527276E-4]:8.508818055814E-1)[&rate=6.419649704527276E-4]:1.838188553237E-1,53[&rate=6.419649704527276E-4]:8.295390470593E-1)[&rate=6.419649704527276E-4]:1.519999549383E-1)[&rate=6.419649704527276E-4]:6.529792866205E-2,125[&rate=6.419649704527276E-4]:8.364544169985E-1)[&rate=6.419649704527276E-4]:2.764253169525E-1)[&rate=6.419649704527276E-4]:4.624049579358E-1)[&rate=6.419649704527276E-4]:3.835245976547E-3,34[&rate=6.419649704527276E-4]:1.718934794291E-3)[&rate=6.419649704527276E-4]:2.749740482594E-2)[&rate=6.419649704527276E-4]:4.869475287364E-2,32[&rate=6.419649704527276E-4]:5.599328427479E-2)[&rate=6.419649704527276E-4]:1.295700612767E-1,33[&rate=6.419649704527276E-4]:1.910427976062E-1);
tree STATE_58210000 [&joint=-20967.103751471677,lnP=-20967.103751471677] = [&R] (33[&rate=5.995571064808816E-4]:3.221200730036E-2,(32[&rate=5.995571064808816E-4]:7.427893826941E-3,((((127[&rate=5.995571064808816E-4]:2.76053631472E0,(121[&rate=5.995571064808816E-4]:2.185203434744E0,(((((49[&rate=5.995571064808816E-4]:5.626482986134E-1,50[&rate=5.995571064808816E-4]:5.626482986134E-1)[&rate=5.995571064808816E-4]:3.43092877833E-2,((46[&rate=5.995571064808816E-4]:4.218465687909E-1,(((41[&rate=5.995571064808816E-4]:1.776062403209E-1,42[&rate=5.995571064808816E-4]:1.830707211952E-1)[&rate=5.995571064808816E-4]:3.354106709896E-2,48[&rate=5.995571064808816E-4]:2.548631544143E-1)[&rate=5.995571064808816E-4]:1.180413043622E-1,43[&rate=5.995571064808816E-4]:3.83833420525E-1)[&rate=5.995571064808816E-4]:3.801314826587E-2)[&rate=5.995571064808816E-4]:1.577770740135E-1,51[&rate=5.995571064808816E-4]:5.523012384329E-1)[&rate=5.995571064808816E-4]:5.012082883807E-2)[&rate=5.995571064808816E-4]:3.943477531819E-2,45[&rate=5.995571064808816E-4]:6.609825256493E-1)[&rate=5.995571064808816E-4]:2.086761974554E-2,(47[&rate=5.995571064808816E-4]:6.214588053897E-1,44[&rate=5.995571064808816E-4]:6.159943245155E-1)[&rate=5.995571064808816E-4]:6.858806131644E-2)[&rate=5.995571064808816E-4]:1.2038861542E-1,((128[&rate=5.995571064808816E-4]:1.324794285967E0,(69[&rate=5.995571064808816E-4]:7.578683161657E-1,(118[&rate=5.995571064808816E-4]:7.059106689952E-1,((132[&rate=5.995571064808816E-4]:4.02933788865E-2,129[&rate=5.995571064808816E-4]:3.755365285914E-2)[&rate=5.995571064808816E-4]:2.528475482099E-1,(131[&rate=5.995571064808816E-4]:1.53581219499E-1,130[&rate=5.995571064808816E-4]:1.508414934717E-1)[&rate=5.995571064808816E-4]:1.395597075974E-1)[&rate=5.995571064808816E-4]:2.785231665562E-1)[&rate=5.995571064808816E-4]:4.099874306091E-2)[&rate=5.995571064808816E-4]:7.176109013085E-1)[&rate=5.995571064808816E-4]:6.185359443708E-2,((62[&rate=5.995571064808816E-4]:3.525649573301E-1,((60[&rate=5.995571064808816E-4]:6.200139095486E-2,65[&rate=5.995571064808816E-4]:6.200139095486E-2)[&rate=5.995571064808816E-4]:4.7590767996E-2,64[&rate=5.995571064808816E-4]:2.602770904576E-1)[&rate=5.995571064808816E-4]:5.119197646146E-2)[&rate=5.995571064808816E-4]:2.473260336649E-1,(61[&rate=5.995571064808816E-4]:7.751923470309E-2,63[&rate=5.995571064808816E-4]:3.642334429204E-2)[&rate=5.995571064808816E-4]:5.223717562919E-1)[&rate=5.995571064808816E-4]:9.264829168066E-1)[&rate=5.995571064808816E-4]:1.889870927018E-1)[&rate=5.995571064808816E-4]:1.230818766546E-2)[&rate=5.995571064808816E-4]:1.342369895646E-1)[&rate=5.995571064808816E-4]:7.569327930449E-2,(36[&rate=5.995571064808816E-4]:2.365460454018E-1,35[&rate=5.995571064808816E-4]:1.89970702936E-1)[&rate=5.995571064808816E-4]:7.913560341694E-2)[&rate=5.995571064808816E-4]:4.635266942722E-1,(38[&rate=5.995571064808816E-4]:7.280872528057E-1,(16[&rate=5.995571064808816E-4]:2.785294901568E0,((40[&rate=5.995571064808816E-4]:5.979747027397E-1,(39[&rate=5.995571064808816E-4]:5.936735001878E-1,(((101[&rate=5.995571064808816E-4]:6.777923850025E-1,((((142[&rate=5.995571064808816E-4]:6.535103894485E-1,(144[&rate=5.995571064808816E-4]:4.248145215217E-1,(145[&rate=5.995571064808816E-4]:3.223347545407E-2,141[&rate=5.995571064808816E-4]:2.949374942648E-2)[&rate=5.995571064808816E-4]:3.980604981226E-1)[&rate=5.995571064808816E-4]:2.232164158718E-1)[&rate=5.995571064808816E-4]:8.394911173205E-1,(((((107[&rate=5.995571064808816E-4]:5.438607271945E-1,((114[&rate=5.995571064808816E-4]:1.75397153143E-2,104[&rate=5.995571064808816E-4]:7.781368791707E-2)[&rate=5.995571064808816E-4]:4.526751408686E-1,108[&rate=5.995571064808816E-4]:5.277491027583E-1)[&rate=5.995571064808816E-4]:1.337189840884E-2)[&rate=5.995571064808816E-4]:3.287080288794E-2,109[&rate=5.995571064808816E-4]:5.959096122742E-1)[&rate=5.995571064808816E-4]:2.47425757517E-1,(115[&rate=5.995571064808816E-4]:4.809940805285E-1,(13[&rate=5.995571064808816E-4]:3.839461364193E-1,19[&rate=5.995571064808816E-4]:4.22302300803E-1)[&rate=5.995571064808816E-4]:1.79239724931E-1)[&rate=5.995571064808816E-4]:2.828892344683E-1)[&rate=5.995571064808816E-4]:7.081354517826E-2,(116[&rate=5.995571064808816E-4]:6.92006698405E-1,((148[&rate=5.995571064808816E-4]:1.804305249955E-1,143[&rate=5.995571064808816E-4]:1.776907989681E-1)[&rate=5.995571064808816E-4]:3.399426367118E-1,(139[&rate=5.995571064808816E-4]:2.664967592288E-1,(106[&rate=5.995571064808816E-4]:3.121423951067E-2,111[&rate=5.995571064808816E-4]:4.765259567504E-2)[&rate=5.995571064808816E-4]:4.350169780033E-2)[&rate=5.995571064808816E-4]:4.675750326153E-1)[&rate=5.995571064808816E-4]:2.099897010815E-1)[&rate=5.995571064808816E-4]:1.426901617699E-1)[&rate=5.995571064808816E-4]:2.474012176459E-1,((110[&rate=5.995571064808816E-4]:5.521069132574E-1,105[&rate=5.995571064808816E-4]:5.301891050383E-1)[&rate=5.995571064808816E-4]:3.999311763948E-1,((((117[&rate=5.995571064808816E-4]:2.978758573558E-1,9[&rate=5.995571064808816E-4]:2.869169532461E-1)[&rate=5.995571064808816E-4]:2.7809337194E-1,(30[&rate=5.995571064808816E-4]:3.006008798223E-1,4[&rate=5.995571064808816E-4]:1.279981400963E-1)[&rate=5.995571064808816E-4]:3.876971165967E-1)[&rate=5.995571064808816E-4]:6.861873651225E-2,((17[&rate=5.995571064808816E-4]:3.414996790836E-1,14[&rate=5.995571064808816E-4]:3.031435146999E-1)[&rate=5.995571064808816E-4]:2.592900129075E-1,112[&rate=5.995571064808816E-4]:5.624335276074E-1)[&rate=5.995571064808816E-4]:7.941471217305E-2)[&rate=5.995571064808816E-4]:2.476535457684E-1,113[&rate=5.995571064808816E-4]:8.895017855488E-1)[&rate=5.995571064808816E-4]:6.801575615813E-2)[&rate=5.995571064808816E-4]:2.067723169358E-1)[&rate=5.995571064808816E-4]:1.561089084E-1)[&rate=5.995571064808816E-4]:1.091057653971E-1,(((24[&rate=5.995571064808816E-4]:8.577691011497E-1,((21[&rate=5.995571064808816E-4]:7.557870707833E-1,28[&rate=5.995571064808816E-4]:7.804446050297E-1)[&rate=5.995571064808816E-4]:4.975130089811E-2,1[&rate=5.995571064808816E-4]:4.389453606487E-2)[&rate=5.995571064808816E-4]:3.305264727659E-2)[&rate=5.995571064808816E-4]:3.595222250066E-1,102[&rate=5.995571064808816E-4]:5.564749053989E-2)[&rate=5.995571064808816E-4]:7.971624195645E-2,(11[&rate=5.995571064808816E-4]:5.434385770177E-1,(140[&rate=5.995571064808816E-4]:4.443413323714E-1,((25[&rate=5.995571064808816E-4]:3.09930781399E-1,20[&rate=5.995571064808816E-4]:2.907526992073E-1)[&rate=5.995571064808816E-4]:7.824105963736E-2,23[&rate=5.995571064808816E-4]:3.772129369267E-1)[&rate=5.995571064808816E-4]:1.712379844856E-1)[&rate=5.995571064808816E-4]:7.991916245456E-2)[&rate=5.995571064808816E-4]:6.576785801361E-1)[&rate=5.995571064808816E-4]:2.201681972039E-1)[&rate=5.995571064808816E-4]:5.809193585974E-2,(3[&rate=5.995571064808816E-4]:5.080523654226E-1,(((10[&rate=5.995571064808816E-4]:2.53370861176E-1,15[&rate=5.995571064808816E-4]:2.917270255595E-1)[&rate=5.995571064808816E-4]:1.136923961321E-1,(6[&rate=5.995571064808816E-4]:2.627184306175E-1,18[&rate=5.995571064808816E-4]:3.257321292476E-1)[&rate=5.995571064808816E-4]:8.790647052623E-2)[&rate=5.995571064808816E-4]:1.858292523082E-1,((89[&rate=5.995571064808816E-4]:1.532843020141E-1,88[&rate=5.995571064808816E-4]:1.39585671877E-1)[&rate=5.995571064808816E-4]:2.7942402025E-1,((((90[&rate=5.995571064808816E-4]:3.469767473298E-2,91[&rate=5.995571064808816E-4]:3.469767473298E-2)[&rate=5.995571064808816E-4]:7.61595202523E-2,92[&rate=5.995571064808816E-4]:1.108571949853E-1)[&rate=5.995571064808816E-4]:3.541976306804E-2,((85[&rate=5.995571064808816E-4]:7.386448560772E-2,(84[&rate=5.995571064808816E-4]:4.749358287656E-2,(86[&rate=5.995571064808816E-4]:2.009872563947E-2,93[&rate=5.995571064808816E-4]:3.379735577648E-2)[&rate=5.995571064808816E-4]:2.739485723709E-2)[&rate=5.995571064808816E-4]:2.637090273116E-2)[&rate=5.995571064808816E-4]:4.964877551904E-3,83[&rate=5.995571064808816E-4]:7.882936315962E-2)[&rate=5.995571064808816E-4]:5.374896475668E-2)[&rate=5.995571064808816E-4]:1.028531598343E-1,87[&rate=5.995571064808816E-4]:2.354314877506E-1)[&rate=5.995571064808816E-4]:1.835782043765E-1)[&rate=5.995571064808816E-4]:6.051156942015E-1)[&rate=5.995571064808816E-4]:2.365300649117E-2)[&rate=5.995571064808816E-4]:9.0283177411E-1)[&rate=5.995571064808816E-4]:2.696479714975E-1)[&rate=5.995571064808816E-4]:8.167013356568E-1,97[&rate=5.995571064808816E-4]:4.502913102993E-1)[&rate=5.995571064808816E-4]:2.348125243022E-2,(((((31[&rate=5.995571064808816E-4]:6.865022264438E-1,(26[&rate=5.995571064808816E-4]:4.50912706547E-1,(7[&rate=5.995571064808816E-4]:1.995248761723E-1,8[&rate=5.995571064808816E-4]:1.995248761723E-1)[&rate=5.995571064808816E-4]:1.445385153062E-1)[&rate=5.995571064808816E-4]:1.917539034584E-1)[&rate=5.995571064808816E-4]:7.313771692452E-2,(22[&rate=5.995571064808816E-4]:2.864414553365E-1,27[&rate=5.995571064808816E-4]:3.028798115008E-1)[&rate=5.995571064808816E-4]:4.184039674838E-1)[&rate=5.995571064808816E-4]:2.912883038413E-1,2[&rate=5.995571064808816E-4]:8.235309869355E-1)[&rate=5.995571064808816E-4]:1.56512365361E0,147[&rate=5.995571064808816E-4]:4.89305886896E-1)[&rate=5.995571064808816E-4]:1.208374781613E-2,146[&rate=5.995571064808816E-4]:5.642311647668E-1)[&rate=5.995571064808816E-4]:1.007982285639E-1)[&rate=5.995571064808816E-4]:4.886268609212E-2)[&rate=5.995571064808816E-4]:4.301202551815E-3)[&rate=5.995571064808816E-4]:1.594462575056E-3,((95[&rate=5.995571064808816E-4]:3.557464758241E-1,(94[&rate=5.995571064808816E-4]:1.294605736049E-1,100[&rate=5.995571064808816E-4]:1.294605736049E-1)[&rate=5.995571064808816E-4]:1.415864486672E-1)[&rate=5.995571064808816E-4]:3.144198976932E-1,(98[&rate=5.995571064808816E-4]:6.463217470356E-1,(96[&rate=5.995571064808816E-4]:3.881129034732E-1,99[&rate=5.995571064808816E-4]:4.236320291561E-1)[&rate=5.995571064808816E-4]:2.445476413768E-1)[&rate=5.995571064808816E-4]:1.291566473294E-2)[&rate=5.995571064808816E-4]:6.874705409243E-2)[&rate=5.995571064808816E-4]:1.002328101365E-1)[&rate=5.995571064808816E-4]:9.659128828352E-2)[&rate=5.995571064808816E-4]:6.06911194335E-1)[&rate=5.995571064808816E-4]:1.457847561229E-1,(34[&rate=5.995571064808816E-4]:8.299507611161E-3,((((57[&rate=5.995571064808816E-4]:3.126917877495E-1,(((55[&rate=5.995571064808816E-4]:9.208429600766E-2,56[&rate=5.995571064808816E-4]:9.208429600766E-2)[&rate=5.995571064808816E-4]:2.514542839685E-2,59[&rate=5.995571064808816E-4]:1.254264457161E-1)[&rate=5.995571064808816E-4]:1.348372980137E-1,((58[&rate=5.995571064808816E-4]:2.08036690252E-1,54[&rate=5.995571064808816E-4]:1.506596410717E-1)[&rate=5.995571064808816E-4]:3.323690604909E-2,37[&rate=5.995571064808816E-4]:2.603992793613E-1)[&rate=5.995571064808816E-4]:3.811583048876E-2)[&rate=5.995571064808816E-4]:4.969580358259E-2)[&rate=5.995571064808816E-4]:2.006747966547E-1,68[&rate=5.995571064808816E-4]:4.614540160981E-1)[&rate=5.995571064808816E-4]:3.492919297873E-1,((53[&rate=5.995571064808816E-4]:6.959124854944E-1,((52[&rate=5.995571064808816E-4]:5.410499882534E-1,(((137[&rate=5.995571064808816E-4]:3.766321957096E-1,134[&rate=5.995571064808816E-4]:3.053993189974E-1)[&rate=5.995571064808816E-4]:1.971176946746E-2,133[&rate=5.995571064808816E-4]:3.55248074766E-1)[&rate=5.995571064808816E-4]:6.361303753142E-1,(103[&rate=5.995571064808816E-4]:6.700863381299E-1,(29[&rate=5.995571064808816E-4]:6.861259926489E-1,(5[&rate=5.995571064808816E-4]:1.700334336775E-1,12[&rate=5.995571064808816E-4]:2.08389598061E-1)[&rate=5.995571064808816E-4]:3.708870795193E-1)[&rate=5.995571064808816E-4]:2.168370578099E-1)[&rate=5.995571064808816E-4]:1.211703070854E0)[&rate=5.995571064808816E-4]:3.2355431383E-1)[&rate=5.995571064808816E-4]:1.438613011672E-1,((75[&rate=5.995571064808816E-4]:5.323293974927E-1,(76[&rate=5.995571064808816E-4]:4.921690592598E-1,(74[&rate=5.995571064808816E-4]:4.704244882358E-1,70[&rate=5.995571064808816E-4]:4.320683238524E-1)[&rate=5.995571064808816E-4]:2.174457102399E-2)[&rate=5.995571064808816E-4]:4.01603382329E-2)[&rate=5.995571064808816E-4]:2.075175416164E-1,((((71[&rate=5.995571064808816E-4]:1.808644208854E-1,82[&rate=5.995571064808816E-4]:2.164808592415E-1)[&rate=5.995571064808816E-4]:1.171144404772E-1,((72[&rate=5.995571064808816E-4]:7.662108802406E-2,78[&rate=5.995571064808816E-4]:9.853889624338E-2)[&rate=5.995571064808816E-4]:1.208602273792E-1,79[&rate=5.995571064808816E-4]:2.193991236225E-1)[&rate=5.995571064808816E-4]:1.059769980141E-1)[&rate=5.995571064808816E-4]:6.218160008126E-2,((81[&rate=5.995571064808816E-4]:2.37500014771E-2,80[&rate=5.995571064808816E-4]:2.37500014771E-2)[&rate=5.995571064808816E-4]:3.367239602265E-1,73[&rate=5.995571064808816E-4]:4.097890301967E-1)[&rate=5.995571064808816E-4]:1.8864581932E-2)[&rate=5.995571064808816E-4]:3.417406168641E-2,77[&rate=5.995571064808816E-4]:4.573482217604E-1)[&rate=5.995571064808816E-4]:2.770192652939E-1)[&rate=5.995571064808816E-4]:6.833306876122E-1)[&rate=5.995571064808816E-4]:1.919791738518E-2)[&rate=5.995571064808816E-4]:2.035716938644E-1,125[&rate=5.995571064808816E-4]:6.891016656976E-1)[&rate=5.995571064808816E-4]:2.883109468546E-1)[&rate=5.995571064808816E-4]:6.010463835111E-1,((66[&rate=5.995571064808816E-4]:2.115778183155E-1,(((119[&rate=5.995571064808816E-4]:1.880555669837E0,126[&rate=5.995571064808816E-4]:1.094853147193E0)[&rate=5.995571064808816E-4]:8.701752682333E-2,120[&rate=5.995571064808816E-4]:1.871682785702E0)[&rate=5.995571064808816E-4]:3.310984002669E-2,(135[&rate=5.995571064808816E-4]:6.466716951974E-1,(138[&rate=5.995571064808816E-4]:3.102763065194E-1,136[&rate=5.995571064808816E-4]:1.787694572042E-1)[&rate=5.995571064808816E-4]:5.363953886781E-1)[&rate=5.995571064808816E-4]:1.00606613601E0)[&rate=5.995571064808816E-4]:2.43771493957E-1)[&rate=5.995571064808816E-4]:6.978270764156E-2,(67[&rate=5.995571064808816E-4]:1.8599160871E-1,((123[&rate=5.995571064808816E-4]:1.070353221075E-1,124[&rate=5.995571064808816E-4]:1.043030816704E-1)[&rate=5.995571064808816E-4]:2.694582492581E-1,122[&rate=5.995571064808816E-4]:3.764935713656E-1)[&rate=5.995571064808816E-4]:3.107705876851E-1)[&rate=5.995571064808816E-4]:9.53689172471E-2)[&rate=5.995571064808816E-4]:5.827111656672E-1)[&rate=5.995571064808816E-4]:7.241514616989E-3)[&rate=5.995571064808816E-4]:7.104550506891E-3)[&rate=5.995571064808816E-4]:1.394164392798E-2)[&rate=5.995571064808816E-4]:1.93046614187E-2);
tree STATE_58220000 [&joint=-20983.828189136995,lnP=-20983.828189136995] = [&R] (32[&rate=6.089433197477455E-4]:4.917806014073E-2,((((((119[&rate=6.089433197477455E-4]:1.49989906372E0,(((135[&rate=6.089433197477455E-4]:2.904374373478E-1,(138[&rate=6.089433197477455E-4]:2.098825335134E-1,136[&rate=6.089433197477455E-4]:7.83756841982E-2)[&rate=6.089433197477455E-4]:2.805549038344E-1)[&rate=6.089433197477455E-4]:1.734454695713E-1,120[&rate=6.089433197477455E-4]:7.159377014396E-1)[&rate=6.089433197477455E-4]:4.588190268894E-1,126[&rate=6.089433197477455E-4]:4.849446166442E-1)[&rate=6.089433197477455E-4]:2.292519244323E-1)[&rate=6.089433197477455E-4]:9.297057158931E-1,(67[&rate=6.089433197477455E-4]:9.932368680712E-2,((124[&rate=6.089433197477455E-4]:1.057794472363E-1,122[&rate=6.089433197477455E-4]:1.085116876734E-1)[&rate=6.089433197477455E-4]:7.664984641496E-3,123[&rate=6.089433197477455E-4]:1.161766723149E-1)[&rate=6.089433197477455E-4]:4.844195648329E-1)[&rate=6.089433197477455E-4]:2.974043804775E-1)[&rate=6.089433197477455E-4]:2.281891050135E-2,66[&rate=6.089433197477455E-4]:4.19546977786E-1)[&rate=6.089433197477455E-4]:3.770880356446E-1,((((((121[&rate=6.089433197477455E-4]:1.643879948262E0,127[&rate=6.089433197477455E-4]:2.084975838672E0)[&rate=6.089433197477455E-4]:4.824492530492E-1,35[&rate=6.089433197477455E-4]:3.018040504368E-4)[&rate=6.089433197477455E-4]:6.952980867461E-2,36[&rate=6.089433197477455E-4]:1.164069551908E-1)[&rate=6.089433197477455E-4]:1.579900337283E-1,(((((41[&rate=6.089433197477455E-4]:3.313304042664E-1,(42[&rate=6.089433197477455E-4]:3.54828561737E-2,48[&rate=6.089433197477455E-4]:7.373422229392E-2)[&rate=6.089433197477455E-4]:3.01312028967E-1)[&rate=6.089433197477455E-4]:1.352983840771E-1,(43[&rate=6.089433197477455E-4]:3.666130416743E-1,46[&rate=6.089433197477455E-4]:3.666130416743E-1)[&rate=6.089433197477455E-4]:1.546605554123E-1)[&rate=6.089433197477455E-4]:1.337790061918E-1,45[&rate=6.089433197477455E-4]:6.468558819669E-1)[&rate=6.089433197477455E-4]:4.683970201579E-2,((49[&rate=6.089433197477455E-4]:3.537386937894E-1,50[&rate=6.089433197477455E-4]:3.537386937894E-1)[&rate=6.089433197477455E-4]:2.664732480467E-1,((47[&rate=6.089433197477455E-4]:8.611958590702E-2,44[&rate=6.089433197477455E-4]:8.065510503277E-2)[&rate=6.089433197477455E-4]:5.497992512773E-1,51[&rate=6.089433197477455E-4]:6.085964328129E-1)[&rate=6.089433197477455E-4]:1.707998989745E-2)[&rate=6.089433197477455E-4]:4.88934782123E-2)[&rate=6.089433197477455E-4]:2.598756483138E-1,((118[&rate=6.089433197477455E-4]:8.887771992377E-1,(((132[&rate=6.089433197477455E-4]:1.606503632338E-1,129[&rate=6.089433197477455E-4]:1.579106372064E-1)[&rate=6.089433197477455E-4]:1.030353667304E-1,(130[&rate=6.089433197477455E-4]:4.710311567413E-2,131[&rate=6.089433197477455E-4]:4.984284170148E-2)[&rate=6.089433197477455E-4]:2.138428882626E-1)[&rate=6.089433197477455E-4]:3.574859146179E-1,69[&rate=6.089433197477455E-4]:7.663771240343E-1)[&rate=6.089433197477455E-4]:1.333589793131E-1)[&rate=6.089433197477455E-4]:6.326345810552E-1,(128[&rate=6.089433197477455E-4]:1.168358625825E0,(((60[&rate=6.089433197477455E-4]:6.20368681479E-2,64[&rate=6.089433197477455E-4]:2.127217996546E-1)[&rate=6.089433197477455E-4]:1.253434122016E-2,(65[&rate=6.089433197477455E-4]:4.656500031451E-2,62[&rate=6.089433197477455E-4]:2.383458222323E-1)[&rate=6.089433197477455E-4]:2.800620905355E-2)[&rate=6.089433197477455E-4]:5.898930364092E-1,(61[&rate=6.089433197477455E-4]:2.855948308974E-1,63[&rate=6.089433197477455E-4]:2.444989404864E-1)[&rate=6.089433197477455E-4]:5.706502367976E-1)[&rate=6.089433197477455E-4]:4.518395855277E-1)[&rate=6.089433197477455E-4]:2.133271270702E-1)[&rate=6.089433197477455E-4]:3.452816916922E-1)[&rate=6.089433197477455E-4]:2.962132515326E-2)[&rate=6.089433197477455E-4]:2.217668385515E-1,(38[&rate=6.089433197477455E-4]:7.989822034308E-1,(((16[&rate=6.089433197477455E-4]:2.301671808611E0,97[&rate=6.089433197477455E-4]:1.451406311277E-1)[&rate=6.089433197477455E-4]:3.623197131457E-1,39[&rate=6.089433197477455E-4]:5.784985956396E-1)[&rate=6.089433197477455E-4]:1.106420881851E-1,(146[&rate=6.089433197477455E-4]:7.322444762465E-1,((((95[&rate=6.089433197477455E-4]:2.492035374357E-1,(94[&rate=6.089433197477455E-4]:5.768824862948E-2,100[&rate=6.089433197477455E-4]:5.768824862948E-2)[&rate=6.089433197477455E-4]:1.068158352542E-1)[&rate=6.089433197477455E-4]:4.150401251794E-1,98[&rate=6.089433197477455E-4]:6.533147008664E-1)[&rate=6.089433197477455E-4]:1.50016689639E-2,(96[&rate=6.089433197477455E-4]:4.207244845395E-1,99[&rate=6.089433197477455E-4]:4.562436102224E-1)[&rate=6.089433197477455E-4]:2.339306831052E-1)[&rate=6.089433197477455E-4]:1.807004413714E-2,((147[&rate=6.089433197477455E-4]:5.773037746832E-1,((((26[&rate=6.089433197477455E-4]:6.451664842879E-1,(7[&rate=6.089433197477455E-4]:2.95708644832E-1,8[&rate=6.089433197477455E-4]:2.95708644832E-1)[&rate=6.089433197477455E-4]:2.426085243874E-1)[&rate=6.089433197477455E-4]:6.607489902314E-2,31[&rate=6.089433197477455E-4]:7.550769997495E-1)[&rate=6.089433197477455E-4]:2.182483891912E-2,(22[&rate=6.089433197477455E-4]:2.854268099599E-1,27[&rate=6.089433197477455E-4]:3.018651661243E-1)[&rate=6.089433197477455E-4]:4.366805081606E-1)[&rate=6.089433197477455E-4]:3.973921532022E-1,2[&rate=6.089433197477455E-4]:9.468967315967E-1)[&rate=6.089433197477455E-4]:1.529755796736E0)[&rate=6.089433197477455E-4]:2.291499628937E-2,(40[&rate=6.089433197477455E-4]:4.324050747935E-1,(101[&rate=6.089433197477455E-4]:7.523069299932E-1,((((((((148[&rate=6.089433197477455E-4]:2.714308309944E-1,143[&rate=6.089433197477455E-4]:2.686911049671E-1)[&rate=6.089433197477455E-4]:3.539983608943E-1,(116[&rate=6.089433197477455E-4]:4.907136356583E-1,(139[&rate=6.089433197477455E-4]:3.892039322372E-1,(111[&rate=6.089433197477455E-4]:1.998687384252E-1,106[&rate=6.089433197477455E-4]:1.834303822608E-1)[&rate=6.089433197477455E-4]:1.399272805863E-2)[&rate=6.089433197477455E-4]:3.535644979416E-1)[&rate=6.089433197477455E-4]:9.635939184668E-2)[&rate=6.089433197477455E-4]:9.734267369764E-2,(109[&rate=6.089433197477455E-4]:5.472826477915E-1,((114[&rate=6.089433197477455E-4]:2.724724322764E-1,104[&rate=6.089433197477455E-4]:3.327464048792E-1)[&rate=6.089433197477455E-4]:1.131762879725E-1,(107[&rate=6.089433197477455E-4]:4.440309701718E-1,108[&rate=6.089433197477455E-4]:4.412912441445E-1)[&rate=6.089433197477455E-4]:1.891722679902E-3)[&rate=6.089433197477455E-4]:8.218187274805E-2)[&rate=6.089433197477455E-4]:2.165851082057E-1)[&rate=6.089433197477455E-4]:3.687246208034E-2,((19[&rate=6.089433197477455E-4]:5.88257129779E-1,13[&rate=6.089433197477455E-4]:5.499009653953E-1)[&rate=6.089433197477455E-4]:1.159508421951E-1,115[&rate=6.089433197477455E-4]:5.836600267686E-1)[&rate=6.089433197477455E-4]:1.376281365144E-1)[&rate=6.089433197477455E-4]:2.466765833219E-1,(((((9[&rate=6.089433197477455E-4]:5.131310214261E-1,(30[&rate=6.089433197477455E-4]:4.706419970885E-1,4[&rate=6.089433197477455E-4]:2.980392573625E-1)[&rate=6.089433197477455E-4]:1.657766955705E-1)[&rate=6.089433197477455E-4]:2.824411231227E-3,(112[&rate=6.089433197477455E-4]:1.146103402776E-1,117[&rate=6.089433197477455E-4]:1.173500663052E-1)[&rate=6.089433197477455E-4]:4.095642704618E-1)[&rate=6.089433197477455E-4]:6.412344910666E-2,(17[&rate=6.089433197477455E-4]:2.494391155073E-1,14[&rate=6.089433197477455E-4]:2.110829511236E-1)[&rate=6.089433197477455E-4]:3.772151087225E-1)[&rate=6.089433197477455E-4]:3.277100546602E-2,(110[&rate=6.089433197477455E-4]:3.014962701963E-1,105[&rate=6.089433197477455E-4]:2.795784619772E-1)[&rate=6.089433197477455E-4]:3.140933430611E-1)[&rate=6.089433197477455E-4]:1.890892735772E-2,113[&rate=6.089433197477455E-4]:6.399779926698E-1)[&rate=6.089433197477455E-4]:4.10178534757E-1)[&rate=6.089433197477455E-4]:2.579149664609E-1,((102[&rate=6.089433197477455E-4]:8.846028061558E-4,(24[&rate=6.089433197477455E-4]:8.417538626451E-1,((21[&rate=6.089433197477455E-4]:5.994356877508E-1,28[&rate=6.089433197477455E-4]:6.240932219973E-1)[&rate=6.089433197477455E-4]:2.018254463744E-1,1[&rate=6.089433197477455E-4]:3.961729850876E-2)[&rate=6.089433197477455E-4]:2.13146463281E-2)[&rate=6.089433197477455E-4]:3.207745757774E-1)[&rate=6.089433197477455E-4]:7.452534338621E-2,((140[&rate=6.089433197477455E-4]:6.679021718376E-1,11[&rate=6.089433197477455E-4]:6.870802540293E-1)[&rate=6.089433197477455E-4]:1.686158127607E-1,((25[&rate=6.089433197477455E-4]:7.307571075599E-1,20[&rate=6.089433197477455E-4]:7.115790253681E-1)[&rate=6.089433197477455E-4]:1.416737801707E-2,23[&rate=6.089433197477455E-4]:7.339655814673E-1)[&rate=6.089433197477455E-4]:2.066619921719E-1)[&rate=6.089433197477455E-4]:2.854673040598E-1)[&rate=6.089433197477455E-4]:1.586889449558E-1)[&rate=6.089433197477455E-4]:3.481786074193E-4,(142[&rate=6.089433197477455E-4]:8.274590801055E-1,((141[&rate=6.089433197477455E-4]:1.490889286156E-1,145[&rate=6.089433197477455E-4]:1.518286546432E-1)[&rate=6.089433197477455E-4]:2.588222305594E-1,144[&rate=6.089433197477455E-4]:4.051714331476E-1)[&rate=6.089433197477455E-4]:4.168081949029E-1)[&rate=6.089433197477455E-4]:6.535633321159E-1)[&rate=6.089433197477455E-4]:1.375191938145E-1,(((6[&rate=6.089433197477455E-4]:3.045332475428E-1,(10[&rate=6.089433197477455E-4]:2.839133859173E-1,15[&rate=6.089433197477455E-4]:3.222695503008E-1)[&rate=6.089433197477455E-4]:3.705821778985E-2)[&rate=6.089433197477455E-4]:2.107761721892E-1,18[&rate=6.089433197477455E-4]:5.783231183622E-1)[&rate=6.089433197477455E-4]:1.010134690223E-1,(3[&rate=6.089433197477455E-4]:5.621730044926E-1,(89[&rate=6.089433197477455E-4]:7.170252009537E-1,(((((86[&rate=6.089433197477455E-4]:5.058117760073E-2,84[&rate=6.089433197477455E-4]:5.058117760073E-2)[&rate=6.089433197477455E-4]:5.764346726137E-2,(93[&rate=6.089433197477455E-4]:4.533095213303E-2,(85[&rate=6.089433197477455E-4]:2.842664959768E-2,83[&rate=6.089433197477455E-4]:2.842664959768E-2)[&rate=6.089433197477455E-4]:3.205672398333E-3)[&rate=6.089433197477455E-4]:7.659232286608E-2)[&rate=6.089433197477455E-4]:4.908460815763E-2,87[&rate=6.089433197477455E-4]:1.573092530197E-1)[&rate=6.089433197477455E-4]:6.129075852603E-2,88[&rate=6.089433197477455E-4]:2.186000115458E-1)[&rate=6.089433197477455E-4]:1.060798848902E-1,((90[&rate=6.089433197477455E-4]:1.558729601798E-2,91[&rate=6.089433197477455E-4]:1.558729601798E-2)[&rate=6.089433197477455E-4]:7.632384932162E-2,92[&rate=6.089433197477455E-4]:9.19111453396E-2)[&rate=6.089433197477455E-4]:2.464673812334E-1)[&rate=6.089433197477455E-4]:3.786466743807E-1)[&rate=6.089433197477455E-4]:3.98572461073E-1)[&rate=6.089433197477455E-4]:2.095089741371E-3)[&rate=6.089433197477455E-4]:8.049584433088E-1)[&rate=6.089433197477455E-4]:3.858201184781E-1)[&rate=6.089433197477455E-4]:6.532623037941E-1)[&rate=6.089433197477455E-4]:1.104366469987E-1)[&rate=6.089433197477455E-4]:1.512939162893E-2)[&rate=6.089433197477455E-4]:5.40547835904E-2)[&rate=6.089433197477455E-4]:7.711478681316E-2)[&rate=6.089433197477455E-4]:1.781475305351E-1)[&rate=6.089433197477455E-4]:2.529717280896E-1)[&rate=6.089433197477455E-4]:3.286614379012E-1,(((57[&rate=6.089433197477455E-4]:4.3156915516E-1,((59[&rate=6.089433197477455E-4]:2.065314948943E-1,58[&rate=6.089433197477455E-4]:2.256571779544E-1)[&rate=6.089433197477455E-4]:1.748014052842E-1,((54[&rate=6.089433197477455E-4]:1.553178840589E-1,37[&rate=6.089433197477455E-4]:2.318206162993E-1)[&rate=6.089433197477455E-4]:1.854468326227E-1,(55[&rate=6.089433197477455E-4]:1.974049412563E-1,56[&rate=6.089433197477455E-4]:1.974049412563E-1)[&rate=6.089433197477455E-4]:1.734144202338E-1)[&rate=6.089433197477455E-4]:2.316817376813E-3)[&rate=6.089433197477455E-4]:4.750401454431E-2)[&rate=6.089433197477455E-4]:2.020881646244E-1,68[&rate=6.089433197477455E-4]:5.817447514783E-1)[&rate=6.089433197477455E-4]:5.190386720986E-1,((53[&rate=6.089433197477455E-4]:6.705990132005E-1,(((75[&rate=6.089433197477455E-4]:3.963729823587E-1,((76[&rate=6.089433197477455E-4]:2.688016496496E-1,70[&rate=6.089433197477455E-4]:2.304454852662E-1)[&rate=6.089433197477455E-4]:3.150469911887E-3,74[&rate=6.089433197477455E-4]:2.719521195615E-1)[&rate=6.089433197477455E-4]:1.244208627972E-1)[&rate=6.089433197477455E-4]:4.333102419968E-1,(71[&rate=6.089433197477455E-4]:3.976373106628E-1,((82[&rate=6.089433197477455E-4]:2.556405611486E-1,(79[&rate=6.089433197477455E-4]:2.239286060268E-1,(72[&rate=6.089433197477455E-4]:3.675536253706E-2,78[&rate=6.089433197477455E-4]:5.867317075638E-2)[&rate=6.089433197477455E-4]:1.652554352705E-1)[&rate=6.089433197477455E-4]:2.349277703971E-2)[&rate=6.089433197477455E-4]:1.161881728493E-1,((77[&rate=6.089433197477455E-4]:2.811156081094E-1,73[&rate=6.089433197477455E-4]:2.865950601641E-1)[&rate=6.089433197477455E-4]:1.122244449324E-1,(81[&rate=6.089433197477455E-4]:2.613224653626E-1,80[&rate=6.089433197477455E-4]:2.613224653626E-1)[&rate=6.089433197477455E-4]:8.81819712408E-2)[&rate=6.089433197477455E-4]:5.885941230155E-3)[&rate=6.089433197477455E-4]:6.142501502099E-2)[&rate=6.089433197477455E-4]:3.635527630079E-1)[&rate=6.089433197477455E-4]:5.472395973665E-1,((52[&rate=6.089433197477455E-4]:2.303748506874E-1,(103[&rate=6.089433197477455E-4]:5.00811838842E-1,(29[&rate=6.089433197477455E-4]:4.676302702375E-1,(5[&rate=6.089433197477455E-4]:1.383240185693E-1,12[&rate=6.089433197477455E-4]:1.766801829528E-1)[&rate=6.089433197477455E-4]:1.841007722162E-1)[&rate=6.089433197477455E-4]:2.660582809333E-1)[&rate=6.089433197477455E-4]:1.393856746406E0)[&rate=6.089433197477455E-4]:2.955370162413E-1,((133[&rate=6.089433197477455E-4]:2.947301244368E-1,137[&rate=6.089433197477455E-4]:3.358260148479E-1)[&rate=6.089433197477455E-4]:8.332789458441E-3,134[&rate=6.089433197477455E-4]:2.729259275941E-1)[&rate=6.089433197477455E-4]:9.967317286903E-1)[&rate=6.089433197477455E-4]:1.127446174926E-1)[&rate=6.089433197477455E-4]:4.01392500906E-2)[&rate=6.089433197477455E-4]:1.664527296924E-1,125[&rate=6.089433197477455E-4]:6.266692292317E-1)[&rate=6.089433197477455E-4]:6.40780861012E-1)[&rate=6.089433197477455E-4]:2.251871371015E-1)[&rate=6.089433197477455E-4]:1.838509052438E-2)[&rate=6.089433197477455E-4]:8.350109217289E-2,34[&rate=6.089433197477455E-4]:1.712240697335E-2)[&rate=6.089433197477455E-4]:1.08313188359E-2,33[&rate=6.089433197477455E-4]:1.151536964487E-2)[&rate=6.089433197477455E-4]:4.314214255057E-2);
tree STATE_58230000 [&joint=-21018.567698733106,lnP=-21018.567698733106] = [&R] ((33[&rate=4.939556411188513E-4]:8.35545868872E-2,32[&rate=4.939556411188513E-4]:7.807513483248E-2)[&rate=4.939556411188513E-4]:1.322291424484E-2,(34[&rate=4.939556411188513E-4]:2.782615463336E-3,((((((45[&rate=4.939556411188513E-4]:8.061217787155E-1,(((47[&rate=4.939556411188513E-4]:4.846973901624E-1,44[&rate=4.939556411188513E-4]:4.792329092881E-1)[&rate=4.939556411188513E-4]:2.4892507232E-1,51[&rate=4.939556411188513E-4]:7.063000581109E-1)[&rate=4.939556411188513E-4]:2.467766546387E-2,((49[&rate=4.939556411188513E-4]:5.98113382391E-1,50[&rate=4.939556411188513E-4]:5.98113382391E-1)[&rate=4.939556411188513E-4]:1.206497671817E-1,(43[&rate=4.939556411188513E-4]:5.696217048009E-1,(((42[&rate=4.939556411188513E-4]:3.24744083491E-1,41[&rate=4.939556411188513E-4]:3.192796026167E-1)[&rate=4.939556411188513E-4]:2.027406365659E-3,48[&rate=4.939556411188513E-4]:3.650228559769E-1)[&rate=4.939556411188513E-4]:1.512767555426E-1,46[&rate=4.939556411188513E-4]:5.27228573268E-1)[&rate=4.939556411188513E-4]:4.239313153291E-2)[&rate=4.939556411188513E-4]:1.819283300176E-1)[&rate=4.939556411188513E-4]:6.750093127801E-3)[&rate=4.939556411188513E-4]:5.601837208067E-2)[&rate=4.939556411188513E-4]:1.168094334518E-1,((((132[&rate=4.939556411188513E-4]:9.800702151826E-2,129[&rate=4.939556411188513E-4]:9.52672954909E-2)[&rate=4.939556411188513E-4]:3.154407613014E-1,(131[&rate=4.939556411188513E-4]:2.798461331028E-1,130[&rate=4.939556411188513E-4]:2.771064070755E-1)[&rate=4.939556411188513E-4]:1.336016497168E-1)[&rate=4.939556411188513E-4]:1.132028875558E-1,(118[&rate=4.939556411188513E-4]:4.765505858554E-1,69[&rate=4.939556411188513E-4]:4.87509489965E-1)[&rate=4.939556411188513E-4]:1.843466598626E-1)[&rate=4.939556411188513E-4]:1.080637468799E0,(((((60[&rate=4.939556411188513E-4]:1.466336665876E-1,62[&rate=4.939556411188513E-4]:3.384144885054E-1)[&rate=4.939556411188513E-4]:1.540131160436E-2,64[&rate=4.939556411188513E-4]:3.127199096987E-1)[&rate=4.939556411188513E-4]:5.323044751941E-2,65[&rate=4.939556411188513E-4]:2.152654257114E-1)[&rate=4.939556411188513E-4]:7.776510166922E-2,(61[&rate=4.939556411188513E-4]:5.410470211574E-2,63[&rate=4.939556411188513E-4]:1.30088117047E-2)[&rate=4.939556411188513E-4]:4.307066471826E-1)[&rate=4.939556411188513E-4]:5.246898910366E-1,128[&rate=4.939556411188513E-4]:8.697752129377E-1)[&rate=4.939556411188513E-4]:7.32033474182E-1)[&rate=4.939556411188513E-4]:9.451873733903E-2)[&rate=4.939556411188513E-4]:9.288486321604E-2,((127[&rate=4.939556411188513E-4]:2.696284553267E0,(35[&rate=4.939556411188513E-4]:1.151665018874E-1,121[&rate=4.939556411188513E-4]:2.241193899148E0)[&rate=4.939556411188513E-4]:1.399476370888E-2)[&rate=4.939556411188513E-4]:2.673773128251E-2,36[&rate=4.939556411188513E-4]:2.024743393445E-1)[&rate=4.939556411188513E-4]:1.045461675082E-1)[&rate=4.939556411188513E-4]:1.904227198221E-1,(38[&rate=4.939556411188513E-4]:9.516061890237E-1,(97[&rate=4.939556411188513E-4]:7.317378412218E-1,(((96[&rate=4.939556411188513E-4]:4.680168216809E-1,99[&rate=4.939556411188513E-4]:5.035359473638E-1)[&rate=4.939556411188513E-4]:2.99332531714E-1,((95[&rate=4.939556411188513E-4]:6.51761155862E-1,(94[&rate=4.939556411188513E-4]:1.465399219669E-1,100[&rate=4.939556411188513E-4]:1.465399219669E-1)[&rate=4.939556411188513E-4]:4.205217803431E-1)[&rate=4.939556411188513E-4]:1.281079977321E-1,98[&rate=4.939556411188513E-4]:7.689401918453E-1)[&rate=4.939556411188513E-4]:1.207036373525E-2)[&rate=4.939556411188513E-4]:1.079903978441E-1,((16[&rate=4.939556411188513E-4]:2.752386885816E0,39[&rate=4.939556411188513E-4]:6.668939596991E-1)[&rate=4.939556411188513E-4]:7.004263490603E-2,((((((26[&rate=4.939556411188513E-4]:7.295058435997E-1,(7[&rate=4.939556411188513E-4]:3.060420707452E-1,8[&rate=4.939556411188513E-4]:3.060420707452E-1)[&rate=4.939556411188513E-4]:3.16614457786E-1)[&rate=4.939556411188513E-4]:4.555261028123E-2,31[&rate=4.939556411188513E-4]:8.188940703193E-1)[&rate=4.939556411188513E-4]:8.91388582321E-2,(22[&rate=4.939556411188513E-4]:3.638067123251E-1,27[&rate=4.939556411188513E-4]:3.802450684894E-1)[&rate=4.939556411188513E-4]:4.894316956783E-1)[&rate=4.939556411188513E-4]:6.101530604776E-1,2[&rate=4.939556411188513E-4]:1.290788728755E0)[&rate=4.939556411188513E-4]:1.226896156603E0,((101[&rate=4.939556411188513E-4]:1.131080544038E0,((((((83[&rate=4.939556411188513E-4]:1.696845572401E-1,((84[&rate=4.939556411188513E-4]:5.098538184523E-2,93[&rate=4.939556411188513E-4]:6.468401198225E-2)[&rate=4.939556411188513E-4]:8.276518926811E-2,(86[&rate=4.939556411188513E-4]:9.354252267924E-2,85[&rate=4.939556411188513E-4]:9.354252267924E-2)[&rate=4.939556411188513E-4]:4.02080484341E-2)[&rate=4.939556411188513E-4]:3.593398612677E-2)[&rate=4.939556411188513E-4]:1.496107185432E-1,((90[&rate=4.939556411188513E-4]:1.027000155628E-1,91[&rate=4.939556411188513E-4]:1.027000155628E-1)[&rate=4.939556411188513E-4]:5.180924131477E-2,92[&rate=4.939556411188513E-4]:1.545092568776E-1)[&rate=4.939556411188513E-4]:1.784846490428E-1)[&rate=4.939556411188513E-4]:3.569969091112E-2,87[&rate=4.939556411188513E-4]:3.549949666944E-1)[&rate=4.939556411188513E-4]:5.861266311254E-1,(89[&rate=4.939556411188513E-4]:2.709488049529E-1,88[&rate=4.939556411188513E-4]:2.572501748159E-1)[&rate=4.939556411188513E-4]:6.83871423004E-1)[&rate=4.939556411188513E-4]:4.21577822687E-1,(3[&rate=4.939556411188513E-4]:5.957561180435E-1,((6[&rate=4.939556411188513E-4]:4.563352290395E-1,18[&rate=4.939556411188513E-4]:5.193489276696E-1)[&rate=4.939556411188513E-4]:1.167158943016E-2,(10[&rate=4.939556411188513E-4]:2.753207277087E-1,15[&rate=4.939556411188513E-4]:3.136768920921E-1)[&rate=4.939556411188513E-4]:2.091244469254E-1)[&rate=4.939556411188513E-4]:1.798040940943E-1)[&rate=4.939556411188513E-4]:2.272172750662E-1)[&rate=4.939556411188513E-4]:6.992400930942E-1,((142[&rate=4.939556411188513E-4]:4.445357429748E-1,((141[&rate=4.939556411188513E-4]:9.027493568648E-2,145[&rate=4.939556411188513E-4]:9.301466171407E-2)[&rate=4.939556411188513E-4]:1.911436915029E-1,144[&rate=4.939556411188513E-4]:2.78678901162E-1)[&rate=4.939556411188513E-4]:1.603773897579E-1)[&rate=4.939556411188513E-4]:1.1310698011E0,((((((19[&rate=4.939556411188513E-4]:5.877549001174E-1,13[&rate=4.939556411188513E-4]:5.493987357337E-1)[&rate=4.939556411188513E-4]:9.562892134946E-2,115[&rate=4.939556411188513E-4]:5.628358762613E-1)[&rate=4.939556411188513E-4]:1.865780734459E-1,(((106[&rate=4.939556411188513E-4]:4.746983555684E-3,111[&rate=4.939556411188513E-4]:2.118533972006E-2)[&rate=4.939556411188513E-4]:8.660094279094E-2,139[&rate=4.939556411188513E-4]:2.831287482644E-1)[&rate=4.939556411188513E-4]:4.789100441522E-1,(148[&rate=4.939556411188513E-4]:3.580176323537E-1,143[&rate=4.939556411188513E-4]:3.552779063264E-1)[&rate=4.939556411188513E-4]:1.90322529926E-1)[&rate=4.939556411188513E-4]:2.394299518111E-1)[&rate=4.939556411188513E-4]:1.853998627524E-1,(((114[&rate=4.939556411188513E-4]:3.44179144272E-1,104[&rate=4.939556411188513E-4]:4.044531168748E-1)[&rate=4.939556411188513E-4]:2.400706959189E-1,116[&rate=4.939556411188513E-4]:5.842498401909E-1)[&rate=4.939556411188513E-4]:8.173248040334E-2,(109[&rate=4.939556411188513E-4]:5.88381718141E-1,(107[&rate=4.939556411188513E-4]:3.168540322841E-1,108[&rate=4.939556411188513E-4]:3.141143062567E-1)[&rate=4.939556411188513E-4]:2.523496036651E-1)[&rate=4.939556411188513E-4]:1.570526572478E-1)[&rate=4.939556411188513E-4]:2.688314918653E-1)[&rate=4.939556411188513E-4]:1.935101396358E-1,((110[&rate=4.939556411188513E-4]:6.926787671472E-1,105[&rate=4.939556411188513E-4]:6.707609589281E-1)[&rate=4.939556411188513E-4]:1.512323642946E-1,((17[&rate=4.939556411188513E-4]:3.687788168381E-1,14[&rate=4.939556411188513E-4]:3.304226524544E-1)[&rate=4.939556411188513E-4]:3.255066773296E-1,((117[&rate=4.939556411188513E-4]:4.681244712787E-1,(9[&rate=4.939556411188513E-4]:4.288223364529E-1,(30[&rate=4.939556411188513E-4]:4.437042297545E-1,4[&rate=4.939556411188513E-4]:2.711014900285E-1)[&rate=4.939556411188513E-4]:1.084057779313E-1)[&rate=4.939556411188513E-4]:2.834323071622E-2)[&rate=4.939556411188513E-4]:9.224347505014E-2,(112[&rate=4.939556411188513E-4]:5.561654886003E-1,113[&rate=4.939556411188513E-4]:5.561654886003E-1)[&rate=4.939556411188513E-4]:1.462731701013E-3)[&rate=4.939556411188513E-4]:9.830110948276E-2)[&rate=4.939556411188513E-4]:1.934612537125E-1)[&rate=4.939556411188513E-4]:3.611251494207E-1)[&rate=4.939556411188513E-4]:4.59150354054E-2,(((140[&rate=4.939556411188513E-4]:5.483779288959E-1,11[&rate=4.939556411188513E-4]:5.675560110876E-1)[&rate=4.939556411188513E-4]:3.478634522526E-1,((25[&rate=4.939556411188513E-4]:3.847273501367E-1,20[&rate=4.939556411188513E-4]:3.65549267945E-1)[&rate=4.939556411188513E-4]:1.581418984024E-1,23[&rate=4.939556411188513E-4]:5.319103444295E-1)[&rate=4.939556411188513E-4]:4.6844062576E-1)[&rate=4.939556411188513E-4]:2.461705290052E-1,(102[&rate=4.939556411188513E-4]:8.158332194596E-2,(24[&rate=4.939556411188513E-4]:1.062375985039E0,(21[&rate=4.939556411188513E-4]:8.837830478904E-1,(28[&rate=4.939556411188513E-4]:8.884941973986E-1,1[&rate=4.939556411188513E-4]:1.021928275356E-1)[&rate=4.939556411188513E-4]:1.994638473827E-2)[&rate=4.939556411188513E-4]:1.594148549572E-1)[&rate=4.939556411188513E-4]:1.80851172523E-1)[&rate=4.939556411188513E-4]:1.425324574197E-2)[&rate=4.939556411188513E-4]:8.662159789517E-2)[&rate=4.939556411188513E-4]:1.465720360262E-1)[&rate=4.939556411188513E-4]:1.959230106219E-1)[&rate=4.939556411188513E-4]:6.116067838613E-1)[&rate=4.939556411188513E-4]:3.372402160763E-1,146[&rate=4.939556411188513E-4]:6.15375180355E-1)[&rate=4.939556411188513E-4]:6.580248140809E-2)[&rate=4.939556411188513E-4]:1.451884660858E-1,(40[&rate=4.939556411188513E-4]:6.899860054424E-1,147[&rate=4.939556411188513E-4]:7.473630546228E-1)[&rate=4.939556411188513E-4]:1.616154317156E-2)[&rate=4.939556411188513E-4]:3.078904599114E-2)[&rate=4.939556411188513E-4]:2.364905827318E-2)[&rate=4.939556411188513E-4]:4.219043970962E-2)[&rate=4.939556411188513E-4]:2.171361073648E-1)[&rate=4.939556411188513E-4]:1.016271417009E-1)[&rate=4.939556411188513E-4]:3.486124865501E-1,(((120[&rate=4.939556411188513E-4]:2.028624189927E0,66[&rate=4.939556411188513E-4]:9.163788855721E-2)[&rate=4.939556411188513E-4]:2.519145736969E-3,(((135[&rate=4.939556411188513E-4]:3.739013791539E-1,(138[&rate=4.939556411188513E-4]:4.606542926829E-1,136[&rate=4.939556411188513E-4]:3.291474433677E-1)[&rate=4.939556411188513E-4]:1.132470864711E-1)[&rate=4.939556411188513E-4]:1.21487818535E0,119[&rate=4.939556411188513E-4]:1.936724769983E0)[&rate=4.939556411188513E-4]:1.398132510868E-1,126[&rate=4.939556411188513E-4]:1.290835498426E0)[&rate=4.939556411188513E-4]:5.049572555291E-2)[&rate=4.939556411188513E-4]:2.907864213591E-1,(67[&rate=4.939556411188513E-4]:2.869849108534E-1,((124[&rate=4.939556411188513E-4]:4.461221776717E-2,123[&rate=4.939556411188513E-4]:4.73444582043E-2)[&rate=4.939556411188513E-4]:1.412183923028E-1,122[&rate=4.939556411188513E-4]:1.885628505071E-1)[&rate=4.939556411188513E-4]:5.99694610687E-1)[&rate=4.939556411188513E-4]:9.795854479989E-2)[&rate=4.939556411188513E-4]:4.14536915106E-1)[&rate=4.939556411188513E-4]:2.346459140056E-2,(((59[&rate=4.939556411188513E-4]:4.120425966066E-1,((55[&rate=4.939556411188513E-4]:3.231008744147E-1,56[&rate=4.939556411188513E-4]:3.231008744147E-1)[&rate=4.939556411188513E-4]:2.448567707287E-2,(((57[&rate=4.939556411188513E-4]:2.273637456646E-1,54[&rate=4.939556411188513E-4]:1.863801391072E-1)[&rate=4.939556411188513E-4]:5.974505524381E-3,37[&rate=4.939556411188513E-4]:2.68857376872E-1)[&rate=4.939556411188513E-4]:4.751532244374E-2,58[&rate=4.939556411188513E-4]:2.972470162557E-1)[&rate=4.939556411188513E-4]:7.766193960361E-2)[&rate=4.939556411188513E-4]:5.625932380744E-2)[&rate=4.939556411188513E-4]:1.914115462153E-1,68[&rate=4.939556411188513E-4]:5.54273814953E-1)[&rate=4.939556411188513E-4]:4.31999182681E-1,((53[&rate=4.939556411188513E-4]:1.042337502002E0,(((75[&rate=4.939556411188513E-4]:4.640885087961E-1,(76[&rate=4.939556411188513E-4]:3.610880004686E-1,(74[&rate=4.939556411188513E-4]:3.341840541392E-1,70[&rate=4.939556411188513E-4]:2.958278897558E-1)[&rate=4.939556411188513E-4]:2.69039463294E-2)[&rate=4.939556411188513E-4]:1.030005083275E-1)[&rate=4.939556411188513E-4]:3.835921237694E-1,((((82[&rate=4.939556411188513E-4]:3.023505483239E-1,(72[&rate=4.939556411188513E-4]:1.397796319192E-2,78[&rate=4.939556411188513E-4]:3.589577141123E-2)[&rate=4.939556411188513E-4]:2.582355988306E-1)[&rate=4.939556411188513E-4]:3.763049609938E-2,(71[&rate=4.939556411188513E-4]:1.496932353743E-1,79[&rate=4.939556411188513E-4]:1.770904956483E-1)[&rate=4.939556411188513E-4]:1.546713706929E-1)[&rate=4.939556411188513E-4]:1.323247713934E-1,(73[&rate=4.939556411188513E-4]:4.459777758886E-1,(81[&rate=4.939556411188513E-4]:1.411859359758E-1,80[&rate=4.939556411188513E-4]:1.411859359758E-1)[&rate=4.939556411188513E-4]:2.554767714197E-1)[&rate=4.939556411188513E-4]:5.92047522568E-2)[&rate=4.939556411188513E-4]:3.116114736777E-2,77[&rate=4.939556411188513E-4]:5.308642234585E-1)[&rate=4.939556411188513E-4]:3.113369570522E-1)[&rate=4.939556411188513E-4]:8.372287582615E-1,(52[&rate=4.939556411188513E-4]:5.334368264093E-1,((103[&rate=4.939556411188513E-4]:7.8783673071E-1,(29[&rate=4.939556411188513E-4]:8.372606838077E-1,(5[&rate=4.939556411188513E-4]:6.806768969794E-2,12[&rate=4.939556411188513E-4]:1.064238540814E-1)[&rate=4.939556411188513E-4]:6.239875146578E-1)[&rate=4.939556411188513E-4]:1.834527592311E-1)[&rate=4.939556411188513E-4]:1.231821679587E0,(134[&rate=4.939556411188513E-4]:5.646618377551E-1,(137[&rate=4.939556411188513E-4]:5.879922271431E-1,133[&rate=4.939556411188513E-4]:5.46896336732E-1)[&rate=4.939556411188513E-4]:4.790248732418E-2)[&rate=4.939556411188513E-4]:5.344486273365E-1)[&rate=4.939556411188513E-4]:1.780721506734E-1)[&rate=4.939556411188513E-4]:4.132062271169E-1)[&rate=4.939556411188513E-4]:1.038911697875E-1)[&rate=4.939556411188513E-4]:8.65857966349E-2,125[&rate=4.939556411188513E-4]:9.18540784976E-1)[&rate=4.939556411188513E-4]:2.343988793247E-1)[&rate=4.939556411188513E-4]:3.843926022982E-1)[&rate=4.939556411188513E-4]:4.285135193358E-2)[&rate=4.939556411188513E-4]:1.104332418331E-1);
tree STATE_58240000 [&joint=-20983.044955658916,lnP=-20983.044955658916] = [&R] ((32[&rate=5.481811238543066E-4]:6.947783233164E-3,((((((45[&rate=5.481811238543066E-4]:9.732402177642E-1,(((51[&rate=5.481811238543066E-4]:6.750077483521E-1,(44[&rate=5.481811238543066E-4]:4.536967789911E-1,47[&rate=5.481811238543066E-4]:4.591612598653E-1)[&rate=5.481811238543066E-4]:2.431688928582E-1)[&rate=5.481811238543066E-4]:2.326602967579E-2,(49[&rate=5.481811238543066E-4]:4.775668227665E-1,50[&rate=5.481811238543066E-4]:4.775668227665E-1)[&rate=5.481811238543066E-4]:2.152424743871E-1)[&rate=5.481811238543066E-4]:4.225640685654E-2,((46[&rate=5.481811238543066E-4]:5.367026391399E-1,43[&rate=5.481811238543066E-4]:5.367026391399E-1)[&rate=5.481811238543066E-4]:4.453522927235E-2,((48[&rate=5.481811238543066E-4]:2.925508917349E-1,42[&rate=5.481811238543066E-4]:2.542995256147E-1)[&rate=5.481811238543066E-4]:1.567335802877E-1,41[&rate=5.481811238543066E-4]:4.055686250281E-1)[&rate=5.481811238543066E-4]:1.210244346412E-1)[&rate=5.481811238543066E-4]:1.866147208436E-1)[&rate=5.481811238543066E-4]:2.135843498197E-1)[&rate=5.481811238543066E-4]:1.530340623691E-1,(((69[&rate=5.481811238543066E-4]:8.280579854837E-1,((129[&rate=5.481811238543066E-4]:2.533676192351E-1,((131[&rate=5.481811238543066E-4]:4.543854076763E-2,130[&rate=5.481811238543066E-4]:4.269881474027E-2)[&rate=5.481811238543066E-4]:1.644361238885E-1,132[&rate=5.481811238543066E-4]:2.098746646561E-1)[&rate=5.481811238543066E-4]:4.623268060634E-2)[&rate=5.481811238543066E-4]:4.124708387958E-1,118[&rate=5.481811238543066E-4]:8.028247594008E-1)[&rate=5.481811238543066E-4]:1.427432197325E-2)[&rate=5.481811238543066E-4]:5.808953808069E-1,((((64[&rate=5.481811238543066E-4]:2.384971680971E-1,60[&rate=5.481811238543066E-4]:8.781223659043E-2)[&rate=5.481811238543066E-4]:4.204034318285E-2,65[&rate=5.481811238543066E-4]:1.298525797733E-1)[&rate=5.481811238543066E-4]:5.753138391957E-2,62[&rate=5.481811238543066E-4]:3.791647856106E-1)[&rate=5.481811238543066E-4]:3.279630421794E-1,(61[&rate=5.481811238543066E-4]:3.69537907921E-1,63[&rate=5.481811238543066E-4]:3.2844201751E-1)[&rate=5.481811238543066E-4]:3.37589919869E-1)[&rate=5.481811238543066E-4]:6.908666343909E-1)[&rate=5.481811238543066E-4]:1.879101102538E-1,128[&rate=5.481811238543066E-4]:1.446178545037E0)[&rate=5.481811238543066E-4]:4.534919473872E-1)[&rate=5.481811238543066E-4]:4.808267388093E-2,(35[&rate=5.481811238543066E-4]:2.743616346484E-1,(36[&rate=5.481811238543066E-4]:3.473367708663E-2,(121[&rate=5.481811238543066E-4]:2.08649820622E0,127[&rate=5.481811238543066E-4]:2.527594096631E0)[&rate=5.481811238543066E-4]:2.768752566136E-2)[&rate=5.481811238543066E-4]:2.862033000276E-1)[&rate=5.481811238543066E-4]:1.446244083694E-1)[&rate=5.481811238543066E-4]:2.21616662435E-1,(38[&rate=5.481811238543066E-4]:9.218928389941E-1,(((147[&rate=5.481811238543066E-4]:5.567401523687E-1,146[&rate=5.481811238543066E-4]:6.195816824233E-1)[&rate=5.481811238543066E-4]:1.435941810851E-1,40[&rate=5.481811238543066E-4]:6.429572842735E-1)[&rate=5.481811238543066E-4]:5.685921144056E-2,((97[&rate=5.481811238543066E-4]:5.346613663822E-1,((((31[&rate=5.481811238543066E-4]:8.374755867117E-1,((22[&rate=5.481811238543066E-4]:4.767706261104E-1,27[&rate=5.481811238543066E-4]:4.932089822748E-1)[&rate=5.481811238543066E-4]:2.361441329671E-1,(26[&rate=5.481811238543066E-4]:5.844649756792E-1,(7[&rate=5.481811238543066E-4]:3.352440680399E-2,8[&rate=5.481811238543066E-4]:3.352440680399E-2)[&rate=5.481811238543066E-4]:4.440912538067E-1)[&rate=5.481811238543066E-4]:1.394086875079E-1)[&rate=5.481811238543066E-4]:6.97663070861E-2)[&rate=5.481811238543066E-4]:2.841117329401E-1,2[&rate=5.481811238543066E-4]:8.941900593777E-1)[&rate=5.481811238543066E-4]:1.467945953611E0,((101[&rate=5.481811238543066E-4]:8.086313598661E-1,((((18[&rate=5.481811238543066E-4]:5.95249878182E-1,6[&rate=5.481811238543066E-4]:5.322361795519E-1)[&rate=5.481811238543066E-4]:1.621705664224E-1,(10[&rate=5.481811238543066E-4]:4.646226095846E-1,15[&rate=5.481811238543066E-4]:5.029787739681E-1)[&rate=5.481811238543066E-4]:2.46222492554E-1)[&rate=5.481811238543066E-4]:8.008192579876E-1,(3[&rate=5.481811238543066E-4]:5.089708913696E-1,((((83[&rate=5.481811238543066E-4]:1.588022980552E-1,86[&rate=5.481811238543066E-4]:1.588022980552E-1)[&rate=5.481811238543066E-4]:1.335388562363E-2,((85[&rate=5.481811238543066E-4]:1.641661939003E-1,93[&rate=5.481811238543066E-4]:1.778648240373E-1)[&rate=5.481811238543066E-4]:7.813660491657E-4,84[&rate=5.481811238543066E-4]:1.649475599495E-1)[&rate=5.481811238543066E-4]:7.208623729295E-3)[&rate=5.481811238543066E-4]:1.92011630598E-2,(((90[&rate=5.481811238543066E-4]:8.808705351819E-3,91[&rate=5.481811238543066E-4]:8.808705351819E-3)[&rate=5.481811238543066E-4]:1.325337115627E-2,92[&rate=5.481811238543066E-4]:2.206207650809E-2)[&rate=5.481811238543066E-4]:1.60425855723E-1,87[&rate=5.481811238543066E-4]:1.687893020941E-1)[&rate=5.481811238543066E-4]:2.256804464447E-2)[&rate=5.481811238543066E-4]:1.631264387319E-1,(89[&rate=5.481811238543066E-4]:1.287668273687E-1,88[&rate=5.481811238543066E-4]:1.150681972317E-1)[&rate=5.481811238543066E-4]:2.394155882388E-1)[&rate=5.481811238543066E-4]:6.942131332963E-1)[&rate=5.481811238543066E-4]:9.342003180717E-1)[&rate=5.481811238543066E-4]:1.001606639762E-1,((((((109[&rate=5.481811238543066E-4]:6.177132214247E-1,((107[&rate=5.481811238543066E-4]:5.905871830359E-2,108[&rate=5.481811238543066E-4]:5.631899227623E-2)[&rate=5.481811238543066E-4]:4.569164248113E-1,((114[&rate=5.481811238543066E-4]:1.151349814839E-1,104[&rate=5.481811238543066E-4]:1.754089540867E-1)[&rate=5.481811238543066E-4]:2.170345566286E-1,116[&rate=5.481811238543066E-4]:3.321695381125E-1)[&rate=5.481811238543066E-4]:1.235316323997E-1)[&rate=5.481811238543066E-4]:8.255999611805E-2)[&rate=5.481811238543066E-4]:1.844657840527E-1,((19[&rate=5.481811238543066E-4]:5.223601073321E-1,13[&rate=5.481811238543066E-4]:4.840039429484E-1)[&rate=5.481811238543066E-4]:1.810925414447E-1,115[&rate=5.481811238543066E-4]:5.829047035712E-1)[&rate=5.481811238543066E-4]:1.398222471116E-1)[&rate=5.481811238543066E-4]:4.667134777868E-1,(((139[&rate=5.481811238543066E-4]:3.098004420048E-1,111[&rate=5.481811238543066E-4]:1.344579762514E-1)[&rate=5.481811238543066E-4]:2.603032935169E-1,106[&rate=5.481811238543066E-4]:3.78322913604E-1)[&rate=5.481811238543066E-4]:6.194947886569E-1,(148[&rate=5.481811238543066E-4]:3.864491797491E-1,143[&rate=5.481811238543066E-4]:3.837094537218E-1)[&rate=5.481811238543066E-4]:5.894507142927E-1)[&rate=5.481811238543066E-4]:2.518966988115E-1)[&rate=5.481811238543066E-4]:1.512329058624E-1,((((30[&rate=5.481811238543066E-4]:1.994318933507E-1,4[&rate=5.481811238543066E-4]:2.682915362466E-2)[&rate=5.481811238543066E-4]:5.455199491674E-1,(17[&rate=5.481811238543066E-4]:4.828530939892E-1,14[&rate=5.481811238543066E-4]:4.444969296055E-1)[&rate=5.481811238543066E-4]:1.853864197618E-1)[&rate=5.481811238543066E-4]:8.043375845226E-2,(112[&rate=5.481811238543066E-4]:7.09766202711E-1,(9[&rate=5.481811238543066E-4]:3.726560446555E-1,117[&rate=5.481811238543066E-4]:3.836149487651E-1)[&rate=5.481811238543066E-4]:3.288909799735E-1)[&rate=5.481811238543066E-4]:5.50905108532E-4)[&rate=5.481811238543066E-4]:2.711711775369E-1,((105[&rate=5.481811238543066E-4]:5.362057296871E-1,110[&rate=5.481811238543066E-4]:5.581235379062E-1)[&rate=5.481811238543066E-4]:2.075622351614E-1,113[&rate=5.481811238543066E-4]:7.711652251223E-1)[&rate=5.481811238543066E-4]:2.103230602342E-1)[&rate=5.481811238543066E-4]:4.413768297974E-1)[&rate=5.481811238543066E-4]:5.695346002713E-2,(102[&rate=5.481811238543066E-4]:8.083655289939E-2,((140[&rate=5.481811238543066E-4]:5.577870143553E-1,11[&rate=5.481811238543066E-4]:5.76965096547E-1)[&rate=5.481811238543066E-4]:1.510518528815E-1,((25[&rate=5.481811238543066E-4]:3.826977671622E-1,20[&rate=5.481811238543066E-4]:3.635196849704E-1)[&rate=5.481811238543066E-4]:2.270915698853E-1,23[&rate=5.481811238543066E-4]:5.988304329378E-1)[&rate=5.481811238543066E-4]:2.141180233399E-1)[&rate=5.481811238543066E-4]:4.185730281284E-1)[&rate=5.481811238543066E-4]:3.250094195421E-1)[&rate=5.481811238543066E-4]:3.18673922839E-2,((142[&rate=5.481811238543066E-4]:2.485278213078E-1,(141[&rate=5.481811238543066E-4]:1.369841278739E-1,(144[&rate=5.481811238543066E-4]:1.01539434098E-1,145[&rate=5.481811238543066E-4]:1.07018886153E-1)[&rate=5.481811238543066E-4]:3.270496774854E-2)[&rate=5.481811238543066E-4]:1.088039674063E-1)[&rate=5.481811238543066E-4]:1.206577206828E0,((28[&rate=5.481811238543066E-4]:6.065912850878E-1,21[&rate=5.481811238543066E-4]:5.819337508414E-1)[&rate=5.481811238543066E-4]:2.977968779449E-1,(1[&rate=5.481811238543066E-4]:5.654374264394E-2,24[&rate=5.481811238543066E-4]:8.373656604522E-1)[&rate=5.481811238543066E-4]:6.154305052583E-2)[&rate=5.481811238543066E-4]:4.712648103086E-1)[&rate=5.481811238543066E-4]:2.291836790551E-1)[&rate=5.481811238543066E-4]:1.083582347196E-1)[&rate=5.481811238543066E-4]:2.680392124761E-1)[&rate=5.481811238543066E-4]:5.43145071874E-1,16[&rate=5.481811238543066E-4]:2.464105198864E0)[&rate=5.481811238543066E-4]:2.679793741288E-2)[&rate=5.481811238543066E-4]:1.652624754116E-4,39[&rate=5.481811238543066E-4]:4.055754726346E-1)[&rate=5.481811238543066E-4]:2.001241451138E-1)[&rate=5.481811238543066E-4]:9.066618386195E-2,((96[&rate=5.481811238543066E-4]:7.13915678837E-1,99[&rate=5.481811238543066E-4]:7.494348045199E-1)[&rate=5.481811238543066E-4]:6.426700328172E-2,((95[&rate=5.481811238543066E-4]:7.43699885388E-1,(94[&rate=5.481811238543066E-4]:3.025615869605E-1,100[&rate=5.481811238543066E-4]:3.025615869605E-1)[&rate=5.481811238543066E-4]:3.564388448754E-1)[&rate=5.481811238543066E-4]:5.037605049549E-2,98[&rate=5.481811238543066E-4]:7.831469741347E-1)[&rate=5.481811238543066E-4]:8.696910169626E-3)[&rate=5.481811238543066E-4]:3.293721785232E-2)[&rate=5.481811238543066E-4]:3.450694103649E-3)[&rate=5.481811238543066E-4]:2.903823542091E-1)[&rate=5.481811238543066E-4]:3.210753129743E-1)[&rate=5.481811238543066E-4]:8.090279507719E-2,(((126[&rate=5.481811238543066E-4]:1.265367988556E0,(119[&rate=5.481811238543066E-4]:1.899286536854E0,(120[&rate=5.481811238543066E-4]:8.912764424013E-1,(135[&rate=5.481811238543066E-4]:3.640826908322E-1,(138[&rate=5.481811238543066E-4]:1.879609416243E-1,136[&rate=5.481811238543066E-4]:5.645409230914E-2)[&rate=5.481811238543066E-4]:3.761217492079E-1)[&rate=5.481811238543066E-4]:2.751389570485E-1)[&rate=5.481811238543066E-4]:9.121196834941E-1)[&rate=5.481811238543066E-4]:1.517839743458E-1)[&rate=5.481811238543066E-4]:2.663873574481E-1,66[&rate=5.481811238543066E-4]:2.845811563193E-1)[&rate=5.481811238543066E-4]:1.467465886708E-1,(67[&rate=5.481811238543066E-4]:2.86544551607E-1,(122[&rate=5.481811238543066E-4]:5.102901558394E-1,(124[&rate=5.481811238543066E-4]:1.765457622101E-1,123[&rate=5.481811238543066E-4]:1.792780026472E-1)[&rate=5.481811238543066E-4]:3.310121531922E-1)[&rate=5.481811238543066E-4]:2.775269461083E-1)[&rate=5.481811238543066E-4]:1.447831933831E-1)[&rate=5.481811238543066E-4]:2.9017775554E-1)[&rate=5.481811238543066E-4]:8.833336350945E-2,(((59[&rate=5.481811238543066E-4]:5.46068024853E-1,((54[&rate=5.481811238543066E-4]:3.57781623143E-1,(57[&rate=5.481811238543066E-4]:2.514939160138E-2,37[&rate=5.481811238543066E-4]:6.066851728448E-2)[&rate=5.481811238543066E-4]:3.736158380989E-1)[&rate=5.481811238543066E-4]:1.001738868788E-1,(58[&rate=5.481811238543066E-4]:3.210867327229E-1,(55[&rate=5.481811238543066E-4]:2.77515481853E-1,56[&rate=5.481811238543066E-4]:2.77515481853E-1)[&rate=5.481811238543066E-4]:1.624884649824E-2)[&rate=5.481811238543066E-4]:1.942458264792E-1)[&rate=5.481811238543066E-4]:4.986114871101E-2)[&rate=5.481811238543066E-4]:1.54580494229E-1,68[&rate=5.481811238543066E-4]:6.514681912131E-1)[&rate=5.481811238543066E-4]:5.016399580484E-1,(((52[&rate=5.481811238543066E-4]:9.04377650248E-1,(103[&rate=5.481811238543066E-4]:5.93066339144E-1,(29[&rate=5.481811238543066E-4]:6.879692777757E-1,(5[&rate=5.481811238543066E-4]:1.642127515114E-1,12[&rate=5.481811238543066E-4]:2.025689158949E-1)[&rate=5.481811238543066E-4]:3.785510468123E-1)[&rate=5.481811238543066E-4]:1.379737736971E-1)[&rate=5.481811238543066E-4]:1.975605045665E0)[&rate=5.481811238543066E-4]:1.014077563298E-1,((53[&rate=5.481811238543066E-4]:8.719183336869E-1,((75[&rate=5.481811238543066E-4]:5.393914689236E-1,((74[&rate=5.481811238543066E-4]:4.027546874755E-1,70[&rate=5.481811238543066E-4]:3.64398523092E-1)[&rate=5.481811238543066E-4]:3.011700799996E-2,76[&rate=5.481811238543066E-4]:4.328716954755E-1)[&rate=5.481811238543066E-4]:1.065197734481E-1)[&rate=5.481811238543066E-4]:2.151928496383E-1,(((82[&rate=5.481811238543066E-4]:3.057226564288E-1,((72[&rate=5.481811238543066E-4]:2.766859546011E-2,78[&rate=5.481811238543066E-4]:4.958640367942E-2)[&rate=5.481811238543066E-4]:1.713322904069E-1,79[&rate=5.481811238543066E-4]:2.209186940863E-1)[&rate=5.481811238543066E-4]:7.658478426048E-2)[&rate=5.481811238543066E-4]:1.504478950637E-1,((73[&rate=5.481811238543066E-4]:2.83227050604E-1,71[&rate=5.481811238543066E-4]:2.147338999191E-1)[&rate=5.481811238543066E-4]:5.326834235077E-2,77[&rate=5.481811238543066E-4]:3.310159409E-1)[&rate=5.481811238543066E-4]:1.525518708665E-1)[&rate=5.481811238543066E-4]:1.26537703593E-1,(81[&rate=5.481811238543066E-4]:4.089300772238E-2,80[&rate=5.481811238543066E-4]:4.089300772238E-2)[&rate=5.481811238543066E-4]:5.253768911988E-1)[&rate=5.481811238543066E-4]:1.389993511476E-1)[&rate=5.481811238543066E-4]:8.637970737371E-1)[&rate=5.481811238543066E-4]:2.227500019703E-2,(133[&rate=5.481811238543066E-4]:7.947239123285E-1,(137[&rate=5.481811238543066E-4]:5.537441328889E-1,134[&rate=5.481811238543066E-4]:4.825112561767E-1)[&rate=5.481811238543066E-4]:2.820756698507E-1)[&rate=5.481811238543066E-4]:8.815489185236E-1)[&rate=5.481811238543066E-4]:1.033953513825E-1)[&rate=5.481811238543066E-4]:2.494692151764E-1,125[&rate=5.481811238543066E-4]:1.036675386782E0)[&rate=5.481811238543066E-4]:2.830994291466E-1)[&rate=5.481811238543066E-4]:2.044513525503E-1)[&rate=5.481811238543066E-4]:8.204042604285E-2)[&rate=5.481811238543066E-4]:1.043999946457E-1,(34[&rate=5.481811238543066E-4]:8.989996340631E-2,33[&rate=5.481811238543066E-4]:7.346160724194E-2)[&rate=5.481811238543066E-4]:4.336562269165E-2);
tree STATE_58250000 [&joint=-20979.67224542147,lnP=-20979.67224542147] = [&R] (33[&rate=5.024246458480287E-4]:1.083372946154E-1,(((34[&rate=5.024246458480287E-4]:4.075766932582E-3,(((59[&rate=5.024246458480287E-4]:4.292407127819E-1,(((55[&rate=5.024246458480287E-4]:2.458079351766E-1,56[&rate=5.024246458480287E-4]:2.458079351766E-1)[&rate=5.024246458480287E-4]:7.801838955781E-2,(57[&rate=5.024246458480287E-4]:2.15301684691E-1,(54[&rate=5.024246458480287E-4]:4.906689314017E-2,37[&rate=5.024246458480287E-4]:1.255696253806E-1)[&rate=5.024246458480287E-4]:1.252511849935E-1)[&rate=5.024246458480287E-4]:1.194536017922E-1)[&rate=5.024246458480287E-4]:2.584034713526E-2,58[&rate=5.024246458480287E-4]:3.769890762414E-1)[&rate=5.024246458480287E-4]:7.13773196006E-2)[&rate=5.024246458480287E-4]:2.736957907528E-1,68[&rate=5.024246458480287E-4]:6.537561756657E-1)[&rate=5.024246458480287E-4]:2.285927965406E-1,((53[&rate=5.024246458480287E-4]:9.875678525629E-1,(((75[&rate=5.024246458480287E-4]:7.851548141422E-1,(76[&rate=5.024246458480287E-4]:6.073839223642E-1,(70[&rate=5.024246458480287E-4]:4.224777389174E-1,74[&rate=5.024246458480287E-4]:4.608339033009E-1)[&rate=5.024246458480287E-4]:1.465500190633E-1)[&rate=5.024246458480287E-4]:1.77770891778E-1)[&rate=5.024246458480287E-4]:1.989046512656E-1,(((((72[&rate=5.024246458480287E-4]:9.844883840074E-3,78[&rate=5.024246458480287E-4]:3.176269205939E-2)[&rate=5.024246458480287E-4]:2.034489477306E-1,82[&rate=5.024246458480287E-4]:2.43430817872E-1)[&rate=5.024246458480287E-4]:2.140261415412E-2,79[&rate=5.024246458480287E-4]:2.566142539441E-1)[&rate=5.024246458480287E-4]:3.511955727476E-1,((81[&rate=5.024246458480287E-4]:1.39829497947E-1,80[&rate=5.024246458480287E-4]:1.39829497947E-1)[&rate=5.024246458480287E-4]:4.082258401463E-1,(77[&rate=5.024246458480287E-4]:4.987663624204E-1,71[&rate=5.024246458480287E-4]:4.357526637902E-1)[&rate=5.024246458480287E-4]:9.312459211139E-2)[&rate=5.024246458480287E-4]:5.153531051605E-2)[&rate=5.024246458480287E-4]:1.048904869691E-2,73[&rate=5.024246458480287E-4]:6.593947657994E-1)[&rate=5.024246458480287E-4]:3.246646996083E-1)[&rate=5.024246458480287E-4]:7.197122467355E-1,(((134[&rate=5.024246458480287E-4]:6.106043258009E-1,137[&rate=5.024246458480287E-4]:6.818372025131E-1)[&rate=5.024246458480287E-4]:2.653728960723E-2,133[&rate=5.024246458480287E-4]:6.672786017093E-1)[&rate=5.024246458480287E-4]:8.80224060443E-1,(52[&rate=5.024246458480287E-4]:5.760067632104E-1,(103[&rate=5.024246458480287E-4]:7.330730330087E-1,(29[&rate=5.024246458480287E-4]:6.475078871139E-1,(5[&rate=5.024246458480287E-4]:2.176048523362E-1,12[&rate=5.024246458480287E-4]:2.559610167196E-1)[&rate=5.024246458480287E-4]:2.846975553257E-1)[&rate=5.024246458480287E-4]:3.184418582236E-1)[&rate=5.024246458480287E-4]:1.507227464763E0)[&rate=5.024246458480287E-4]:1.976131232851E-1)[&rate=5.024246458480287E-4]:1.918854883471E-1)[&rate=5.024246458480287E-4]:3.025919903171E-2)[&rate=5.024246458480287E-4]:1.006703502672E-1,125[&rate=5.024246458480287E-4]:8.778556891689E-1)[&rate=5.024246458480287E-4]:1.711599497042E-1)[&rate=5.024246458480287E-4]:5.324611311286E-1)[&rate=5.024246458480287E-4]:3.683351675108E-2,((66[&rate=5.024246458480287E-4]:1.621693630119E-1,(126[&rate=5.024246458480287E-4]:1.216412524044E0,(119[&rate=5.024246458480287E-4]:1.933493648718E0,((135[&rate=5.024246458480287E-4]:6.236734648795E-1,(138[&rate=5.024246458480287E-4]:1.796581392532E-1,136[&rate=5.024246458480287E-4]:4.815128993805E-2)[&rate=5.024246458480287E-4]:6.440153256263E-1)[&rate=5.024246458480287E-4]:3.715363144576E-1,120[&rate=5.024246458480287E-4]:1.247264573858E0)[&rate=5.024246458480287E-4]:5.903386639019E-1)[&rate=5.024246458480287E-4]:6.86213979696E-2)[&rate=5.024246458480287E-4]:1.929310286526E-1)[&rate=5.024246458480287E-4]:2.939429527572E-1,(67[&rate=5.024246458480287E-4]:2.200660731195E-1,(124[&rate=5.024246458480287E-4]:4.456136511622E-1,(122[&rate=5.024246458480287E-4]:4.461740475102E-1,123[&rate=5.024246458480287E-4]:4.461740475102E-1)[&rate=5.024246458480287E-4]:2.171844089151E-3)[&rate=5.024246458480287E-4]:2.729927318608E-1)[&rate=5.024246458480287E-4]:2.360462426496E-1)[&rate=5.024246458480287E-4]:4.478106665446E-1)[&rate=5.024246458480287E-4]:4.439220337012E-2,((((35[&rate=5.024246458480287E-4]:1.451656620363E-1,((127[&rate=5.024246458480287E-4]:2.336559894667E0,121[&rate=5.024246458480287E-4]:1.895464004256E0)[&rate=5.024246458480287E-4]:2.149746381636E-1,36[&rate=5.024246458480287E-4]:3.098658762527E-2)[&rate=5.024246458480287E-4]:1.607544168768E-1)[&rate=5.024246458480287E-4]:3.528084875805E-1,(((65[&rate=5.024246458480287E-4]:2.00276855502E-1,(64[&rate=5.024246458480287E-4]:2.969712653303E-1,(62[&rate=5.024246458480287E-4]:2.694759516283E-1,60[&rate=5.024246458480287E-4]:7.76951297106E-2)[&rate=5.024246458480287E-4]:6.859120411299E-2)[&rate=5.024246458480287E-4]:5.399052167844E-2)[&rate=5.024246458480287E-4]:2.618769275776E-1,(61[&rate=5.024246458480287E-4]:3.302116327919E-1,63[&rate=5.024246458480287E-4]:2.891157423808E-1)[&rate=5.024246458480287E-4]:3.237229722055E-1)[&rate=5.024246458480287E-4]:1.255994720394E0,(((118[&rate=5.024246458480287E-4]:7.861808361148E-1,(69[&rate=5.024246458480287E-4]:6.402938121709E-1,(((129[&rate=5.024246458480287E-4]:1.657642379783E-1,132[&rate=5.024246458480287E-4]:1.685039640056E-1)[&rate=5.024246458480287E-4]:1.669917439801E-2,130[&rate=5.024246458480287E-4]:1.824634123763E-1)[&rate=5.024246458480287E-4]:3.55332527462E-2,131[&rate=5.024246458480287E-4]:2.207363911498E-1)[&rate=5.024246458480287E-4]:2.743519415688E-1)[&rate=5.024246458480287E-4]:1.568459280536E-1)[&rate=5.024246458480287E-4]:9.442337137651E-1,128[&rate=5.024246458480287E-4]:1.590688522483E0)[&rate=5.024246458480287E-4]:4.491592974358E-2,(45[&rate=5.024246458480287E-4]:7.959117405584E-1,((43[&rate=5.024246458480287E-4]:6.646588899275E-1,(46[&rate=5.024246458480287E-4]:6.49539847623E-1,(42[&rate=5.024246458480287E-4]:4.488973391717E-1,(41[&rate=5.024246458480287E-4]:1.475418212466E-1,48[&rate=5.024246458480287E-4]:1.912576682411E-1)[&rate=5.024246458480287E-4]:2.958910370508E-1)[&rate=5.024246458480287E-4]:1.514621805826E-1)[&rate=5.024246458480287E-4]:1.51190423045E-2)[&rate=5.024246458480287E-4]:9.153751200939E-2,(((49[&rate=5.024246458480287E-4]:5.342467424256E-1,50[&rate=5.024246458480287E-4]:5.342467424256E-1)[&rate=5.024246458480287E-4]:1.210128720613E-1,(47[&rate=5.024246458480287E-4]:6.248757820584E-1,44[&rate=5.024246458480287E-4]:6.194113011841E-1)[&rate=5.024246458480287E-4]:6.317071767432E-2)[&rate=5.024246458480287E-4]:4.427073735208E-2,51[&rate=5.024246458480287E-4]:7.049948327133E-1)[&rate=5.024246458480287E-4]:2.387916485218E-2)[&rate=5.024246458480287E-4]:4.791205993289E-2)[&rate=5.024246458480287E-4]:6.629649937645E-2)[&rate=5.024246458480287E-4]:1.34598845768E-1)[&rate=5.024246458480287E-4]:2.565379749103E-1)[&rate=5.024246458480287E-4]:4.026415435922E-1,(38[&rate=5.024246458480287E-4]:1.023320383402E0,((40[&rate=5.024246458480287E-4]:7.903907015669E-1,((146[&rate=5.024246458480287E-4]:6.592934716266E-1,((39[&rate=5.024246458480287E-4]:3.165099673125E-1,16[&rate=5.024246458480287E-4]:2.40200289343E0)[&rate=5.024246458480287E-4]:9.763372044472E-2,(((31[&rate=5.024246458480287E-4]:7.843613563272E-1,(22[&rate=5.024246458480287E-4]:5.492917776496E-1,27[&rate=5.024246458480287E-4]:5.657301338139E-1)[&rate=5.024246458480287E-4]:1.802750581296E-1)[&rate=5.024246458480287E-4]:4.332980895443E-2,(26[&rate=5.024246458480287E-4]:6.598897189755E-1,(7[&rate=5.024246458480287E-4]:2.310780716668E-1,8[&rate=5.024246458480287E-4]:2.310780716668E-1)[&rate=5.024246458480287E-4]:3.219623322402E-1)[&rate=5.024246458480287E-4]:1.239658298677E-1)[&rate=5.024246458480287E-4]:2.693811406099E-1,2[&rate=5.024246458480287E-4]:8.696750456175E-1)[&rate=5.024246458480287E-4]:1.501194444969E0)[&rate=5.024246458480287E-4]:1.249312046345E-1)[&rate=5.024246458480287E-4]:1.707805668159E-1,(97[&rate=5.024246458480287E-4]:6.331352891689E-1,((101[&rate=5.024246458480287E-4]:1.185068360364E0,(((((3[&rate=5.024246458480287E-4]:4.542599398704E-1,18[&rate=5.024246458480287E-4]:5.69328433021E-1)[&rate=5.024246458480287E-4]:1.362084474459E-1,6[&rate=5.024246458480287E-4]:6.425231818367E-1)[&rate=5.024246458480287E-4]:2.113888629571E-1,(10[&rate=5.024246458480287E-4]:5.588161039459E-1,15[&rate=5.024246458480287E-4]:5.971722683294E-1)[&rate=5.024246458480287E-4]:3.115342970123E-1)[&rate=5.024246458480287E-4]:7.805588723599E-1,((((((1[&rate=5.024246458480287E-4]:9.983418306183E-2,(28[&rate=5.024246458480287E-4]:5.305149653059E-1,21[&rate=5.024246458480287E-4]:5.058574310595E-1)[&rate=5.024246458480287E-4]:3.556205876189E-1)[&rate=5.024246458480287E-4]:4.813644882169E-2,24[&rate=5.024246458480287E-4]:9.287925496917E-1)[&rate=5.024246458480287E-4]:5.470856817616E-1,((140[&rate=5.024246458480287E-4]:5.399380839572E-1,11[&rate=5.024246458480287E-4]:5.591161661489E-1)[&rate=5.024246458480287E-4]:1.728085941023E-1,((25[&rate=5.024246458480287E-4]:6.34074458779E-1,20[&rate=5.024246458480287E-4]:6.148963765872E-1)[&rate=5.024246458480287E-4]:7.874619483899E-2,23[&rate=5.024246458480287E-4]:7.018617495083E-1)[&rate=5.024246458480287E-4]:1.14994517592E-1)[&rate=5.024246458480287E-4]:6.480630602434E-1)[&rate=5.024246458480287E-4]:1.347133650487E-2,102[&rate=5.024246458480287E-4]:3.277057323419E-1)[&rate=5.024246458480287E-4]:1.008043547473E-1,(142[&rate=5.024246458480287E-4]:3.803434979201E-1,(145[&rate=5.024246458480287E-4]:1.415883346459E-1,(144[&rate=5.024246458480287E-4]:1.352618714261E-1,141[&rate=5.024246458480287E-4]:1.380015974535E-1)[&rate=5.024246458480287E-4]:8.470111648184E-4)[&rate=5.024246458480287E-4]:2.387551632742E-1)[&rate=5.024246458480287E-4]:1.294741931635E0)[&rate=5.024246458480287E-4]:5.215040208825E-2,((((148[&rate=5.024246458480287E-4]:4.607007990704E-1,143[&rate=5.024246458480287E-4]:4.57961073043E-1)[&rate=5.024246458480287E-4]:2.932033937941E-1,((106[&rate=5.024246458480287E-4]:1.867528713771E-1,111[&rate=5.024246458480287E-4]:2.031912275415E-1)[&rate=5.024246458480287E-4]:3.210731110625E-1,139[&rate=5.024246458480287E-4]:6.996068043573E-1)[&rate=5.024246458480287E-4]:2.679960186439E-1)[&rate=5.024246458480287E-4]:2.367303019471E-1,(115[&rate=5.024246458480287E-4]:7.809913984027E-1,((19[&rate=5.024246458480287E-4]:6.171597959156E-1,13[&rate=5.024246458480287E-4]:5.788036315319E-1)[&rate=5.024246458480287E-4]:2.821807234152E-1,(109[&rate=5.024246458480287E-4]:6.413510628285E-1,((108[&rate=5.024246458480287E-4]:5.17708496015E-1,107[&rate=5.024246458480287E-4]:5.204482220423E-1)[&rate=5.024246458480287E-4]:3.69106863058E-2,((114[&rate=5.024246458480287E-4]:8.63664017858E-2,104[&rate=5.024246458480287E-4]:1.466403743886E-1)[&rate=5.024246458480287E-4]:2.970654686003E-1,116[&rate=5.024246458480287E-4]:3.834318703861E-1)[&rate=5.024246458480287E-4]:1.136530653593E-1)[&rate=5.024246458480287E-4]:6.481407228866E-2)[&rate=5.024246458480287E-4]:2.168935660913E-1)[&rate=5.024246458480287E-4]:2.198824277368E-3)[&rate=5.024246458480287E-4]:1.712869320252E-1)[&rate=5.024246458480287E-4]:1.860555021357E-1,(((113[&rate=5.024246458480287E-4]:7.75371855324E-1,(105[&rate=5.024246458480287E-4]:5.888028602326E-1,110[&rate=5.024246458480287E-4]:6.107206684516E-1)[&rate=5.024246458480287E-4]:1.591717348177E-1)[&rate=5.024246458480287E-4]:2.577001795996E-2,((9[&rate=5.024246458480287E-4]:5.609468187294E-1,(30[&rate=5.024246458480287E-4]:2.985025635345E-1,4[&rate=5.024246458480287E-4]:1.258998238085E-1)[&rate=5.024246458480287E-4]:3.857319264278E-1)[&rate=5.024246458480287E-4]:7.479214120958E-2,112[&rate=5.024246458480287E-4]:6.43958138021E-1)[&rate=5.024246458480287E-4]:1.57183735263E-1)[&rate=5.024246458480287E-4]:7.935230711478E-2,(117[&rate=5.024246458480287E-4]:6.95567106176E-1,(17[&rate=5.024246458480287E-4]:5.280111395626E-1,14[&rate=5.024246458480287E-4]:4.896549751789E-1)[&rate=5.024246458480287E-4]:2.031724049695E-1)[&rate=5.024246458480287E-4]:1.876668002504E-1)[&rate=5.024246458480287E-4]:3.400314329866E-1)[&rate=5.024246458480287E-4]:3.341074785316E-1)[&rate=5.024246458480287E-4]:1.044953594832E-1)[&rate=5.024246458480287E-4]:1.852118313239E-2,((((90[&rate=5.024246458480287E-4]:2.823016818564E-2,91[&rate=5.024246458480287E-4]:2.823016818564E-2)[&rate=5.024246458480287E-4]:1.312801548948E-1,92[&rate=5.024246458480287E-4]:1.595103230804E-1)[&rate=5.024246458480287E-4]:9.062992689387E-2,(((93[&rate=5.024246458480287E-4]:7.383838311824E-2,86[&rate=5.024246458480287E-4]:6.013975298122E-2)[&rate=5.024246458480287E-4]:1.012289108802E-1,((83[&rate=5.024246458480287E-4]:6.87094253311E-2,85[&rate=5.024246458480287E-4]:6.87094253311E-2)[&rate=5.024246458480287E-4]:4.667541972718E-2,84[&rate=5.024246458480287E-4]:1.153848450583E-1)[&rate=5.024246458480287E-4]:4.598381880309E-2)[&rate=5.024246458480287E-4]:2.902931432215E-2,87[&rate=5.024246458480287E-4]:1.903979781835E-1)[&rate=5.024246458480287E-4]:4.604364165375E-2)[&rate=5.024246458480287E-4]:5.660352252573E-2,(89[&rate=5.024246458480287E-4]:1.116761942777E-1,88[&rate=5.024246458480287E-4]:9.797756414064E-2)[&rate=5.024246458480287E-4]:1.950675782224E-1)[&rate=5.024246458480287E-4]:1.8476181908E0)[&rate=5.024246458480287E-4]:5.868707806261E-1)[&rate=5.024246458480287E-4]:3.600776031582E-1,147[&rate=5.024246458480287E-4]:6.29358853709E-1)[&rate=5.024246458480287E-4]:1.321917360064E-1)[&rate=5.024246458480287E-4]:5.681918672601E-3)[&rate=5.024246458480287E-4]:8.053524235929E-2)[&rate=5.024246458480287E-4]:1.475913817071E-1,(((96[&rate=5.024246458480287E-4]:5.842829466774E-1,99[&rate=5.024246458480287E-4]:6.198020723602E-1)[&rate=5.024246458480287E-4]:2.521886990033E-1,98[&rate=5.024246458480287E-4]:8.501328478663E-1)[&rate=5.024246458480287E-4]:2.775553149708E-2,(95[&rate=5.024246458480287E-4]:6.379224385502E-1,(94[&rate=5.024246458480287E-4]:5.057185151542E-1,100[&rate=5.024246458480287E-4]:5.057185151542E-1)[&rate=5.024246458480287E-4]:4.750446984394E-2)[&rate=5.024246458480287E-4]:2.50894902562E-1)[&rate=5.024246458480287E-4]:1.885090044569E-1)[&rate=5.024246458480287E-4]:1.536443110572E-1)[&rate=5.024246458480287E-4]:4.796607563224E-1)[&rate=5.024246458480287E-4]:2.717172160462E-2,32[&rate=5.024246458480287E-4]:4.285590796446E-2)[&rate=5.024246458480287E-4]:2.052777087024E-2)[&rate=5.024246458480287E-4]:3.947416372603E-2);
tree STATE_58260000 [&joint=-20990.846534013308,lnP=-20990.846534013308] = [&R] (((((55[&rate=5.623580488292087E-4]:2.371341284687E-1,56[&rate=5.623580488292087E-4]:2.371341284687E-1)[&rate=5.623580488292087E-4]:1.4655998407E-1,(57[&rate=5.623580488292087E-4]:3.410061516088E-1,((54[&rate=5.623580488292087E-4]:6.497273262768E-2,(37[&rate=5.623580488292087E-4]:9.869193661334E-2,58[&rate=5.623580488292087E-4]:7.956625355323E-2)[&rate=5.623580488292087E-4]:4.278352825478E-2)[&rate=5.623580488292087E-4]:9.966832934556E-2,59[&rate=5.623580488292087E-4]:2.028924280935E-1)[&rate=5.623580488292087E-4]:1.353814830782E-1)[&rate=5.623580488292087E-4]:5.361692267863E-2)[&rate=5.623580488292087E-4]:1.984238003958E-1,68[&rate=5.623580488292087E-4]:5.411343063771E-1)[&rate=5.623580488292087E-4]:7.54530156659E-1,(((133[&rate=5.623580488292087E-4]:6.943903168856E-1,(134[&rate=5.623580488292087E-4]:5.346938300248E-1,137[&rate=5.623580488292087E-4]:6.05926706737E-1)[&rate=5.623580488292087E-4]:1.295595005596E-1)[&rate=5.623580488292087E-4]:1.214545240334E0,(((75[&rate=5.623580488292087E-4]:6.775449280367E-1,(76[&rate=5.623580488292087E-4]:5.853282605164E-1,(70[&rate=5.623580488292087E-4]:5.091769458538E-1,74[&rate=5.623580488292087E-4]:5.475331102373E-1)[&rate=5.623580488292087E-4]:3.779515027915E-2)[&rate=5.623580488292087E-4]:9.221666752031E-2)[&rate=5.623580488292087E-4]:3.940975029846E-1,((77[&rate=5.623580488292087E-4]:6.620394062337E-1,(73[&rate=5.623580488292087E-4]:6.662937973017E-1,(81[&rate=5.623580488292087E-4]:1.682495358755E-1,80[&rate=5.623580488292087E-4]:1.682495358755E-1)[&rate=5.623580488292087E-4]:4.487291929331E-1)[&rate=5.623580488292087E-4]:1.225060986727E-3)[&rate=5.623580488292087E-4]:4.97581446658E-2,(82[&rate=5.623580488292087E-4]:2.625211654058E-1,((79[&rate=5.623580488292087E-4]:1.020399308101E-1,(72[&rate=5.623580488292087E-4]:9.526356055803E-3,78[&rate=5.623580488292087E-4]:3.144416427512E-2)[&rate=5.623580488292087E-4]:7.059576653503E-2)[&rate=5.623580488292087E-4]:9.816883527743E-2,71[&rate=5.623580488292087E-4]:1.728115058135E-1)[&rate=5.623580488292087E-4]:5.409322123616E-2)[&rate=5.623580488292087E-4]:4.218791252197E-1)[&rate=5.623580488292087E-4]:3.543654280671E-1)[&rate=5.623580488292087E-4]:7.856255288718E-1,((52[&rate=5.623580488292087E-4]:8.171756961387E-1,(103[&rate=5.623580488292087E-4]:4.688617383321E-1,(29[&rate=5.623580488292087E-4]:5.551671503296E-1,(5[&rate=5.623580488292087E-4]:9.482222140552E-2,12[&rate=5.623580488292087E-4]:1.33178385789E-1)[&rate=5.623580488292087E-4]:3.151394494721E-1)[&rate=5.623580488292087E-4]:1.465713003313E-1)[&rate=5.623580488292087E-4]:2.012607692368E0)[&rate=5.623580488292087E-4]:8.665329573771E-2,53[&rate=5.623580488292087E-4]:8.956322705651E-1)[&rate=5.623580488292087E-4]:2.15172630716E-1)[&rate=5.623580488292087E-4]:1.605115897058E-2)[&rate=5.623580488292087E-4]:3.240180702355E-1,125[&rate=5.623580488292087E-4]:1.240491616826E0)[&rate=5.623580488292087E-4]:2.218395128769E-1)[&rate=5.623580488292087E-4]:2.449524504594E-1,(((34[&rate=5.623580488292087E-4]:2.224642007439E-2,32[&rate=5.623580488292087E-4]:3.286118553048E-4)[&rate=5.623580488292087E-4]:1.650787340164E-2,33[&rate=5.623580488292087E-4]:2.231593731166E-2)[&rate=5.623580488292087E-4]:3.000256188557E-3,((((35[&rate=5.623580488292087E-4]:5.22337296116E-2,(36[&rate=5.623580488292087E-4]:2.776671636621E-3,(127[&rate=5.623580488292087E-4]:2.44562830713E0,121[&rate=5.623580488292087E-4]:2.00453241672E0)[&rate=5.623580488292087E-4]:7.76963097116E-2)[&rate=5.623580488292087E-4]:9.603240044073E-2)[&rate=5.623580488292087E-4]:2.253772085978E-1,((((((65[&rate=5.623580488292087E-4]:6.432392755724E-2,60[&rate=5.623580488292087E-4]:6.432392755724E-2)[&rate=5.623580488292087E-4]:4.685219421502E-2,(62[&rate=5.623580488292087E-4]:1.90124560553E-1,64[&rate=5.623580488292087E-4]:1.490286701419E-1)[&rate=5.623580488292087E-4]:1.128323831371E-1)[&rate=5.623580488292087E-4]:3.009379780059E-1,(61[&rate=5.623580488292087E-4]:1.013207552315E-1,63[&rate=5.623580488292087E-4]:6.022486482043E-2)[&rate=5.623580488292087E-4]:5.025741664645E-1)[&rate=5.623580488292087E-4]:9.803955200217E-1,((((132[&rate=5.623580488292087E-4]:1.026581721368E-1,129[&rate=5.623580488292087E-4]:9.991844610949E-2)[&rate=5.623580488292087E-4]:1.087358364924E-1,130[&rate=5.623580488292087E-4]:2.086542826019E-1)[&rate=5.623580488292087E-4]:1.291717757413E-1,131[&rate=5.623580488292087E-4]:3.405657843705E-1)[&rate=5.623580488292087E-4]:6.026624207769E-1,(69[&rate=5.623580488292087E-4]:1.088189623113E0,118[&rate=5.623580488292087E-4]:1.077230719003E0)[&rate=5.623580488292087E-4]:2.440614868777E-4)[&rate=5.623580488292087E-4]:5.068156612277E-1)[&rate=5.623580488292087E-4]:1.862912436491E-1,128[&rate=5.623580488292087E-4]:1.630855657969E0)[&rate=5.623580488292087E-4]:1.430222812276E-1,(45[&rate=5.623580488292087E-4]:7.523057463033E-1,(((47[&rate=5.623580488292087E-4]:1.162005423761E-1,44[&rate=5.623580488292087E-4]:1.107360615019E-1)[&rate=5.623580488292087E-4]:4.843749268509E-1,(51[&rate=5.623580488292087E-4]:5.694374038856E-1,(43[&rate=5.623580488292087E-4]:5.465648746622E-1,(46[&rate=5.623580488292087E-4]:5.26667373323E-1,(42[&rate=5.623580488292087E-4]:2.502042751722E-1,(41[&rate=5.623580488292087E-4]:2.179800428568E-1,48[&rate=5.623580488292087E-4]:2.616958898513E-1)[&rate=5.623580488292087E-4]:2.675975144116E-2)[&rate=5.623580488292087E-4]:2.27282770282E-1)[&rate=5.623580488292087E-4]:1.989750133926E-2)[&rate=5.623580488292087E-4]:5.019493359483E-2)[&rate=5.623580488292087E-4]:3.815660969971E-3)[&rate=5.623580488292087E-4]:9.541618219294E-2,(49[&rate=5.623580488292087E-4]:4.398352833845E-1,50[&rate=5.623580488292087E-4]:4.398352833845E-1)[&rate=5.623580488292087E-4]:2.233694827897E-1)[&rate=5.623580488292087E-4]:6.45108161947E-2)[&rate=5.623580488292087E-4]:2.481759806024E-1)[&rate=5.623580488292087E-4]:3.250012230011E-2)[&rate=5.623580488292087E-4]:4.430800584611E-1,(38[&rate=5.623580488292087E-4]:8.082127742088E-1,(((98[&rate=5.623580488292087E-4]:7.588822767019E-1,(95[&rate=5.623580488292087E-4]:6.592523484003E-1,(94[&rate=5.623580488292087E-4]:1.766745518869E-1,100[&rate=5.623580488292087E-4]:1.766745518869E-1)[&rate=5.623580488292087E-4]:3.978783429614E-1)[&rate=5.623580488292087E-4]:1.105588900504E-1)[&rate=5.623580488292087E-4]:5.138869294435E-2,(96[&rate=5.623580488292087E-4]:4.21405184196E-1,99[&rate=5.623580488292087E-4]:4.569243098789E-1)[&rate=5.623580488292087E-4]:3.752045832647E-1)[&rate=5.623580488292087E-4]:1.553420595555E-1,(40[&rate=5.623580488292087E-4]:6.570456347975E-1,(((101[&rate=5.623580488292087E-4]:1.364905555314E0,(((((((140[&rate=5.623580488292087E-4]:4.17623679844E-1,11[&rate=5.623580488292087E-4]:4.368017620357E-1)[&rate=5.623580488292087E-4]:2.229965114269E-1,((25[&rate=5.623580488292087E-4]:5.636676863987E-1,20[&rate=5.623580488292087E-4]:5.44489604207E-1)[&rate=5.623580488292087E-4]:1.053550122107E-1,23[&rate=5.623580488292087E-4]:6.580637944997E-1)[&rate=5.623580488292087E-4]:8.666598581215E-2)[&rate=5.623580488292087E-4]:3.693844084383E-1,((1[&rate=5.623580488292087E-4]:1.48647904487E-1,(28[&rate=5.623580488292087E-4]:6.12387948942E-1,21[&rate=5.623580488292087E-4]:5.877304146956E-1)[&rate=5.623580488292087E-4]:3.22561325408E-1)[&rate=5.623580488292087E-4]:2.748550305323E-2,24[&rate=5.623580488292087E-4]:9.569553253485E-1)[&rate=5.623580488292087E-4]:1.681177675113E-1)[&rate=5.623580488292087E-4]:6.803433457601E-2,102[&rate=5.623580488292087E-4]:3.146359181948E-2)[&rate=5.623580488292087E-4]:4.561267868282E-2,(142[&rate=5.623580488292087E-4]:5.686055954836E-1,(144[&rate=5.623580488292087E-4]:1.040957800741E-1,(145[&rate=5.623580488292087E-4]:2.394297286368E-2,141[&rate=5.623580488292087E-4]:2.120324683609E-2)[&rate=5.623580488292087E-4]:8.563225926533E-2)[&rate=5.623580488292087E-4]:4.590303633546E-1)[&rate=5.623580488292087E-4]:7.550460174845E-1)[&rate=5.623580488292087E-4]:1.673900210354E-1,((((19[&rate=5.623580488292087E-4]:6.012001038401E-1,13[&rate=5.623580488292087E-4]:5.628439394565E-1)[&rate=5.623580488292087E-4]:2.548455637235E-1,(115[&rate=5.623580488292087E-4]:7.173891325832E-1,((109[&rate=5.623580488292087E-4]:4.343734852369E-1,107[&rate=5.623580488292087E-4]:4.151954030452E-1)[&rate=5.623580488292087E-4]:1.582123027137E-1,(108[&rate=5.623580488292087E-4]:4.617965484196E-1,(114[&rate=5.623580488292087E-4]:1.821700674582E-1,104[&rate=5.623580488292087E-4]:2.424440400609E-1)[&rate=5.623580488292087E-4]:2.22092234386E-1)[&rate=5.623580488292087E-4]:1.088714313119E-1)[&rate=5.623580488292087E-4]:2.04255399427E-1)[&rate=5.623580488292087E-4]:1.810858977496E-2)[&rate=5.623580488292087E-4]:1.005218746036E-1,((139[&rate=5.623580488292087E-4]:3.515943489209E-1,(111[&rate=5.623580488292087E-4]:7.177994687825E-2,106[&rate=5.623580488292087E-4]:5.534159071388E-2)[&rate=5.623580488292087E-4]:1.044719362893E-1)[&rate=5.623580488292087E-4]:3.645034088322E-1,((148[&rate=5.623580488292087E-4]:1.985932321888E-1,143[&rate=5.623580488292087E-4]:1.958535061614E-1)[&rate=5.623580488292087E-4]:2.427271856094E-1,116[&rate=5.623580488292087E-4]:4.029642534145E-1)[&rate=5.623580488292087E-4]:6.107870981815E-2)[&rate=5.623580488292087E-4]:3.719766337291E-1)[&rate=5.623580488292087E-4]:1.891617253303E-1,((113[&rate=5.623580488292087E-4]:9.271696138693E-1,((30[&rate=5.623580488292087E-4]:2.212099188395E-1,4[&rate=5.623580488292087E-4]:4.860717911349E-2)[&rate=5.623580488292087E-4]:4.903049186745E-1,((112[&rate=5.623580488292087E-4]:9.051466930693E-2,117[&rate=5.623580488292087E-4]:9.325439533451E-2)[&rate=5.623580488292087E-4]:4.880110634655E-1,(9[&rate=5.623580488292087E-4]:5.694927419746E-1,(17[&rate=5.623580488292087E-4]:4.393090662909E-1,14[&rate=5.623580488292087E-4]:4.009529019072E-1)[&rate=5.623580488292087E-4]:1.767590181495E-1)[&rate=5.623580488292087E-4]:8.138127158133E-4)[&rate=5.623580488292087E-4]:1.792061159075E-2)[&rate=5.623580488292087E-4]:3.307232695061E-1)[&rate=5.623580488292087E-4]:6.501113272809E-3,(110[&rate=5.623580488292087E-4]:4.881233533212E-1,105[&rate=5.623580488292087E-4]:4.662055451022E-1)[&rate=5.623580488292087E-4]:4.400679217661E-1)[&rate=5.623580488292087E-4]:1.737023759717E-1)[&rate=5.623580488292087E-4]:2.110657911634E-1)[&rate=5.623580488292087E-4]:3.297084242265E-1,((10[&rate=5.623580488292087E-4]:4.805912658818E-1,15[&rate=5.623580488292087E-4]:5.189474302652E-1)[&rate=5.623580488292087E-4]:8.17237416181E-1,((((((84[&rate=5.623580488292087E-4]:1.013792247982E-1,83[&rate=5.623580488292087E-4]:1.013792247982E-1)[&rate=5.623580488292087E-4]:1.35581524422E-2,93[&rate=5.623580488292087E-4]:1.286360073774E-1)[&rate=5.623580488292087E-4]:4.730802109647E-2,(86[&rate=5.623580488292087E-4]:9.338764114698E-2,85[&rate=5.623580488292087E-4]:9.338764114698E-2)[&rate=5.623580488292087E-4]:6.885775718987E-2)[&rate=5.623580488292087E-4]:7.756842799595E-2,(((90[&rate=5.623580488292087E-4]:9.746436531868E-2,91[&rate=5.623580488292087E-4]:9.746436531868E-2)[&rate=5.623580488292087E-4]:6.80684861267E-2,92[&rate=5.623580488292087E-4]:1.655328514454E-1)[&rate=5.623580488292087E-4]:1.843749061763E-2,87[&rate=5.623580488292087E-4]:1.70271711926E-1)[&rate=5.623580488292087E-4]:6.954211440679E-2)[&rate=5.623580488292087E-4]:1.516852880618E-1,(89[&rate=5.623580488292087E-4]:1.306471095545E-1,88[&rate=5.623580488292087E-4]:1.169484794174E-1)[&rate=5.623580488292087E-4]:2.745506349771E-1)[&rate=5.623580488292087E-4]:1.024112369215E0,(3[&rate=5.623580488292087E-4]:4.067154752202E-1,(6[&rate=5.623580488292087E-4]:3.46319109157E-1,18[&rate=5.623580488292087E-4]:4.093328077871E-1)[&rate=5.623580488292087E-4]:1.124511605837E-1)[&rate=5.623580488292087E-4]:4.691699809917E-1)[&rate=5.623580488292087E-4]:3.534500751659E-1)[&rate=5.623580488292087E-4]:3.420994583589E-1)[&rate=5.623580488292087E-4]:7.962102916049E-1)[&rate=5.623580488292087E-4]:1.765447140422E-1,(146[&rate=5.623580488292087E-4]:6.809086153143E-1,39[&rate=5.623580488292087E-4]:5.606900360794E-1)[&rate=5.623580488292087E-4]:7.596074283122E-3)[&rate=5.623580488292087E-4]:4.705500298429E-2,(((16[&rate=5.623580488292087E-4]:2.42859405284E0,147[&rate=5.623580488292087E-4]:4.004781759028E-1)[&rate=5.623580488292087E-4]:3.341550164475E-2,97[&rate=5.623580488292087E-4]:3.05478377001E-1)[&rate=5.623580488292087E-4]:1.637479000322E-1,(((26[&rate=5.623580488292087E-4]:6.5808658956E-1,(7[&rate=5.623580488292087E-4]:3.677887998174E-2,8[&rate=5.623580488292087E-4]:3.677887998174E-2)[&rate=5.623580488292087E-4]:5.144583945097E-1)[&rate=5.623580488292087E-4]:3.711168072753E-2,(22[&rate=5.623580488292087E-4]:2.065049867986E-1,27[&rate=5.623580488292087E-4]:2.22943342963E-1)[&rate=5.623580488292087E-4]:4.777343793793E-1)[&rate=5.623580488292087E-4]:7.682167209552E-2,(31[&rate=5.623580488292087E-4]:6.8357633667E-1,2[&rate=5.623580488292087E-4]:4.561790763959E-1)[&rate=5.623580488292087E-4]:1.322792221515E-1)[&rate=5.623580488292087E-4]:1.908532032681E0)[&rate=5.623580488292087E-4]:7.507658494737E-2)[&rate=5.623580488292087E-4]:4.170452145071E-2)[&rate=5.623580488292087E-4]:1.801520938579E-1)[&rate=5.623580488292087E-4]:3.932105648247E-2)[&rate=5.623580488292087E-4]:5.148436689772E-1)[&rate=5.623580488292087E-4]:4.51852748896E-2,((67[&rate=5.623580488292087E-4]:2.774469468933E-1,(122[&rate=5.623580488292087E-4]:4.166167177921E-1,(124[&rate=5.623580488292087E-4]:2.46433675307E-2,123[&rate=5.623580488292087E-4]:2.737560796783E-2)[&rate=5.623580488292087E-4]:3.892411098243E-1)[&rate=5.623580488292087E-4]:3.621027794419E-1)[&rate=5.623580488292087E-4]:2.065345604097E-1,(126[&rate=5.623580488292087E-4]:1.515880501201E0,((((135[&rate=5.623580488292087E-4]:6.66863893217E-1,(138[&rate=5.623580488292087E-4]:1.834263805313E-1,136[&rate=5.623580488292087E-4]:5.191953121607E-2)[&rate=5.623580488292087E-4]:6.834375126857E-1)[&rate=5.623580488292087E-4]:3.634706099769E-1,120[&rate=5.623580488292087E-4]:1.282389297714E0)[&rate=5.623580488292087E-4]:9.653632258118E-2,119[&rate=5.623580488292087E-4]:1.474816031254E0)[&rate=5.623580488292087E-4]:6.604753223129E-1,66[&rate=5.623580488292087E-4]:1.024146412386E-1)[&rate=5.623580488292087E-4]:1.662916702778E-1)[&rate=5.623580488292087E-4]:2.152751957866E-1)[&rate=5.623580488292087E-4]:2.818947642571E-1)[&rate=5.623580488292087E-4]:1.388919767346E-1)[&rate=5.623580488292087E-4]:8.812802742849E-2);
tree STATE_58270000 [&joint=-20973.808420817943,lnP=-20973.808420817943] = [&R] ((((((66[&rate=5.484536274052408E-4]:3.063810303699E-1,(119[&rate=5.484536274052408E-4]:2.31856139041E0,((120[&rate=5.484536274052408E-4]:1.001871403871E0,(135[&rate=5.484536274052408E-4]:4.914803256159E-1,(138[&rate=5.484536274052408E-4]:2.433397816859E-1,136[&rate=5.484536274052408E-4]:1.118329323707E-1)[&rate=5.484536274052408E-4]:4.481405439301E-1)[&rate=5.484536274052408E-4]:2.583362837346E-1)[&rate=5.484536274052408E-4]:9.114957453676E-1,126[&rate=5.484536274052408E-4]:1.223555037554E0)[&rate=5.484536274052408E-4]:3.093038302128E-1)[&rate=5.484536274052408E-4]:2.069635228832E-2)[&rate=5.484536274052408E-4]:3.193240486692E-3,(67[&rate=5.484536274052408E-4]:2.088979565098E-1,(122[&rate=5.484536274052408E-4]:4.397081876328E-1,(123[&rate=5.484536274052408E-4]:2.986708850913E-1,124[&rate=5.484536274052408E-4]:2.959386446542E-1)[&rate=5.484536274052408E-4]:1.410373025415E-1)[&rate=5.484536274052408E-4]:2.704623192177E-1)[&rate=5.484536274052408E-4]:1.006763143468E-1)[&rate=5.484536274052408E-4]:5.787326834315E-1,32[&rate=5.484536274052408E-4]:3.375447438971E-3)[&rate=5.484536274052408E-4]:4.205517430873E-2,(((((36[&rate=5.484536274052408E-4]:3.419469951392E-2,(121[&rate=5.484536274052408E-4]:1.893193066303E0,127[&rate=5.484536274052408E-4]:2.334288956713E0)[&rate=5.484536274052408E-4]:2.204536880059E-1)[&rate=5.484536274052408E-4]:2.275738306375E-1,(((128[&rate=5.484536274052408E-4]:1.663617747108E0,((65[&rate=5.484536274052408E-4]:3.435015983548E-1,((64[&rate=5.484536274052408E-4]:2.39569561106E-1,62[&rate=5.484536274052408E-4]:2.80665451517E-1)[&rate=5.484536274052408E-4]:1.75668752348E-1,60[&rate=5.484536274052408E-4]:2.645533819473E-1)[&rate=5.484536274052408E-4]:7.894821640747E-2)[&rate=5.484536274052408E-4]:1.955513768117E-1,(61[&rate=5.484536274052408E-4]:5.613043432892E-2,63[&rate=5.484536274052408E-4]:1.503454391788E-2)[&rate=5.484536274052408E-4]:6.747033627553E-1)[&rate=5.484536274052408E-4]:1.072509977421E0)[&rate=5.484536274052408E-4]:3.378377469527E-2,(((((43[&rate=5.484536274052408E-4]:4.861391881281E-1,46[&rate=5.484536274052408E-4]:4.861391881281E-1)[&rate=5.484536274052408E-4]:1.563794291027E-3,(41[&rate=5.484536274052408E-4]:4.099358810403E-1,(48[&rate=5.484536274052408E-4]:3.394511765338E-1,42[&rate=5.484536274052408E-4]:3.011998104136E-1)[&rate=5.484536274052408E-4]:1.14200551501E-1)[&rate=5.484536274052408E-4]:2.312229263579E-2)[&rate=5.484536274052408E-4]:7.601557322371E-2,((47[&rate=5.484536274052408E-4]:9.667445352153E-2,44[&rate=5.484536274052408E-4]:9.120997264728E-2)[&rate=5.484536274052408E-4]:2.713895206579E-1,(49[&rate=5.484536274052408E-4]:3.241841895519E-1,50[&rate=5.484536274052408E-4]:3.241841895519E-1)[&rate=5.484536274052408E-4]:1.109289938185E-2)[&rate=5.484536274052408E-4]:1.956545814633E-1)[&rate=5.484536274052408E-4]:9.803053908145E-3,51[&rate=5.484536274052408E-4]:5.461992051795E-1)[&rate=5.484536274052408E-4]:9.506828642166E-2,45[&rate=5.484536274052408E-4]:6.603931746612E-1)[&rate=5.484536274052408E-4]:2.636121348508E-1)[&rate=5.484536274052408E-4]:5.186021473205E-4,(((129[&rate=5.484536274052408E-4]:2.001953318891E-1,132[&rate=5.484536274052408E-4]:2.029350579165E-1)[&rate=5.484536274052408E-4]:5.342021790563E-2,(130[&rate=5.484536274052408E-4]:1.508215038084E-1,131[&rate=5.484536274052408E-4]:1.535612298357E-1)[&rate=5.484536274052408E-4]:1.027940459863E-1)[&rate=5.484536274052408E-4]:5.497616530741E-1,(69[&rate=5.484536274052408E-4]:8.740774738102E-1,118[&rate=5.484536274052408E-4]:8.631185697005E-1)[&rate=5.484536274052408E-4]:7.724493453818E-2)[&rate=5.484536274052408E-4]:8.972826471092E-1)[&rate=5.484536274052408E-4]:4.604018702268E-2)[&rate=5.484536274052408E-4]:1.243151243814E-1,35[&rate=5.484536274052408E-4]:3.39508312067E-1)[&rate=5.484536274052408E-4]:5.116072893786E-1,(38[&rate=5.484536274052408E-4]:7.46292767589E-1,(((40[&rate=5.484536274052408E-4]:5.717763216621E-1,(147[&rate=5.484536274052408E-4]:5.612883679477E-1,(97[&rate=5.484536274052408E-4]:2.072164014435E-1,16[&rate=5.484536274052408E-4]:2.363747578927E0)[&rate=5.484536274052408E-4]:2.256566659577E-1)[&rate=5.484536274052408E-4]:6.786500289471E-2)[&rate=5.484536274052408E-4]:3.803370227626E-2,(((26[&rate=5.484536274052408E-4]:5.502434682513E-1,(7[&rate=5.484536274052408E-4]:8.796349509486E-2,8[&rate=5.484536274052408E-4]:8.796349509486E-2)[&rate=5.484536274052408E-4]:3.554306580879E-1)[&rate=5.484536274052408E-4]:2.321926360818E-1,((22[&rate=5.484536274052408E-4]:3.693089173766E-1,27[&rate=5.484536274052408E-4]:3.85747273541E-1)[&rate=5.484536274052408E-4]:3.946979145703E-1,31[&rate=5.484536274052408E-4]:8.188013524949E-1)[&rate=5.484536274052408E-4]:7.470368276611E-3)[&rate=5.484536274052408E-4]:1.886839117516E-1,2[&rate=5.484536274052408E-4]:7.875583722491E-1)[&rate=5.484536274052408E-4]:1.778977454519E0)[&rate=5.484536274052408E-4]:1.278294561654E-1,((146[&rate=5.484536274052408E-4]:6.768301800345E-1,(39[&rate=5.484536274052408E-4]:5.330490692095E-1,(101[&rate=5.484536274052408E-4]:8.092586683001E-1,(((142[&rate=5.484536274052408E-4]:2.701424783682E-1,(145[&rate=5.484536274052408E-4]:9.38936482269E-2,(144[&rate=5.484536274052408E-4]:8.269665236766E-2,141[&rate=5.484536274052408E-4]:8.543637839502E-2)[&rate=5.484536274052408E-4]:5.717543804295E-3)[&rate=5.484536274052408E-4]:1.762488301413E-1)[&rate=5.484536274052408E-4]:1.066604450365E0,((((((((114[&rate=5.484536274052408E-4]:4.011045543922E-3,104[&rate=5.484536274052408E-4]:6.428501814669E-2)[&rate=5.484536274052408E-4]:2.913431930882E-1,108[&rate=5.484536274052408E-4]:3.528884852075E-1)[&rate=5.484536274052408E-4]:8.200818950763E-2,107[&rate=5.484536274052408E-4]:4.376364007425E-1)[&rate=5.484536274052408E-4]:3.082618014193E-3,109[&rate=5.484536274052408E-4]:4.598971009484E-1)[&rate=5.484536274052408E-4]:2.277914431892E-1,(115[&rate=5.484536274052408E-4]:4.71000317722E-1,(19[&rate=5.484536274052408E-4]:4.499342898697E-1,13[&rate=5.484536274052408E-4]:4.115781254861E-1)[&rate=5.484536274052408E-4]:1.416139730578E-1)[&rate=5.484536274052408E-4]:1.37236171621E-1)[&rate=5.484536274052408E-4]:2.228861750509E-1,((106[&rate=5.484536274052408E-4]:8.15470467126E-2,(139[&rate=5.484536274052408E-4]:2.300600034334E-1,111[&rate=5.484536274052408E-4]:5.471753768003E-2)[&rate=5.484536274052408E-4]:4.326786519695E-2)[&rate=5.484536274052408E-4]:7.177558738793E-1,((148[&rate=5.484536274052408E-4]:4.115923096711E-1,143[&rate=5.484536274052408E-4]:4.088525836437E-1)[&rate=5.484536274052408E-4]:3.156582248219E-1,116[&rate=5.484536274052408E-4]:6.888943701093E-1)[&rate=5.484536274052408E-4]:5.013457787981E-2)[&rate=5.484536274052408E-4]:9.209371640488E-2)[&rate=5.484536274052408E-4]:1.515051090597E-1,((105[&rate=5.484536274052408E-4]:5.185321003912E-1,110[&rate=5.484536274052408E-4]:5.404499086103E-1)[&rate=5.484536274052408E-4]:2.656591280232E-1,(((9[&rate=5.484536274052408E-4]:1.43242451662E-1,117[&rate=5.484536274052408E-4]:1.542013557717E-1)[&rate=5.484536274052408E-4]:3.065370621154E-1,(112[&rate=5.484536274052408E-4]:4.565632119631E-1,(30[&rate=5.484536274052408E-4]:2.928897584787E-1,4[&rate=5.484536274052408E-4]:1.202870187527E-1)[&rate=5.484536274052408E-4]:2.787419466352E-1)[&rate=5.484536274052408E-4]:1.435479896385E-3)[&rate=5.484536274052408E-4]:2.361961377374E-1,((17[&rate=5.484536274052408E-4]:1.880459307248E-1,14[&rate=5.484536274052408E-4]:1.496897663411E-1)[&rate=5.484536274052408E-4]:4.896220420535E-1,113[&rate=5.484536274052408E-4]:6.393118083946E-1)[&rate=5.484536274052408E-4]:5.488302120226E-2)[&rate=5.484536274052408E-4]:1.173936590914E-1)[&rate=5.484536274052408E-4]:2.532310655873E-1)[&rate=5.484536274052408E-4]:7.020382201052E-2,((((140[&rate=5.484536274052408E-4]:5.512230144147E-1,11[&rate=5.484536274052408E-4]:5.704010966065E-1)[&rate=5.484536274052408E-4]:9.20930327858E-2,((20[&rate=5.484536274052408E-4]:3.763835235657E-1,25[&rate=5.484536274052408E-4]:3.955616057575E-1)[&rate=5.484536274052408E-4]:1.442338994301E-1,23[&rate=5.484536274052408E-4]:5.288366010779E-1)[&rate=5.484536274052408E-4]:2.185890351636E-1)[&rate=5.484536274052408E-4]:3.041450427187E-1,((1[&rate=5.484536274052408E-4]:3.857715214571E-2,(28[&rate=5.484536274052408E-4]:6.708016767383E-1,21[&rate=5.484536274052408E-4]:6.461441424918E-1)[&rate=5.484536274052408E-4]:1.540768452704E-1)[&rate=5.484536274052408E-4]:1.242334296446E-2,24[&rate=5.484536274052408E-4]:8.318224129184E-1)[&rate=5.484536274052408E-4]:2.307071701514E-1)[&rate=5.484536274052408E-4]:1.040526859669E-1,102[&rate=5.484536274052408E-4]:4.938433420309E-3)[&rate=5.484536274052408E-4]:5.611234012626E-2)[&rate=5.484536274052408E-4]:2.912081272064E-2)[&rate=5.484536274052408E-4]:1.331846871652E-1,((3[&rate=5.484536274052408E-4]:5.883133979931E-1,((10[&rate=5.484536274052408E-4]:4.021571852017E-1,15[&rate=5.484536274052408E-4]:4.405133495851E-1)[&rate=5.484536274052408E-4]:1.485620156123E-1,(6[&rate=5.484536274052408E-4]:5.061434964417E-1,18[&rate=5.484536274052408E-4]:5.691571950718E-1)[&rate=5.484536274052408E-4]:2.813734820789E-2)[&rate=5.484536274052408E-4]:1.06087347864E-1)[&rate=5.484536274052408E-4]:2.620190003183E-1,((((84[&rate=5.484536274052408E-4]:1.128301207907E-1,85[&rate=5.484536274052408E-4]:1.128301207907E-1)[&rate=5.484536274052408E-4]:3.188555508645E-2,(86[&rate=5.484536274052408E-4]:9.959210759454E-2,(83[&rate=5.484536274052408E-4]:7.961228279594E-2,93[&rate=5.484536274052408E-4]:9.331091293295E-2)[&rate=5.484536274052408E-4]:1.99798247986E-2)[&rate=5.484536274052408E-4]:4.512356828263E-2)[&rate=5.484536274052408E-4]:7.158863739847E-2,(((90[&rate=5.484536274052408E-4]:2.437828647258E-2,91[&rate=5.484536274052408E-4]:2.437828647258E-2)[&rate=5.484536274052408E-4]:8.737776596582E-2,92[&rate=5.484536274052408E-4]:1.117560524384E-1)[&rate=5.484536274052408E-4]:9.164378237237E-2,87[&rate=5.484536274052408E-4]:1.897012046738E-1)[&rate=5.484536274052408E-4]:2.660310860188E-2)[&rate=5.484536274052408E-4]:6.808999275015E-2,(89[&rate=5.484536274052408E-4]:1.790193184311E-1,88[&rate=5.484536274052408E-4]:1.653206882941E-1)[&rate=5.484536274052408E-4]:1.190736177317E-1)[&rate=5.484536274052408E-4]:1.105664119683E0)[&rate=5.484536274052408E-4]:3.702841490937E-1)[&rate=5.484536274052408E-4]:5.913818469226E-1)[&rate=5.484536274052408E-4]:6.969545599031E-1)[&rate=5.484536274052408E-4]:2.356253159011E-2)[&rate=5.484536274052408E-4]:9.063135717939E-2,(((96[&rate=5.484536274052408E-4]:4.954300018904E-1,99[&rate=5.484536274052408E-4]:5.309491275733E-1)[&rate=5.484536274052408E-4]:1.518408736024E-1,(95[&rate=5.484536274052408E-4]:4.033925254346E-1,(94[&rate=5.484536274052408E-4]:2.566971123654E-1,100[&rate=5.484536274052408E-4]:2.566971123654E-1)[&rate=5.484536274052408E-4]:6.199595951714E-2)[&rate=5.484536274052408E-4]:2.684685139927E-1)[&rate=5.484536274052408E-4]:6.532158128755E-2,98[&rate=5.484536274052408E-4]:7.26253658966E-1)[&rate=5.484536274052408E-4]:4.94045995592E-2)[&rate=5.484536274052408E-4]:9.039652212473E-2)[&rate=5.484536274052408E-4]:7.695929841441E-2)[&rate=5.484536274052408E-4]:7.071882803721E-1)[&rate=5.484536274052408E-4]:5.971967123872E-2,(((57[&rate=5.484536274052408E-4]:4.480388764379E-1,(((58[&rate=5.484536274052408E-4]:1.708785869643E-1,59[&rate=5.484536274052408E-4]:1.517529039042E-1)[&rate=5.484536274052408E-4]:1.002608293185E-1,37[&rate=5.484536274052408E-4]:2.902650993429E-1)[&rate=5.484536274052408E-4]:6.228280313113E-2,(54[&rate=5.484536274052408E-4]:2.10964213031E-1,(55[&rate=5.484536274052408E-4]:1.923850337849E-1,56[&rate=5.484536274052408E-4]:1.923850337849E-1)[&rate=5.484536274052408E-4]:4.863382405473E-2)[&rate=5.484536274052408E-4]:6.508095720259E-2)[&rate=5.484536274052408E-4]:1.310100996469E-1)[&rate=5.484536274052408E-4]:9.271485706248E-2,68[&rate=5.484536274052408E-4]:4.888411651943E-1)[&rate=5.484536274052408E-4]:8.848623492319E-1,(((52[&rate=5.484536274052408E-4]:6.329395506982E-1,(103[&rate=5.484536274052408E-4]:5.326491225097E-1,(29[&rate=5.484536274052408E-4]:3.736809201389E-1,(5[&rate=5.484536274052408E-4]:2.066392181076E-1,12[&rate=5.484536274052408E-4]:2.449953824911E-1)[&rate=5.484536274052408E-4]:2.183622257928E-2)[&rate=5.484536274052408E-4]:3.918449146996E-1)[&rate=5.484536274052408E-4]:1.76458416275E0)[&rate=5.484536274052408E-4]:1.316027434451E-1,((((75[&rate=5.484536274052408E-4]:6.436318771369E-1,(74[&rate=5.484536274052408E-4]:6.046532885997E-1,(70[&rate=5.484536274052408E-4]:5.563407870807E-1,76[&rate=5.484536274052408E-4]:5.946969514642E-1)[&rate=5.484536274052408E-4]:9.95633713551E-3)[&rate=5.484536274052408E-4]:3.897858853726E-2)[&rate=5.484536274052408E-4]:2.357411921427E-1,(((77[&rate=5.484536274052408E-4]:3.156970750234E-1,(81[&rate=5.484536274052408E-4]:1.315627563567E-1,80[&rate=5.484536274052408E-4]:1.315627563567E-1)[&rate=5.484536274052408E-4]:1.402987022283E-1)[&rate=5.484536274052408E-4]:9.80800958562E-2,73[&rate=5.484536274052408E-4]:4.192566229343E-1)[&rate=5.484536274052408E-4]:1.734439016018E-1,(((79[&rate=5.484536274052408E-4]:1.855136619059E-1,(72[&rate=5.484536274052408E-4]:7.176778173904E-2,78[&rate=5.484536274052408E-4]:9.368558995835E-2)[&rate=5.484536274052408E-4]:9.18280719475E-2)[&rate=5.484536274052408E-4]:3.258403144965E-2,71[&rate=5.484536274052408E-4]:1.907004330815E-1)[&rate=5.484536274052408E-4]:3.645607972834E-3,82[&rate=5.484536274052408E-4]:2.299624794104E-1)[&rate=5.484536274052408E-4]:3.298613327969E-1)[&rate=5.484536274052408E-4]:2.866725447436E-1)[&rate=5.484536274052408E-4]:5.026393509274E-1,((134[&rate=5.484536274052408E-4]:6.557606107839E-1,133[&rate=5.484536274052408E-4]:6.858975970851E-1)[&rate=5.484536274052408E-4]:8.0567414143E-2,137[&rate=5.484536274052408E-4]:8.075609016391E-1)[&rate=5.484536274052408E-4]:6.511638473351E-1)[&rate=5.484536274052408E-4]:8.790938038883E-2,53[&rate=5.484536274052408E-4]:7.234587419838E-1)[&rate=5.484536274052408E-4]:3.28868308482E-2)[&rate=5.484536274052408E-4]:2.978722325655E-1,125[&rate=5.484536274052408E-4]:8.438352917363E-1)[&rate=5.484536274052408E-4]:6.965348893566E-1)[&rate=5.484536274052408E-4]:8.485239603044E-2)[&rate=5.484536274052408E-4]:1.952685591249E-2)[&rate=5.484536274052408E-4]:8.802644648403E-3,34[&rate=5.484536274052408E-4]:7.615107461519E-2)[&rate=5.484536274052408E-4]:3.021106544116E-2,33[&rate=5.484536274052408E-4]:8.992378389198E-2);
tree STATE_58280000 [&joint=-20988.20446453077,lnP=-20988.20446453077] = [&R] ((32[&rate=5.890995384080594E-4]:4.390901489896E-2,((((55[&rate=5.890995384080594E-4]:4.60399347094E-1,((54[&rate=5.890995384080594E-4]:1.638425952052E-1,37[&rate=5.890995384080594E-4]:2.403453274456E-1)[&rate=5.890995384080594E-4]:1.511893037653E-1,(57[&rate=5.890995384080594E-4]:3.442677228846E-1,(59[&rate=5.890995384080594E-4]:2.329083810471E-1,58[&rate=5.890995384080594E-4]:2.520340641072E-1)[&rate=5.890995384080594E-4]:1.086271014003E-1)[&rate=5.890995384080594E-4]:1.174778264329E-2)[&rate=5.890995384080594E-4]:1.153128033148E-1)[&rate=5.890995384080594E-4]:8.443520752986E-2,56[&rate=5.890995384080594E-4]:5.448345546238E-1)[&rate=5.890995384080594E-4]:4.65941387779E-1,68[&rate=5.890995384080594E-4]:9.697923358455E-1)[&rate=5.890995384080594E-4]:2.71419917872E-1,(((((133[&rate=5.890995384080594E-4]:3.586453634804E-1,137[&rate=5.890995384080594E-4]:3.997412538915E-1)[&rate=5.890995384080594E-4]:2.887133591199E-1,134[&rate=5.890995384080594E-4]:6.172217362991E-1)[&rate=5.890995384080594E-4]:8.311933969707E-1,(52[&rate=5.890995384080594E-4]:5.848157329576E-1,(103[&rate=5.890995384080594E-4]:4.82131068746E-1,(29[&rate=5.890995384080594E-4]:5.912005592837E-1,(5[&rate=5.890995384080594E-4]:1.46300584651E-1,12[&rate=5.890995384080594E-4]:1.846567490344E-1)[&rate=5.890995384080594E-4]:2.996944951807E-1)[&rate=5.890995384080594E-4]:1.238072217911E-1)[&rate=5.890995384080594E-4]:1.766978398773E0)[&rate=5.890995384080594E-4]:1.198536109565E-1)[&rate=5.890995384080594E-4]:8.728970766863E-2,(53[&rate=5.890995384080594E-4]:5.193178782179E-1,((75[&rate=5.890995384080594E-4]:6.509325838954E-1,((74[&rate=5.890995384080594E-4]:6.090165724424E-1,70[&rate=5.890995384080594E-4]:5.706604080589E-1)[&rate=5.890995384080594E-4]:1.503358509527E-3,76[&rate=5.890995384080594E-4]:6.105199309519E-1)[&rate=5.890995384080594E-4]:4.041265294347E-2)[&rate=5.890995384080594E-4]:1.321178787306E-1,(((((71[&rate=5.890995384080594E-4]:2.932340298262E-2,79[&rate=5.890995384080594E-4]:5.672066325665E-2)[&rate=5.890995384080594E-4]:1.614648681396E-1,(72[&rate=5.890995384080594E-4]:7.459914689599E-3,78[&rate=5.890995384080594E-4]:2.937772290891E-2)[&rate=5.890995384080594E-4]:1.888078084873E-1)[&rate=5.890995384080594E-4]:3.343869349096E-2,73[&rate=5.890995384080594E-4]:2.92720115298E-1)[&rate=5.890995384080594E-4]:3.546693036249E-1,82[&rate=5.890995384080594E-4]:6.145127065942E-1)[&rate=5.890995384080594E-4]:9.965894536697E-2,((81[&rate=5.890995384080594E-4]:2.112340147655E-1,80[&rate=5.890995384080594E-4]:2.112340147655E-1)[&rate=5.890995384080594E-4]:4.133869698253E-1,77[&rate=5.890995384080594E-4]:6.684566010293E-1)[&rate=5.890995384080594E-4]:7.311231120592E-2)[&rate=5.890995384080594E-4]:3.600209833609E-2)[&rate=5.890995384080594E-4]:4.82730474204E-1)[&rate=5.890995384080594E-4]:2.644444520535E-1)[&rate=5.890995384080594E-4]:3.757671840875E-1,125[&rate=5.890995384080594E-4]:9.491470006977E-1)[&rate=5.890995384080594E-4]:4.587319196865E-1)[&rate=5.890995384080594E-4]:2.353489058029E-1)[&rate=5.890995384080594E-4]:1.122262028773E-1,(34[&rate=5.890995384080594E-4]:1.301690662822E-1,((66[&rate=5.890995384080594E-4]:3.815170563481E-1,((126[&rate=5.890995384080594E-4]:1.485005483857E0,((120[&rate=5.890995384080594E-4]:8.980786908982E-1,(135[&rate=5.890995384080594E-4]:3.255946132115E-1,(138[&rate=5.890995384080594E-4]:1.703785210935E-1,136[&rate=5.890995384080594E-4]:3.887167177829E-2)[&rate=5.890995384080594E-4]:3.55216092118E-1)[&rate=5.890995384080594E-4]:3.204292831662E-1)[&rate=5.890995384080594E-4]:1.924347696474E-1,119[&rate=5.890995384080594E-4]:1.186403871505E0)[&rate=5.890995384080594E-4]:1.084304134996E0)[&rate=5.890995384080594E-4]:1.302134659121E-1,(67[&rate=5.890995384080594E-4]:1.835946092235E-1,(124[&rate=5.890995384080594E-4]:3.059495660142E-1,(122[&rate=5.890995384080594E-4]:2.572945217857E-1,123[&rate=5.890995384080594E-4]:2.572945217857E-1)[&rate=5.890995384080594E-4]:5.138728466568E-2)[&rate=5.890995384080594E-4]:3.761853531128E-1)[&rate=5.890995384080594E-4]:1.844501508602E-1)[&rate=5.890995384080594E-4]:1.347229626432E-2)[&rate=5.890995384080594E-4]:5.76100228361E-1,(((36[&rate=5.890995384080594E-4]:3.73947068171E-1,(((35[&rate=5.890995384080594E-4]:1.902119428805E-1,127[&rate=5.890995384080594E-4]:2.757335230552E0)[&rate=5.890995384080594E-4]:4.492148783178E-2,(((128[&rate=5.890995384080594E-4]:1.229048730229E0,(((64[&rate=5.890995384080594E-4]:5.333312865363E-1,(62[&rate=5.890995384080594E-4]:2.275304876032E-1,60[&rate=5.890995384080594E-4]:3.574966568547E-2)[&rate=5.890995384080594E-4]:3.468966893441E-1)[&rate=5.890995384080594E-4]:5.462005781885E-2,65[&rate=5.890995384080594E-4]:4.372664128484E-1)[&rate=5.890995384080594E-4]:2.037635161219E-1,(61[&rate=5.890995384080594E-4]:1.920726623802E-1,63[&rate=5.890995384080594E-4]:1.509767719692E-1)[&rate=5.890995384080594E-4]:6.407380885078E-1)[&rate=5.890995384080594E-4]:5.359640067381E-1)[&rate=5.890995384080594E-4]:1.557502310405E-1,((132[&rate=5.890995384080594E-4]:4.703440176662E-1,((131[&rate=5.890995384080594E-4]:1.354186821338E-1,130[&rate=5.890995384080594E-4]:1.326789561064E-1)[&rate=5.890995384080594E-4]:3.238251271858E-1,129[&rate=5.890995384080594E-4]:4.565040832922E-1)[&rate=5.890995384080594E-4]:1.110020834658E-2)[&rate=5.890995384080594E-4]:6.645457135596E-1,(69[&rate=5.890995384080594E-4]:8.259811298669E-1,118[&rate=5.890995384080594E-4]:8.150222257573E-1)[&rate=5.890995384080594E-4]:4.541140808111E-1)[&rate=5.890995384080594E-4]:2.553886820983E-1)[&rate=5.890995384080594E-4]:2.695240023611E-1,(((44[&rate=5.890995384080594E-4]:3.730038575521E-1,47[&rate=5.890995384080594E-4]:3.784683384263E-1)[&rate=5.890995384080594E-4]:5.27027727873E-2,45[&rate=5.890995384080594E-4]:4.229743899023E-1)[&rate=5.890995384080594E-4]:2.567952994882E-1,(51[&rate=5.890995384080594E-4]:5.624061600722E-1,(((46[&rate=5.890995384080594E-4]:4.035688520638E-1,43[&rate=5.890995384080594E-4]:4.035688520638E-1)[&rate=5.890995384080594E-4]:9.886965042924E-2,(41[&rate=5.890995384080594E-4]:4.036529634479E-1,(48[&rate=5.890995384080594E-4]:4.398021579592E-1,42[&rate=5.890995384080594E-4]:4.01550791839E-1)[&rate=5.890995384080594E-4]:7.566652483206E-3)[&rate=5.890995384080594E-4]:4.414073030208E-2)[&rate=5.890995384080594E-4]:7.434143657322E-2,(49[&rate=5.890995384080594E-4]:3.723284148267E-1,50[&rate=5.890995384080594E-4]:3.723284148267E-1)[&rate=5.890995384080594E-4]:1.716646389938E-1)[&rate=5.890995384080594E-4]:1.29486253775E-2)[&rate=5.890995384080594E-4]:9.823784625811E-2)[&rate=5.890995384080594E-4]:2.011570619487E-1)[&rate=5.890995384080594E-4]:1.095775903695E-1)[&rate=5.890995384080594E-4]:2.804909460587E-2,121[&rate=5.890995384080594E-4]:2.389209922578E0)[&rate=5.890995384080594E-4]:6.418920038709E-2)[&rate=5.890995384080594E-4]:5.146697065003E-1,(38[&rate=5.890995384080594E-4]:9.608030308574E-1,(146[&rate=5.890995384080594E-4]:7.456361860937E-1,((((96[&rate=5.890995384080594E-4]:4.804587182834E-1,99[&rate=5.890995384080594E-4]:5.159778439663E-1)[&rate=5.890995384080594E-4]:2.055933864779E-1,(95[&rate=5.890995384080594E-4]:4.734688281051E-1,(94[&rate=5.890995384080594E-4]:3.219383926207E-1,100[&rate=5.890995384080594E-4]:3.219383926207E-1)[&rate=5.890995384080594E-4]:6.683098193243E-2)[&rate=5.890995384080594E-4]:2.371734405905E-1)[&rate=5.890995384080594E-4]:1.120849777885E-2,98[&rate=5.890995384080594E-4]:7.109218047258E-1)[&rate=5.890995384080594E-4]:2.92998997023E-2,((40[&rate=5.890995384080594E-4]:4.762147647646E-1,((147[&rate=5.890995384080594E-4]:3.888602732868E-1,39[&rate=5.890995384080594E-4]:3.314832241065E-1)[&rate=5.890995384080594E-4]:2.23040031615E-2,((((26[&rate=5.890995384080594E-4]:6.080862771929E-1,(7[&rate=5.890995384080594E-4]:3.234724830611E-1,8[&rate=5.890995384080594E-4]:3.234724830611E-1)[&rate=5.890995384080594E-4]:1.777644790633E-1)[&rate=5.890995384080594E-4]:6.241363859804E-2,((22[&rate=5.890995384080594E-4]:4.00909764381E-1,27[&rate=5.890995384080594E-4]:4.173481205453E-1)[&rate=5.890995384080594E-4]:1.331033226387E-1,31[&rate=5.890995384080594E-4]:5.888076075678E-1)[&rate=5.890995384080594E-4]:1.255279246616E-1)[&rate=5.890995384080594E-4]:3.864305188001E-1,2[&rate=5.890995384080594E-4]:8.733687907554E-1)[&rate=5.890995384080594E-4]:1.398664123612E0,16[&rate=5.890995384080594E-4]:2.400800037655E0)[&rate=5.890995384080594E-4]:3.848011572976E-2)[&rate=5.890995384080594E-4]:1.224275374966E-1)[&rate=5.890995384080594E-4]:7.707143437743E-2,((101[&rate=5.890995384080594E-4]:1.251585974765E0,(((((((140[&rate=5.890995384080594E-4]:2.973942753148E-1,11[&rate=5.890995384080594E-4]:3.165723575065E-1)[&rate=5.890995384080594E-4]:2.627070879148E-1,((20[&rate=5.890995384080594E-4]:3.992478388875E-1,25[&rate=5.890995384080594E-4]:4.184259210793E-1)[&rate=5.890995384080594E-4]:1.182023313344E-1,23[&rate=5.890995384080594E-4]:5.25669348304E-1)[&rate=5.890995384080594E-4]:1.385416039666E-1)[&rate=5.890995384080594E-4]:4.336672153603E-1,(1[&rate=5.890995384080594E-4]:2.248331387796E-1,((28[&rate=5.890995384080594E-4]:5.416402631364E-1,21[&rate=5.890995384080594E-4]:5.1698272889E-1)[&rate=5.890995384080594E-4]:1.936968163035E-1,24[&rate=5.890995384080594E-4]:7.298576273852E-1)[&rate=5.890995384080594E-4]:2.757974292026E-1)[&rate=5.890995384080594E-4]:1.031820151527E-1)[&rate=5.890995384080594E-4]:6.413932411005E-2,102[&rate=5.890995384080594E-4]:1.133256023423E-2)[&rate=5.890995384080594E-4]:1.401626590151E-1,((((19[&rate=5.890995384080594E-4]:5.316022247423E-1,13[&rate=5.890995384080594E-4]:4.932460603586E-1)[&rate=5.890995384080594E-4]:2.809862146827E-1,((109[&rate=5.890995384080594E-4]:5.97833849939E-1,((114[&rate=5.890995384080594E-4]:4.566583271671E-2,104[&rate=5.890995384080594E-4]:1.059398053195E-1)[&rate=5.890995384080594E-4]:3.061748881242E-1,(107[&rate=5.890995384080594E-4]:2.777681770133E-1,108[&rate=5.890995384080594E-4]:2.750284509859E-1)[&rate=5.890995384080594E-4]:1.343465164305E-1)[&rate=5.890995384080594E-4]:1.665410743035E-1)[&rate=5.890995384080594E-4]:4.121506992962E-2,115[&rate=5.890995384080594E-4]:5.595968650741E-1)[&rate=5.890995384080594E-4]:1.324436291454E-1)[&rate=5.890995384080594E-4]:2.334415231035E-1,((116[&rate=5.890995384080594E-4]:4.771251873674E-1,((111[&rate=5.890995384080594E-4]:1.168708020987E-1,139[&rate=5.890995384080594E-4]:2.922132678521E-1)[&rate=5.890995384080594E-4]:1.271782276523E-2,106[&rate=5.890995384080594E-4]:1.131502686996E-1)[&rate=5.890995384080594E-4]:4.242488912706E-1)[&rate=5.890995384080594E-4]:4.104821424338E-1,(148[&rate=5.890995384080594E-4]:2.737023486573E-1,143[&rate=5.890995384080594E-4]:2.709626226299E-1)[&rate=5.890995384080594E-4]:6.522611455276E-1)[&rate=5.890995384080594E-4]:3.787468752185E-2)[&rate=5.890995384080594E-4]:2.852595036501E-2,((105[&rate=5.890995384080594E-4]:3.214576995565E-1,110[&rate=5.890995384080594E-4]:3.433755077756E-1)[&rate=5.890995384080594E-4]:2.712558412038E-1,(((117[&rate=5.890995384080594E-4]:4.168526160764E-1,(17[&rate=5.890995384080594E-4]:3.472895234975E-1,14[&rate=5.890995384080594E-4]:3.089333591138E-1)[&rate=5.890995384080594E-4]:1.051795309351E-1)[&rate=5.890995384080594E-4]:1.352051512411E-1,((30[&rate=5.890995384080594E-4]:2.969165202588E-1,4[&rate=5.890995384080594E-4]:1.243137805327E-1)[&rate=5.890995384080594E-4]:3.557221583847E-1,9[&rate=5.890995384080594E-4]:5.293510074105E-1)[&rate=5.890995384080594E-4]:1.174785579739E-2)[&rate=5.890995384080594E-4]:3.227590106718E-3,(113[&rate=5.890995384080594E-4]:3.696258025203E-1,112[&rate=5.890995384080594E-4]:3.696258025203E-1)[&rate=5.890995384080594E-4]:1.829198288763E-1)[&rate=5.890995384080594E-4]:6.75651696375E-2)[&rate=5.890995384080594E-4]:4.160889474757E-1)[&rate=5.890995384080594E-4]:1.892680734789E-1)[&rate=5.890995384080594E-4]:1.349332799892E-2,(142[&rate=5.890995384080594E-4]:3.481084507619E-1,((141[&rate=5.890995384080594E-4]:1.110058607777E-1,145[&rate=5.890995384080594E-4]:1.137455868053E-1)[&rate=5.890995384080594E-4]:2.239250697875E-1,144[&rate=5.890995384080594E-4]:3.321912045379E-1)[&rate=5.890995384080594E-4]:1.043779416907E-2)[&rate=5.890995384080594E-4]:1.063455438952E0)[&rate=5.890995384080594E-4]:4.331490495835E-1,((((((90[&rate=5.890995384080594E-4]:3.775628176997E-3,91[&rate=5.890995384080594E-4]:3.775628176997E-3)[&rate=5.890995384080594E-4]:5.683358657694E-2,92[&rate=5.890995384080594E-4]:6.060921475394E-2)[&rate=5.890995384080594E-4]:4.919381162105E-2,87[&rate=5.890995384080594E-4]:9.610439623798E-2)[&rate=5.890995384080594E-4]:8.724256631154E-2,(((86[&rate=5.890995384080594E-4]:3.660099067765E-2,85[&rate=5.890995384080594E-4]:3.660099067765E-2)[&rate=5.890995384080594E-4]:4.232870010621E-2,83[&rate=5.890995384080594E-4]:7.892969078386E-2)[&rate=5.890995384080594E-4]:4.110615299258E-2,(93[&rate=5.890995384080594E-4]:8.768815712751E-2,84[&rate=5.890995384080594E-4]:7.39895269905E-2)[&rate=5.890995384080594E-4]:4.604631678594E-2)[&rate=5.890995384080594E-4]:6.331111877308E-2)[&rate=5.890995384080594E-4]:1.111999600326E-1,(89[&rate=5.890995384080594E-4]:5.182852156993E-2,88[&rate=5.890995384080594E-4]:3.812989143292E-2)[&rate=5.890995384080594E-4]:2.564170311492E-1)[&rate=5.890995384080594E-4]:1.115404644802E0,((6[&rate=5.890995384080594E-4]:4.00907942054E-1,(10[&rate=5.890995384080594E-4]:2.919690911976E-1,15[&rate=5.890995384080594E-4]:3.303252555811E-1)[&rate=5.890995384080594E-4]:1.253772070208E-1)[&rate=5.890995384080594E-4]:1.24184780711E-1,(3[&rate=5.890995384080594E-4]:2.338542928006E-1,18[&rate=5.890995384080594E-4]:3.489227859513E-1)[&rate=5.890995384080594E-4]:2.39183635444E-1)[&rate=5.890995384080594E-4]:3.971876117426E-1)[&rate=5.890995384080594E-4]:7.251723308172E-1)[&rate=5.890995384080594E-4]:6.589278299883E-1)[&rate=5.890995384080594E-4]:7.025954105786E-2,97[&rate=5.890995384080594E-4]:2.77643105463E-1)[&rate=5.890995384080594E-4]:2.046048423129E-1)[&rate=5.890995384080594E-4]:5.852020473973E-2)[&rate=5.890995384080594E-4]:1.361120297697E-2)[&rate=5.890995384080594E-4]:4.036914349277E-1)[&rate=5.890995384080594E-4]:4.836038478636E-1)[&rate=5.890995384080594E-4]:1.102907811846E-1,33[&rate=5.890995384080594E-4]:7.28801585957E-2)[&rate=5.890995384080594E-4]:5.28507131892E-3)[&rate=5.890995384080594E-4]:3.556548020324E-2)[&rate=5.890995384080594E-4]:4.788395971307E-2);
tree STATE_58290000 [&joint=-20976.868575389373,lnP=-20976.868575389373] = [&R] (((((((67[&rate=5.67600731742607E-4]:2.747140198428E-1,(124[&rate=5.67600731742607E-4]:1.744349437644E-1,(123[&rate=5.67600731742607E-4]:1.135428379586E-1,122[&rate=5.67600731742607E-4]:1.135428379586E-1)[&rate=5.67600731742607E-4]:6.362434624288E-2)[&rate=5.67600731742607E-4]:5.98819385982E-1)[&rate=5.67600731742607E-4]:6.384861057774E-2,66[&rate=5.67600731742607E-4]:3.385626304206E-1)[&rate=5.67600731742607E-4]:1.156399306016E-1,((126[&rate=5.67600731742607E-4]:1.14251522244E0,119[&rate=5.67600731742607E-4]:1.928217745084E0)[&rate=5.67600731742607E-4]:4.676365733223E-3,(120[&rate=5.67600731742607E-4]:8.885553999141E-1,(135[&rate=5.67600731742607E-4]:3.236626770733E-1,(138[&rate=5.67600731742607E-4]:2.20406281677E-1,136[&rate=5.67600731742607E-4]:8.889943236177E-2)[&rate=5.67600731742607E-4]:3.032563953964E-1)[&rate=5.67600731742607E-4]:3.128379283202E-1)[&rate=5.67600731742607E-4]:9.484482999444E-1)[&rate=5.67600731742607E-4]:5.541851625336E-1)[&rate=5.67600731742607E-4]:4.922800078978E-1,34[&rate=5.67600731742607E-4]:8.34688702899E-2)[&rate=5.67600731742607E-4]:5.534628760149E-4,33[&rate=5.67600731742607E-4]:6.758397700154E-2)[&rate=5.67600731742607E-4]:1.212932964521E-2,32[&rate=5.67600731742607E-4]:7.423385459204E-2)[&rate=5.67600731742607E-4]:4.591289763019E-3,((((((59[&rate=5.67600731742607E-4]:2.204743169557E-1,(54[&rate=5.67600731742607E-4]:1.517074130708E-1,57[&rate=5.67600731742607E-4]:1.926910196281E-1)[&rate=5.67600731742607E-4]:3.051553776472E-2)[&rate=5.67600731742607E-4]:1.162089406802E-1,(37[&rate=5.67600731742607E-4]:2.563297293084E-1,58[&rate=5.67600731742607E-4]:2.372040462483E-1)[&rate=5.67600731742607E-4]:1.186048944477E-1)[&rate=5.67600731742607E-4]:1.449374697614E-2,(56[&rate=5.67600731742607E-4]:2.715651436796E-1,55[&rate=5.67600731742607E-4]:2.715651436796E-1)[&rate=5.67600731742607E-4]:7.141513962085E-2)[&rate=5.67600731742607E-4]:3.45790521849E-1,68[&rate=5.67600731742607E-4]:6.477871985921E-1)[&rate=5.67600731742607E-4]:5.816940860101E-1,(((((((77[&rate=5.67600731742607E-4]:3.069272446642E-1,((72[&rate=5.67600731742607E-4]:2.520219893951E-3,78[&rate=5.67600731742607E-4]:2.443802811327E-2)[&rate=5.67600731742607E-4]:1.949463790219E-1,(79[&rate=5.67600731742607E-4]:3.372793364545E-2,82[&rate=5.67600731742607E-4]:4.194711172752E-2)[&rate=5.67600731742607E-4]:1.856564734897E-1)[&rate=5.67600731742607E-4]:5.192639917293E-2)[&rate=5.67600731742607E-4]:9.745282494297E-3,(73[&rate=5.67600731742607E-4]:3.013416495389E-1,(71[&rate=5.67600731742607E-4]:1.460121753675E-1,(81[&rate=5.67600731742607E-4]:1.701590458427E-2,80[&rate=5.67600731742607E-4]:1.701590458427E-2)[&rate=5.67600731742607E-4]:1.48174352975E-1)[&rate=5.67600731742607E-4]:8.683632348653E-2)[&rate=5.67600731742607E-4]:2.081032967434E-2)[&rate=5.67600731742607E-4]:4.883904651025E-1,(75[&rate=5.67600731742607E-4]:7.340315095575E-1,((70[&rate=5.67600731742607E-4]:5.554125993622E-1,74[&rate=5.67600731742607E-4]:5.937687637457E-1)[&rate=5.67600731742607E-4]:2.306644265323E-2,76[&rate=5.67600731742607E-4]:6.168352063989E-1)[&rate=5.67600731742607E-4]:1.171963031585E-1)[&rate=5.67600731742607E-4]:7.651093475823E-2)[&rate=5.67600731742607E-4]:4.523036340123E-1,((103[&rate=5.67600731742607E-4]:5.714008823298E-1,(29[&rate=5.67600731742607E-4]:6.145783809053E-1,(5[&rate=5.67600731742607E-4]:1.232234856332E-1,12[&rate=5.67600731742607E-4]:1.615796500167E-1)[&rate=5.67600731742607E-4]:3.461494158201E-1)[&rate=5.67600731742607E-4]:1.896992137534E-1)[&rate=5.67600731742607E-4]:9.77116327761E-1,((133[&rate=5.67600731742607E-4]:2.85580514174E-1,134[&rate=5.67600731742607E-4]:2.554435278729E-1)[&rate=5.67600731742607E-4]:4.243617097053E-2,137[&rate=5.67600731742607E-4]:3.691125755556E-1)[&rate=5.67600731742607E-4]:3.300895660422E-1)[&rate=5.67600731742607E-4]:6.403562654974E-1)[&rate=5.67600731742607E-4]:1.26153515214E-2,52[&rate=5.67600731742607E-4]:5.371950925487E-1)[&rate=5.67600731742607E-4]:1.869077448529E-1,53[&rate=5.67600731742607E-4]:7.159061160902E-1)[&rate=5.67600731742607E-4]:6.471014253777E-1,125[&rate=5.67600731742607E-4]:1.152625027807E0)[&rate=5.67600731742607E-4]:2.435229234622E-1)[&rate=5.67600731742607E-4]:2.611122361827E-1,((((((128[&rate=5.67600731742607E-4]:1.120002267837E0,(((62[&rate=5.67600731742607E-4]:2.919400186808E-1,(60[&rate=5.67600731742607E-4]:3.889213436558E-2,64[&rate=5.67600731742607E-4]:1.895770658723E-1)[&rate=5.67600731742607E-4]:6.126706239745E-2)[&rate=5.67600731742607E-4]:2.989949032907E-1,65[&rate=5.67600731742607E-4]:3.991541000537E-1)[&rate=5.67600731742607E-4]:1.187026775109E-1,(61[&rate=5.67600731742607E-4]:2.430144933558E-1,63[&rate=5.67600731742607E-4]:2.019186029448E-1)[&rate=5.67600731742607E-4]:4.666231061266E-1)[&rate=5.67600731742607E-4]:5.500906957516E-1)[&rate=5.67600731742607E-4]:4.857430793786E-2,(((((131[&rate=5.67600731742607E-4]:1.264530930079E-1,130[&rate=5.67600731742607E-4]:1.237133669805E-1)[&rate=5.67600731742607E-4]:2.732775850944E-2,129[&rate=5.67600731742607E-4]:1.5104112549E-1)[&rate=5.67600731742607E-4]:4.379035978403E-2,132[&rate=5.67600731742607E-4]:1.975712113013E-1)[&rate=5.67600731742607E-4]:3.331004836816E-1,118[&rate=5.67600731742607E-4]:6.649182703255E-1)[&rate=5.67600731742607E-4]:1.891548214708E-1,69[&rate=5.67600731742607E-4]:8.65031995906E-1)[&rate=5.67600731742607E-4]:4.542295113756E-1)[&rate=5.67600731742607E-4]:4.992302838871E-1,((((49[&rate=5.67600731742607E-4]:4.162100358277E-1,50[&rate=5.67600731742607E-4]:4.162100358277E-1)[&rate=5.67600731742607E-4]:1.87243504554E-1,(44[&rate=5.67600731742607E-4]:8.021403985265E-2,47[&rate=5.67600731742607E-4]:8.567852072691E-2)[&rate=5.67600731742607E-4]:5.505619049005E-1)[&rate=5.67600731742607E-4]:1.156072719701E-3,(((46[&rate=5.67600731742607E-4]:4.495972951263E-1,43[&rate=5.67600731742607E-4]:4.495972951263E-1)[&rate=5.67600731742607E-4]:1.623563813748E-1,(41[&rate=5.67600731742607E-4]:3.778456420594E-1,(42[&rate=5.67600731742607E-4]:3.69736858958E-1,48[&rate=5.67600731742607E-4]:4.079882250782E-1)[&rate=5.67600731742607E-4]:1.357326397569E-2)[&rate=5.67600731742607E-4]:1.794632256987E-1)[&rate=5.67600731742607E-4]:1.886569032372E-2,51[&rate=5.67600731742607E-4]:6.034969624533E-1)[&rate=5.67600731742607E-4]:6.5771315223E-3)[&rate=5.67600731742607E-4]:9.306330043779E-2,45[&rate=5.67600731742607E-4]:7.222630774735E-1)[&rate=5.67600731742607E-4]:1.721475698968E-1)[&rate=5.67600731742607E-4]:1.372091462283E-1,(35[&rate=5.67600731742607E-4]:1.247906396112E-1,(127[&rate=5.67600731742607E-4]:2.555256322538E0,36[&rate=5.67600731742607E-4]:3.47083773327E-2)[&rate=5.67600731742607E-4]:1.366576047443E-1)[&rate=5.67600731742607E-4]:1.51458242991E-1)[&rate=5.67600731742607E-4]:1.936793838382E-1,121[&rate=5.67600731742607E-4]:2.595955663701E0)[&rate=5.67600731742607E-4]:2.252167592187E-1,(38[&rate=5.67600731742607E-4]:8.171169502389E-1,(((95[&rate=5.67600731742607E-4]:4.364402103365E-1,(94[&rate=5.67600731742607E-4]:3.301152387245E-1,100[&rate=5.67600731742607E-4]:3.301152387245E-1)[&rate=5.67600731742607E-4]:2.162551805993E-2)[&rate=5.67600731742607E-4]:2.375854133311E-1,(98[&rate=5.67600731742607E-4]:6.459785108735E-1,(99[&rate=5.67600731742607E-4]:5.015202024761E-1,96[&rate=5.67600731742607E-4]:4.660010767932E-1)[&rate=5.67600731742607E-4]:1.663162318946E-1)[&rate=5.67600731742607E-4]:1.711815104541E-2)[&rate=5.67600731742607E-4]:2.714080592585E-2,((((16[&rate=5.67600731742607E-4]:2.348428566051E0,40[&rate=5.67600731742607E-4]:2.629356399341E-1)[&rate=5.67600731742607E-4]:3.689913606977E-3,(101[&rate=5.67600731742607E-4]:7.000334106803E-1,(((((((140[&rate=5.67600731742607E-4]:5.109799185935E-1,11[&rate=5.67600731742607E-4]:5.301580007853E-1)[&rate=5.67600731742607E-4]:1.830669836969E-1,((20[&rate=5.67600731742607E-4]:4.842195819209E-1,25[&rate=5.67600731742607E-4]:5.033976641126E-1)[&rate=5.67600731742607E-4]:7.140139720134E-2,23[&rate=5.67600731742607E-4]:5.638401572043E-1)[&rate=5.67600731742607E-4]:2.343163341271E-1)[&rate=5.67600731742607E-4]:3.231358002484E-1,(((28[&rate=5.67600731742607E-4]:4.193394510755E-1,21[&rate=5.67600731742607E-4]:3.94681916829E-1)[&rate=5.67600731742607E-4]:5.135836339413E-1,1[&rate=5.67600731742607E-4]:1.466217151538E-1)[&rate=5.67600731742607E-4]:8.139797512366E-2,24[&rate=5.67600731742607E-4]:1.008841608086E0)[&rate=5.67600731742607E-4]:1.234095876038E-1)[&rate=5.67600731742607E-4]:4.270746427302E-2,102[&rate=5.67600731742607E-4]:1.331482434613E-2)[&rate=5.67600731742607E-4]:3.694477294607E-2,((((109[&rate=5.67600731742607E-4]:5.343723498251E-1,(107[&rate=5.67600731742607E-4]:3.531017606389E-1,(108[&rate=5.67600731742607E-4]:3.031365065493E-1,(114[&rate=5.67600731742607E-4]:1.28273316925E-1,104[&rate=5.67600731742607E-4]:1.885472895278E-1)[&rate=5.67600731742607E-4]:1.173289430488E-1)[&rate=5.67600731742607E-4]:4.722552806231E-2)[&rate=5.67600731742607E-4]:1.620925069944E-1)[&rate=5.67600731742607E-4]:1.219037792248E-1,((19[&rate=5.67600731742607E-4]:4.556243753613E-1,13[&rate=5.67600731742607E-4]:4.172682109776E-1)[&rate=5.67600731742607E-4]:8.795358119547E-2,115[&rate=5.67600731742607E-4]:4.230300113512E-1)[&rate=5.67600731742607E-4]:1.537940629042E-1)[&rate=5.67600731742607E-4]:1.442723082025E-1,((148[&rate=5.67600731742607E-4]:4.427562379145E-1,143[&rate=5.67600731742607E-4]:4.400165118872E-1)[&rate=5.67600731742607E-4]:2.275921805826E-1,(116[&rate=5.67600731742607E-4]:4.157575629722E-1,(111[&rate=5.67600731742607E-4]:2.427909343556E-1,(106[&rate=5.67600731742607E-4]:8.134299486066E-2,139[&rate=5.67600731742607E-4]:2.731238167784E-1)[&rate=5.67600731742607E-4]:1.450095833305E-1)[&rate=5.67600731742607E-4]:2.496789573838E-1)[&rate=5.67600731742607E-4]:2.162346911412E-1)[&rate=5.67600731742607E-4]:8.910412834451E-2)[&rate=5.67600731742607E-4]:2.757928245746E-1,((105[&rate=5.67600731742607E-4]:5.691452389584E-1,110[&rate=5.67600731742607E-4]:5.910630471775E-1)[&rate=5.67600731742607E-4]:2.154497340952E-1,(((30[&rate=5.67600731742607E-4]:5.131719924118E-1,4[&rate=5.67600731742607E-4]:3.405692526858E-1)[&rate=5.67600731742607E-4]:1.753141511719E-1,(112[&rate=5.67600731742607E-4]:5.545759858982E-1,(17[&rate=5.67600731742607E-4]:3.134146474291E-1,14[&rate=5.67600731742607E-4]:2.750584830454E-1)[&rate=5.67600731742607E-4]:2.795175028528E-1)[&rate=5.67600731742607E-4]:1.884166453472E-2)[&rate=5.67600731742607E-4]:1.332852042222E-1,(113[&rate=5.67600731742607E-4]:5.78763275609E-1,(9[&rate=5.67600731742607E-4]:3.581404391211E-1,117[&rate=5.67600731742607E-4]:3.690993432308E-1)[&rate=5.67600731742607E-4]:2.124036584058E-1)[&rate=5.67600731742607E-4]:1.279395790461E-1)[&rate=5.67600731742607E-4]:1.052893786722E-1)[&rate=5.67600731742607E-4]:2.67088754527E-1)[&rate=5.67600731742607E-4]:4.515121217742E-2)[&rate=5.67600731742607E-4]:1.30448269441E-2,(142[&rate=5.67600731742607E-4]:6.268674968872E-1,(144[&rate=5.67600731742607E-4]:3.559275644308E-1,(145[&rate=5.67600731742607E-4]:2.904644021295E-1,141[&rate=5.67600731742607E-4]:2.877246761019E-1)[&rate=5.67600731742607E-4]:7.094261435624E-2)[&rate=5.67600731742607E-4]:2.654604804015E-1)[&rate=5.67600731742607E-4]:6.830122698149E-1)[&rate=5.67600731742607E-4]:2.284255761618E-1,(((3[&rate=5.67600731742607E-4]:4.860974060494E-1,18[&rate=5.67600731742607E-4]:6.011658992E-1)[&rate=5.67600731742607E-4]:2.790790265555E-1,((((86[&rate=5.67600731742607E-4]:2.210135321846E-2,83[&rate=5.67600731742607E-4]:2.210135321846E-2)[&rate=5.67600731742607E-4]:6.839752180031E-2,((93[&rate=5.67600731742607E-4]:7.992862011342E-2,85[&rate=5.67600731742607E-4]:6.62299899764E-2)[&rate=5.67600731742607E-4]:7.615423016766E-3,84[&rate=5.67600731742607E-4]:7.384541299317E-2)[&rate=5.67600731742607E-4]:1.66534620256E-2)[&rate=5.67600731742607E-4]:1.490151340605E-1,(((90[&rate=5.67600731742607E-4]:1.728299341641E-2,91[&rate=5.67600731742607E-4]:1.728299341641E-2)[&rate=5.67600731742607E-4]:2.497629096416E-2,92[&rate=5.67600731742607E-4]:4.225928438056E-2)[&rate=5.67600731742607E-4]:8.389470875398E-2,87[&rate=5.67600731742607E-4]:1.124553629975E-1)[&rate=5.67600731742607E-4]:1.270586460817E-1)[&rate=5.67600731742607E-4]:1.839384444567E-1,(89[&rate=5.67600731742607E-4]:1.097941012103E-1,88[&rate=5.67600731742607E-4]:9.609547107325E-2)[&rate=5.67600731742607E-4]:3.273569824626E-1)[&rate=5.67600731742607E-4]:8.814500064662E-1)[&rate=5.67600731742607E-4]:2.828222622224E-1,(6[&rate=5.67600731742607E-4]:4.842635642508E-1,(10[&rate=5.67600731742607E-4]:3.901719209494E-1,15[&rate=5.67600731742607E-4]:4.285280853329E-1)[&rate=5.67600731742607E-4]:1.105299994658E-1)[&rate=5.67600731742607E-4]:6.157899250969E-1)[&rate=5.67600731742607E-4]:2.409915795435E-1)[&rate=5.67600731742607E-4]:4.137828623372E-1)[&rate=5.67600731742607E-4]:5.397563018545E-1)[&rate=5.67600731742607E-4]:1.003795407174E-1,97[&rate=5.67600731742607E-4]:2.959668428923E-1)[&rate=5.67600731742607E-4]:3.481672123854E-2,((((((22[&rate=5.67600731742607E-4]:3.416847678332E-1,27[&rate=5.67600731742607E-4]:3.581231239975E-1)[&rate=5.67600731742607E-4]:3.8774920376E-1,(31[&rate=5.67600731742607E-4]:7.261705225577E-1,(26[&rate=5.67600731742607E-4]:6.52744061859E-1,(7[&rate=5.67600731742607E-4]:1.463141506751E-1,8[&rate=5.67600731742607E-4]:1.463141506751E-1)[&rate=5.67600731742607E-4]:3.995805961154E-1)[&rate=5.67600731742607E-4]:2.959084426034E-2)[&rate=5.67600731742607E-4]:5.805796958347E-2)[&rate=5.67600731742607E-4]:3.828251727276E-1,2[&rate=5.67600731742607E-4]:9.396564045947E-1)[&rate=5.67600731742607E-4]:1.315084696906E0,39[&rate=5.67600731742607E-4]:2.980152986709E-1)[&rate=5.67600731742607E-4]:3.496617727521E-2,147[&rate=5.67600731742607E-4]:3.903585251264E-1)[&rate=5.67600731742607E-4]:1.871418715021E-2,146[&rate=5.67600731742607E-4]:4.719142423312E-1)[&rate=5.67600731742607E-4]:5.012615240072E-2)[&rate=5.67600731742607E-4]:1.600003518014E-1)[&rate=5.67600731742607E-4]:3.236007938696E-1)[&rate=5.67600731742607E-4]:4.803935219357E-1)[&rate=5.67600731742607E-4]:2.477278573535E-1)[&rate=5.67600731742607E-4]:2.088376819162E-2);
tree STATE_58300000 [&joint=-20955.77857076801,lnP=-20955.77857076801] = [&R] (33[&rate=6.268750345696952E-4]:2.149704654517E-2,(34[&rate=6.268750345696952E-4]:3.35987074978E-2,(32[&rate=6.268750345696952E-4]:1.64880338599E-3,((((35[&rate=6.268750345696952E-4]:9.136535810775E-2,(((((((60[&rate=6.268750345696952E-4]:8.771378143554E-2,65[&rate=6.268750345696952E-4]:8.771378143554E-2)[&rate=6.268750345696952E-4]:1.887545754595E-2,(64[&rate=6.268750345696952E-4]:2.28191713758E-1,62[&rate=6.268750345696952E-4]:2.692876041691E-1)[&rate=6.268750345696952E-4]:2.908245673018E-2)[&rate=6.268750345696952E-4]:4.198110563752E-1,(61[&rate=6.268750345696952E-4]:7.847603182453E-2,63[&rate=6.268750345696952E-4]:3.738014141348E-2)[&rate=6.268750345696952E-4]:6.397050854499E-1)[&rate=6.268750345696952E-4]:8.871313765709E-1,(45[&rate=6.268750345696952E-4]:5.687348320066E-1,(((41[&rate=6.268750345696952E-4]:2.867101104445E-1,(42[&rate=6.268750345696952E-4]:3.499252267615E-2,48[&rate=6.268750345696952E-4]:7.324388879637E-2)[&rate=6.268750345696952E-4]:2.571820686426E-1)[&rate=6.268750345696952E-4]:1.041282198805E-1,(46[&rate=6.268750345696952E-4]:4.304927422211E-1,43[&rate=6.268750345696952E-4]:4.304927422211E-1)[&rate=6.268750345696952E-4]:1.499039684691E-2)[&rate=6.268750345696952E-4]:6.829367779963E-2,(((49[&rate=6.268750345696952E-4]:3.248015878159E-1,50[&rate=6.268750345696952E-4]:3.248015878159E-1)[&rate=6.268750345696952E-4]:1.21186289089E-1,51[&rate=6.268750345696952E-4]:4.514523577791E-1)[&rate=6.268750345696952E-4]:1.088880468336E-2,(47[&rate=6.268750345696952E-4]:2.182819344217E-1,44[&rate=6.268750345696952E-4]:2.128174535474E-1)[&rate=6.268750345696952E-4]:2.713816324122E-1)[&rate=6.268750345696952E-4]:2.411325003367E-2)[&rate=6.268750345696952E-4]:6.315473645032E-2)[&rate=6.268750345696952E-4]:1.234554221502E-1)[&rate=6.268750345696952E-4]:3.230034980912E-2,(128[&rate=6.268750345696952E-4]:1.222861446373E0,(((129[&rate=6.268750345696952E-4]:2.531577021891E-1,(132[&rate=6.268750345696952E-4]:1.684465254351E-1,(131[&rate=6.268750345696952E-4]:1.338153282367E-1,130[&rate=6.268750345696952E-4]:1.310756022093E-1)[&rate=6.268750345696952E-4]:3.463119719845E-2)[&rate=6.268750345696952E-4]:8.745090278138E-2)[&rate=6.268750345696952E-4]:3.928450871764E-1,69[&rate=6.268750345696952E-4]:7.939479948452E-1)[&rate=6.268750345696952E-4]:4.958993444842E-2,118[&rate=6.268750345696952E-4]:8.325790251839E-1)[&rate=6.268750345696952E-4]:5.300084485862E-1)[&rate=6.268750345696952E-4]:2.750253698843E-1)[&rate=6.268750345696952E-4]:3.008830485247E-2,36[&rate=6.268750345696952E-4]:4.578334028771E-2)[&rate=6.268750345696952E-4]:7.492313281618E-3,(121[&rate=6.268750345696952E-4]:1.696576161355E0,127[&rate=6.268750345696952E-4]:2.137672051766E0)[&rate=6.268750345696952E-4]:4.361515470087E-1)[&rate=6.268750345696952E-4]:8.466504700418E-2)[&rate=6.268750345696952E-4]:4.76202632734E-1,(38[&rate=6.268750345696952E-4]:6.334307629641E-1,(((99[&rate=6.268750345696952E-4]:4.300083441905E-1,96[&rate=6.268750345696952E-4]:3.944892185077E-1)[&rate=6.268750345696952E-4]:2.62073655332E-1,((95[&rate=6.268750345696952E-4]:4.679013753895E-1,(94[&rate=6.268750345696952E-4]:3.650196171329E-1,100[&rate=6.268750345696952E-4]:3.650196171329E-1)[&rate=6.268750345696952E-4]:1.818230470459E-2)[&rate=6.268750345696952E-4]:3.487493777869E-2,98[&rate=6.268750345696952E-4]:4.918473514195E-1)[&rate=6.268750345696952E-4]:1.783767246058E-1)[&rate=6.268750345696952E-4]:5.996048049931E-2,((97[&rate=6.268750345696952E-4]:4.630255464988E-1,(39[&rate=6.268750345696952E-4]:2.874641627921E-1,(((((31[&rate=6.268750345696952E-4]:7.023178968138E-1,(26[&rate=6.268750345696952E-4]:6.287480338903E-1,(7[&rate=6.268750345696952E-4]:2.134203069782E-1,8[&rate=6.268750345696952E-4]:2.134203069782E-1)[&rate=6.268750345696952E-4]:3.084784118436E-1)[&rate=6.268750345696952E-4]:2.973424648508E-2)[&rate=6.268750345696952E-4]:4.583632065735E-2,(22[&rate=6.268750345696952E-4]:3.064808972696E-1,27[&rate=6.268750345696952E-4]:3.22919253434E-1)[&rate=6.268750345696952E-4]:3.868787996535E-1)[&rate=6.268750345696952E-4]:3.741054000554E-2,2[&rate=6.268750345696952E-4]:5.581674972026E-1)[&rate=6.268750345696952E-4]:1.662909415808E0,16[&rate=6.268750345696952E-4]:2.349844036299E0)[&rate=6.268750345696952E-4]:1.809523375261E-2,(101[&rate=6.268750345696952E-4]:7.476855592458E-1,(((((((139[&rate=6.268750345696952E-4]:5.939352525574E-1,(111[&rate=6.268750345696952E-4]:2.25011925781E-1,106[&rate=6.268750345696952E-4]:2.085735696167E-1)[&rate=6.268750345696952E-4]:1.935808610229E-1)[&rate=6.268750345696952E-4]:2.554485331568E-1,(148[&rate=6.268750345696952E-4]:2.229356297412E-1,143[&rate=6.268750345696952E-4]:2.201959037138E-1)[&rate=6.268750345696952E-4]:4.127495258361E-1)[&rate=6.268750345696952E-4]:2.526312074732E-1,(116[&rate=6.268750345696952E-4]:8.235566186536E-1,((19[&rate=6.268750345696952E-4]:2.111050990428E-1,13[&rate=6.268750345696952E-4]:1.727489346591E-1)[&rate=6.268750345696952E-4]:4.937176270638E-1,((((108[&rate=6.268750345696952E-4]:2.241497165422E-1,(114[&rate=6.268750345696952E-4]:6.861789305244E-2,104[&rate=6.268750345696952E-4]:1.288918656552E-1)[&rate=6.268750345696952E-4]:9.799757691435E-2)[&rate=6.268750345696952E-4]:1.172705714542E-1,107[&rate=6.268750345696952E-4]:3.441600140237E-1)[&rate=6.268750345696952E-4]:1.961791867928E-1,109[&rate=6.268750345696952E-4]:5.595172830082E-1)[&rate=6.268750345696952E-4]:8.247074173116E-2,115[&rate=6.268750345696952E-4]:5.625359699449E-1)[&rate=6.268750345696952E-4]:2.173881095618E-2)[&rate=6.268750345696952E-4]:2.392818377525E-1)[&rate=6.268750345696952E-4]:2.640358001327E-2)[&rate=6.268750345696952E-4]:1.040909731169E-1,(((113[&rate=6.268750345696952E-4]:5.872478860349E-1,105[&rate=6.268750345696952E-4]:5.598506257611E-1)[&rate=6.268750345696952E-4]:2.031230667881E-2,110[&rate=6.268750345696952E-4]:6.02080740659E-1)[&rate=6.268750345696952E-4]:2.167959595282E-1,(((30[&rate=6.268750345696952E-4]:2.109728931207E-1,4[&rate=6.268750345696952E-4]:3.837015339472E-2)[&rate=6.268750345696952E-4]:4.92918087058E-1,9[&rate=6.268750345696952E-4]:5.806033089459E-1)[&rate=6.268750345696952E-4]:9.272647644445E-4,((17[&rate=6.268750345696952E-4]:4.297268030435E-1,14[&rate=6.268750345696952E-4]:3.913706386598E-1)[&rate=6.268750345696952E-4]:1.79412599174E-1,(112[&rate=6.268750345696952E-4]:1.491152196588E-1,117[&rate=6.268750345696952E-4]:1.518549456864E-1)[&rate=6.268750345696952E-4]:4.216680181749E-1)[&rate=6.268750345696952E-4]:1.89665139586E-2)[&rate=6.268750345696952E-4]:2.346064004495E-1)[&rate=6.268750345696952E-4]:2.118868003637E-1)[&rate=6.268750345696952E-4]:1.454611037263E-1,((((140[&rate=6.268750345696952E-4]:5.23684062138E-1,11[&rate=6.268750345696952E-4]:5.428621443297E-1)[&rate=6.268750345696952E-4]:1.358536813762E-1,(23[&rate=6.268750345696952E-4]:6.191214234034E-1,(20[&rate=6.268750345696952E-4]:2.909008040589E-1,25[&rate=6.268750345696952E-4]:3.100788862506E-1)[&rate=6.268750345696952E-4]:3.200014412624E-1)[&rate=6.268750345696952E-4]:1.445259091518E-1)[&rate=6.268750345696952E-4]:4.56556276302E-1,102[&rate=6.268750345696952E-4]:6.951867735041E-2)[&rate=6.268750345696952E-4]:4.979015097084E-4,(((28[&rate=6.268750345696952E-4]:7.393326984146E-1,21[&rate=6.268750345696952E-4]:7.146751641682E-1)[&rate=6.268750345696952E-4]:2.36281947638E-1,1[&rate=6.268750345696952E-4]:1.893132761897E-1)[&rate=6.268750345696952E-4]:5.32073572624E-2,24[&rate=6.268750345696952E-4]:1.02334255126E0)[&rate=6.268750345696952E-4]:2.083178632161E-1)[&rate=6.268750345696952E-4]:3.771487473223E-2)[&rate=6.268750345696952E-4]:1.21915294018E-1,(142[&rate=6.268750345696952E-4]:5.650394626926E-1,((141[&rate=6.268750345696952E-4]:7.11455406949E-2,145[&rate=6.268750345696952E-4]:7.388526672248E-2)[&rate=6.268750345696952E-4]:3.756302458835E-2,144[&rate=6.268750345696952E-4]:1.059688392559E-1)[&rate=6.268750345696952E-4]:4.535911713818E-1)[&rate=6.268750345696952E-4]:9.111826273835E-1)[&rate=6.268750345696952E-4]:2.445835701327E-1,(((6[&rate=6.268750345696952E-4]:5.218534671447E-1,(10[&rate=6.268750345696952E-4]:4.756925799634E-1,15[&rate=6.268750345696952E-4]:5.140487443469E-1)[&rate=6.268750345696952E-4]:6.259924334566E-2)[&rate=6.268750345696952E-4]:3.465733699934E-2,(3[&rate=6.268750345696952E-4]:3.855376345477E-1,18[&rate=6.268750345696952E-4]:5.006061276983E-1)[&rate=6.268750345696952E-4]:1.189183750759E-1)[&rate=6.268750345696952E-4]:4.468061523992E-1,((((83[&rate=6.268750345696952E-4]:5.074006207647E-2,93[&rate=6.268750345696952E-4]:6.443869221348E-2)[&rate=6.268750345696952E-4]:1.461377764912E-1,(84[&rate=6.268750345696952E-4]:1.899261966821E-1,(86[&rate=6.268750345696952E-4]:1.049529704719E-1,85[&rate=6.268750345696952E-4]:1.049529704719E-1)[&rate=6.268750345696952E-4]:8.49732262102E-2)[&rate=6.268750345696952E-4]:6.951641885513E-3)[&rate=6.268750345696952E-4]:2.403799275986E-2,(((90[&rate=6.268750345696952E-4]:2.48552792429E-2,91[&rate=6.268750345696952E-4]:2.48552792429E-2)[&rate=6.268750345696952E-4]:8.600322514739E-2,92[&rate=6.268750345696952E-4]:1.108585043903E-1)[&rate=6.268750345696952E-4]:2.075910003178E-2,87[&rate=6.268750345696952E-4]:1.17918974285E-1)[&rate=6.268750345696952E-4]:1.029968570424E-1)[&rate=6.268750345696952E-4]:4.189046384345E-1,(89[&rate=6.268750345696952E-4]:2.146259622082E-1,88[&rate=6.268750345696952E-4]:2.009273320711E-1)[&rate=6.268750345696952E-4]:4.388931376908E-1)[&rate=6.268750345696952E-4]:8.51167719658E-1)[&rate=6.268750345696952E-4]:5.202284296929E-1)[&rate=6.268750345696952E-4]:2.789346935577E-1)[&rate=6.268750345696952E-4]:5.07924943682E-1)[&rate=6.268750345696952E-4]:5.017818858019E-3)[&rate=6.268750345696952E-4]:2.465996350729E-1)[&rate=6.268750345696952E-4]:3.093827310142E-3,((146[&rate=6.268750345696952E-4]:4.712503780421E-1,147[&rate=6.268750345696952E-4]:4.084088479875E-1)[&rate=6.268750345696952E-4]:5.93149528862E-2,40[&rate=6.268750345696952E-4]:4.103467516933E-1)[&rate=6.268750345696952E-4]:1.268108734818E-1)[&rate=6.268750345696952E-4]:6.461163080315E-2)[&rate=6.268750345696952E-4]:9.996751791489E-2)[&rate=6.268750345696952E-4]:5.365026743931E-1)[&rate=6.268750345696952E-4]:2.093788983016E-1,(((((54[&rate=6.268750345696952E-4]:1.815216241449E-1,58[&rate=6.268750345696952E-4]:2.388986733252E-1)[&rate=6.268750345696952E-4]:1.781152438132E-2,((56[&rate=6.268750345696952E-4]:1.104662686202E-1,55[&rate=6.268750345696952E-4]:1.104662686202E-1)[&rate=6.268750345696952E-4]:1.167746885162E-1,(37[&rate=6.268750345696952E-4]:2.6861536632E-1,57[&rate=6.268750345696952E-4]:2.33096240637E-1)[&rate=6.268750345696952E-4]:5.073678248257E-3)[&rate=6.268750345696952E-4]:2.146836198365E-3)[&rate=6.268750345696952E-4]:1.33222712815E-1,59[&rate=6.268750345696952E-4]:3.708072274615E-1)[&rate=6.268750345696952E-4]:2.738862319541E-1,68[&rate=6.268750345696952E-4]:5.955131315466E-1)[&rate=6.268750345696952E-4]:6.567226235083E-1,(((53[&rate=6.268750345696952E-4]:6.310642273554E-1,(52[&rate=6.268750345696952E-4]:1.483668592319E-1,((103[&rate=6.268750345696952E-4]:5.100212260457E-1,(29[&rate=6.268750345696952E-4]:4.73636190775E-1,(5[&rate=6.268750345696952E-4]:1.701265093744E-1,12[&rate=6.268750345696952E-4]:2.084826737578E-1)[&rate=6.268750345696952E-4]:1.583042019487E-1)[&rate=6.268750345696952E-4]:2.692617475995E-1)[&rate=6.268750345696952E-4]:1.242592037612E0,(133[&rate=6.268750345696952E-4]:3.151561956724E-1,(137[&rate=6.268750345696952E-4]:3.09691714194E-1,134[&rate=6.268750345696952E-4]:2.384588374818E-1)[&rate=6.268750345696952E-4]:4.656037188945E-2)[&rate=6.268750345696952E-4]:5.470461090811E-1)[&rate=6.268750345696952E-4]:6.004733013517E-2)[&rate=6.268750345696952E-4]:4.90894089435E-1)[&rate=6.268750345696952E-4]:8.543038734453E-3,((75[&rate=6.268750345696952E-4]:5.75995637043E-1,(70[&rate=6.268750345696952E-4]:2.527499189629E-1,(76[&rate=6.268750345696952E-4]:2.100603300963E-1,74[&rate=6.268750345696952E-4]:2.100603300963E-1)[&rate=6.268750345696952E-4]:8.10457532501E-2)[&rate=6.268750345696952E-4]:2.848895536966E-1)[&rate=6.268750345696952E-4]:2.124324183467E-1,(((71[&rate=6.268750345696952E-4]:2.250450458716E-1,73[&rate=6.268750345696952E-4]:2.935381965565E-1)[&rate=6.268750345696952E-4]:3.049070440883E-1,((82[&rate=6.268750345696952E-4]:2.946295360412E-1,(79[&rate=6.268750345696952E-4]:1.33587839516E-1,(72[&rate=6.268750345696952E-4]:1.465002283141E-2,78[&rate=6.268750345696952E-4]:3.656783105072E-2)[&rate=6.268750345696952E-4]:9.702000846525E-2)[&rate=6.268750345696952E-4]:1.528225184431E-1)[&rate=6.268750345696952E-4]:1.683062682132E-1,(81[&rate=6.268750345696952E-4]:2.470601558162E-1,80[&rate=6.268750345696952E-4]:2.470601558162E-1)[&rate=6.268750345696952E-4]:1.994372922737E-1)[&rate=6.268750345696952E-4]:1.026327240617E-1)[&rate=6.268750345696952E-4]:2.974530986294E-3,77[&rate=6.268750345696952E-4]:5.959403195764E-1)[&rate=6.268750345696952E-4]:1.870082837586E-1)[&rate=6.268750345696952E-4]:5.976422693124E-1)[&rate=6.268750345696952E-4]:6.676129635886E-1,125[&rate=6.268750345696952E-4]:1.096837716017E0)[&rate=6.268750345696952E-4]:3.220647057043E-1)[&rate=6.268750345696952E-4]:7.243177186083E-2)[&rate=6.268750345696952E-4]:4.240425564235E-2,((67[&rate=6.268750345696952E-4]:3.392651016781E-1,(122[&rate=6.268750345696952E-4]:3.934200760783E-1,(123[&rate=6.268750345696952E-4]:1.390251046145E-1,124[&rate=6.268750345696952E-4]:1.362928641773E-1)[&rate=6.268750345696952E-4]:2.543949714639E-1)[&rate=6.268750345696952E-4]:4.471175759405E-1)[&rate=6.268750345696952E-4]:1.22368686069E-1,(((119[&rate=6.268750345696952E-4]:1.17721396522E0,((135[&rate=6.268750345696952E-4]:2.623623175259E-1,(138[&rate=6.268750345696952E-4]:2.039666496408E-1,136[&rate=6.268750345696952E-4]:7.245980032559E-2)[&rate=6.268750345696952E-4]:2.583956678852E-1)[&rate=6.268750345696952E-4]:5.637674485735E-1,120[&rate=6.268750345696952E-4]:1.07818456062E0)[&rate=6.268750345696952E-4]:3.138993641283E-3)[&rate=6.268750345696952E-4]:6.698242965441E-1,126[&rate=6.268750345696952E-4]:1.06133573912E0)[&rate=6.268750345696952E-4]:2.778450858788E-1,66[&rate=6.268750345696952E-4]:9.200663531425E-2)[&rate=6.268750345696952E-4]:3.696271524329E-1)[&rate=6.268750345696952E-4]:3.577173570386E-1)[&rate=6.268750345696952E-4]:6.72291654494E-2)[&rate=6.268750345696952E-4]:1.003209589272E-2)[&rate=6.268750345696952E-4]:4.336695211749E-3);
tree STATE_58310000 [&joint=-20932.1268272438,lnP=-20932.1268272438] = [&R] (((34[&rate=6.485478371703327E-4]:2.426056341195E-2,((((119[&rate=6.485478371703327E-4]:1.665061740739E0,(126[&rate=6.485478371703327E-4]:8.73144575704E-1,((135[&rate=6.485478371703327E-4]:7.016277215332E-1,(138[&rate=6.485478371703327E-4]:2.572434002839E-1,136[&rate=6.485478371703327E-4]:1.257365509687E-1)[&rate=6.485478371703327E-4]:6.443843212493E-1)[&rate=6.485478371703327E-4]:5.394875199241E-1,120[&rate=6.485478371703327E-4]:1.493170035978E0)[&rate=6.485478371703327E-4]:6.978665141106E-2)[&rate=6.485478371703327E-4]:6.214642391118E-3)[&rate=6.485478371703327E-4]:5.840494950397E-1,66[&rate=6.485478371703327E-4]:2.162345234498E-1)[&rate=6.485478371703327E-4]:8.488861556965E-2,(67[&rate=6.485478371703327E-4]:2.285514133013E-1,(122[&rate=6.485478371703327E-4]:1.785516348443E-1,(123[&rate=6.485478371703327E-4]:1.348839634397E-1,124[&rate=6.485478371703327E-4]:1.321517230026E-1)[&rate=6.485478371703327E-4]:4.366767140458E-2)[&rate=6.485478371703327E-4]:5.512723287977E-1)[&rate=6.485478371703327E-4]:7.257172571813E-2)[&rate=6.485478371703327E-4]:4.947383040262E-1,((((((((54[&rate=6.485478371703327E-4]:8.899690828486E-3,37[&rate=6.485478371703327E-4]:8.540242306893E-2)[&rate=6.485478371703327E-4]:3.173291655104E-2,58[&rate=6.485478371703327E-4]:9.800965655985E-2)[&rate=6.485478371703327E-4]:1.184007093103E-1,59[&rate=6.485478371703327E-4]:1.972846828101E-1)[&rate=6.485478371703327E-4]:8.50018222765E-2,(56[&rate=6.485478371703327E-4]:1.864642156389E-1,55[&rate=6.485478371703327E-4]:1.864642156389E-1)[&rate=6.485478371703327E-4]:8.76255681361E-2)[&rate=6.485478371703327E-4]:1.589359399596E-2,57[&rate=6.485478371703327E-4]:3.009123395196E-1)[&rate=6.485478371703327E-4]:1.200761862734E-1,68[&rate=6.485478371703327E-4]:3.69075957487E-1)[&rate=6.485478371703327E-4]:6.420198346552E-1,((((75[&rate=6.485478371703327E-4]:4.197125872489E-1,(76[&rate=6.485478371703327E-4]:2.76748790995E-1,(74[&rate=6.485478371703327E-4]:2.324610126062E-1,70[&rate=6.485478371703327E-4]:1.941048482228E-1)[&rate=6.485478371703327E-4]:4.428777838874E-2)[&rate=6.485478371703327E-4]:1.429637962539E-1)[&rate=6.485478371703327E-4]:2.588090200453E-1,((71[&rate=6.485478371703327E-4]:2.742493110467E-1,(82[&rate=6.485478371703327E-4]:2.738441037469E-1,(79[&rate=6.485478371703327E-4]:2.512553575833E-1,(72[&rate=6.485478371703327E-4]:1.839895062656E-1,78[&rate=6.485478371703327E-4]:2.059073144849E-1)[&rate=6.485478371703327E-4]:4.534804309838E-2)[&rate=6.485478371703327E-4]:1.436956808152E-2)[&rate=6.485478371703327E-4]:3.602164565589E-2)[&rate=6.485478371703327E-4]:9.069058640328E-2,((73[&rate=6.485478371703327E-4]:1.958244694043E-1,77[&rate=6.485478371703327E-4]:1.903450173496E-1)[&rate=6.485478371703327E-4]:2.217310048643E-1,(81[&rate=6.485478371703327E-4]:1.191181275092E-1,80[&rate=6.485478371703327E-4]:1.191181275092E-1)[&rate=6.485478371703327E-4]:2.491222782663E-1)[&rate=6.485478371703327E-4]:1.587757386623E-2)[&rate=6.485478371703327E-4]:2.450885591594E-1)[&rate=6.485478371703327E-4]:7.15577059901E-1,((52[&rate=6.485478371703327E-4]:5.768074095505E-1,((137[&rate=6.485478371703327E-4]:3.956012624867E-1,(133[&rate=6.485478371703327E-4]:2.520250374375E-1,134[&rate=6.485478371703327E-4]:2.218880511364E-1)[&rate=6.485478371703327E-4]:1.024803346381E-1)[&rate=6.485478371703327E-4]:6.578574485854E-1,(103[&rate=6.485478371703327E-4]:6.459959667306E-1,(29[&rate=6.485478371703327E-4]:5.762111962279E-1,(5[&rate=6.485478371703327E-4]:9.60351813748E-2,12[&rate=6.485478371703327E-4]:1.343913457583E-1)[&rate=6.485478371703327E-4]:3.349705354011E-1)[&rate=6.485478371703327E-4]:3.026614828315E-1)[&rate=6.485478371703327E-4]:1.256777812835E0)[&rate=6.485478371703327E-4]:3.383273645463E-1)[&rate=6.485478371703327E-4]:4.271225877557E-2,53[&rate=6.485478371703327E-4]:6.113229470147E-1)[&rate=6.485478371703327E-4]:3.631266156835E-2)[&rate=6.485478371703327E-4]:5.264748516814E-1,125[&rate=6.485478371703327E-4]:9.637279466033E-1)[&rate=6.485478371703327E-4]:2.140345122056E-1)[&rate=6.485478371703327E-4]:2.460568623937E-1,(((35[&rate=6.485478371703327E-4]:3.225442206392E-2,(121[&rate=6.485478371703327E-4]:1.808626826686E0,127[&rate=6.485478371703327E-4]:2.249722717097E0)[&rate=6.485478371703327E-4]:3.496549926381E-1)[&rate=6.485478371703327E-4]:1.083238719539E-1,(((45[&rate=6.485478371703327E-4]:5.298417936274E-1,(((46[&rate=6.485478371703327E-4]:3.672470719583E-1,43[&rate=6.485478371703327E-4]:3.672470719583E-1)[&rate=6.485478371703327E-4]:1.333430217519E-2,(42[&rate=6.485478371703327E-4]:2.358531222676E-1,(48[&rate=6.485478371703327E-4]:1.708882479865E-1,41[&rate=6.485478371703327E-4]:1.27172400992E-1)[&rate=6.485478371703327E-4]:1.032162404013E-1)[&rate=6.485478371703327E-4]:9.554792399718E-2)[&rate=6.485478371703327E-4]:1.326502345102E-1,((49[&rate=6.485478371703327E-4]:3.299611968931E-1,50[&rate=6.485478371703327E-4]:3.299611968931E-1)[&rate=6.485478371703327E-4]:1.242196676802E-1,(51[&rate=6.485478371703327E-4]:3.30474950384E-1,(47[&rate=6.485478371703327E-4]:1.121374015032E-2,44[&rate=6.485478371703327E-4]:5.749259276065E-3)[&rate=6.485478371703327E-4]:3.465836146052E-1)[&rate=6.485478371703327E-4]:1.291703950636E-1)[&rate=6.485478371703327E-4]:2.626385882469E-2)[&rate=6.485478371703327E-4]:2.480690629505E-2)[&rate=6.485478371703327E-4]:2.419313792174E-1,((((118[&rate=6.485478371703327E-4]:6.29143267844E-1,((131[&rate=6.485478371703327E-4]:1.195870569937E-1,130[&rate=6.485478371703327E-4]:1.168473309663E-1)[&rate=6.485478371703327E-4]:6.91265112624E-2,(132[&rate=6.485478371703327E-4]:1.790917324945E-1,129[&rate=6.485478371703327E-4]:1.763520064672E-1)[&rate=6.485478371703327E-4]:9.621835761537E-3)[&rate=6.485478371703327E-4]:3.061831242453E-1)[&rate=6.485478371703327E-4]:1.019129887466E-1,69[&rate=6.485478371703327E-4]:7.420151607003E-1)[&rate=6.485478371703327E-4]:5.714731951824E-1,(((64[&rate=6.485478371703327E-4]:1.184452534357E-1,62[&rate=6.485478371703327E-4]:1.595411438467E-1)[&rate=6.485478371703327E-4]:1.588377509559E-1,(65[&rate=6.485478371703327E-4]:1.206549921595E-1,60[&rate=6.485478371703327E-4]:1.206549921595E-1)[&rate=6.485478371703327E-4]:5.943080725344E-3)[&rate=6.485478371703327E-4]:1.749678119884E-1,(61[&rate=6.485478371703327E-4]:2.389148813574E-1,63[&rate=6.485478371703327E-4]:1.978189909463E-1)[&rate=6.485478371703327E-4]:2.544318254336E-1)[&rate=6.485478371703327E-4]:8.09182744982E-1)[&rate=6.485478371703327E-4]:2.284742130242E-1,128[&rate=6.485478371703327E-4]:1.3912776374E0)[&rate=6.485478371703327E-4]:1.538917477362E-1)[&rate=6.485478371703327E-4]:7.481838439533E-2,36[&rate=6.485478371703327E-4]:1.377959887095E-1)[&rate=6.485478371703327E-4]:4.935764777404E-2)[&rate=6.485478371703327E-4]:2.268514096865E-1,(38[&rate=6.485478371703327E-4]:6.306479545159E-1,(((146[&rate=6.485478371703327E-4]:5.049210431539E-1,(((147[&rate=6.485478371703327E-4]:3.478764325019E-1,(((((22[&rate=6.485478371703327E-4]:3.602154923784E-1,27[&rate=6.485478371703327E-4]:3.766538485428E-1)[&rate=6.485478371703327E-4]:2.67378337577E-1,31[&rate=6.485478371703327E-4]:6.823883505034E-1)[&rate=6.485478371703327E-4]:1.964125774212E-2,(26[&rate=6.485478371703327E-4]:6.056579379577E-1,(7[&rate=6.485478371703327E-4]:2.360949994918E-1,8[&rate=6.485478371703327E-4]:2.360949994918E-1)[&rate=6.485478371703327E-4]:2.627136233974E-1)[&rate=6.485478371703327E-4]:5.253605384946E-2)[&rate=6.485478371703327E-4]:3.295245258855E-1,2[&rate=6.485478371703327E-4]:8.04156873857E-1)[&rate=6.485478371703327E-4]:1.000037532941E0,((101[&rate=6.485478371703327E-4]:5.942894280306E-1,((((((((((114[&rate=6.485478371703327E-4]:1.23753245093E-1,104[&rate=6.485478371703327E-4]:1.840272176958E-1)[&rate=6.485478371703327E-4]:1.670161798432E-1,108[&rate=6.485478371703327E-4]:3.483036715116E-1)[&rate=6.485478371703327E-4]:1.708035994904E-1,107[&rate=6.485478371703327E-4]:5.218469970294E-1)[&rate=6.485478371703327E-4]:7.893695785808E-4,109[&rate=6.485478371703327E-4]:5.418144487997E-1)[&rate=6.485478371703327E-4]:1.804873094643E-1,(115[&rate=6.485478371703327E-4]:4.813107071099E-1,(19[&rate=6.485478371703327E-4]:5.82486412379E-1,13[&rate=6.485478371703327E-4]:5.441302479953E-1)[&rate=6.485478371703327E-4]:1.937223993642E-2)[&rate=6.485478371703327E-4]:1.615389963596E-1)[&rate=6.485478371703327E-4]:4.194866501443E-2,((116[&rate=6.485478371703327E-4]:4.572773002167E-1,((106[&rate=6.485478371703327E-4]:2.493022926747E-1,139[&rate=6.485478371703327E-4]:4.410831145925E-1)[&rate=6.485478371703327E-4]:1.055689299433E-1,111[&rate=6.485478371703327E-4]:3.713095787824E-1)[&rate=6.485478371703327E-4]:1.626800502014E-1)[&rate=6.485478371703327E-4]:1.833451582732E-1,(148[&rate=6.485478371703327E-4]:2.673421435088E-1,143[&rate=6.485478371703327E-4]:2.646024174815E-1)[&rate=6.485478371703327E-4]:4.116364793648E-1)[&rate=6.485478371703327E-4]:4.417590999395E-2)[&rate=6.485478371703327E-4]:2.477470949721E-1,(((105[&rate=6.485478371703327E-4]:5.176136377999E-1,110[&rate=6.485478371703327E-4]:5.39531446019E-1)[&rate=6.485478371703327E-4]:7.387583999981E-2,117[&rate=6.485478371703327E-4]:6.216264641011E-1)[&rate=6.485478371703327E-4]:2.909834631458E-1,(((((17[&rate=6.485478371703327E-4]:3.670720467753E-1,14[&rate=6.485478371703327E-4]:3.287158823916E-1)[&rate=6.485478371703327E-4]:1.299422534553E-1,(30[&rate=6.485478371703327E-4]:4.140646220178E-1,4[&rate=6.485478371703327E-4]:2.414618822918E-1)[&rate=6.485478371703327E-4]:1.5966200698E-1)[&rate=6.485478371703327E-4]:1.077290253056E-1,112[&rate=6.485478371703327E-4]:5.663871611525E-1)[&rate=6.485478371703327E-4]:1.058637588587E-2,113[&rate=6.485478371703327E-4]:5.769735370384E-1)[&rate=6.485478371703327E-4]:3.14857161625E-1,9[&rate=6.485478371703327E-4]:8.836115205813E-1)[&rate=6.485478371703327E-4]:1.803950255589E-2)[&rate=6.485478371703327E-4]:1.048670430586E-1)[&rate=6.485478371703327E-4]:1.567864219248E-1,(102[&rate=6.485478371703327E-4]:2.712092472915E-2,(((140[&rate=6.485478371703327E-4]:4.931448351077E-1,11[&rate=6.485478371703327E-4]:5.123229172994E-1)[&rate=6.485478371703327E-4]:6.381876752077E-2,(23[&rate=6.485478371703327E-4]:6.287313342201E-1,(20[&rate=6.485478371703327E-4]:3.948438985517E-1,25[&rate=6.485478371703327E-4]:4.140219807434E-1)[&rate=6.485478371703327E-4]:2.256682575863E-1)[&rate=6.485478371703327E-4]:3.234185744938E-2)[&rate=6.485478371703327E-4]:4.557279957264E-1,(((28[&rate=6.485478371703327E-4]:5.094616457347E-1,21[&rate=6.485478371703327E-4]:4.848041114882E-1)[&rate=6.485478371703327E-4]:3.658247678217E-1,1[&rate=6.485478371703327E-4]:8.898504369345E-2)[&rate=6.485478371703327E-4]:4.195198920175E-2,24[&rate=6.485478371703327E-4]:9.117589507034E-1)[&rate=6.485478371703327E-4]:2.16001140802E-1)[&rate=6.485478371703327E-4]:6.100466884005E-2)[&rate=6.485478371703327E-4]:7.043013873398E-2)[&rate=6.485478371703327E-4]:5.434342153885E-2,(142[&rate=6.485478371703327E-4]:3.845876405192E-1,(145[&rate=6.485478371703327E-4]:3.003211106065E-1,(144[&rate=6.485478371703327E-4]:2.037230097488E-1,141[&rate=6.485478371703327E-4]:2.064627357762E-1)[&rate=6.485478371703327E-4]:9.111864880272E-2)[&rate=6.485478371703327E-4]:8.426652991275E-2)[&rate=6.485478371703327E-4]:1.013882186949E0)[&rate=6.485478371703327E-4]:1.422472773043E-1,(3[&rate=6.485478371703327E-4]:9.780393960163E-1,(((87[&rate=6.485478371703327E-4]:3.195384955674E-1,((93[&rate=6.485478371703327E-4]:1.970626156161E-1,((84[&rate=6.485478371703327E-4]:1.227134331841E-1,(83[&rate=6.485478371703327E-4]:4.883794511601E-2,85[&rate=6.485478371703327E-4]:4.883794511601E-2)[&rate=6.485478371703327E-4]:7.387548806809E-2)[&rate=6.485478371703327E-4]:4.874649523502E-3,86[&rate=6.485478371703327E-4]:1.275880827076E-1)[&rate=6.485478371703327E-4]:5.577590277152E-2)[&rate=6.485478371703327E-4]:1.007457428662E-1,((90[&rate=6.485478371703327E-4]:3.823567084289E-2,91[&rate=6.485478371703327E-4]:3.823567084289E-2)[&rate=6.485478371703327E-4]:4.84885199981E-2,92[&rate=6.485478371703327E-4]:8.672419084099E-2)[&rate=6.485478371703327E-4]:2.110841676414E-1)[&rate=6.485478371703327E-4]:3.542876722202E-2)[&rate=6.485478371703327E-4]:2.470622239552E-1,(89[&rate=6.485478371703327E-4]:6.430408273939E-2,88[&rate=6.485478371703327E-4]:5.060545260238E-2)[&rate=6.485478371703327E-4]:5.159952669202E-1)[&rate=6.485478371703327E-4]:8.345145783376E-1,((6[&rate=6.485478371703327E-4]:4.595457873691E-1,18[&rate=6.485478371703327E-4]:5.225594859992E-1)[&rate=6.485478371703327E-4]:1.263475445269E-1,(10[&rate=6.485478371703327E-4]:4.043557127735E-1,15[&rate=6.485478371703327E-4]:4.42711877157E-1)[&rate=6.485478371703327E-4]:1.979759752868E-1)[&rate=6.485478371703327E-4]:3.275507330875E-1)[&rate=6.485478371703327E-4]:1.166501255532E-1)[&rate=6.485478371703327E-4]:3.133626402627E-1)[&rate=6.485478371703327E-4]:3.056271177793E-1)[&rate=6.485478371703327E-4]:1.344784864067E-1,16[&rate=6.485478371703327E-4]:1.841096681561E0)[&rate=6.485478371703327E-4]:9.186484852463E-2)[&rate=6.485478371703327E-4]:4.430307793534E-1)[&rate=6.485478371703327E-4]:4.166152523985E-2,39[&rate=6.485478371703327E-4]:3.321609085614E-1)[&rate=6.485478371703327E-4]:4.334340583744E-3,97[&rate=6.485478371703327E-4]:2.65456997779E-1)[&rate=6.485478371703327E-4]:4.820721477383E-2)[&rate=6.485478371703327E-4]:4.331810834876E-2,40[&rate=6.485478371703327E-4]:4.280205722677E-1)[&rate=6.485478371703327E-4]:6.266185035461E-2,(((100[&rate=6.485478371703327E-4]:3.173863321942E-1,94[&rate=6.485478371703327E-4]:3.173863321942E-1)[&rate=6.485478371703327E-4]:4.326696403954E-2,95[&rate=6.485478371703327E-4]:4.453527497858E-1)[&rate=6.485478371703327E-4]:1.248607291665E-1,((99[&rate=6.485478371703327E-4]:4.288394424981E-1,96[&rate=6.485478371703327E-4]:3.933203168152E-1)[&rate=6.485478371703327E-4]:7.654500627024E-2,98[&rate=6.485478371703327E-4]:4.835265252711E-1)[&rate=6.485478371703327E-4]:7.575799193249E-2)[&rate=6.485478371703327E-4]:5.981320596511E-2)[&rate=6.485478371703327E-4]:2.082715428227E-1)[&rate=6.485478371703327E-4]:3.391471957038E-1)[&rate=6.485478371703327E-4]:3.420023130593E-1)[&rate=6.485478371703327E-4]:8.642942628204E-2)[&rate=6.485478371703327E-4]:9.141281899637E-2)[&rate=6.485478371703327E-4]:8.592588170722E-3,32[&rate=6.485478371703327E-4]:1.093534336359E-2)[&rate=6.485478371703327E-4]:1.226175855347E-1,33[&rate=6.485478371703327E-4]:1.39032380953E-1);
tree STATE_58320000 [&joint=-20961.675290860163,lnP=-20961.675290860163] = [&R] (33[&rate=6.310102146336666E-4]:1.676954054226E-1,(32[&rate=6.310102146336666E-4]:2.652114168448E-2,((((66[&rate=6.310102146336666E-4]:2.742899466797E-1,(126[&rate=6.310102146336666E-4]:1.30749865808E0,(((135[&rate=6.310102146336666E-4]:5.409147172919E-1,(138[&rate=6.310102146336666E-4]:2.100946923319E-1,136[&rate=6.310102146336666E-4]:7.858784301674E-2)[&rate=6.310102146336666E-4]:5.308200249601E-1)[&rate=6.310102146336666E-4]:2.214559611385E-1,120[&rate=6.310102146336666E-4]:1.014425472951E0)[&rate=6.310102146336666E-4]:6.154782374657E-1,119[&rate=6.310102146336666E-4]:1.725794121376E0)[&rate=6.310102146336666E-4]:3.674070593481E-1)[&rate=6.310102146336666E-4]:2.139654782848E-1)[&rate=6.310102146336666E-4]:1.420624968782E-1,(67[&rate=6.310102146336666E-4]:2.087311301879E-1,((123[&rate=6.310102146336666E-4]:1.899809173475E-1,124[&rate=6.310102146336666E-4]:1.872486769104E-1)[&rate=6.310102146336666E-4]:3.034495175051E-2,122[&rate=6.310102146336666E-4]:2.20325869098E-1)[&rate=6.310102146336666E-4]:4.896778114305E-1)[&rate=6.310102146336666E-4]:2.0762131337E-1)[&rate=6.310102146336666E-4]:3.172080186948E-1,((((((56[&rate=6.310102146336666E-4]:2.104604944467E-1,55[&rate=6.310102146336666E-4]:2.104604944467E-1)[&rate=6.310102146336666E-4]:2.399416536458E-2,((37[&rate=6.310102146336666E-4]:2.314676433705E-1,(58[&rate=6.310102146336666E-4]:1.211995661448E-1,57[&rate=6.310102146336666E-4]:1.048061235218E-1)[&rate=6.310102146336666E-4]:9.114239416564E-2)[&rate=6.310102146336666E-4]:1.673625952863E-2,54[&rate=6.310102146336666E-4]:1.717011706587E-1)[&rate=6.310102146336666E-4]:3.269884434396E-2)[&rate=6.310102146336666E-4]:1.22252597259E-1,59[&rate=6.310102146336666E-4]:3.649039783819E-1)[&rate=6.310102146336666E-4]:1.787182504748E-1,68[&rate=6.310102146336666E-4]:4.944419009878E-1)[&rate=6.310102146336666E-4]:2.176313148715E-1,(((((103[&rate=6.310102146336666E-4]:3.690107833477E-1,(29[&rate=6.310102146336666E-4]:2.870947737054E-1,(5[&rate=6.310102146336666E-4]:9.588254182352E-2,12[&rate=6.310102146336666E-4]:1.34238706207E-1)[&rate=6.310102146336666E-4]:4.600675242986E-2)[&rate=6.310102146336666E-4]:3.147927219711E-1)[&rate=6.310102146336666E-4]:1.826799435616E0,52[&rate=6.310102146336666E-4]:5.315164844027E-1)[&rate=6.310102146336666E-4]:1.24733216638E-1,(((((74[&rate=6.310102146336666E-4]:2.97112813869E-1,70[&rate=6.310102146336666E-4]:2.587566494856E-1)[&rate=6.310102146336666E-4]:1.305612336412E-1,76[&rate=6.310102146336666E-4]:4.276740475103E-1)[&rate=6.310102146336666E-4]:8.821372898695E-2,75[&rate=6.310102146336666E-4]:5.158877764972E-1)[&rate=6.310102146336666E-4]:1.336875371183E-1,(((79[&rate=6.310102146336666E-4]:5.902195709642E-2,71[&rate=6.310102146336666E-4]:3.162469682239E-2)[&rate=6.310102146336666E-4]:2.279438929454E-1,(82[&rate=6.310102146336666E-4]:2.178462794323E-1,(72[&rate=6.310102146336666E-4]:1.524967284239E-1,78[&rate=6.310102146336666E-4]:1.744145366433E-1)[&rate=6.310102146336666E-4]:3.521256470694E-2)[&rate=6.310102146336666E-4]:7.733874869163E-2)[&rate=6.310102146336666E-4]:1.523136748239E-1,((77[&rate=6.310102146336666E-4]:3.639445601076E-1,73[&rate=6.310102146336666E-4]:3.694240121623E-1)[&rate=6.310102146336666E-4]:3.24880128407E-3,(81[&rate=6.310102146336666E-4]:1.524386251683E-2,80[&rate=6.310102146336666E-4]:1.524386251683E-2)[&rate=6.310102146336666E-4]:3.081138824364E-1)[&rate=6.310102146336666E-4]:1.077026018301E-1)[&rate=6.310102146336666E-4]:1.69199898339E-1)[&rate=6.310102146336666E-4]:5.093106698118E-1,(134[&rate=6.310102146336666E-4]:3.459687065534E-1,(133[&rate=6.310102146336666E-4]:3.303171630943E-1,137[&rate=6.310102146336666E-4]:3.714130535054E-1)[&rate=6.310102146336666E-4]:4.578852976018E-2)[&rate=6.310102146336666E-4]:8.183967289289E-1)[&rate=6.310102146336666E-4]:2.356300549141E-1)[&rate=6.310102146336666E-4]:1.419299503889E-1,53[&rate=6.310102146336666E-4]:7.899829301181E-1)[&rate=6.310102146336666E-4]:1.872824828079E-1,125[&rate=6.310102146336666E-4]:7.668828992648E-1)[&rate=6.310102146336666E-4]:1.118569832612E-1)[&rate=6.310102146336666E-4]:4.657496914423E-1,((36[&rate=6.310102146336666E-4]:1.68831630533E-1,((((45[&rate=6.310102146336666E-4]:6.045040138097E-1,(((47[&rate=6.310102146336666E-4]:4.536419138595E-1,(49[&rate=6.310102146336666E-4]:3.53990446659E-1,50[&rate=6.310102146336666E-4]:3.53990446659E-1)[&rate=6.310102146336666E-4]:6.686458195475E-2)[&rate=6.310102146336666E-4]:2.049161754564E-2,((43[&rate=6.310102146336666E-4]:3.814678203565E-1,46[&rate=6.310102146336666E-4]:3.814678203565E-1)[&rate=6.310102146336666E-4]:3.242751007787E-2,((42[&rate=6.310102146336666E-4]:2.318542615238E-1,41[&rate=6.310102146336666E-4]:2.263897806495E-1)[&rate=6.310102146336666E-4]:7.185924506125E-3,48[&rate=6.310102146336666E-4]:2.772915521501E-1)[&rate=6.310102146336666E-4]:1.256748165357E-1)[&rate=6.310102146336666E-4]:6.023820097076E-2)[&rate=6.310102146336666E-4]:9.059077508992E-2,(51[&rate=6.310102146336666E-4]:2.273872709178E-1,44[&rate=6.310102146336666E-4]:2.492451944151E-1)[&rate=6.310102146336666E-4]:3.100146312057E-1)[&rate=6.310102146336666E-4]:4.797642862603E-2)[&rate=6.310102146336666E-4]:1.230293375961E-1,(((118[&rate=6.310102146336666E-4]:6.433259874736E-1,(69[&rate=6.310102146336666E-4]:6.510978464577E-1,(131[&rate=6.310102146336666E-4]:3.509404478598E-1,((132[&rate=6.310102146336666E-4]:1.601139270252E-1,129[&rate=6.310102146336666E-4]:1.573742009978E-1)[&rate=6.310102146336666E-4]:1.115948930993E-1,130[&rate=6.310102146336666E-4]:2.689690940972E-1)[&rate=6.310102146336666E-4]:7.92316277353E-2)[&rate=6.310102146336666E-4]:1.549519191457E-1)[&rate=6.310102146336666E-4]:3.187045125539E-3)[&rate=6.310102146336666E-4]:8.18999575943E-1,128[&rate=6.310102146336666E-4]:1.322599536019E0)[&rate=6.310102146336666E-4]:6.93961636791E-2,((62[&rate=6.310102146336666E-4]:2.9800510945E-1,(65[&rate=6.310102146336666E-4]:1.057492542477E-1,(64[&rate=6.310102146336666E-4]:1.792937993137E-1,60[&rate=6.310102146336666E-4]:2.860886780704E-2)[&rate=6.310102146336666E-4]:7.714038644063E-2)[&rate=6.310102146336666E-4]:4.750332845891E-4)[&rate=6.310102146336666E-4]:9.451862455247E-2,(61[&rate=6.310102146336666E-4]:1.003603748836E-1,63[&rate=6.310102146336666E-4]:5.92644844726E-2)[&rate=6.310102146336666E-4]:2.921633591188E-1)[&rate=6.310102146336666E-4]:1.139197993093E0)[&rate=6.310102146336666E-4]:1.089338639987E-1)[&rate=6.310102146336666E-4]:5.341253290386E-2,(127[&rate=6.310102146336666E-4]:2.581624455777E0,35[&rate=6.310102146336666E-4]:1.450116810561E-2)[&rate=6.310102146336666E-4]:1.107380520764E-2)[&rate=6.310102146336666E-4]:7.543695736821E-2,121[&rate=6.310102146336666E-4]:2.227039327942E0)[&rate=6.310102146336666E-4]:2.124435738578E-2)[&rate=6.310102146336666E-4]:3.357164431094E-1,(38[&rate=6.310102146336666E-4]:8.346933457982E-1,((((100[&rate=6.310102146336666E-4]:2.110489383327E-1,94[&rate=6.310102146336666E-4]:2.110489383327E-1)[&rate=6.310102146336666E-4]:1.518803509509E-1,95[&rate=6.310102146336666E-4]:4.476287428356E-1)[&rate=6.310102146336666E-4]:2.342545144985E-1,((99[&rate=6.310102146336666E-4]:5.130125364057E-1,96[&rate=6.310102146336666E-4]:4.774934107229E-1)[&rate=6.310102146336666E-4]:1.65423548543E-1,98[&rate=6.310102146336666E-4]:6.565781614515E-1)[&rate=6.310102146336666E-4]:1.43761341339E-2)[&rate=6.310102146336666E-4]:2.735590484622E-1,(((101[&rate=6.310102146336666E-4]:9.386350035496E-1,((((((115[&rate=6.310102146336666E-4]:5.359740198028E-1,((19[&rate=6.310102146336666E-4]:5.255712021741E-1,13[&rate=6.310102146336666E-4]:4.872150377904E-1)[&rate=6.310102146336666E-4]:1.249589101286E-1,((((114[&rate=6.310102146336666E-4]:4.329071690657E-3,104[&rate=6.310102146336666E-4]:6.460304429343E-2)[&rate=6.310102146336666E-4]:3.701196237344E-1,108[&rate=6.310102146336666E-4]:4.319829420004E-1)[&rate=6.310102146336666E-4]:4.914367345332E-2,109[&rate=6.310102146336666E-4]:5.030444236728E-1)[&rate=6.310102146336666E-4]:1.137283451074E-2,107[&rate=6.310102146336666E-4]:4.952391759919E-1)[&rate=6.310102146336666E-4]:9.50169637081E-2)[&rate=6.310102146336666E-4]:5.991852705607E-3)[&rate=6.310102146336666E-4]:2.792741222255E-1,((148[&rate=6.310102146336666E-4]:1.224089470685E-1,143[&rate=6.310102146336666E-4]:1.196692210412E-1)[&rate=6.310102146336666E-4]:5.304016367555E-1,(((111[&rate=6.310102146336666E-4]:4.404452645455E-2,106[&rate=6.310102146336666E-4]:2.760617029018E-2)[&rate=6.310102146336666E-4]:2.419226467163E-1,139[&rate=6.310102146336666E-4]:4.613096389242E-1)[&rate=6.310102146336666E-4]:3.923300144372E-1,116[&rate=6.310102146336666E-4]:6.015848588409E-1)[&rate=6.310102146336666E-4]:1.286956059948E-2)[&rate=6.310102146336666E-4]:2.007937225879E-1)[&rate=6.310102146336666E-4]:1.257325073217E-1,((17[&rate=6.310102146336666E-4]:5.016505698624E-1,14[&rate=6.310102146336666E-4]:4.632944054787E-1)[&rate=6.310102146336666E-4]:4.824475828963E-1,((9[&rate=6.310102146336666E-4]:6.183199016587E-1,((30[&rate=6.310102146336666E-4]:2.541417889869E-1,4[&rate=6.310102146336666E-4]:8.153904926085E-2)[&rate=6.310102146336666E-4]:4.344814231598E-1,(112[&rate=6.310102146336666E-4]:3.150594694969E-1,113[&rate=6.310102146336666E-4]:3.150594694969E-1)[&rate=6.310102146336666E-4]:2.58495249499E-1)[&rate=6.310102146336666E-4]:5.298436074488E-2)[&rate=6.310102146336666E-4]:1.62119494241E-1,((110[&rate=6.310102146336666E-4]:5.261961656747E-1,117[&rate=6.310102146336666E-4]:5.34415343757E-1)[&rate=6.310102146336666E-4]:2.020742756398E-2,105[&rate=6.310102146336666E-4]:5.244857850196E-1)[&rate=6.310102146336666E-4]:2.367755286883E-1)[&rate=6.310102146336666E-4]:1.570834143932E-1)[&rate=6.310102146336666E-4]:7.743044179682E-2)[&rate=6.310102146336666E-4]:3.323799120765E-1,(((((28[&rate=6.310102146336666E-4]:6.774130647919E-1,21[&rate=6.310102146336666E-4]:6.527555305455E-1)[&rate=6.310102146336666E-4]:1.36796038905E-1,1[&rate=6.310102146336666E-4]:2.790773383395E-2)[&rate=6.310102146336666E-4]:1.257300082401E-2,24[&rate=6.310102146336666E-4]:8.213026524662E-1)[&rate=6.310102146336666E-4]:4.969484156296E-1,((140[&rate=6.310102146336666E-4]:4.503148909708E-1,11[&rate=6.310102146336666E-4]:4.694929731625E-1)[&rate=6.310102146336666E-4]:2.962868895503E-1,(23[&rate=6.310102146336666E-4]:6.059598535899E-1,(20[&rate=6.310102146336666E-4]:3.71246974923E-1,25[&rate=6.310102146336666E-4]:3.904250571148E-1)[&rate=6.310102146336666E-4]:2.264937005848E-1)[&rate=6.310102146336666E-4]:2.447515159722E-1)[&rate=6.310102146336666E-4]:4.565807944241E-1)[&rate=6.310102146336666E-4]:2.093015745657E-2,102[&rate=6.310102146336666E-4]:1.77537389936E-1)[&rate=6.310102146336666E-4]:1.040423495728E-1)[&rate=6.310102146336666E-4]:6.645577637236E-2,(142[&rate=6.310102146336666E-4]:4.484432853111E-1,(144[&rate=6.310102146336666E-4]:1.479110494594E-1,(141[&rate=6.310102146336666E-4]:1.134984031438E-1,145[&rate=6.310102146336666E-4]:1.162381291714E-1)[&rate=6.310102146336666E-4]:3.715237234298E-2)[&rate=6.310102146336666E-4]:2.950527837967E-1)[&rate=6.310102146336666E-4]:1.146167573036E0)[&rate=6.310102146336666E-4]:1.185861292117E-1,(((89[&rate=6.310102146336666E-4]:4.099514544675E-2,88[&rate=6.310102146336666E-4]:2.729651530974E-2)[&rate=6.310102146336666E-4]:2.80214041432E-1,(((85[&rate=6.310102146336666E-4]:1.434670960043E-1,(83[&rate=6.310102146336666E-4]:2.132806308017E-2,86[&rate=6.310102146336666E-4]:2.132806308017E-2)[&rate=6.310102146336666E-4]:1.221390329242E-1)[&rate=6.310102146336666E-4]:3.26300800116E-2,(84[&rate=6.310102146336666E-4]:6.820614134162E-3,93[&rate=6.310102146336666E-4]:2.051924427118E-2)[&rate=6.310102146336666E-4]:1.692765618818E-1)[&rate=6.310102146336666E-4]:1.229680017282E-1,(87[&rate=6.310102146336666E-4]:2.249233361283E-1,((90[&rate=6.310102146336666E-4]:4.524824182005E-2,91[&rate=6.310102146336666E-4]:4.524824182005E-2)[&rate=6.310102146336666E-4]:5.708764672995E-2,92[&rate=6.310102146336666E-4]:1.0233588855E-1)[&rate=6.310102146336666E-4]:1.362860777153E-1)[&rate=6.310102146336666E-4]:7.41418416159E-2)[&rate=6.310102146336666E-4]:8.445378997611E-3)[&rate=6.310102146336666E-4]:8.260569646541E-1,((18[&rate=6.310102146336666E-4]:5.881245531427E-1,(6[&rate=6.310102146336666E-4]:4.571467325965E-1,(10[&rate=6.310102146336666E-4]:3.131005310277E-1,15[&rate=6.310102146336666E-4]:3.514566954112E-1)[&rate=6.310102146336666E-4]:1.604845577331E-1)[&rate=6.310102146336666E-4]:6.79641219161E-2)[&rate=6.310102146336666E-4]:1.056853211745E-1,3[&rate=6.310102146336666E-4]:5.787413811666E-1)[&rate=6.310102146336666E-4]:1.510011283213E-2)[&rate=6.310102146336666E-4]:8.700404250668E-1)[&rate=6.310102146336666E-4]:4.774928105117E-1)[&rate=6.310102146336666E-4]:3.857343880356E-1,(40[&rate=6.310102146336666E-4]:3.383984934706E-1,147[&rate=6.310102146336666E-4]:3.957755426509E-1)[&rate=6.310102146336666E-4]:1.280673912082E-2)[&rate=6.310102146336666E-4]:1.765167767498E-1,((((((31[&rate=6.310102146336666E-4]:6.843084012397E-1,(26[&rate=6.310102146336666E-4]:5.697588963111E-1,(7[&rate=6.310102146336666E-4]:8.384547562084E-2,8[&rate=6.310102146336666E-4]:8.384547562084E-2)[&rate=6.310102146336666E-4]:3.790641056217E-1)[&rate=6.310102146336666E-4]:7.071388849025E-2)[&rate=6.310102146336666E-4]:2.96561009497E-3,(22[&rate=6.310102146336666E-4]:4.975588728853E-1,27[&rate=6.310102146336666E-4]:5.139972290497E-1)[&rate=6.310102146336666E-4]:1.349206179013E-1)[&rate=6.310102146336666E-4]:3.123122893726E-1,2[&rate=6.310102146336666E-4]:7.721890404332E-1)[&rate=6.310102146336666E-4]:1.477483361075E0,16[&rate=6.310102146336666E-4]:2.378439524796E0)[&rate=6.310102146336666E-4]:5.392172797208E-2,146[&rate=6.310102146336666E-4]:4.670869058857E-1)[&rate=6.310102146336666E-4]:5.016384160155E-2,(97[&rate=6.310102146336666E-4]:2.919655999393E-1,39[&rate=6.310102146336666E-4]:3.630038513055E-1)[&rate=6.310102146336666E-4]:3.402831694682E-2)[&rate=6.310102146336666E-4]:1.306898410888E-1)[&rate=6.310102146336666E-4]:2.883760341601E-1)[&rate=6.310102146336666E-4]:8.690131322597E-2)[&rate=6.310102146336666E-4]:2.256448318939E-1)[&rate=6.310102146336666E-4]:1.721295383527E-1)[&rate=6.310102146336666E-4]:1.034581927233E-1)[&rate=6.310102146336666E-4]:1.498460384215E-1,34[&rate=6.310102146336666E-4]:2.039280204405E-2)[&rate=6.310102146336666E-4]:2.804614785952E-2)[&rate=6.310102146336666E-4]:1.356948116834E-1);
tree STATE_58330000 [&joint=-20966.529969282103,lnP=-20966.529969282103] = [&R] ((((32[&rate=6.440887792602617E-4]:6.014637809105E-3,(((((55[&rate=6.440887792602617E-4]:3.72853476914E-1,(57[&rate=6.440887792602617E-4]:2.963511743402E-1,((56[&rate=6.440887792602617E-4]:1.893568831609E-1,(58[&rate=6.440887792602617E-4]:1.604556628083E-1,54[&rate=6.440887792602617E-4]:1.03078613628E-1)[&rate=6.440887792602617E-4]:5.622362472426E-2)[&rate=6.440887792602617E-4]:1.220678086707E-2,37[&rate=6.440887792602617E-4]:2.480117514597E-1)[&rate=6.440887792602617E-4]:8.385854856356E-2)[&rate=6.440887792602617E-4]:8.743126432256E-2)[&rate=6.440887792602617E-4]:4.511876210743E-2,59[&rate=6.440887792602617E-4]:4.261689603331E-1)[&rate=6.440887792602617E-4]:1.448940296846E-1,68[&rate=6.440887792602617E-4]:5.218826621487E-1)[&rate=6.440887792602617E-4]:6.97649365203E-1,((52[&rate=6.440887792602617E-4]:6.307078726412E-1,(53[&rate=6.440887792602617E-4]:6.053391197739E-1,((((70[&rate=6.440887792602617E-4]:4.707748869896E-1,(76[&rate=6.440887792602617E-4]:3.651553037564E-1,74[&rate=6.440887792602617E-4]:3.651553037564E-1)[&rate=6.440887792602617E-4]:1.439757476166E-1)[&rate=6.440887792602617E-4]:8.931172808295E-2,75[&rate=6.440887792602617E-4]:5.98442779456E-1)[&rate=6.440887792602617E-4]:2.923188059538E-1,((71[&rate=6.440887792602617E-4]:4.476764384905E-1,(77[&rate=6.440887792602617E-4]:3.390521654894E-1,(73[&rate=6.440887792602617E-4]:3.065687985178E-1,(81[&rate=6.440887792602617E-4]:1.124272240342E-2,80[&rate=6.440887792602617E-4]:1.124272240342E-2)[&rate=6.440887792602617E-4]:2.460110076212E-1)[&rate=6.440887792602617E-4]:3.796281902636E-2)[&rate=6.440887792602617E-4]:1.716379716312E-1)[&rate=6.440887792602617E-4]:3.655933781809E-2,((79[&rate=6.440887792602617E-4]:1.234299166207E-1,(72[&rate=6.440887792602617E-4]:2.23481069851E-2,78[&rate=6.440887792602617E-4]:4.426591520442E-2)[&rate=6.440887792602617E-4]:7.916400141632E-2)[&rate=6.440887792602617E-4]:1.569987373741E-1,82[&rate=6.440887792602617E-4]:2.886478320769E-1)[&rate=6.440887792602617E-4]:2.312043825878E-1)[&rate=6.440887792602617E-4]:3.380326584164E-1)[&rate=6.440887792602617E-4]:3.772072935194E-1,((133[&rate=6.440887792602617E-4]:6.421982564426E-1,(134[&rate=6.440887792602617E-4]:3.911267521254E-1,137[&rate=6.440887792602617E-4]:4.623596288376E-1)[&rate=6.440887792602617E-4]:2.209345180161E-1)[&rate=6.440887792602617E-4]:6.41183212749E-1,(103[&rate=6.440887792602617E-4]:5.905766739369E-1,(29[&rate=6.440887792602617E-4]:4.812080459825E-1,(5[&rate=6.440887792602617E-4]:2.674075765297E-1,12[&rate=6.440887792602617E-4]:3.057637409132E-1)[&rate=6.440887792602617E-4]:6.859499000076E-2)[&rate=6.440887792602617E-4]:3.422453402832E-1)[&rate=6.440887792602617E-4]:1.583215754159E0)[&rate=6.440887792602617E-4]:2.020384809362E-2)[&rate=6.440887792602617E-4]:8.383329945684E-2)[&rate=6.440887792602617E-4]:1.717203155594E-2)[&rate=6.440887792602617E-4]:6.068800391407E-1,125[&rate=6.440887792602617E-4]:1.019008676809E0)[&rate=6.440887792602617E-4]:3.671900172091E-1)[&rate=6.440887792602617E-4]:2.034670251832E-1,34[&rate=6.440887792602617E-4]:1.226471613251E-2)[&rate=6.440887792602617E-4]:1.566772989569E-2)[&rate=6.440887792602617E-4]:8.459142086187E-3,((((45[&rate=6.440887792602617E-4]:5.935863521773E-1,(((49[&rate=6.440887792602617E-4]:3.799706934458E-1,50[&rate=6.440887792602617E-4]:3.799706934458E-1)[&rate=6.440887792602617E-4]:1.126308074111E-1,(51[&rate=6.440887792602617E-4]:4.467652584171E-1,(47[&rate=6.440887792602617E-4]:1.830656488351E-1,44[&rate=6.440887792602617E-4]:1.776011679608E-1)[&rate=6.440887792602617E-4]:2.910220139535E-1)[&rate=6.440887792602617E-4]:5.130072331398E-2)[&rate=6.440887792602617E-4]:2.262023339762E-2,((((48[&rate=6.440887792602617E-4]:2.855781067267E-1,41[&rate=6.440887792602617E-4]:2.418622597322E-1)[&rate=6.440887792602617E-4]:7.349764805702E-2,42[&rate=6.440887792602617E-4]:3.208243886635E-1)[&rate=6.440887792602617E-4]:6.62661004779E-2,46[&rate=6.440887792602617E-4]:4.362708170101E-1)[&rate=6.440887792602617E-4]:1.143013948652E-2,43[&rate=6.440887792602617E-4]:4.477009564967E-1)[&rate=6.440887792602617E-4]:1.003076630036E-1)[&rate=6.440887792602617E-4]:5.377445398845E-2)[&rate=6.440887792602617E-4]:2.432226081302E-1,(128[&rate=6.440887792602617E-4]:1.204204376882E0,((69[&rate=6.440887792602617E-4]:8.744228298697E-1,((132[&rate=6.440887792602617E-4]:1.879884569521E-1,((131[&rate=6.440887792602617E-4]:2.66360145887E-2,130[&rate=6.440887792602617E-4]:2.389628856135E-2)[&rate=6.440887792602617E-4]:1.56627010086E-1,129[&rate=6.440887792602617E-4]:1.805232986473E-1)[&rate=6.440887792602617E-4]:4.725432277436E-3)[&rate=6.440887792602617E-4]:2.697549183966E-1,118[&rate=6.440887792602617E-4]:5.919899506912E-1)[&rate=6.440887792602617E-4]:2.714739750688E-1)[&rate=6.440887792602617E-4]:4.2766790728E-1,(((65[&rate=6.440887792602617E-4]:1.147514055893E-1,62[&rate=6.440887792602617E-4]:3.06532227507E-1)[&rate=6.440887792602617E-4]:3.845682568331E-2,(60[&rate=6.440887792602617E-4]:5.94801268767E-2,64[&rate=6.440887792602617E-4]:2.101650583834E-1)[&rate=6.440887792602617E-4]:9.37281043959E-2)[&rate=6.440887792602617E-4]:2.014129183143E-1,(61[&rate=6.440887792602617E-4]:6.03945924674E-2,63[&rate=6.440887792602617E-4]:1.929870205636E-2)[&rate=6.440887792602617E-4]:4.860073790373E-1)[&rate=6.440887792602617E-4]:7.447298615354E-1)[&rate=6.440887792602617E-4]:5.279857123899E-2)[&rate=6.440887792602617E-4]:4.060007957171E-1)[&rate=6.440887792602617E-4]:1.601622489861E-1,(35[&rate=6.440887792602617E-4]:1.389210599533E-2,(36[&rate=6.440887792602617E-4]:1.758174579179E-3,(127[&rate=6.440887792602617E-4]:2.26061251281E0,121[&rate=6.440887792602617E-4]:1.819516622399E0)[&rate=6.440887792602617E-4]:2.61693606975E-1)[&rate=6.440887792602617E-4]:5.870927388191E-2)[&rate=6.440887792602617E-4]:2.277081923019E-1)[&rate=6.440887792602617E-4]:2.566039306406E-1,(38[&rate=6.440887792602617E-4]:7.946217637721E-1,((98[&rate=6.440887792602617E-4]:6.367386027121E-1,((99[&rate=6.440887792602617E-4]:5.013797990098E-1,96[&rate=6.440887792602617E-4]:4.65860673327E-1)[&rate=6.440887792602617E-4]:1.163768361431E-1,((100[&rate=6.440887792602617E-4]:3.081728381591E-1,94[&rate=6.440887792602617E-4]:3.081728381591E-1)[&rate=6.440887792602617E-4]:7.030041906318E-2,95[&rate=6.440887792602617E-4]:4.631727107744E-1)[&rate=6.440887792602617E-4]:1.436549626301E-1)[&rate=6.440887792602617E-4]:4.083989105634E-2)[&rate=6.440887792602617E-4]:7.931941364181E-2,((39[&rate=6.440887792602617E-4]:2.934814079201E-1,(101[&rate=6.440887792602617E-4]:5.154626480203E-1,(((((((148[&rate=6.440887792602617E-4]:2.718846188501E-1,143[&rate=6.440887792602617E-4]:2.691448928227E-1)[&rate=6.440887792602617E-4]:2.86715273682E-1,(((111[&rate=6.440887792602617E-4]:2.192643508662E-2,106[&rate=6.440887792602617E-4]:5.488078922246E-3)[&rate=6.440887792602617E-4]:5.044175798529E-2,139[&rate=6.440887792602617E-4]:2.477106588253E-1)[&rate=6.440887792602617E-4]:2.08971587175E-1,116[&rate=6.440887792602617E-4]:2.046274514798E-1)[&rate=6.440887792602617E-4]:3.156162766686E-1)[&rate=6.440887792602617E-4]:2.461409188253E-1,(((19[&rate=6.440887792602617E-4]:6.648364559941E-1,13[&rate=6.440887792602617E-4]:6.264802916104E-1)[&rate=6.440887792602617E-4]:9.066944597763E-2,115[&rate=6.440887792602617E-4]:6.349579567661E-1)[&rate=6.440887792602617E-4]:9.810409555725E-2,(109[&rate=6.440887792602617E-4]:5.353721494193E-1,(((114[&rate=6.440887792602617E-4]:1.44390278881E-2,104[&rate=6.440887792602617E-4]:7.471300049087E-2)[&rate=6.440887792602617E-4]:2.163724007619E-1,107[&rate=6.440887792602617E-4]:2.910854012528E-1)[&rate=6.440887792602617E-4]:5.194679816536E-2,108[&rate=6.440887792602617E-4]:3.402924733908E-1)[&rate=6.440887792602617E-4]:1.731618678094E-1)[&rate=6.440887792602617E-4]:2.771419576986E-1)[&rate=6.440887792602617E-4]:3.332259465028E-2)[&rate=6.440887792602617E-4]:2.127489673185E-1,((9[&rate=6.440887792602617E-4]:7.018278303452E-1,((17[&rate=6.440887792602617E-4]:4.797208066631E-1,14[&rate=6.440887792602617E-4]:4.413646422794E-1)[&rate=6.440887792602617E-4]:1.897611638955E-1,((30[&rate=6.440887792602617E-4]:2.525083969908E-1,4[&rate=6.440887792602617E-4]:7.990565726483E-2)[&rate=6.440887792602617E-4]:3.871099992092E-1,112[&rate=6.440887792602617E-4]:5.245499030493E-1)[&rate=6.440887792602617E-4]:1.065759031256E-1)[&rate=6.440887792602617E-4]:7.892120225239E-2)[&rate=6.440887792602617E-4]:1.582597994699E-1,(113[&rate=6.440887792602617E-4]:7.521997945457E-1,((110[&rate=6.440887792602617E-4]:4.180060116328E-1,105[&rate=6.440887792602617E-4]:3.960882034137E-1)[&rate=6.440887792602617E-4]:1.597302450243E-1,117[&rate=6.440887792602617E-4]:5.859554347393E-1)[&rate=6.440887792602617E-4]:1.68984085834E-1)[&rate=6.440887792602617E-4]:1.161070133515E-1)[&rate=6.440887792602617E-4]:1.930185872168E-1)[&rate=6.440887792602617E-4]:1.467519476353E-1,(142[&rate=6.440887792602617E-4]:7.630459963659E-1,((144[&rate=6.440887792602617E-4]:4.621907552184E-1,145[&rate=6.440887792602617E-4]:4.676702072734E-1)[&rate=6.440887792602617E-4]:9.660603324355E-3,141[&rate=6.440887792602617E-4]:4.745910845702E-1)[&rate=6.440887792602617E-4]:2.857151857682E-1)[&rate=6.440887792602617E-4]:6.176340861096E-1)[&rate=6.440887792602617E-4]:4.128814668115E-2,((102[&rate=6.440887792602617E-4]:4.386723569313E-3,(((28[&rate=6.440887792602617E-4]:4.903413641795E-1,21[&rate=6.440887792602617E-4]:4.656838299331E-1)[&rate=6.440887792602617E-4]:4.316785029087E-1,1[&rate=6.440887792602617E-4]:1.357184972253E-1)[&rate=6.440887792602617E-4]:7.400978962122E-2,24[&rate=6.440887792602617E-4]:9.905502046547E-1)[&rate=6.440887792602617E-4]:1.75480354531E-1)[&rate=6.440887792602617E-4]:1.192983857265E-1,((140[&rate=6.440887792602617E-4]:4.254199312452E-1,11[&rate=6.440887792602617E-4]:4.44598013437E-1)[&rate=6.440887792602617E-4]:2.625298828525E-1,(23[&rate=6.440887792602617E-4]:6.40379149643E-1,(20[&rate=6.440887792602617E-4]:4.080517799197E-1,25[&rate=6.440887792602617E-4]:4.272298621115E-1)[&rate=6.440887792602617E-4]:2.241081916412E-1)[&rate=6.440887792602617E-4]:1.516802534956E-1)[&rate=6.440887792602617E-4]:4.823106376638E-1)[&rate=6.440887792602617E-4]:5.170777739512E-2)[&rate=6.440887792602617E-4]:1.353565517555E-1,((3[&rate=6.440887792602617E-4]:7.103387060039E-1,((18[&rate=6.440887792602617E-4]:6.162543432236E-1,6[&rate=6.440887792602617E-4]:5.532406445935E-1)[&rate=6.440887792602617E-4]:1.348743888736E-1,(10[&rate=6.440887792602617E-4]:4.168219747086E-1,15[&rate=6.440887792602617E-4]:4.55178139092E-1)[&rate=6.440887792602617E-4]:2.877314149229E-1)[&rate=6.440887792602617E-4]:7.42784670572E-2)[&rate=6.440887792602617E-4]:3.542449611726E-2,((89[&rate=6.440887792602617E-4]:7.078684655773E-2,88[&rate=6.440887792602617E-4]:5.708821642072E-2)[&rate=6.440887792602617E-4]:2.387216598215E-1,(87[&rate=6.440887792602617E-4]:2.825783946221E-1,(((90[&rate=6.440887792602617E-4]:1.267179980285E-2,91[&rate=6.440887792602617E-4]:1.267179980285E-2)[&rate=6.440887792602617E-4]:1.72527910108E-2,92[&rate=6.440887792602617E-4]:2.992459081365E-2)[&rate=6.440887792602617E-4]:2.260070263329E-1,((86[&rate=6.440887792602617E-4]:1.750624278312E-1,83[&rate=6.440887792602617E-4]:1.750624278312E-1)[&rate=6.440887792602617E-4]:3.978168287754E-2,((85[&rate=6.440887792602617E-4]:4.087486301266E-2,84[&rate=6.440887792602617E-4]:4.087486301266E-2)[&rate=6.440887792602617E-4]:1.384252951192E-2,93[&rate=6.440887792602617E-4]:6.84160226616E-2)[&rate=6.440887792602617E-4]:1.601267181841E-1)[&rate=6.440887792602617E-4]:2.738887630084E-2)[&rate=6.440887792602617E-4]:4.034540761253E-2)[&rate=6.440887792602617E-4]:1.323148162009E-2)[&rate=6.440887792602617E-4]:9.896793532761E-1)[&rate=6.440887792602617E-4]:5.622465102979E-1)[&rate=6.440887792602617E-4]:2.101926616288E-1)[&rate=6.440887792602617E-4]:7.511829188936E-1)[&rate=6.440887792602617E-4]:1.713713050964E-1,(((40[&rate=6.440887792602617E-4]:4.396095293693E-1,((((26[&rate=6.440887792602617E-4]:4.872234374739E-1,(7[&rate=6.440887792602617E-4]:5.268663578218E-2,8[&rate=6.440887792602617E-4]:5.268663578218E-2)[&rate=6.440887792602617E-4]:3.276874866231E-1)[&rate=6.440887792602617E-4]:1.867835064522E-1,(31[&rate=6.440887792602617E-4]:7.11425459202E-1,(22[&rate=6.440887792602617E-4]:3.824344699318E-1,27[&rate=6.440887792602617E-4]:3.988728260962E-1)[&rate=6.440887792602617E-4]:2.741964687222E-1)[&rate=6.440887792602617E-4]:6.417101162381E-3)[&rate=6.440887792602617E-4]:1.158896434242E-1,2[&rate=6.440887792602617E-4]:6.063349435145E-1)[&rate=6.440887792602617E-4]:1.704038508578E0,146[&rate=6.440887792602617E-4]:4.738662284977E-1)[&rate=6.440887792602617E-4]:8.596188010653E-2)[&rate=6.440887792602617E-4]:8.087041834352E-3,(147[&rate=6.440887792602617E-4]:4.847956214228E-1,97[&rate=6.440887792602617E-4]:3.563803208763E-1)[&rate=6.440887792602617E-4]:2.027799896111E-2)[&rate=6.440887792602617E-4]:1.50841045412E-2,16[&rate=6.440887792602617E-4]:2.548273601862E0)[&rate=6.440887792602617E-4]:2.072037271646E-3)[&rate=6.440887792602617E-4]:1.227900027911E-1)[&rate=6.440887792602617E-4]:2.752850588935E-1)[&rate=6.440887792602617E-4]:3.059479116813E-1)[&rate=6.440887792602617E-4]:4.012010578066E-1)[&rate=6.440887792602617E-4]:9.443986931058E-2,33[&rate=6.440887792602617E-4]:1.143931012606E-1)[&rate=6.440887792602617E-4]:2.120646665917E-2,(((((138[&rate=6.440887792602617E-4]:1.715497322105E-1,136[&rate=6.440887792602617E-4]:4.004288289529E-2)[&rate=6.440887792602617E-4]:7.335749611357E-1,135[&rate=6.440887792602617E-4]:7.051246933461E-1)[&rate=6.440887792602617E-4]:6.573554887779E-1,(119[&rate=6.440887792602617E-4]:1.548677443494E0,126[&rate=6.440887792602617E-4]:7.629749208504E-1)[&rate=6.440887792602617E-4]:1.617479441093E-1)[&rate=6.440887792602617E-4]:1.197675571438E-1,120[&rate=6.440887792602617E-4]:1.734302533788E0)[&rate=6.440887792602617E-4]:7.913565770298E-1,((67[&rate=6.440887792602617E-4]:3.073333776895E-1,((123[&rate=6.440887792602617E-4]:1.088368674213E-1,124[&rate=6.440887792602617E-4]:1.061046269842E-1)[&rate=6.440887792602617E-4]:2.155763271799E-1,122[&rate=6.440887792602617E-4]:3.244131946012E-1)[&rate=6.440887792602617E-4]:4.841927334289E-1)[&rate=6.440887792602617E-4]:2.144923810343E-1,66[&rate=6.440887792602617E-4]:5.218257587237E-1)[&rate=6.440887792602617E-4]:6.684705072464E-2)[&rate=6.440887792602617E-4]:4.263788132659E-1);
tree STATE_58340000 [&joint=-20970.904826874536,lnP=-20970.904826874536] = [&R] (((((((((44[&rate=5.866819690661984E-4]:4.275826815349E-1,47[&rate=5.866819690661984E-4]:4.330471624092E-1)[&rate=5.866819690661984E-4]:1.592884514401E-1,((((((41[&rate=5.866819690661984E-4]:3.542983367989E-1,(48[&rate=5.866819690661984E-4]:3.7771309942E-1,42[&rate=5.866819690661984E-4]:3.394617332998E-1)[&rate=5.866819690661984E-4]:2.03010843734E-2)[&rate=5.866819690661984E-4]:4.0567985702E-2,43[&rate=5.866819690661984E-4]:4.495111312439E-1)[&rate=5.866819690661984E-4]:5.516098171182E-3,46[&rate=5.866819690661984E-4]:4.550272294151E-1)[&rate=5.866819690661984E-4]:5.692395537644E-2,(49[&rate=5.866819690661984E-4]:4.163318285208E-1,50[&rate=5.866819690661984E-4]:4.163318285208E-1)[&rate=5.866819690661984E-4]:6.283247102495E-2)[&rate=5.866819690661984E-4]:5.801440335198E-3,51[&rate=5.866819690661984E-4]:4.904302207552E-1)[&rate=5.866819690661984E-4]:5.371838326787E-2,45[&rate=5.866819690661984E-4]:5.632742870832E-1)[&rate=5.866819690661984E-4]:2.086460545464E-2)[&rate=5.866819690661984E-4]:2.747537404603E-1,((((69[&rate=5.866819690661984E-4]:7.911461833301E-1,(131[&rate=5.866819690661984E-4]:3.80093962623E-1,(130[&rate=5.866819690661984E-4]:2.60703921433E-1,(129[&rate=5.866819690661984E-4]:1.92122528027E-2,132[&rate=5.866819690661984E-4]:2.195197883006E-2)[&rate=5.866819690661984E-4]:2.414916686303E-1)[&rate=5.866819690661984E-4]:1.166503151626E-1)[&rate=5.866819690661984E-4]:2.658467412549E-1)[&rate=5.866819690661984E-4]:3.147517072179E-2,118[&rate=5.866819690661984E-4]:8.116624499423E-1)[&rate=5.866819690661984E-4]:4.505481375347E-1,128[&rate=5.866819690661984E-4]:1.12248456008E0)[&rate=5.866819690661984E-4]:1.199113816123E-1,((65[&rate=5.866819690661984E-4]:2.067570822802E-1,(64[&rate=5.866819690661984E-4]:3.0753075773E-1,(62[&rate=5.866819690661984E-4]:1.934919451268E-1,60[&rate=5.866819690661984E-4]:1.711123209029E-3)[&rate=5.866819690661984E-4]:1.551347030142E-1)[&rate=5.866819690661984E-4]:4.991125605692E-2)[&rate=5.866819690661984E-4]:4.102411796689E-1,(61[&rate=5.866819690661984E-4]:1.185959871218E-1,63[&rate=5.866819690661984E-4]:7.750009671074E-2)[&rate=5.866819690661984E-4]:6.90183096745E-1)[&rate=5.866819690661984E-4]:5.733428852224E-1)[&rate=5.866819690661984E-4]:3.898929035975E-1)[&rate=5.866819690661984E-4]:1.461804889126E-1,((127[&rate=5.866819690661984E-4]:2.597805353192E0,35[&rate=5.866819690661984E-4]:3.068206552084E-2)[&rate=5.866819690661984E-4]:1.182192143356E-2,(121[&rate=5.866819690661984E-4]:2.098149031986E0,36[&rate=5.866819690661984E-4]:1.869697719101E-2)[&rate=5.866819690661984E-4]:7.038235222914E-2)[&rate=5.866819690661984E-4]:2.0719822396E-1)[&rate=5.866819690661984E-4]:4.401303588776E-1,(38[&rate=5.866819690661984E-4]:8.895894996322E-1,((((98[&rate=5.866819690661984E-4]:5.875071216711E-1,(99[&rate=5.866819690661984E-4]:4.323236806773E-1,96[&rate=5.866819690661984E-4]:3.968045549944E-1)[&rate=5.866819690661984E-4]:1.770413644911E-1)[&rate=5.866819690661984E-4]:2.312721040066E-2,((100[&rate=5.866819690661984E-4]:4.323546231293E-1,94[&rate=5.866819690661984E-4]:4.323546231293E-1)[&rate=5.866819690661984E-4]:1.919833369559E-2,95[&rate=5.866819690661984E-4]:5.362524103769E-1)[&rate=5.866819690661984E-4]:8.53108834436E-2)[&rate=5.866819690661984E-4]:7.68446539731E-2,(147[&rate=5.866819690661984E-4]:5.7422195651E-1,((39[&rate=5.866819690661984E-4]:3.456233357693E-1,((101[&rate=5.866819690661984E-4]:7.513523629423E-1,((((142[&rate=5.866819690661984E-4]:1.587373027215E-1,(141[&rate=5.866819690661984E-4]:9.871952082002E-2,(144[&rate=5.866819690661984E-4]:9.181771607066E-2,145[&rate=5.866819690661984E-4]:9.729716812561E-2)[&rate=5.866819690661984E-4]:4.162078721997E-3)[&rate=5.866819690661984E-4]:5.727805587394E-2)[&rate=5.866819690661984E-4]:1.258123959316E0,((((((111[&rate=5.866819690661984E-4]:2.888495475182E-2,139[&rate=5.866819690661984E-4]:2.042274205052E-1)[&rate=5.866819690661984E-4]:3.674830337059E-1,106[&rate=5.866819690661984E-4]:3.799296322934E-1)[&rate=5.866819690661984E-4]:1.087196088909E-1,116[&rate=5.866819690661984E-4]:4.283752685815E-1)[&rate=5.866819690661984E-4]:2.412773660567E-1,(148[&rate=5.866819690661984E-4]:2.427378461419E-1,143[&rate=5.866819690661984E-4]:2.399981201145E-1)[&rate=5.866819690661984E-4]:4.652709528801E-1)[&rate=5.866819690661984E-4]:1.052401651217E-1,((108[&rate=5.866819690661984E-4]:5.649477571762E-1,((107[&rate=5.866819690661984E-4]:2.654256974352E-1,109[&rate=5.866819690661984E-4]:2.846037796269E-1)[&rate=5.866819690661984E-4]:1.231000337303E-1,(114[&rate=5.866819690661984E-4]:2.09812278576E-1,104[&rate=5.866819690661984E-4]:2.700862511788E-1)[&rate=5.866819690661984E-4]:1.184394799868E-1)[&rate=5.866819690661984E-4]:1.79161752038E-1)[&rate=5.866819690661984E-4]:1.556643714782E-1,(115[&rate=5.866819690661984E-4]:6.017557508481E-1,(19[&rate=5.866819690661984E-4]:4.295405172403E-1,13[&rate=5.866819690661984E-4]:3.911843528566E-1)[&rate=5.866819690661984E-4]:2.927631788133E-1)[&rate=5.866819690661984E-4]:6.132213123084E-2)[&rate=5.866819690661984E-4]:1.11814917681E-1)[&rate=5.866819690661984E-4]:1.631912476505E-1,(((9[&rate=5.866819690661984E-4]:6.256831159394E-1,((30[&rate=5.866819690661984E-4]:2.452647211701E-1,4[&rate=5.866819690661984E-4]:7.266198144409E-2)[&rate=5.866819690661984E-4]:4.654373686236E-1,112[&rate=5.866819690661984E-4]:5.956335966429E-1)[&rate=5.866819690661984E-4]:3.826869737857E-2)[&rate=5.866819690661984E-4]:1.695614187733E-1,(17[&rate=5.866819690661984E-4]:7.710365492514E-1,14[&rate=5.866819690661984E-4]:7.326803848677E-1)[&rate=5.866819690661984E-4]:7.07833279271E-2)[&rate=5.866819690661984E-4]:4.554158007402E-2,((117[&rate=5.866819690661984E-4]:5.372536804287E-1,110[&rate=5.866819690661984E-4]:5.290345023464E-1)[&rate=5.866819690661984E-4]:1.658583832827E-1,(105[&rate=5.866819690661984E-4]:4.389669354689E-1,113[&rate=5.866819690661984E-4]:4.663641957427E-1)[&rate=5.866819690661984E-4]:2.34008141941E-1)[&rate=5.866819690661984E-4]:1.486329551851E-1)[&rate=5.866819690661984E-4]:1.712705353635E-1)[&rate=5.866819690661984E-4]:2.239826940791E-1)[&rate=5.866819690661984E-4]:5.728385901568E-2,((((28[&rate=5.866819690661984E-4]:5.591865241414E-1,21[&rate=5.866819690661984E-4]:5.34528989895E-1)[&rate=5.866819690661984E-4]:3.258826432566E-1,1[&rate=5.866819690661984E-4]:9.876779753515E-2)[&rate=5.866819690661984E-4]:1.020363628921E-1,24[&rate=5.866819690661984E-4]:9.816260782355E-1)[&rate=5.866819690661984E-4]:3.202476613834E-1,(((140[&rate=5.866819690661984E-4]:5.028761585574E-1,11[&rate=5.866819690661984E-4]:5.220542407492E-1)[&rate=5.866819690661984E-4]:2.389152283891E-1,(23[&rate=5.866819690661984E-4]:6.639095436698E-1,(20[&rate=5.866819690661984E-4]:4.978721824225E-1,25[&rate=5.866819690661984E-4]:5.170502646142E-1)[&rate=5.866819690661984E-4]:1.578181831652E-1)[&rate=5.866819690661984E-4]:1.819914323177E-1)[&rate=5.866819690661984E-4]:4.068062420754E-1,102[&rate=5.866819690661984E-4]:1.020222865561E-1)[&rate=5.866819690661984E-4]:3.820761744641E-2)[&rate=5.866819690661984E-4]:8.733987458503E-2)[&rate=5.866819690661984E-4]:1.219723008294E-1,((((89[&rate=5.866819690661984E-4]:1.613174044023E-1,88[&rate=5.866819690661984E-4]:1.476187742653E-1)[&rate=5.866819690661984E-4]:2.214227798374E-1,((87[&rate=5.866819690661984E-4]:2.102951461063E-1,(83[&rate=5.866819690661984E-4]:1.57155260552E-1,((84[&rate=5.866819690661984E-4]:1.246111922914E-1,85[&rate=5.866819690661984E-4]:1.246111922914E-1)[&rate=5.866819690661984E-4]:8.451725240259E-3,(86[&rate=5.866819690661984E-4]:7.115510532422E-2,93[&rate=5.866819690661984E-4]:8.485373546123E-2)[&rate=5.866819690661984E-4]:6.190781220745E-2)[&rate=5.866819690661984E-4]:2.409234302035E-2)[&rate=5.866819690661984E-4]:5.313988555429E-2)[&rate=5.866819690661984E-4]:2.689531954532E-3,((90[&rate=5.866819690661984E-4]:9.61515764675E-2,91[&rate=5.866819690661984E-4]:9.61515764675E-2)[&rate=5.866819690661984E-4]:1.094373734358E-1,92[&rate=5.866819690661984E-4]:2.055889499033E-1)[&rate=5.866819690661984E-4]:2.109435829455E-2)[&rate=5.866819690661984E-4]:1.560568760418E-1)[&rate=5.866819690661984E-4]:7.870811713777E-1,(18[&rate=5.866819690661984E-4]:6.849283572926E-1,3[&rate=5.866819690661984E-4]:5.69859864142E-1)[&rate=5.866819690661984E-4]:4.653683394126E-2)[&rate=5.866819690661984E-4]:1.394298812468E-1,((10[&rate=5.866819690661984E-4]:2.691474523679E-1,15[&rate=5.866819690661984E-4]:3.075036167513E-1)[&rate=5.866819690661984E-4]:2.312475402759E-1,6[&rate=5.866819690661984E-4]:4.839566364794E-1)[&rate=5.866819690661984E-4]:3.239247373711E-1)[&rate=5.866819690661984E-4]:5.909757740596E-1)[&rate=5.866819690661984E-4]:4.072897355802E-1)[&rate=5.866819690661984E-4]:5.171585215029E-1,(16[&rate=5.866819690661984E-4]:2.37305901466E0,(97[&rate=5.866819690661984E-4]:2.077304345631E-1,(((31[&rate=5.866819690661984E-4]:7.52155216429E-1,(22[&rate=5.866819690661984E-4]:5.375060875067E-1,27[&rate=5.866819690661984E-4]:5.539444436711E-1)[&rate=5.866819690661984E-4]:1.598546083742E-1)[&rate=5.866819690661984E-4]:1.19763096471E-1,(26[&rate=5.866819690661984E-4]:6.467357947848E-1,(7[&rate=5.866819690661984E-4]:1.310738829023E-1,8[&rate=5.866819690661984E-4]:1.310738829023E-1)[&rate=5.866819690661984E-4]:4.08812596814E-1)[&rate=5.866819690661984E-4]:1.813469016768E-1)[&rate=5.866819690661984E-4]:1.153291419447E-1,2[&rate=5.866819690661984E-4]:7.598501945706E-1)[&rate=5.866819690661984E-4]:1.475644294188E0)[&rate=5.866819690661984E-4]:8.797402613794E-3)[&rate=5.866819690661984E-4]:7.780636908272E-3)[&rate=5.866819690661984E-4]:5.027661031795E-2)[&rate=5.866819690661984E-4]:1.039005355422E-1,146[&rate=5.866819690661984E-4]:5.697424505465E-1)[&rate=5.866819690661984E-4]:6.732103601813E-2)[&rate=5.866819690661984E-4]:4.221877816888E-2)[&rate=5.866819690661984E-4]:3.728647624513E-1,40[&rate=5.866819690661984E-4]:9.319284479499E-1)[&rate=5.866819690661984E-4]:2.596706261134E-2)[&rate=5.866819690661984E-4]:4.026085166753E-1)[&rate=5.866819690661984E-4]:5.871559936053E-2,(((67[&rate=5.866819690661984E-4]:2.396437071864E-1,(124[&rate=5.866819690661984E-4]:2.541830322161E-1,(123[&rate=5.866819690661984E-4]:2.127098385152E-1,122[&rate=5.866819690661984E-4]:2.127098385152E-1)[&rate=5.866819690661984E-4]:4.420543413806E-2)[&rate=5.866819690661984E-4]:4.840009848738E-1)[&rate=5.866819690661984E-4]:6.461113555063E-2,(66[&rate=5.866819690661984E-4]:2.917330060394E-1,(((138[&rate=5.866819690661984E-4]:2.366106106599E-1,136[&rate=5.866819690661984E-4]:1.051037613447E-1)[&rate=5.866819690661984E-4]:5.334945612147E-1,135[&rate=5.866819690661984E-4]:5.701051718746E-1)[&rate=5.866819690661984E-4]:8.674138891379E-1,((119[&rate=5.866819690661984E-4]:8.844215398241E-1,120[&rate=5.866819690661984E-4]:7.885311288652E-1)[&rate=5.866819690661984E-4]:3.014887196187E-1,126[&rate=5.866819690661984E-4]:4.00207736799E-1)[&rate=5.866819690661984E-4]:5.995540070491E-1)[&rate=5.866819690661984E-4]:5.391454518763E-1)[&rate=5.866819690661984E-4]:1.25218366976E-2)[&rate=5.866819690661984E-4]:3.907987978138E-1,(((((59[&rate=5.866819690661984E-4]:2.72158774945E-1,((54[&rate=5.866819690661984E-4]:1.804875966914E-1,58[&rate=5.866819690661984E-4]:2.378646458717E-1)[&rate=5.866819690661984E-4]:1.718393163645E-2,37[&rate=5.866819690661984E-4]:2.741742605683E-1)[&rate=5.866819690661984E-4]:3.623588049694E-2)[&rate=5.866819690661984E-4]:2.255539445739E-2,(56[&rate=5.866819690661984E-4]:2.759994131384E-1,55[&rate=5.866819690661984E-4]:2.759994131384E-1)[&rate=5.866819690661984E-4]:1.051803495239E-2)[&rate=5.866819690661984E-4]:1.736078013888E-1,57[&rate=5.866819690661984E-4]:4.710542112283E-1)[&rate=5.866819690661984E-4]:1.942726353065E-1,68[&rate=5.866819690661984E-4]:6.134142782287E-1)[&rate=5.866819690661984E-4]:6.196510556917E-1,((((133[&rate=5.866819690661984E-4]:8.650403699281E-1,(137[&rate=5.866819690661984E-4]:7.274903976928E-1,134[&rate=5.866819690661984E-4]:6.562575209806E-1)[&rate=5.866819690661984E-4]:1.786458626463E-1)[&rate=5.866819690661984E-4]:4.739167559706E-1,((103[&rate=5.866819690661984E-4]:3.542413592983E-1,(29[&rate=5.866819690661984E-4]:3.945844102362E-1,(5[&rate=5.866819690661984E-4]:1.64072504794E-1,12[&rate=5.866819690661984E-4]:2.024286691775E-1)[&rate=5.866819690661984E-4]:8.530642599022E-2)[&rate=5.866819690661984E-4]:1.925336613908E-1)[&rate=5.866819690661984E-4]:1.852963246652E0,52[&rate=5.866819690661984E-4]:5.429108713889E-1)[&rate=5.866819690661984E-4]:2.216347885289E-2)[&rate=5.866819690661984E-4]:1.567850778558E-1,(((((74[&rate=5.866819690661984E-4]:5.379940146541E-1,76[&rate=5.866819690661984E-4]:5.379940146541E-1)[&rate=5.866819690661984E-4]:6.467374450633E-2,70[&rate=5.866819690661984E-4]:5.64311594777E-1)[&rate=5.866819690661984E-4]:1.584227826317E-1,75[&rate=5.866819690661984E-4]:7.610905417921E-1)[&rate=5.866819690661984E-4]:3.823955795053E-2,(((73[&rate=5.866819690661984E-4]:3.910629058514E-1,(71[&rate=5.866819690661984E-4]:1.907628737672E-1,(((72[&rate=5.866819690661984E-4]:1.251736381001E-1,78[&rate=5.866819690661984E-4]:1.470914463194E-1)[&rate=5.866819690661984E-4]:3.751445323213E-2,82[&rate=5.866819690661984E-4]:1.928250776336E-1)[&rate=5.866819690661984E-4]:2.514161645469E-3,79[&rate=5.866819690661984E-4]:1.87120061197E-1)[&rate=5.866819690661984E-4]:3.104007284417E-2)[&rate=5.866819690661984E-4]:1.318068813994E-1)[&rate=5.866819690661984E-4]:1.968531614286E-1,(81[&rate=5.866819690661984E-4]:1.173357911468E-1,80[&rate=5.866819690661984E-4]:1.173357911468E-1)[&rate=5.866819690661984E-4]:4.212652076401E-1)[&rate=5.866819690661984E-4]:2.386509880276E-2,77[&rate=5.866819690661984E-4]:6.063017140281E-1)[&rate=5.866819690661984E-4]:1.875489336599E-1)[&rate=5.866819690661984E-4]:5.695913699824E-1,53[&rate=5.866819690661984E-4]:6.224584111129E-1)[&rate=5.866819690661984E-4]:9.120429567328E-2)[&rate=5.866819690661984E-4]:2.867489114203E-1,125[&rate=5.866819690661984E-4]:7.900291045453E-1)[&rate=5.866819690661984E-4]:6.097028960419E-1)[&rate=5.866819690661984E-4]:9.708944402722E-3)[&rate=5.866819690661984E-4]:5.349452860171E-2)[&rate=5.866819690661984E-4]:1.263112011875E-1,34[&rate=5.866819690661984E-4]:1.184567170998E-2)[&rate=5.866819690661984E-4]:1.113054678939E-2,32[&rate=5.866819690661984E-4]:1.058410280283E-3)[&rate=5.866819690661984E-4]:1.126115828477E-2,33[&rate=5.866819690661984E-4]:1.779902061976E-2);
tree STATE_58350000 [&joint=-20962.818008886654,lnP=-20962.818008886654] = [&R] (((((((35[&rate=5.516259795653519E-4]:7.141973996401E-2,(121[&rate=5.516259795653519E-4]:2.121971464226E0,36[&rate=5.516259795653519E-4]:4.251940943114E-2)[&rate=5.516259795653519E-4]:7.547567299862E-2)[&rate=5.516259795653519E-4]:1.334301731683E-1,127[&rate=5.516259795653519E-4]:2.771973200804E0)[&rate=5.516259795653519E-4]:1.275218181361E-2,((45[&rate=5.516259795653519E-4]:6.665275014515E-1,(((43[&rate=5.516259795653519E-4]:5.303430582061E-1,((42[&rate=5.516259795653519E-4]:2.368004614177E-1,48[&rate=5.516259795653519E-4]:2.750518275379E-1)[&rate=5.516259795653519E-4]:1.717402699674E-1,41[&rate=5.516259795653519E-4]:4.030762505108E-1)[&rate=5.516259795653519E-4]:7.262199895228E-2)[&rate=5.516259795653519E-4]:8.700947132473E-3,46[&rate=5.516259795653519E-4]:5.390440053386E-1)[&rate=5.516259795653519E-4]:8.739298820826E-2,(((47[&rate=5.516259795653519E-4]:4.571427313351E-1,(49[&rate=5.516259795653519E-4]:3.640580826268E-1,50[&rate=5.516259795653519E-4]:3.640580826268E-1)[&rate=5.516259795653519E-4]:6.029776346256E-2)[&rate=5.516259795653519E-4]:3.323977512303E-2,44[&rate=5.516259795653519E-4]:4.849180255838E-1)[&rate=5.516259795653519E-4]:6.118340967059E-2,51[&rate=5.516259795653519E-4]:5.242435117572E-1)[&rate=5.516259795653519E-4]:7.487107741814E-2)[&rate=5.516259795653519E-4]:4.828722921606E-2)[&rate=5.516259795653519E-4]:2.544708667764E-1,((((((132[&rate=5.516259795653519E-4]:1.783298802781E-1,129[&rate=5.516259795653519E-4]:1.755901542507E-1)[&rate=5.516259795653519E-4]:1.175909219678E-1,(130[&rate=5.516259795653519E-4]:2.001499977179E-1,131[&rate=5.516259795653519E-4]:2.028897237452E-1)[&rate=5.516259795653519E-4]:9.303107850062E-2)[&rate=5.516259795653519E-4]:3.626042600641E-1,69[&rate=5.516259795653519E-4]:8.037305417622E-1)[&rate=5.516259795653519E-4]:1.041715623494E-1,118[&rate=5.516259795653519E-4]:8.969432000019E-1)[&rate=5.516259795653519E-4]:4.952404938627E-1,128[&rate=5.516259795653519E-4]:1.252457666467E0)[&rate=5.516259795653519E-4]:4.917976035202E-3,((((64[&rate=5.516259795653519E-4]:2.915180876311E-1,62[&rate=5.516259795653519E-4]:3.326139780421E-1)[&rate=5.516259795653519E-4]:5.737379372519E-3,60[&rate=5.516259795653519E-4]:1.465705354969E-1)[&rate=5.516259795653519E-4]:8.962525242437E-2,65[&rate=5.516259795653519E-4]:2.361957879212E-1)[&rate=5.516259795653519E-4]:3.329735348945E-1,(61[&rate=5.516259795653519E-4]:1.61201477678E-1,63[&rate=5.516259795653519E-4]:1.20105587267E-1)[&rate=5.516259795653519E-4]:5.997486670555E-1)[&rate=5.516259795653519E-4]:6.361515251663E-1)[&rate=5.516259795653519E-4]:4.370189380167E-1)[&rate=5.516259795653519E-4]:5.197463771439E-2)[&rate=5.516259795653519E-4]:4.548743106442E-1,(38[&rate=5.516259795653519E-4]:8.517171853987E-1,((((((100[&rate=5.516259795653519E-4]:3.450460918807E-1,95[&rate=5.516259795653519E-4]:4.297455454328E-1)[&rate=5.516259795653519E-4]:1.673609687014E-1,(94[&rate=5.516259795653519E-4]:3.587111275735E-1,98[&rate=5.516259795653519E-4]:4.324816193768E-1)[&rate=5.516259795653519E-4]:1.536959330086E-1)[&rate=5.516259795653519E-4]:2.343589006665E-3,(99[&rate=5.516259795653519E-4]:5.605904762611E-1,96[&rate=5.516259795653519E-4]:5.250713505782E-1)[&rate=5.516259795653519E-4]:4.978858862818E-2)[&rate=5.516259795653519E-4]:1.305923342167E-2,97[&rate=5.516259795653519E-4]:4.021268229012E-1)[&rate=5.516259795653519E-4]:1.102926504898E-2,(101[&rate=5.516259795653519E-4]:1.026552536926E0,(((((((((106[&rate=5.516259795653519E-4]:3.31754384163E-1,111[&rate=5.516259795653519E-4]:3.481927403273E-1)[&rate=5.516259795653519E-4]:1.13245601381E-1,139[&rate=5.516259795653519E-4]:6.367808074617E-1)[&rate=5.516259795653519E-4]:2.875196544268E-2,116[&rate=5.516259795653519E-4]:4.134779783839E-1)[&rate=5.516259795653519E-4]:2.953569037391E-1,(148[&rate=5.516259795653519E-4]:2.496912021047E-1,143[&rate=5.516259795653519E-4]:2.469514760773E-1)[&rate=5.516259795653519E-4]:4.97499844402E-1)[&rate=5.516259795653519E-4]:1.809423242789E-1,((115[&rate=5.516259795653519E-4]:5.24400985835E-1,(19[&rate=5.516259795653519E-4]:4.260645639918E-1,13[&rate=5.516259795653519E-4]:3.877083996081E-1)[&rate=5.516259795653519E-4]:2.188843670488E-1)[&rate=5.516259795653519E-4]:2.832110031538E-2,(109[&rate=5.516259795653519E-4]:4.569284578387E-1,((107[&rate=5.516259795653519E-4]:1.57304628425E-1,108[&rate=5.516259795653519E-4]:1.545649023976E-1)[&rate=5.516259795653519E-4]:1.841745226648E-1,(114[&rate=5.516259795653519E-4]:2.399298403236E-1,104[&rate=5.516259795653519E-4]:3.002038129264E-1)[&rate=5.516259795653519E-4]:4.127533816342E-2)[&rate=5.516259795653519E-4]:9.627122455716E-2)[&rate=5.516259795653519E-4]:1.752456831062E-1)[&rate=5.516259795653519E-4]:3.370551202515E-1)[&rate=5.516259795653519E-4]:5.298248058625E-2,((105[&rate=5.516259795653519E-4]:7.144904895099E-1,(110[&rate=5.516259795653519E-4]:6.779748991862E-1,113[&rate=5.516259795653519E-4]:6.83454351241E-1)[&rate=5.516259795653519E-4]:5.843339854276E-2)[&rate=5.516259795653519E-4]:2.394085235474E-1,(((117[&rate=5.516259795653519E-4]:2.660962320204E-1,112[&rate=5.516259795653519E-4]:2.633565059928E-1)[&rate=5.516259795653519E-4]:4.080229637123E-1,((30[&rate=5.516259795653519E-4]:4.390444628564E-1,4[&rate=5.516259795653519E-4]:2.664417231304E-1)[&rate=5.516259795653519E-4]:3.152664844041E-1,9[&rate=5.516259795653519E-4]:6.310232760277E-1)[&rate=5.516259795653519E-4]:3.213701559542E-2)[&rate=5.516259795653519E-4]:6.777698972497E-2,(17[&rate=5.516259795653519E-4]:7.547452530031E-1,14[&rate=5.516259795653519E-4]:7.163890886194E-1)[&rate=5.516259795653519E-4]:2.276737081074E-2)[&rate=5.516259795653519E-4]:2.42139813901E-1)[&rate=5.516259795653519E-4]:4.365519447891E-2)[&rate=5.516259795653519E-4]:6.913698677917E-2,(142[&rate=5.516259795653519E-4]:5.308833317366E-1,(144[&rate=5.516259795653519E-4]:5.039887933697E-1,(145[&rate=5.516259795653519E-4]:1.015501808331E-1,141[&rate=5.516259795653519E-4]:9.881045480549E-2)[&rate=5.516259795653519E-4]:4.079180645915E-1)[&rate=5.516259795653519E-4]:2.141508631201E-2)[&rate=5.516259795653519E-4]:7.358078625788E-1)[&rate=5.516259795653519E-4]:2.360145127392E-2,(((((28[&rate=5.516259795653519E-4]:5.751127323762E-1,21[&rate=5.516259795653519E-4]:5.504551981297E-1)[&rate=5.516259795653519E-4]:2.263978798688E-1,1[&rate=5.516259795653519E-4]:1.520924238203E-2)[&rate=5.516259795653519E-4]:1.508439782827E-1,24[&rate=5.516259795653519E-4]:9.468751384729E-1)[&rate=5.516259795653519E-4]:2.014563942152E-1,((140[&rate=5.516259795653519E-4]:4.74617521213E-1,11[&rate=5.516259795653519E-4]:4.937956034047E-1)[&rate=5.516259795653519E-4]:3.032366242547E-1,(23[&rate=5.516259795653519E-4]:7.242538193075E-1,(20[&rate=5.516259795653519E-4]:4.197031672238E-1,25[&rate=5.516259795653519E-4]:4.388812494155E-1)[&rate=5.516259795653519E-4]:2.963314740017E-1)[&rate=5.516259795653519E-4]:1.577099152011E-1)[&rate=5.516259795653519E-4]:2.554088940698E-1)[&rate=5.516259795653519E-4]:1.940164953275E-2,102[&rate=5.516259795653519E-4]:6.089346604552E-3)[&rate=5.516259795653519E-4]:3.762795651899E-2)[&rate=5.516259795653519E-4]:2.00111298903E-1,(((18[&rate=5.516259795653519E-4]:5.252278067577E-1,3[&rate=5.516259795653519E-4]:4.101593136071E-1)[&rate=5.516259795653519E-4]:2.586993035783E-1,((10[&rate=5.516259795653519E-4]:5.932656531639E-1,15[&rate=5.516259795653519E-4]:6.316218175474E-1)[&rate=5.516259795653519E-4]:1.199743675504E-1,6[&rate=5.516259795653519E-4]:6.9680166455E-1)[&rate=5.516259795653519E-4]:2.411174715584E-2)[&rate=5.516259795653519E-4]:7.707609668983E-2,((89[&rate=5.516259795653519E-4]:1.392405971957E-1,88[&rate=5.516259795653519E-4]:1.255419670587E-1)[&rate=5.516259795653519E-4]:2.296896111797E-1,((87[&rate=5.516259795653519E-4]:2.163392859657E-1,((90[&rate=5.516259795653519E-4]:8.543154092555E-2,91[&rate=5.516259795653519E-4]:8.543154092555E-2)[&rate=5.516259795653519E-4]:4.151074251814E-2,92[&rate=5.516259795653519E-4]:1.269422834437E-1)[&rate=5.516259795653519E-4]:1.03095632659E-1)[&rate=5.516259795653519E-4]:8.456216391664E-2,(((84[&rate=5.516259795653519E-4]:7.54174758327E-2,93[&rate=5.516259795653519E-4]:8.911610596971E-2)[&rate=5.516259795653519E-4]:1.075120035258E-1,(85[&rate=5.516259795653519E-4]:1.13842068655E-1,83[&rate=5.516259795653519E-4]:1.13842068655E-1)[&rate=5.516259795653519E-4]:6.90874107035E-2)[&rate=5.516259795653519E-4]:1.106133276902E-2,86[&rate=5.516259795653519E-4]:1.939908121275E-1)[&rate=5.516259795653519E-4]:1.069106377548E-1)[&rate=5.516259795653519E-4]:5.433012835608E-2)[&rate=5.516259795653519E-4]:9.304291630339E-1)[&rate=5.516259795653519E-4]:4.95154162124E-1)[&rate=5.516259795653519E-4]:7.882033869544E-1)[&rate=5.516259795653519E-4]:4.308059613842E-1)[&rate=5.516259795653519E-4]:8.303351681658E-2,(((39[&rate=5.516259795653519E-4]:4.16561928118E-1,147[&rate=5.516259795653519E-4]:4.739389772983E-1)[&rate=5.516259795653519E-4]:2.301740751739E-2,40[&rate=5.516259795653519E-4]:4.395793356354E-1)[&rate=5.516259795653519E-4]:1.396966249161E-2,((2[&rate=5.516259795653519E-4]:6.623227062042E-1,(((22[&rate=5.516259795653519E-4]:4.230307235721E-1,27[&rate=5.516259795653519E-4]:4.394690797365E-1)[&rate=5.516259795653519E-4]:2.796639449801E-1,(26[&rate=5.516259795653519E-4]:5.764217955393E-1,(7[&rate=5.516259795653519E-4]:2.505119278797E-1,8[&rate=5.516259795653519E-4]:2.505119278797E-1)[&rate=5.516259795653519E-4]:2.190605525911E-1)[&rate=5.516259795653519E-4]:1.372317771225E-1)[&rate=5.516259795653519E-4]:2.992561162363E-2,31[&rate=5.516259795653519E-4]:7.874148007239E-1)[&rate=5.516259795653519E-4]:1.023051657544E-1)[&rate=5.516259795653519E-4]:1.745663221373E0,(146[&rate=5.516259795653519E-4]:4.842001633596E-1,16[&rate=5.516259795653519E-4]:2.449474510242E0)[&rate=5.516259795653519E-4]:8.727854062359E-2)[&rate=5.516259795653519E-4]:2.288873378694E-3)[&rate=5.516259795653519E-4]:1.13678858006E-1)[&rate=5.516259795653519E-4]:3.527953401947E-1)[&rate=5.516259795653519E-4]:4.231246667069E-1)[&rate=5.516259795653519E-4]:1.951440697393E-1,(((66[&rate=5.516259795653519E-4]:1.51883560046E-1,((119[&rate=5.516259795653519E-4]:1.65791359498E0,126[&rate=5.516259795653519E-4]:8.722110723363E-1)[&rate=5.516259795653519E-4]:1.255635330516E-1,(120[&rate=5.516259795653519E-4]:7.918059006595E-1,((138[&rate=5.516259795653519E-4]:1.950774540106E-1,136[&rate=5.516259795653519E-4]:6.35706046954E-2)[&rate=5.516259795653519E-4]:3.658429860825E-1,135[&rate=5.516259795653519E-4]:3.609204400931E-1)[&rate=5.516259795653519E-4]:1.788306660459E-1)[&rate=5.516259795653519E-4]:8.957808164133E-1)[&rate=5.516259795653519E-4]:4.012831443431E-1)[&rate=5.516259795653519E-4]:2.708465633863E-1,(67[&rate=5.516259795653519E-4]:2.008549474985E-1,(124[&rate=5.516259795653519E-4]:3.073220493923E-1,(123[&rate=5.516259795653519E-4]:2.817157133529E-1,122[&rate=5.516259795653519E-4]:2.817157133529E-1)[&rate=5.516259795653519E-4]:2.833857647657E-2)[&rate=5.516259795653519E-4]:3.920732080097E-1)[&rate=5.516259795653519E-4]:2.218751759338E-1)[&rate=5.516259795653519E-4]:4.359439677687E-1,(((57[&rate=5.516259795653519E-4]:3.927313483961E-1,((59[&rate=5.516259795653519E-4]:3.288039762657E-1,(56[&rate=5.516259795653519E-4]:3.029062047568E-1,55[&rate=5.516259795653519E-4]:3.029062047568E-1)[&rate=5.516259795653519E-4]:1.770105019734E-2)[&rate=5.516259795653519E-4]:5.745418536841E-2,((54[&rate=5.516259795653519E-4]:1.357050062224E-2,58[&rate=5.516259795653519E-4]:7.094754980257E-2)[&rate=5.516259795653519E-4]:1.916708229568E-1,37[&rate=5.516259795653519E-4]:2.817440558195E-1)[&rate=5.516259795653519E-4]:1.427654719349E-1)[&rate=5.516259795653519E-4]:3.740946324865E-3)[&rate=5.516259795653519E-4]:3.7839524214E-1,68[&rate=5.516259795653519E-4]:7.192140222301E-1)[&rate=5.516259795653519E-4]:6.265340096192E-1,((((52[&rate=5.516259795653519E-4]:6.441335039835E-1,(103[&rate=5.516259795653519E-4]:7.553985064679E-1,(29[&rate=5.516259795653519E-4]:5.553991520285E-1,(5[&rate=5.516259795653519E-4]:2.465693868007E-1,12[&rate=5.516259795653519E-4]:2.849255511841E-1)[&rate=5.516259795653519E-4]:1.636242857758E-1)[&rate=5.516259795653519E-4]:4.328760667682E-1)[&rate=5.516259795653519E-4]:1.553028732076E0)[&rate=5.516259795653519E-4]:6.457873496777E-2,53[&rate=5.516259795653519E-4]:7.005155176399E-1)[&rate=5.516259795653519E-4]:1.754661606899E-2,(((((70[&rate=5.516259795653519E-4]:4.827869336835E-1,76[&rate=5.516259795653519E-4]:5.211430980669E-1)[&rate=5.516259795653519E-4]:4.217667270411E-2,74[&rate=5.516259795653519E-4]:5.63319770771E-1)[&rate=5.516259795653519E-4]:2.099975793113E-1,75[&rate=5.516259795653519E-4]:7.733173500823E-1)[&rate=5.516259795653519E-4]:1.28175413954E-1,(73[&rate=5.516259795653519E-4]:8.038304122648E-1,(((79[&rate=5.516259795653519E-4]:1.147254152752E-1,71[&rate=5.516259795653519E-4]:8.732815500113E-2)[&rate=5.516259795653519E-4]:3.001603846087E-1,((72[&rate=5.516259795653519E-4]:5.027252672107E-3,78[&rate=5.516259795653519E-4]:2.694506089142E-2)[&rate=5.516259795653519E-4]:3.666088421942E-1,82[&rate=5.516259795653519E-4]:4.017730811676E-1)[&rate=5.516259795653519E-4]:2.133189679823E-2)[&rate=5.516259795653519E-4]:3.13926611241E-1,(77[&rate=5.516259795653519E-4]:7.393591744578E-1,(81[&rate=5.516259795653519E-4]:1.085343302647E-1,80[&rate=5.516259795653519E-4]:1.085343302647E-1)[&rate=5.516259795653519E-4]:5.869892277547E-1)[&rate=5.516259795653519E-4]:2.50696750231E-2)[&rate=5.516259795653519E-4]:3.392211072918E-2)[&rate=5.516259795653519E-4]:9.766235177145E-2)[&rate=5.516259795653519E-4]:4.509983721263E-1,(134[&rate=5.516259795653519E-4]:5.942701200865E-1,(137[&rate=5.516259795653519E-4]:4.323736688323E-1,133[&rate=5.516259795653519E-4]:3.912777784213E-1)[&rate=5.516259795653519E-4]:2.331293279663E-1)[&rate=5.516259795653519E-4]:7.637004681311E-1)[&rate=5.516259795653519E-4]:1.120340561584E-1)[&rate=5.516259795653519E-4]:3.696615160015E-1,125[&rate=5.516259795653519E-4]:8.773411360491E-1)[&rate=5.516259795653519E-4]:6.350735624669E-1)[&rate=5.516259795653519E-4]:6.064669712394E-2)[&rate=5.516259795653519E-4]:8.946384128437E-3)[&rate=5.516259795653519E-4]:2.062253393412E-2,32[&rate=5.516259795653519E-4]:3.31150241436E-3)[&rate=5.516259795653519E-4]:6.103780400605E-3,(34[&rate=5.516259795653519E-4]:1.936930402424E-2,33[&rate=5.516259795653519E-4]:2.93094785987E-3)[&rate=5.516259795653519E-4]:1.196378700981E-2);
tree STATE_58360000 [&joint=-20958.449706637883,lnP=-20958.449706637883] = [&R] (((34[&rate=5.799670588560579E-4]:7.749740712097E-3,(((57[&rate=5.799670588560579E-4]:3.85310045319E-1,((37[&rate=5.799670588560579E-4]:3.462462875279E-1,(56[&rate=5.799670588560579E-4]:2.660525265136E-1,55[&rate=5.799670588560579E-4]:2.660525265136E-1)[&rate=5.799670588560579E-4]:3.374567358244E-2)[&rate=5.799670588560579E-4]:2.669413424798E-2,((54[&rate=5.799670588560579E-4]:9.401360786885E-2,58[&rate=5.799670588560579E-4]:1.513906570492E-1)[&rate=5.799670588560579E-4]:1.486134245677E-1,59[&rate=5.799670588560579E-4]:2.808783985568E-1)[&rate=5.799670588560579E-4]:5.381065709883E-2)[&rate=5.799670588560579E-4]:4.788874922628E-2)[&rate=5.799670588560579E-4]:1.392805013261E-1,68[&rate=5.799670588560579E-4]:4.72677978339E-1)[&rate=5.799670588560579E-4]:3.99708449126E-1,((((((70[&rate=5.799670588560579E-4]:4.450084331141E-1,(76[&rate=5.799670588560579E-4]:4.655563860512E-1,74[&rate=5.799670588560579E-4]:4.655563860512E-1)[&rate=5.799670588560579E-4]:1.780821144642E-2)[&rate=5.799670588560579E-4]:8.462963584055E-2,75[&rate=5.799670588560579E-4]:5.679942333381E-1)[&rate=5.799670588560579E-4]:1.694274055656E-1,(73[&rate=5.799670588560579E-4]:6.355843086881E-1,((82[&rate=5.799670588560579E-4]:4.257258577332E-1,((71[&rate=5.799670588560579E-4]:7.663864249015E-2,79[&rate=5.799670588560579E-4]:1.040359027642E-1)[&rate=5.799670588560579E-4]:1.164658314891E-1,(72[&rate=5.799670588560579E-4]:5.577638644169E-2,78[&rate=5.799670588560579E-4]:7.7694194661E-2)[&rate=5.799670588560579E-4]:1.428075395922E-1)[&rate=5.799670588560579E-4]:1.970049453979E-1)[&rate=5.799670588560579E-4]:1.1964949921E-1,((81[&rate=5.799670588560579E-4]:2.45238503412E-2,80[&rate=5.799670588560579E-4]:2.45238503412E-2)[&rate=5.799670588560579E-4]:4.310422570959E-1,77[&rate=5.799670588560579E-4]:4.994017238755E-1)[&rate=5.799670588560579E-4]:7.337089334169E-2)[&rate=5.799670588560579E-4]:5.733223941618E-2)[&rate=5.799670588560579E-4]:1.018373302156E-1)[&rate=5.799670588560579E-4]:7.914747571536E-1,(53[&rate=5.799670588560579E-4]:6.986370821217E-1,((133[&rate=5.799670588560579E-4]:3.644351789094E-1,134[&rate=5.799670588560579E-4]:3.342981926082E-1)[&rate=5.799670588560579E-4]:3.429897512212E-2,137[&rate=5.799670588560579E-4]:4.398300444425E-1)[&rate=5.799670588560579E-4]:1.081982425058E0)[&rate=5.799670588560579E-4]:8.379625532348E-2)[&rate=5.799670588560579E-4]:1.106538991068E-1,(52[&rate=5.799670588560579E-4]:4.571644785087E-1,(103[&rate=5.799670588560579E-4]:6.816923172635E-1,(29[&rate=5.799670588560579E-4]:7.221582398467E-1,(5[&rate=5.799670588560579E-4]:1.440566754413E-1,12[&rate=5.799670588560579E-4]:1.824128398247E-1)[&rate=5.799670588560579E-4]:4.328960849535E-1)[&rate=5.799670588560579E-4]:1.924107897456E-1)[&rate=5.799670588560579E-4]:1.439765895806E0)[&rate=5.799670588560579E-4]:4.441194793547E-1)[&rate=5.799670588560579E-4]:3.075518337876E-1,125[&rate=5.799670588560579E-4]:9.902565566784E-1)[&rate=5.799670588560579E-4]:4.879653745337E-2)[&rate=5.799670588560579E-4]:5.460976496495E-1)[&rate=5.799670588560579E-4]:1.822163598966E-2,(32[&rate=5.799670588560579E-4]:3.276819664837E-3,(((((120[&rate=5.799670588560579E-4]:1.771371135902E0,(126[&rate=5.799670588560579E-4]:1.010959762397E0,((138[&rate=5.799670588560579E-4]:2.541828182575E-1,136[&rate=5.799670588560579E-4]:1.226759689423E-1)[&rate=5.799670588560579E-4]:6.546793115645E-1,135[&rate=5.799670588560579E-4]:7.088621298219E-1)[&rate=5.799670588560579E-4]:7.398549497393E-1)[&rate=5.799670588560579E-4]:7.059926182021E-2)[&rate=5.799670588560579E-4]:3.142841576982E-2,119[&rate=5.799670588560579E-4]:1.898689962631E0)[&rate=5.799670588560579E-4]:4.358074242661E-1,66[&rate=5.799670588560579E-4]:3.01620674568E-1)[&rate=5.799670588560579E-4]:1.669483405538E-1,(67[&rate=5.799670588560579E-4]:2.679555188887E-1,((124[&rate=5.799670588560579E-4]:1.216524057648E-1,123[&rate=5.799670588560579E-4]:1.243846462019E-1)[&rate=5.799670588560579E-4]:1.09116854759E-1,122[&rate=5.799670588560579E-4]:2.335015009609E-1)[&rate=5.799670588560579E-4]:5.357265682684E-1)[&rate=5.799670588560579E-4]:2.006134962331E-1)[&rate=5.799670588560579E-4]:3.96240670276E-1,((((35[&rate=5.799670588560579E-4]:2.121821055167E-1,36[&rate=5.799670588560579E-4]:2.587574479825E-1)[&rate=5.799670588560579E-4]:9.550285300613E-2,(121[&rate=5.799670588560579E-4]:2.398803640628E0,127[&rate=5.799670588560579E-4]:2.839899531039E0)[&rate=5.799670588560579E-4]:3.490871515465E-2)[&rate=5.799670588560579E-4]:6.126030059837E-2,((((((64[&rate=5.799670588560579E-4]:2.181725039637E-1,60[&rate=5.799670588560579E-4]:6.748757245697E-2)[&rate=5.799670588560579E-4]:9.062200025563E-2,62[&rate=5.799670588560579E-4]:3.498903946303E-1)[&rate=5.799670588560579E-4]:1.191260874696E-1,65[&rate=5.799670588560579E-4]:2.772356601822E-1)[&rate=5.799670588560579E-4]:2.341348205106E-1,(61[&rate=5.799670588560579E-4]:1.039745613118E-1,63[&rate=5.799670588560579E-4]:6.287867090071E-2)[&rate=5.799670588560579E-4]:5.991767412987E-1)[&rate=5.799670588560579E-4]:7.479339785788E-1,((((130[&rate=5.799670588560579E-4]:3.295957462671E-1,(129[&rate=5.799670588560579E-4]:2.744961603903E-1,132[&rate=5.799670588560579E-4]:2.772358864176E-1)[&rate=5.799670588560579E-4]:5.50995858768E-2)[&rate=5.799670588560579E-4]:4.509439011808E-2,131[&rate=5.799670588560579E-4]:3.774298624125E-1)[&rate=5.799670588560579E-4]:2.764923922997E-1,(118[&rate=5.799670588560579E-4]:7.233786682641E-1,69[&rate=5.799670588560579E-4]:7.343375723738E-1)[&rate=5.799670588560579E-4]:6.479016179062E-2)[&rate=5.799670588560579E-4]:6.513036366024E-1,128[&rate=5.799670588560579E-4]:1.29974643926E0)[&rate=5.799670588560579E-4]:1.161281453213E-2)[&rate=5.799670588560579E-4]:5.037682980307E-1,(45[&rate=5.799670588560579E-4]:8.372413257239E-1,(((43[&rate=5.799670588560579E-4]:5.46959161539E-1,46[&rate=5.799670588560579E-4]:5.46959161539E-1)[&rate=5.799670588560579E-4]:3.092138036167E-2,((48[&rate=5.799670588560579E-4]:4.50699150544E-1,42[&rate=5.799670588560579E-4]:4.124477844238E-1)[&rate=5.799670588560579E-4]:1.754887245493E-2,41[&rate=5.799670588560579E-4]:4.245321760044E-1)[&rate=5.799670588560579E-4]:9.870355715321E-2)[&rate=5.799670588560579E-4]:2.163210892474E-1,((47[&rate=5.799670588560579E-4]:4.959047289315E-1,(49[&rate=5.799670588560579E-4]:3.135952483555E-1,50[&rate=5.799670588560579E-4]:3.135952483555E-1)[&rate=5.799670588560579E-4]:1.495225953302E-1)[&rate=5.799670588560579E-4]:1.124480573175E-1,(44[&rate=5.799670588560579E-4]:4.430773264901E-1,51[&rate=5.799670588560579E-4]:4.212194029928E-1)[&rate=5.799670588560579E-4]:1.598109788846E-1)[&rate=5.799670588560579E-4]:1.85848844899E-1)[&rate=5.799670588560579E-4]:5.123641588728E-2)[&rate=5.799670588560579E-4]:2.044900138075E-1)[&rate=5.799670588560579E-4]:8.258483058617E-2)[&rate=5.799670588560579E-4]:1.842624355695E-1,(38[&rate=5.799670588560579E-4]:8.784294531037E-1,(((((2[&rate=5.799670588560579E-4]:9.947935046449E-1,((26[&rate=5.799670588560579E-4]:7.706624088364E-1,(7[&rate=5.799670588560579E-4]:3.044187023678E-1,8[&rate=5.799670588560579E-4]:3.044187023678E-1)[&rate=5.799670588560579E-4]:3.593943914E-1)[&rate=5.799670588560579E-4]:1.671959002602E-1,((22[&rate=5.799670588560579E-4]:3.753104142943E-1,27[&rate=5.799670588560579E-4]:3.917487704586E-1)[&rate=5.799670588560579E-4]:5.338819043713E-1,31[&rate=5.799670588560579E-4]:9.639868392137E-1)[&rate=5.799670588560579E-4]:1.77070863213E-2)[&rate=5.799670588560579E-4]:2.40496839384E-1)[&rate=5.799670588560579E-4]:1.369999348643E0,(146[&rate=5.799670588560579E-4]:4.984931681877E-1,97[&rate=5.799670588560579E-4]:3.072363375865E-1)[&rate=5.799670588560579E-4]:2.979246150608E-2)[&rate=5.799670588560579E-4]:7.068300165069E-3,94[&rate=5.799670588560579E-4]:4.697801593669E-1)[&rate=5.799670588560579E-4]:1.243867644856E-1,(((101[&rate=5.799670588560579E-4]:7.079581390307E-1,((((((((19[&rate=5.799670588560579E-4]:3.700472804395E-1,13[&rate=5.799670588560579E-4]:3.316911160558E-1)[&rate=5.799670588560579E-4]:2.132932347293E-1,115[&rate=5.799670588560579E-4]:4.627925699632E-1)[&rate=5.799670588560579E-4]:2.901832572352E-1,(((114[&rate=5.799670588560579E-4]:5.277530337786E-2,104[&rate=5.799670588560579E-4]:1.130492759806E-1)[&rate=5.799670588560579E-4]:3.499031814884E-1,(108[&rate=5.799670588560579E-4]:1.235191456989E-1,107[&rate=5.799670588560579E-4]:1.262588717263E-1)[&rate=5.799670588560579E-4]:3.366935857428E-1)[&rate=5.799670588560579E-4]:1.79162857369E-1,109[&rate=5.799670588560579E-4]:6.612933970298E-1)[&rate=5.799670588560579E-4]:1.711344849631E-1)[&rate=5.799670588560579E-4]:1.174635860726E-1,(116[&rate=5.799670588560579E-4]:8.273399141273E-1,((148[&rate=5.799670588560579E-4]:2.628213254336E-1,143[&rate=5.799670588560579E-4]:2.600815994063E-1)[&rate=5.799670588560579E-4]:3.500362757452E-1,(106[&rate=5.799670588560579E-4]:2.840281919952E-1,(139[&rate=5.799670588560579E-4]:4.718330928618E-1,111[&rate=5.799670588560579E-4]:2.964906271084E-1)[&rate=5.799670588560579E-4]:3.975921051132E-3)[&rate=5.799670588560579E-4]:3.507472174027E-1)[&rate=5.799670588560579E-4]:2.528384773321E-1)[&rate=5.799670588560579E-4]:4.309949914373E-2)[&rate=5.799670588560579E-4]:1.619529006934E-1,((((112[&rate=5.799670588560579E-4]:6.928940419915E-1,(9[&rate=5.799670588560579E-4]:3.468184116646E-1,113[&rate=5.799670588560579E-4]:3.550375897467E-1)[&rate=5.799670588560579E-4]:3.378564522448E-1)[&rate=5.799670588560579E-4]:8.904273082714E-3,(117[&rate=5.799670588560579E-4]:3.664943957513E-1,(30[&rate=5.799670588560579E-4]:3.304332387811E-1,4[&rate=5.799670588560579E-4]:1.57830499055E-1)[&rate=5.799670588560579E-4]:1.483899240935E-1)[&rate=5.799670588560579E-4]:3.380436453505E-1)[&rate=5.799670588560579E-4]:1.172900256292E-1,(17[&rate=5.799670588560579E-4]:5.917217884055E-1,14[&rate=5.799670588560579E-4]:5.533656240218E-1)[&rate=5.799670588560579E-4]:2.657227166816E-1)[&rate=5.799670588560579E-4]:1.092862057207E-1,(110[&rate=5.799670588560579E-4]:6.901680409759E-1,105[&rate=5.799670588560579E-4]:6.682502327568E-1)[&rate=5.799670588560579E-4]:2.327270533935E-1)[&rate=5.799670588560579E-4]:1.862095483622E-1)[&rate=5.799670588560579E-4]:1.420413191858E-2,(142[&rate=5.799670588560579E-4]:8.56033663024E-1,((141[&rate=5.799670588560579E-4]:2.919772623437E-1,144[&rate=5.799670588560579E-4]:2.892375363164E-1)[&rate=5.799670588560579E-4]:4.373355474717E-1,145[&rate=5.799670588560579E-4]:7.32052535843E-1)[&rate=5.799670588560579E-4]:1.23981127181E-1)[&rate=5.799670588560579E-4]:4.453573034071E-1)[&rate=5.799670588560579E-4]:4.074178928832E-2,(((((28[&rate=5.799670588560579E-4]:7.203720425526E-1,21[&rate=5.799670588560579E-4]:6.957145083062E-1)[&rate=5.799670588560579E-4]:1.935455065504E-1,1[&rate=5.799670588560579E-4]:1.276161792401E-1)[&rate=5.799670588560579E-4]:7.292220559206E-2,24[&rate=5.799670588560579E-4]:9.813603026404E-1)[&rate=5.799670588560579E-4]:1.633414817823E-1,((140[&rate=5.799670588560579E-4]:6.178311073215E-1,11[&rate=5.799670588560579E-4]:6.370091895133E-1)[&rate=5.799670588560579E-4]:1.589786660393E-1,(23[&rate=5.799670588560579E-4]:7.614123416917E-1,(20[&rate=5.799670588560579E-4]:4.137358884303E-1,25[&rate=5.799670588560579E-4]:4.32913970622E-1)[&rate=5.799670588560579E-4]:3.394572751793E-1)[&rate=5.799670588560579E-4]:1.195070207102E-1)[&rate=5.799670588560579E-4]:2.528235179111E-1)[&rate=5.799670588560579E-4]:2.149792365094E-2,102[&rate=5.799670588560579E-4]:4.555872457209E-3)[&rate=5.799670588560579E-4]:9.100154079641E-2)[&rate=5.799670588560579E-4]:3.514243055055E-1,((6[&rate=5.799670588560579E-4]:7.6071519148E-1,((10[&rate=5.799670588560579E-4]:2.849030379238E-1,15[&rate=5.799670588560579E-4]:3.232592023073E-1)[&rate=5.799670588560579E-4]:4.734623156905E-1,(18[&rate=5.799670588560579E-4]:7.079913441245E-1,3[&rate=5.799670588560579E-4]:5.929228509739E-1)[&rate=5.799670588560579E-4]:9.694935195555E-2)[&rate=5.799670588560579E-4]:1.878819403009E-2)[&rate=5.799670588560579E-4]:1.409870447808E-1,((89[&rate=5.799670588560579E-4]:8.775905782236E-2,88[&rate=5.799670588560579E-4]:7.406042768534E-2)[&rate=5.799670588560579E-4]:1.225757446857E-1,((87[&rate=5.799670588560579E-4]:1.537159090078E-1,((((86[&rate=5.799670588560579E-4]:8.512520675226E-2,84[&rate=5.799670588560579E-4]:8.512520675226E-2)[&rate=5.799670588560579E-4]:3.303360998768E-3,83[&rate=5.799670588560579E-4]:8.842856775103E-2)[&rate=5.799670588560579E-4]:7.359358626568E-3,85[&rate=5.799670588560579E-4]:9.57879263776E-2)[&rate=5.799670588560579E-4]:5.186872713404E-3,93[&rate=5.799670588560579E-4]:1.14673429228E-1)[&rate=5.799670588560579E-4]:5.274110991683E-2)[&rate=5.799670588560579E-4]:2.290044558023E-3,((90[&rate=5.799670588560579E-4]:9.544992861138E-2,91[&rate=5.799670588560579E-4]:9.544992861138E-2)[&rate=5.799670588560579E-4]:3.273396174939E-2,92[&rate=5.799670588560579E-4]:1.281838903608E-1)[&rate=5.799670588560579E-4]:4.15206933421E-2)[&rate=5.799670588560579E-4]:4.063021880514E-2)[&rate=5.799670588560579E-4]:1.192737296767E0)[&rate=5.799670588560579E-4]:5.945945509914E-1)[&rate=5.799670588560579E-4]:2.664558723265E-1)[&rate=5.799670588560579E-4]:7.006171046012E-1,98[&rate=5.799670588560579E-4]:5.638263851844E-1)[&rate=5.799670588560579E-4]:2.482826398589E-2,((96[&rate=5.799670588560579E-4]:4.625907853484E-1,99[&rate=5.799670588560579E-4]:4.981099110312E-1)[&rate=5.799670588560579E-4]:1.119113477436E-1,(100[&rate=5.799670588560579E-4]:2.311779043733E-1,95[&rate=5.799670588560579E-4]:3.158773579253E-1)[&rate=5.799670588560579E-4]:2.832149391009E-1)[&rate=5.799670588560579E-4]:4.913138927805E-4)[&rate=5.799670588560579E-4]:7.928276648541E-2)[&rate=5.799670588560579E-4]:6.896894272471E-2,(40[&rate=5.799670588560579E-4]:5.175273246046E-1,((147[&rate=5.799670588560579E-4]:3.823817258148E-1,16[&rate=5.799670588560579E-4]:2.410497602752E0)[&rate=5.799670588560579E-4]:1.283860748488E-1,39[&rate=5.799670588560579E-4]:4.533907514833E-1)[&rate=5.799670588560579E-4]:6.413657312129E-2)[&rate=5.799670588560579E-4]:9.096373322956E-2)[&rate=5.799670588560579E-4]:3.382444061986E-1)[&rate=5.799670588560579E-4]:2.771436881025E-1)[&rate=5.799670588560579E-4]:3.116019907071E-1)[&rate=5.799670588560579E-4]:2.339864111624E-2)[&rate=5.799670588560579E-4]:7.767488178372E-4)[&rate=5.799670588560579E-4]:5.583740449849E-2,33[&rate=5.799670588560579E-4]:6.537042503588E-2);
tree STATE_58370000 [&joint=-20961.595101046474,lnP=-20961.595101046474] = [&R] (33[&rate=6.291891388975467E-4]:2.486095976E-2,((32[&rate=6.291891388975467E-4]:1.206921527923E-2,(((((57[&rate=6.291891388975467E-4]:4.652593122459E-1,((37[&rate=6.291891388975467E-4]:2.445512211924E-1,((54[&rate=6.291891388975467E-4]:1.064411601608E-1,58[&rate=6.291891388975467E-4]:1.638182093411E-1)[&rate=6.291891388975467E-4]:4.382491438592E-2,59[&rate=6.291891388975467E-4]:1.885174406669E-1)[&rate=6.291891388975467E-4]:1.778241440523E-2)[&rate=6.291891388975467E-4]:1.499988091304E-1,(56[&rate=6.291891388975467E-4]:2.246161703602E-1,55[&rate=6.291891388975467E-4]:2.246161703602E-1)[&rate=6.291891388975467E-4]:1.234857725307E-1)[&rate=6.291891388975467E-4]:1.062284076062E-1)[&rate=6.291891388975467E-4]:1.949409311988E-1,68[&rate=6.291891388975467E-4]:6.082876751386E-1)[&rate=6.291891388975467E-4]:2.524159200806E-1,(((((70[&rate=6.291891388975467E-4]:2.502984356722E-1,(76[&rate=6.291891388975467E-4]:2.801286829429E-1,74[&rate=6.291891388975467E-4]:2.801286829429E-1)[&rate=6.291891388975467E-4]:8.525917112702E-3)[&rate=6.291891388975467E-4]:6.133295762346E-2,75[&rate=6.291891388975467E-4]:3.499875576791E-1)[&rate=6.291891388975467E-4]:4.445772657236E-1,((73[&rate=6.291891388975467E-4]:2.829118468364E-1,(77[&rate=6.291891388975467E-4]:2.625887391532E-1,(71[&rate=6.291891388975467E-4]:1.428869203395E-1,(81[&rate=6.291891388975467E-4]:3.986728801271E-3,80[&rate=6.291891388975467E-4]:3.986728801271E-3)[&rate=6.291891388975467E-4]:1.5807827373E-1)[&rate=6.291891388975467E-4]:5.668812018357E-2)[&rate=6.291891388975467E-4]:1.484365562851E-2)[&rate=6.291891388975467E-4]:1.479703929013E-1,(((72[&rate=6.291891388975467E-4]:7.856412916623E-2,78[&rate=6.291891388975467E-4]:1.004819373855E-1)[&rate=6.291891388975467E-4]:1.094859430067E-1,79[&rate=6.291891388975467E-4]:2.099678803922E-1)[&rate=6.291891388975467E-4]:9.123185483846E-2,82[&rate=6.291891388975467E-4]:3.094189133128E-1)[&rate=6.291891388975467E-4]:8.858661409626E-2)[&rate=6.291891388975467E-4]:3.636825836649E-1)[&rate=6.291891388975467E-4]:7.850572015298E-1,(((52[&rate=6.291891388975467E-4]:5.884953398376E-1,(103[&rate=6.291891388975467E-4]:5.185713806716E-1,(29[&rate=6.291891388975467E-4]:5.363894401104E-1,(5[&rate=6.291891388975467E-4]:2.219244573638E-1,12[&rate=6.291891388975467E-4]:2.602806217473E-1)[&rate=6.291891388975467E-4]:1.692595032946E-1)[&rate=6.291891388975467E-4]:2.1505865289E-1)[&rate=6.291891388975467E-4]:1.734217693727E0)[&rate=6.291891388975467E-4]:2.016197071317E-1,((134[&rate=6.291891388975467E-4]:3.779078226028E-1,137[&rate=6.291891388975467E-4]:4.49140699315E-1)[&rate=6.291891388975467E-4]:2.865810343742E-1,133[&rate=6.291891388975467E-4]:6.946258432781E-1)[&rate=6.291891388975467E-4]:8.693719793481E-1)[&rate=6.291891388975467E-4]:4.803090089304E-2,53[&rate=6.291891388975467E-4]:8.29949226551E-1)[&rate=6.291891388975467E-4]:3.209739769329E-3)[&rate=6.291891388975467E-4]:3.730965650883E-1,125[&rate=6.291891388975467E-4]:9.958730177475E-1)[&rate=6.291891388975467E-4]:3.149724413844E-2)[&rate=6.291891388975467E-4]:4.830044313568E-1,(((126[&rate=6.291891388975467E-4]:1.484237138683E0,(119[&rate=6.291891388975467E-4]:1.911592024922E0,((138[&rate=6.291891388975467E-4]:2.537723711555E-1,136[&rate=6.291891388975467E-4]:1.222655218403E-1)[&rate=6.291891388975467E-4]:5.151525647512E-1,135[&rate=6.291891388975467E-4]:5.689249359066E-1)[&rate=6.291891388975467E-4]:9.947218835363E-1)[&rate=6.291891388975467E-4]:3.583476364045E-1)[&rate=6.291891388975467E-4]:4.547239752206E-2,(120[&rate=6.291891388975467E-4]:2.004137896522E0,66[&rate=6.291891388975467E-4]:6.715159515187E-2)[&rate=6.291891388975467E-4]:2.153837513683E-1)[&rate=6.291891388975467E-4]:1.136299293348E-1,(67[&rate=6.291891388975467E-4]:3.12505864353E-1,((124[&rate=6.291891388975467E-4]:3.505595710075E-2,123[&rate=6.291891388975467E-4]:3.778819753788E-2)[&rate=6.291891388975467E-4]:2.932996353229E-1,122[&rate=6.291891388975467E-4]:3.310878328608E-1)[&rate=6.291891388975467E-4]:4.826905818329E-1)[&rate=6.291891388975467E-4]:8.365941150198E-2)[&rate=6.291891388975467E-4]:3.998221129487E-1)[&rate=6.291891388975467E-4]:6.461226936819E-2,((((35[&rate=6.291891388975467E-4]:1.090244947546E-1,(121[&rate=6.291891388975467E-4]:2.229508268337E0,36[&rate=6.291891388975467E-4]:1.500562135421E-1)[&rate=6.291891388975467E-4]:5.543623678231E-3)[&rate=6.291891388975467E-4]:3.368603875783E-2,127[&rate=6.291891388975467E-4]:2.709833821184E0)[&rate=6.291891388975467E-4]:1.877904987634E-1,(((((((64[&rate=6.291891388975467E-4]:1.556484041051E-1,60[&rate=6.291891388975467E-4]:4.963472598419E-3)[&rate=6.291891388975467E-4]:8.823181947316E-2,65[&rate=6.291891388975467E-4]:9.319529207158E-2)[&rate=6.291891388975467E-4]:8.148894312894E-3,62[&rate=6.291891388975467E-4]:2.931250083022E-1)[&rate=6.291891388975467E-4]:2.083408451709E-1,(61[&rate=6.291891388975467E-4]:1.749967517283E-1,63[&rate=6.291891388975467E-4]:1.339008613172E-1)[&rate=6.291891388975467E-4]:3.264691017449E-1)[&rate=6.291891388975467E-4]:7.377833492837E-1,(118[&rate=6.291891388975467E-4]:6.310312362127E-1,((131[&rate=6.291891388975467E-4]:1.67884984627E-1,(129[&rate=6.291891388975467E-4]:1.302956295244E-1,(132[&rate=6.291891388975467E-4]:1.202215943673E-1,130[&rate=6.291891388975467E-4]:1.1748186834E-1)[&rate=6.291891388975467E-4]:1.281376118446E-2)[&rate=6.291891388975467E-4]:3.484962907517E-2)[&rate=6.291891388975467E-4]:2.34875709206E-1,69[&rate=6.291891388975467E-4]:5.479661732851E-1)[&rate=6.291891388975467E-4]:9.402396703718E-2)[&rate=6.291891388975467E-4]:6.082179665442E-1)[&rate=6.291891388975467E-4]:1.704970387531E-3,128[&rate=6.291891388975467E-4]:1.101228145747E0)[&rate=6.291891388975467E-4]:7.078526655587E-1,(45[&rate=6.291891388975467E-4]:6.791911443806E-1,(((49[&rate=6.291891388975467E-4]:3.472104256414E-1,50[&rate=6.291891388975467E-4]:3.472104256414E-1)[&rate=6.291891388975467E-4]:2.588891168544E-1,(((48[&rate=6.291891388975467E-4]:2.978996471223E-1,(42[&rate=6.291891388975467E-4]:2.543293561552E-1,41[&rate=6.291891388975467E-4]:2.488648752809E-1)[&rate=6.291891388975467E-4]:5.318924846899E-3)[&rate=6.291891388975467E-4]:6.653505750626E-2,46[&rate=6.291891388975467E-4]:3.75363666377E-1)[&rate=6.291891388975467E-4]:1.742913776854E-1,43[&rate=6.291891388975467E-4]:5.496550440624E-1)[&rate=6.291891388975467E-4]:8.923138367911E-2)[&rate=6.291891388975467E-4]:1.458306106001E-2,(51[&rate=6.291891388975467E-4]:6.002640449881E-1,(44[&rate=6.291891388975467E-4]:1.714626156432E-1,47[&rate=6.291891388975467E-4]:1.769270965174E-1)[&rate=6.291891388975467E-4]:4.506593528421E-1)[&rate=6.291891388975467E-4]:2.588303944197E-2)[&rate=6.291891388975467E-4]:3.391837689042E-2)[&rate=6.291891388975467E-4]:3.56493454634E-1)[&rate=6.291891388975467E-4]:5.018734425768E-2)[&rate=6.291891388975467E-4]:3.537281405754E-1,(38[&rate=6.291891388975467E-4]:7.204161522931E-1,((147[&rate=6.291891388975467E-4]:6.327929514979E-1,16[&rate=6.291891388975467E-4]:2.660908828435E0)[&rate=6.291891388975467E-4]:5.126668772886E-3,(146[&rate=6.291891388975467E-4]:6.926450431172E-1,(40[&rate=6.291891388975467E-4]:5.593085314202E-1,(39[&rate=6.291891388975467E-4]:5.378960586001E-1,(((97[&rate=6.291891388975467E-4]:1.883722079951E-1,(101[&rate=6.291891388975467E-4]:6.255925527124E-1,(((3[&rate=6.291891388975467E-4]:7.877829765781E-1,((10[&rate=6.291891388975467E-4]:3.023900028893E-1,15[&rate=6.291891388975467E-4]:3.407461672727E-1)[&rate=6.291891388975467E-4]:1.465592001171E-1,(18[&rate=6.291891388975467E-4]:3.781929021483E-1,6[&rate=6.291891388975467E-4]:3.151792035182E-1)[&rate=6.291891388975467E-4]:1.173316433238E-1)[&rate=6.291891388975467E-4]:4.073269242566E-1)[&rate=6.291891388975467E-4]:3.358583222157E-1,((((83[&rate=6.291891388975467E-4]:3.387293845593E-2,85[&rate=6.291891388975467E-4]:3.387293845593E-2)[&rate=6.291891388975467E-4]:3.784215449351E-2,((84[&rate=6.291891388975467E-4]:1.099556039034E-2,93[&rate=6.291891388975467E-4]:2.469419052736E-2)[&rate=6.291891388975467E-4]:3.624904113647E-2,86[&rate=6.291891388975467E-4]:4.724460152682E-2)[&rate=6.291891388975467E-4]:2.447049142263E-2)[&rate=6.291891388975467E-4]:1.51740114767E-2,((90[&rate=6.291891388975467E-4]:3.008859299124E-3,91[&rate=6.291891388975467E-4]:3.008859299124E-3)[&rate=6.291891388975467E-4]:6.573338489046E-3,92[&rate=6.291891388975467E-4]:9.582197788171E-3)[&rate=6.291891388975467E-4]:9.100553677499E-2)[&rate=6.291891388975467E-4]:9.368552126312E-2,(87[&rate=6.291891388975467E-4]:1.02232379621E-1,(89[&rate=6.291891388975467E-4]:7.010303828423E-2,88[&rate=6.291891388975467E-4]:5.640440814721E-2)[&rate=6.291891388975467E-4]:4.582797147381E-2)[&rate=6.291891388975467E-4]:7.834224606824E-2)[&rate=6.291891388975467E-4]:1.482792700502E0)[&rate=6.291891388975467E-4]:3.16271616929E-1,(((142[&rate=6.291891388975467E-4]:6.530130266188E-1,(144[&rate=6.291891388975467E-4]:1.111767646436E-1,(145[&rate=6.291891388975467E-4]:7.933587384177E-2,141[&rate=6.291891388975467E-4]:7.659614781418E-2)[&rate=6.291891388975467E-4]:3.732034285674E-2)[&rate=6.291891388975467E-4]:5.363568099202E-1)[&rate=6.291891388975467E-4]:8.107724234358E-1,((102[&rate=6.291891388975467E-4]:2.692085300257E-2,(((28[&rate=6.291891388975467E-4]:7.122437795997E-1,21[&rate=6.291891388975467E-4]:6.875862453533E-1)[&rate=6.291891388975467E-4]:2.003567657014E-1,1[&rate=6.291891388975467E-4]:1.262991754382E-1)[&rate=6.291891388975467E-4]:4.92521811434E-2,24[&rate=6.291891388975467E-4]:9.563732743898E-1)[&rate=6.291891388975467E-4]:2.321914142291E-1)[&rate=6.291891388975467E-4]:7.822049368737E-2,((140[&rate=6.291891388975467E-4]:4.644624649141E-1,11[&rate=6.291891388975467E-4]:4.836405471058E-1)[&rate=6.291891388975467E-4]:8.825459727911E-2,(23[&rate=6.291891388975467E-4]:5.890532588127E-1,(20[&rate=6.291891388975467E-4]:3.583751643243E-1,25[&rate=6.291891388975467E-4]:3.77553246516E-1)[&rate=6.291891388975467E-4]:2.224589164063E-1)[&rate=6.291891388975467E-4]:6.777339242144E-2)[&rate=6.291891388975467E-4]:5.989996269625E-1)[&rate=6.291891388975467E-4]:1.120687608988E-1)[&rate=6.291891388975467E-4]:3.874259307899E-2,(((((19[&rate=6.291891388975467E-4]:6.761700447863E-1,13[&rate=6.291891388975467E-4]:6.378138804027E-1)[&rate=6.291891388975467E-4]:1.537380425632E-1,115[&rate=6.291891388975467E-4]:7.09360142144E-1)[&rate=6.291891388975467E-4]:7.831439455576E-2,(((108[&rate=6.291891388975467E-4]:4.787375675603E-1,107[&rate=6.291891388975467E-4]:4.814772935877E-1)[&rate=6.291891388975467E-4]:2.38579398584E-2,(114[&rate=6.291891388975467E-4]:4.88406961916E-2,104[&rate=6.291891388975467E-4]:1.091146687944E-1)[&rate=6.291891388975467E-4]:3.962205646517E-1)[&rate=6.291891388975467E-4]:1.536175372164E-1,109[&rate=6.291891388975467E-4]:6.781308528542E-1)[&rate=6.291891388975467E-4]:1.889957386401E-1)[&rate=6.291891388975467E-4]:1.513592464344E-1,((((111[&rate=6.291891388975467E-4]:2.734721517483E-1,106[&rate=6.291891388975467E-4]:2.570337955839E-1)[&rate=6.291891388975467E-4]:2.569161328975E-1,139[&rate=6.291891388975467E-4]:7.057307503992E-1)[&rate=6.291891388975467E-4]:1.074533516837E-1,116[&rate=6.291891388975467E-4]:5.611293075624E-1)[&rate=6.291891388975467E-4]:1.961476772504E-1,(148[&rate=6.291891388975467E-4]:2.207604379261E-1,143[&rate=6.291891388975467E-4]:2.180207118988E-1)[&rate=6.291891388975467E-4]:5.748727112704E-1)[&rate=6.291891388975467E-4]:1.817567983214E-1)[&rate=6.291891388975467E-4]:1.029874764023E-1,((110[&rate=6.291891388975467E-4]:8.573127757399E-1,105[&rate=6.291891388975467E-4]:8.353949675208E-1)[&rate=6.291891388975467E-4]:1.219422580985E-1,(((30[&rate=6.291891388975467E-4]:3.708505897939E-1,4[&rate=6.291891388975467E-4]:1.982478500678E-1)[&rate=6.291891388975467E-4]:5.521887466731E-1,((113[&rate=6.291891388975467E-4]:6.770458097198E-1,9[&rate=6.291891388975467E-4]:6.688266316378E-1)[&rate=6.291891388975467E-4]:1.309217213627E-1,(117[&rate=6.291891388975467E-4]:2.909891820522E-1,112[&rate=6.291891388975467E-4]:2.882494560246E-1)[&rate=6.291891388975467E-4]:5.19718075058E-1)[&rate=6.291891388975467E-4]:3.312233580077E-6)[&rate=6.291891388975467E-4]:9.731509810147E-3,(17[&rate=6.291891388975467E-4]:3.534440703728E-1,14[&rate=6.291891388975467E-4]:3.150879059891E-1)[&rate=6.291891388975467E-4]:5.026144471372E-1)[&rate=6.291891388975467E-4]:1.670321327669E-1)[&rate=6.291891388975467E-4]:1.394785544653E-1)[&rate=6.291891388975467E-4]:2.057122630489E-1)[&rate=6.291891388975467E-4]:1.866999410824E-1)[&rate=6.291891388975467E-4]:1.884193630172E-1)[&rate=6.291891388975467E-4]:6.069820656426E-1)[&rate=6.291891388975467E-4]:2.22214950797E-1,(2[&rate=6.291891388975467E-4]:7.457052693487E-1,((31[&rate=6.291891388975467E-4]:7.686095167784E-1,(26[&rate=6.291891388975467E-4]:4.099547996833E-1,(7[&rate=6.291891388975467E-4]:1.916358418608E-1,8[&rate=6.291891388975467E-4]:1.916358418608E-1)[&rate=6.291891388975467E-4]:1.11469642754E-1)[&rate=6.291891388975467E-4]:3.148191006567E-1)[&rate=6.291891388975467E-4]:8.697348492047E-3,(22[&rate=6.291891388975467E-4]:1.494041438349E-1,27[&rate=6.291891388975467E-4]:1.658424999993E-1)[&rate=6.291891388975467E-4]:5.731082008875E-1)[&rate=6.291891388975467E-4]:1.957956643523E-1)[&rate=6.291891388975467E-4]:1.692645943639E0)[&rate=6.291891388975467E-4]:3.838049872333E-2,(94[&rate=6.291891388975467E-4]:5.733924584431E-1,((96[&rate=6.291891388975467E-4]:4.403120257649E-1,99[&rate=6.291891388975467E-4]:4.758311514478E-1)[&rate=6.291891388975467E-4]:1.719013748692E-1,(98[&rate=6.291891388975467E-4]:5.211671084616E-1,(100[&rate=6.291891388975467E-4]:2.91795964693E-1,95[&rate=6.291891388975467E-4]:3.764954182451E-1)[&rate=6.291891388975467E-4]:1.556006519653E-1)[&rate=6.291891388975467E-4]:1.047074943581E-1)[&rate=6.291891388975467E-4]:2.128834742669E-2)[&rate=6.291891388975467E-4]:1.258259181436E-3)[&rate=6.291891388975467E-4]:1.789014971851E-2)[&rate=6.291891388975467E-4]:2.141247282011E-2)[&rate=6.291891388975467E-4]:1.31179324621E-2)[&rate=6.291891388975467E-4]:8.116107208163E-3)[&rate=6.291891388975467E-4]:2.081795921317E-1)[&rate=6.291891388975467E-4]:5.661784670736E-1)[&rate=6.291891388975467E-4]:1.763704853206E-1)[&rate=6.291891388975467E-4]:3.640106395656E-2)[&rate=6.291891388975467E-4]:4.217816863106E-3,34[&rate=6.291891388975467E-4]:3.820484036142E-2)[&rate=6.291891388975467E-4]:3.094475562948E-3);
tree STATE_58380000 [&joint=-20984.89058547917,lnP=-20984.89058547917] = [&R] ((((34[&rate=6.13186923572389E-4]:2.471901732608E-2,((((((46[&rate=6.13186923572389E-4]:5.805706050433E-1,(((41[&rate=6.13186923572389E-4]:2.695341140624E-1,42[&rate=6.13186923572389E-4]:2.749985949367E-1)[&rate=6.13186923572389E-4]:1.849664045653E-2,48[&rate=6.13186923572389E-4]:3.317466015134E-1)[&rate=6.13186923572389E-4]:1.307860808594E-1,43[&rate=6.13186923572389E-4]:4.734616441214E-1)[&rate=6.13186923572389E-4]:1.071089609219E-1)[&rate=6.13186923572389E-4]:1.217899000357E-1,(51[&rate=6.13186923572389E-4]:5.709609545555E-1,((44[&rate=6.13186923572389E-4]:2.670964289377E-1,47[&rate=6.13186923572389E-4]:2.725609098119E-1)[&rate=6.13186923572389E-4]:1.562886495577E-1,(49[&rate=6.13186923572389E-4]:2.377964202797E-1,50[&rate=6.13186923572389E-4]:2.377964202797E-1)[&rate=6.13186923572389E-4]:1.582662538441E-1)[&rate=6.13186923572389E-4]:1.694337995574E-1)[&rate=6.13186923572389E-4]:1.04077146152E-1)[&rate=6.13186923572389E-4]:1.307334766954E-1,45[&rate=6.13186923572389E-4]:8.24897260463E-1)[&rate=6.13186923572389E-4]:3.644654850135E-1,(((121[&rate=6.13186923572389E-4]:1.911161782803E0,127[&rate=6.13186923572389E-4]:2.352257673214E0)[&rate=6.13186923572389E-4]:1.103169043371E-1,(128[&rate=6.13186923572389E-4]:1.235270992126E0,((((62[&rate=6.13186923572389E-4]:2.43949957954E-1,(64[&rate=6.13186923572389E-4]:1.704373953874E-1,60[&rate=6.13186923572389E-4]:1.975246388075E-2)[&rate=6.13186923572389E-4]:3.241667215554E-2)[&rate=6.13186923572389E-4]:1.561276624561E-1,65[&rate=6.13186923572389E-4]:2.082967984923E-1)[&rate=6.13186923572389E-4]:2.956286107753E-1,(61[&rate=6.13186923572389E-4]:1.952698112306E-1,63[&rate=6.13186923572389E-4]:1.541739208196E-1)[&rate=6.13186923572389E-4]:5.004364199548E-1)[&rate=6.13186923572389E-4]:6.791742700059E-1,((118[&rate=6.13186923572389E-4]:5.906516396062E-1,69[&rate=6.13186923572389E-4]:6.016105437158E-1)[&rate=6.13186923572389E-4]:6.682255790108E-2,((132[&rate=6.13186923572389E-4]:1.290358260962E-1,(130[&rate=6.13186923572389E-4]:4.869669065086E-2,131[&rate=6.13186923572389E-4]:5.143641667822E-2)[&rate=6.13186923572389E-4]:7.759940941794E-2)[&rate=6.13186923572389E-4]:7.195872165076E-2,129[&rate=6.13186923572389E-4]:1.982548217196E-1)[&rate=6.13186923572389E-4]:3.222330744178E-1)[&rate=6.13186923572389E-4]:7.17406303684E-1)[&rate=6.13186923572389E-4]:1.165183317036E-4)[&rate=6.13186923572389E-4]:1.889474210418E-1)[&rate=6.13186923572389E-4]:2.448264408719E-1,(35[&rate=6.13186923572389E-4]:3.92294399162E-2,36[&rate=6.13186923572389E-4]:8.580478238196E-2)[&rate=6.13186923572389E-4]:1.010482908354E-1)[&rate=6.13186923572389E-4]:2.937141037285E-1)[&rate=6.13186923572389E-4]:3.467851911542E-1,(38[&rate=6.13186923572389E-4]:1.07858011408E0,(((97[&rate=6.13186923572389E-4]:5.87764761118E-1,(((39[&rate=6.13186923572389E-4]:3.866957181497E-1,(((101[&rate=6.13186923572389E-4]:5.714740163921E-1,(((3[&rate=6.13186923572389E-4]:1.144223799638E0,((10[&rate=6.13186923572389E-4]:3.371512994726E-1,15[&rate=6.13186923572389E-4]:3.755074638561E-1)[&rate=6.13186923572389E-4]:3.998290155712E-1,(6[&rate=6.13186923572389E-4]:3.632746068466E-1,18[&rate=6.13186923572389E-4]:4.262883054768E-1)[&rate=6.13186923572389E-4]:3.572673520329E-1)[&rate=6.13186923572389E-4]:4.757366352789E-1)[&rate=6.13186923572389E-4]:3.667227744365E-2,((85[&rate=6.13186923572389E-4]:3.556128948879E-1,(87[&rate=6.13186923572389E-4]:2.528665712038E-1,((83[&rate=6.13186923572389E-4]:5.407414225701E-2,((86[&rate=6.13186923572389E-4]:1.086499118552E-2,84[&rate=6.13186923572389E-4]:1.086499118552E-2)[&rate=6.13186923572389E-4]:1.690846100283E-3,93[&rate=6.13186923572389E-4]:2.625446742282E-2)[&rate=6.13186923572389E-4]:4.151830497121E-2)[&rate=6.13186923572389E-4]:1.522862290748E-1,((90[&rate=6.13186923572389E-4]:5.513002964418E-3,91[&rate=6.13186923572389E-4]:5.513002964418E-3)[&rate=6.13186923572389E-4]:4.689673768541E-2,92[&rate=6.13186923572389E-4]:5.240974064983E-2)[&rate=6.13186923572389E-4]:1.67649260819E-1)[&rate=6.13186923572389E-4]:4.650619987198E-2)[&rate=6.13186923572389E-4]:1.027463236841E-1)[&rate=6.13186923572389E-4]:3.149064002766E-1,(89[&rate=6.13186923572389E-4]:5.308286943263E-2,88[&rate=6.13186923572389E-4]:3.938423929561E-2)[&rate=6.13186923572389E-4]:6.311350558689E-1)[&rate=6.13186923572389E-4]:1.050102809314E0)[&rate=6.13186923572389E-4]:1.910518278325E-1,((((((115[&rate=6.13186923572389E-4]:5.472693710564E-1,((109[&rate=6.13186923572389E-4]:3.199377399623E-1,107[&rate=6.13186923572389E-4]:3.007596577706E-1)[&rate=6.13186923572389E-4]:8.902142377093E-2,(108[&rate=6.13186923572389E-4]:2.840877298145E-1,(114[&rate=6.13186923572389E-4]:3.190268243058E-4,104[&rate=6.13186923572389E-4]:6.059299942708E-2)[&rate=6.13186923572389E-4]:2.262344564148E-1)[&rate=6.13186923572389E-4]:1.029536256997E-1)[&rate=6.13186923572389E-4]:2.177622621177E-1)[&rate=6.13186923572389E-4]:2.19004690312E-1,(19[&rate=6.13186923572389E-4]:5.567559509123E-1,13[&rate=6.13186923572389E-4]:5.183997865286E-1)[&rate=6.13186923572389E-4]:3.300660556618E-1)[&rate=6.13186923572389E-4]:2.289963729952E-1,((116[&rate=6.13186923572389E-4]:4.80981823673E-1,((106[&rate=6.13186923572389E-4]:3.25461047494E-1,111[&rate=6.13186923572389E-4]:3.418994036584E-1)[&rate=6.13186923572389E-4]:5.164382274549E-2,139[&rate=6.13186923572389E-4]:5.688856921572E-1)[&rate=6.13186923572389E-4]:1.641509260363E-1)[&rate=6.13186923572389E-4]:2.624117832112E-1,(148[&rate=6.13186923572389E-4]:1.847654568072E-1,143[&rate=6.13186923572389E-4]:1.820257307799E-1)[&rate=6.13186923572389E-4]:5.969843144606E-1)[&rate=6.13186923572389E-4]:2.518768274795E-1)[&rate=6.13186923572389E-4]:9.085725330471E-2,(((((117[&rate=6.13186923572389E-4]:3.567163203332E-1,9[&rate=6.13186923572389E-4]:3.457574162236E-1)[&rate=6.13186923572389E-4]:2.451973132745E-1,(17[&rate=6.13186923572389E-4]:3.695195810354E-1,14[&rate=6.13186923572389E-4]:3.311634166518E-1)[&rate=6.13186923572389E-4]:2.680104909284E-1)[&rate=6.13186923572389E-4]:2.749022599266E-2,((30[&rate=6.13186923572389E-4]:1.78200038417E-1,4[&rate=6.13186923572389E-4]:5.597298690972E-3)[&rate=6.13186923572389E-4]:5.364861161945E-1,112[&rate=6.13186923572389E-4]:5.996176614607E-1)[&rate=6.13186923572389E-4]:2.704647211213E-2)[&rate=6.13186923572389E-4]:5.68163953807E-2,113[&rate=6.13186923572389E-4]:6.834805289535E-1)[&rate=6.13186923572389E-4]:4.485742001821E-2,(110[&rate=6.13186923572389E-4]:5.710826771247E-1,105[&rate=6.13186923572389E-4]:5.491648689056E-1)[&rate=6.13186923572389E-4]:1.517758197923E-1)[&rate=6.13186923572389E-4]:4.399815195185E-1)[&rate=6.13186923572389E-4]:9.863746156546E-2,(142[&rate=6.13186923572389E-4]:3.772284095194E-1,(145[&rate=6.13186923572389E-4]:1.369265979502E-1,(144[&rate=6.13186923572389E-4]:9.406061053607E-2,141[&rate=6.13186923572389E-4]:9.680033656343E-2)[&rate=6.13186923572389E-4]:3.738653535921E-2)[&rate=6.13186923572389E-4]:2.403018115692E-1)[&rate=6.13186923572389E-4]:1.062331260263E0)[&rate=6.13186923572389E-4]:9.959002580804E-2,(((11[&rate=6.13186923572389E-4]:7.547293082586E-1,140[&rate=6.13186923572389E-4]:7.355512260669E-1)[&rate=6.13186923572389E-4]:1.381024263015E-1,(23[&rate=6.13186923572389E-4]:7.572585705435E-1,(20[&rate=6.13186923572389E-4]:4.258649779204E-1,25[&rate=6.13186923572389E-4]:4.450430601121E-1)[&rate=6.13186923572389E-4]:3.23174414541E-1)[&rate=6.13186923572389E-4]:2.205046708658E-1)[&rate=6.13186923572389E-4]:2.420680837691E-1,((((28[&rate=6.13186923572389E-4]:7.113925772814E-1,21[&rate=6.13186923572389E-4]:6.86735043035E-1)[&rate=6.13186923572389E-4]:9.320227893261E-2,1[&rate=6.13186923572389E-4]:1.829348635111E-2)[&rate=6.13186923572389E-4]:1.413279726913E-1,24[&rate=6.13186923572389E-4]:9.404433768507E-1)[&rate=6.13186923572389E-4]:2.525603357834E-1,102[&rate=6.13186923572389E-4]:3.135987701773E-2)[&rate=6.13186923572389E-4]:3.7786516654E-2)[&rate=6.13186923572389E-4]:2.234279594524E-1)[&rate=6.13186923572389E-4]:8.211327781723E-2)[&rate=6.13186923572389E-4]:2.022658375056E-1)[&rate=6.13186923572389E-4]:2.378855055331E-1,16[&rate=6.13186923572389E-4]:1.921688289049E0)[&rate=6.13186923572389E-4]:7.742914301697E-2,(2[&rate=6.13186923572389E-4]:6.398063891057E-1,(((26[&rate=6.13186923572389E-4]:4.676600656884E-1,(7[&rate=6.13186923572389E-4]:1.9209184335E-1,8[&rate=6.13186923572389E-4]:1.9209184335E-1)[&rate=6.13186923572389E-4]:1.687189072699E-1)[&rate=6.13186923572389E-4]:2.208543586079E-1,31[&rate=6.13186923572389E-4]:7.323500407347E-1)[&rate=6.13186923572389E-4]:1.551021420703E-2,(22[&rate=6.13186923572389E-4]:3.562520623433E-1,27[&rate=6.13186923572389E-4]:3.726904185077E-1)[&rate=6.13186923572389E-4]:3.368136720504E-1)[&rate=6.13186923572389E-4]:1.19343394438E-1)[&rate=6.13186923572389E-4]:1.230543919672E0)[&rate=6.13186923572389E-4]:4.730712122014E-1)[&rate=6.13186923572389E-4]:7.318016027321E-2,40[&rate=6.13186923572389E-4]:4.59875878423E-1)[&rate=6.13186923572389E-4]:6.122446836216E-2,146[&rate=6.13186923572389E-4]:6.4131892602E-1)[&rate=6.13186923572389E-4]:1.377026656991E-1)[&rate=6.13186923572389E-4]:1.079021699457E-1,(((96[&rate=6.13186923572389E-4]:3.904845000416E-1,99[&rate=6.13186923572389E-4]:4.260036257244E-1)[&rate=6.13186923572389E-4]:1.663312147143E-1,98[&rate=6.13186923572389E-4]:5.704769169415E-1)[&rate=6.13186923572389E-4]:1.249802122166E-1,(95[&rate=6.13186923572389E-4]:3.795140275986E-1,(100[&rate=6.13186923572389E-4]:2.547112359378E-1,94[&rate=6.13186923572389E-4]:2.547112359378E-1)[&rate=6.13186923572389E-4]:4.010333810871E-2)[&rate=6.13186923572389E-4]:3.268720633083E-1)[&rate=6.13186923572389E-4]:1.99663353818E-1)[&rate=6.13186923572389E-4]:1.459903142358E-1,147[&rate=6.13186923572389E-4]:9.70072545846E-1)[&rate=6.13186923572389E-4]:2.341906283432E-1)[&rate=6.13186923572389E-4]:3.0456235807E-1)[&rate=6.13186923572389E-4]:7.506413325076E-2,(((((134[&rate=6.13186923572389E-4]:4.542036243648E-1,133[&rate=6.13186923572389E-4]:4.84340610666E-1)[&rate=6.13186923572389E-4]:1.451587182749E-2,137[&rate=6.13186923572389E-4]:5.399523729045E-1)[&rate=6.13186923572389E-4]:1.054559168607E0,((52[&rate=6.13186923572389E-4]:4.494320398464E-1,(103[&rate=6.13186923572389E-4]:7.409416947462E-1,(29[&rate=6.13186923572389E-4]:5.050745585256E-1,(5[&rate=6.13186923572389E-4]:1.9451389603E-1,12[&rate=6.13186923572389E-4]:2.328700604135E-1)[&rate=6.13186923572389E-4]:1.653551830436E-1)[&rate=6.13186923572389E-4]:4.687438485494E-1)[&rate=6.13186923572389E-4]:1.372784079661E0)[&rate=6.13186923572389E-4]:2.979352941596E-1,(53[&rate=6.13186923572389E-4]:5.379715914298E-1,((((70[&rate=6.13186923572389E-4]:2.613589027895E-1,74[&rate=6.13186923572389E-4]:2.997150671729E-1)[&rate=6.13186923572389E-4]:9.399025620076E-2,76[&rate=6.13186923572389E-4]:3.937053233737E-1)[&rate=6.13186923572389E-4]:8.91351680238E-2,75[&rate=6.13186923572389E-4]:4.828404913975E-1)[&rate=6.13186923572389E-4]:2.485476165386E-1,((81[&rate=6.13186923572389E-4]:2.63113945093E-1,80[&rate=6.13186923572389E-4]:2.63113945093E-1)[&rate=6.13186923572389E-4]:2.177631308691E-1,(((79[&rate=6.13186923572389E-4]:3.25126302967E-1,((72[&rate=6.13186923572389E-4]:1.334275967171E-2,78[&rate=6.13186923572389E-4]:3.526056789103E-2)[&rate=6.13186923572389E-4]:2.724419044437E-1,82[&rate=6.13186923572389E-4]:3.159216504168E-1)[&rate=6.13186923572389E-4]:1.742383063227E-2)[&rate=6.13186923572389E-4]:3.988850585649E-2,73[&rate=6.13186923572389E-4]:4.061106992343E-1)[&rate=6.13186923572389E-4]:2.466096444474E-2,(71[&rate=6.13186923572389E-4]:3.42235914889E-1,77[&rate=6.13186923572389E-4]:4.052496135192E-1)[&rate=6.13186923572389E-4]:2.004259810517E-2)[&rate=6.13186923572389E-4]:9.942048077612E-2)[&rate=6.13186923572389E-4]:2.011959634809E-1)[&rate=6.13186923572389E-4]:5.530465421058E-1)[&rate=6.13186923572389E-4]:2.011990212648E-1)[&rate=6.13186923572389E-4]:3.216554143735E-2)[&rate=6.13186923572389E-4]:9.158115457094E-1,125[&rate=6.13186923572389E-4]:1.47676518618E0)[&rate=6.13186923572389E-4]:1.806834484282E-2,((57[&rate=6.13186923572389E-4]:2.909668837807E-1,(58[&rate=6.13186923572389E-4]:2.619521025268E-1,(((59[&rate=6.13186923572389E-4]:1.517414963903E-1,37[&rate=6.13186923572389E-4]:1.899928625105E-1)[&rate=6.13186923572389E-4]:2.024974667921E-2,54[&rate=6.13186923572389E-4]:1.337398769493E-1)[&rate=6.13186923572389E-4]:4.798420458057E-2,(56[&rate=6.13186923572389E-4]:1.446529032848E-1,55[&rate=6.13186923572389E-4]:1.446529032848E-1)[&rate=6.13186923572389E-4]:6.712582305371E-2)[&rate=6.13186923572389E-4]:2.285097181659E-2)[&rate=6.13186923572389E-4]:4.540822387684E-2)[&rate=6.13186923572389E-4]:4.358475729182E-1,68[&rate=6.13186923572389E-4]:6.749018883928E-1)[&rate=6.13186923572389E-4]:6.532649759635E-1)[&rate=6.13186923572389E-4]:7.539493230117E-2)[&rate=6.13186923572389E-4]:3.189155707104E-2)[&rate=6.13186923572389E-4]:4.889430939288E-3,(66[&rate=6.13186923572389E-4]:3.297576004681E-1,((67[&rate=6.13186923572389E-4]:2.076545138225E-1,((124[&rate=6.13186923572389E-4]:2.779008862421E-1,123[&rate=6.13186923572389E-4]:2.806331266793E-1)[&rate=6.13186923572389E-4]:9.924776805686E-2,122[&rate=6.13186923572389E-4]:3.798808947361E-1)[&rate=6.13186923572389E-4]:3.29046169427E-1)[&rate=6.13186923572389E-4]:7.943939591357E-2,(119[&rate=6.13186923572389E-4]:1.777325927277E0,(126[&rate=6.13186923572389E-4]:9.813526020531E-1,(((138[&rate=6.13186923572389E-4]:1.967776114092E-1,136[&rate=6.13186923572389E-4]:6.527076209399E-2)[&rate=6.13186923572389E-4]:6.055439151064E-1,135[&rate=6.13186923572389E-4]:6.023215265155E-1)[&rate=6.13186923572389E-4]:1.368242753692E-1,120[&rate=6.13186923572389E-4]:9.912005964053E-1)[&rate=6.13186923572389E-4]:6.799641173327E-1)[&rate=6.13186923572389E-4]:1.027080257986E-2)[&rate=6.13186923572389E-4]:5.426446947881E-1)[&rate=6.13186923572389E-4]:4.266369073207E-2)[&rate=6.13186923572389E-4]:5.628645464273E-1)[&rate=6.13186923572389E-4]:2.172414379182E-2,33[&rate=6.13186923572389E-4]:3.489423589282E-2)[&rate=6.13186923572389E-4]:8.655953503288E-2,32[&rate=6.13186923572389E-4]:1.15974318871E-1);
tree STATE_58390000 [&joint=-20984.396231837443,lnP=-20984.396231837443] = [&R] ((33[&rate=6.295784392171058E-4]:9.73906451957E-2,32[&rate=6.295784392171058E-4]:9.191119314098E-2)[&rate=6.295784392171058E-4]:1.419958736908E-2,(34[&rate=6.295784392171058E-4]:2.688185202558E-2,((((67[&rate=6.295784392171058E-4]:8.451667136574E-2,((124[&rate=6.295784392171058E-4]:2.0891380677E-1,123[&rate=6.295784392171058E-4]:2.116460472071E-1)[&rate=6.295784392171058E-4]:2.724918749757E-2,122[&rate=6.295784392171058E-4]:2.388952347047E-1)[&rate=6.295784392171058E-4]:3.468939870017E-1)[&rate=6.295784392171058E-4]:6.544807985809E-2,(66[&rate=6.295784392171058E-4]:1.27109696655E-1,(((120[&rate=6.295784392171058E-4]:5.69088352198E-1,119[&rate=6.295784392171058E-4]:6.649787631569E-1)[&rate=6.295784392171058E-4]:5.963106706209E-1,((138[&rate=6.295784392171058E-4]:2.208886139283E-1,136[&rate=6.295784392171058E-4]:8.938176461312E-2)[&rate=6.295784392171058E-4]:2.322712470258E-1,135[&rate=6.295784392171058E-4]:2.531598609541E-1)[&rate=6.295784392171058E-4]:6.601843673442E-1)[&rate=6.295784392171058E-4]:4.991598075637E-1,126[&rate=6.295784392171058E-4]:9.747467186976E-1)[&rate=6.295784392171058E-4]:3.995371676424E-1)[&rate=6.295784392171058E-4]:2.285505456881E-2)[&rate=6.295784392171058E-4]:3.452321168226E-1,(((((((64[&rate=6.295784392171058E-4]:1.957179508868E-1,(60[&rate=6.295784392171058E-4]:3.408435894921E-3,62[&rate=6.295784392171058E-4]:1.951892578127E-1)[&rate=6.295784392171058E-4]:4.162458348522E-2)[&rate=6.295784392171058E-4]:7.366732776862E-2,65[&rate=6.295784392171058E-4]:1.187003471488E-1)[&rate=6.295784392171058E-4]:2.171212673089E-1,(61[&rate=6.295784392171058E-4]:1.558080762703E-1,63[&rate=6.295784392171058E-4]:1.147121858593E-1)[&rate=6.295784392171058E-4]:3.717943601051E-1)[&rate=6.295784392171058E-4]:1.001030929093E0,(128[&rate=6.295784392171058E-4]:1.229650397909E0,((118[&rate=6.295784392171058E-4]:7.007499826995E-1,69[&rate=6.295784392171058E-4]:7.117088868091E-1)[&rate=6.295784392171058E-4]:8.138992440404E-2,((129[&rate=6.295784392171058E-4]:4.495021791678E-2,(132[&rate=6.295784392171058E-4]:2.155292438332E-2,130[&rate=6.295784392171058E-4]:1.881319835597E-2)[&rate=6.295784392171058E-4]:2.613701956082E-2)[&rate=6.295784392171058E-4]:7.306314802149E-2,131[&rate=6.295784392171058E-4]:1.207530919656E-1)[&rate=6.295784392171058E-4]:5.271402397953E-1)[&rate=6.295784392171058E-4]:5.872365182029E-1)[&rate=6.295784392171058E-4]:1.592569401624E-1)[&rate=6.295784392171058E-4]:2.063814139812E-1,(((((51[&rate=6.295784392171058E-4]:3.990789734775E-1,44[&rate=6.295784392171058E-4]:4.209368969748E-1)[&rate=6.295784392171058E-4]:1.112233335957E-1,47[&rate=6.295784392171058E-4]:5.376247114447E-1)[&rate=6.295784392171058E-4]:9.189002623343E-3,45[&rate=6.295784392171058E-4]:5.386169927567E-1)[&rate=6.295784392171058E-4]:8.798702585944E-2,(46[&rate=6.295784392171058E-4]:5.335931528867E-1,((41[&rate=6.295784392171058E-4]:2.668124902955E-1,(42[&rate=6.295784392171058E-4]:1.847799050241E-1,48[&rate=6.295784392171058E-4]:2.230312711443E-1)[&rate=6.295784392171058E-4]:8.749706614566E-2)[&rate=6.295784392171058E-4]:1.537929682387E-1,43[&rate=6.295784392171058E-4]:4.752502672772E-1)[&rate=6.295784392171058E-4]:5.834288560945E-2)[&rate=6.295784392171058E-4]:1.012075870408E-1)[&rate=6.295784392171058E-4]:1.29081155305E-3,(49[&rate=6.295784392171058E-4]:4.261882816089E-1,50[&rate=6.295784392171058E-4]:4.261882816089E-1)[&rate=6.295784392171058E-4]:1.771163846259E-1)[&rate=6.295784392171058E-4]:1.939977095922E-1)[&rate=6.295784392171058E-4]:8.372368284478E-3,(35[&rate=6.295784392171058E-4]:6.35848566588E-2,(36[&rate=6.295784392171058E-4]:1.948629297686E-2,(121[&rate=6.295784392171058E-4]:1.898260413978E0,127[&rate=6.295784392171058E-4]:2.339356304389E0)[&rate=6.295784392171058E-4]:2.006779337937E-1)[&rate=6.295784392171058E-4]:9.067390614769E-2)[&rate=6.295784392171058E-4]:1.130914039072E-2)[&rate=6.295784392171058E-4]:4.046540902072E-1,(38[&rate=6.295784392171058E-4]:7.947414221638E-1,(40[&rate=6.295784392171058E-4]:6.786415909776E-1,(((((2[&rate=6.295784392171058E-4]:8.765118206412E-1,((22[&rate=6.295784392171058E-4]:3.578358179482E-1,27[&rate=6.295784392171058E-4]:3.742741741126E-1)[&rate=6.295784392171058E-4]:3.461005778761E-1,((26[&rate=6.295784392171058E-4]:5.271828453173E-1,(7[&rate=6.295784392171058E-4]:2.226330974603E-2,8[&rate=6.295784392171058E-4]:2.226330974603E-2)[&rate=6.295784392171058E-4]:3.980702205028E-1)[&rate=6.295784392171058E-4]:1.306009092446E-2,31[&rate=6.295784392171058E-4]:5.840785526802E-1)[&rate=6.295784392171058E-4]:1.746523636922E-1)[&rate=6.295784392171058E-4]:3.451781645428E-1)[&rate=6.295784392171058E-4]:1.407735697856E0,((101[&rate=6.295784392171058E-4]:1.045024808427E0,(((6[&rate=6.295784392171058E-4]:5.38565115115E-1,((10[&rate=6.295784392171058E-4]:3.476897434571E-1,15[&rate=6.295784392171058E-4]:3.860459078406E-1)[&rate=6.295784392171058E-4]:1.881693050511E-1,18[&rate=6.295784392171058E-4]:5.82434390974E-1)[&rate=6.295784392171058E-4]:1.914442277111E-2)[&rate=6.295784392171058E-4]:1.586739146594E-1,(3[&rate=6.295784392171058E-4]:5.845569947272E-1,(((((90[&rate=6.295784392171058E-4]:1.069616696914E-2,91[&rate=6.295784392171058E-4]:1.069616696914E-2)[&rate=6.295784392171058E-4]:2.541731598582E-2,92[&rate=6.295784392171058E-4]:3.611348295496E-2)[&rate=6.295784392171058E-4]:6.803807797452E-2,87[&rate=6.295784392171058E-4]:9.045293079246E-2)[&rate=6.295784392171058E-4]:4.945690563069E-2,(83[&rate=6.295784392171058E-4]:1.369750510808E-1,(((93[&rate=6.295784392171058E-4]:1.57604680243E-2,86[&rate=6.295784392171058E-4]:2.06183788729E-3)[&rate=6.295784392171058E-4]:7.274696818399E-2,84[&rate=6.295784392171058E-4]:7.480880607128E-2)[&rate=6.295784392171058E-4]:5.888228064908E-3,85[&rate=6.295784392171058E-4]:8.069703413618E-2)[&rate=6.295784392171058E-4]:5.627801694463E-2)[&rate=6.295784392171058E-4]:2.934785342336E-3)[&rate=6.295784392171058E-4]:1.620649066109E-1,(89[&rate=6.295784392171058E-4]:1.185790480365E-1,88[&rate=6.295784392171058E-4]:1.048804178995E-1)[&rate=6.295784392171058E-4]:1.970943251346E-1)[&rate=6.295784392171058E-4]:8.223082790903E-1)[&rate=6.295784392171058E-4]:6.062724052668E-2)[&rate=6.295784392171058E-4]:7.181548191941E-1,((((((115[&rate=6.295784392171058E-4]:6.405400128534E-1,(((108[&rate=6.295784392171058E-4]:3.016774345994E-1,107[&rate=6.295784392171058E-4]:3.044171606267E-1)[&rate=6.295784392171058E-4]:1.552323403249E-2,(114[&rate=6.295784392171058E-4]:6.281176945033E-2,104[&rate=6.295784392171058E-4]:1.230857420531E-1)[&rate=6.295784392171058E-4]:1.968546526061E-1)[&rate=6.295784392171058E-4]:2.109847374828E-1,109[&rate=6.295784392171058E-4]:5.501032143337E-1)[&rate=6.295784392171058E-4]:1.698888533142E-1)[&rate=6.295784392171058E-4]:8.0884467485E-2,(19[&rate=6.295784392171058E-4]:5.301712941612E-1,13[&rate=6.295784392171058E-4]:4.918151297775E-1)[&rate=6.295784392171058E-4]:3.118011313827E-1)[&rate=6.295784392171058E-4]:1.820148241723E-1,((116[&rate=6.295784392171058E-4]:4.769364465108E-1,(139[&rate=6.295784392171058E-4]:4.659455486952E-1,(111[&rate=6.295784392171058E-4]:3.848044582586E-2,106[&rate=6.295784392171058E-4]:2.204208966148E-2)[&rate=6.295784392171058E-4]:2.52122637116E-1)[&rate=6.295784392171058E-4]:2.630456923361E-1)[&rate=6.295784392171058E-4]:1.542158715677E-1,(148[&rate=6.295784392171058E-4]:1.194215253911E-1,143[&rate=6.295784392171058E-4]:1.166817993638E-1)[&rate=6.295784392171058E-4]:5.500869570711E-1)[&rate=6.295784392171058E-4]:2.722869864322E-1)[&rate=6.295784392171058E-4]:1.566778547057E-1,((110[&rate=6.295784392171058E-4]:5.203014597288E-1,105[&rate=6.295784392171058E-4]:4.983836515097E-1)[&rate=6.295784392171058E-4]:2.99428066477E-1,(((113[&rate=6.295784392171058E-4]:5.840492627077E-1,112[&rate=6.295784392171058E-4]:5.840492627077E-1)[&rate=6.295784392171058E-4]:3.676466606399E-2,9[&rate=6.295784392171058E-4]:6.125947506896E-1)[&rate=6.295784392171058E-4]:8.322865592209E-2,(117[&rate=6.295784392171058E-4]:6.375210207257E-1,((17[&rate=6.295784392171058E-4]:2.966062800406E-1,14[&rate=6.295784392171058E-4]:2.582501156569E-1)[&rate=6.295784392171058E-4]:3.369945113279E-1,(30[&rate=6.295784392171058E-4]:5.865076614487E-1,4[&rate=6.295784392171058E-4]:4.139049217227E-1)[&rate=6.295784392171058E-4]:1.238054586869E-1)[&rate=6.295784392171058E-4]:3.953666771337E-2)[&rate=6.295784392171058E-4]:6.926128999565E-2)[&rate=6.295784392171058E-4]:1.211663935668E-1)[&rate=6.295784392171058E-4]:3.170999617777E-1)[&rate=6.295784392171058E-4]:6.234747227825E-2,((23[&rate=6.295784392171058E-4]:7.55670270938E-1,((11[&rate=6.295784392171058E-4]:3.011426400822E-1,140[&rate=6.295784392171058E-4]:2.819645578904E-1)[&rate=6.295784392171058E-4]:3.638417308977E-1,(20[&rate=6.295784392171058E-4]:4.366455144865E-1,25[&rate=6.295784392171058E-4]:4.558235966783E-1)[&rate=6.295784392171058E-4]:3.050511852604E-1)[&rate=6.295784392171058E-4]:5.754393108987E-3)[&rate=6.295784392171058E-4]:4.638060466817E-1,(102[&rate=6.295784392171058E-4]:1.866724000562E-2,(((28[&rate=6.295784392171058E-4]:5.066650485769E-1,21[&rate=6.295784392171058E-4]:4.820075143305E-1)[&rate=6.295784392171058E-4]:3.941496886287E-1,1[&rate=6.295784392171058E-4]:1.145133673426E-1)[&rate=6.295784392171058E-4]:5.183735433041E-2,24[&rate=6.295784392171058E-4]:9.471726394813E-1)[&rate=6.295784392171058E-4]:2.331384361407E-1)[&rate=6.295784392171058E-4]:5.012414610743E-2)[&rate=6.295784392171058E-4]:6.189242346395E-2)[&rate=6.295784392171058E-4]:2.433950317529E-2,(142[&rate=6.295784392171058E-4]:5.395221015678E-1,(144[&rate=6.295784392171058E-4]:2.602192194223E-1,(141[&rate=6.295784392171058E-4]:9.440419142567E-2,145[&rate=6.295784392171058E-4]:9.714391745326E-2)[&rate=6.295784392171058E-4]:1.68554754024E-1)[&rate=6.295784392171058E-4]:2.738234300905E-1)[&rate=6.295784392171058E-4]:8.620765536503E-1)[&rate=6.295784392171058E-4]:2.11055467723E-1)[&rate=6.295784392171058E-4]:6.844254800065E-1)[&rate=6.295784392171058E-4]:2.542288932733E-1,147[&rate=6.295784392171058E-4]:3.834665918867E-1)[&rate=6.295784392171058E-4]:1.4321729618E-3)[&rate=6.295784392171058E-4]:2.502233626755E-1,16[&rate=6.295784392171058E-4]:2.663238004461E0)[&rate=6.295784392171058E-4]:6.825693386565E-2,(39[&rate=6.295784392171058E-4]:6.393203048119E-1,((97[&rate=6.295784392171058E-4]:3.906226610609E-1,(95[&rate=6.295784392171058E-4]:4.990948097794E-1,(100[&rate=6.295784392171058E-4]:1.814271691082E-1,94[&rate=6.295784392171058E-4]:1.814271691082E-1)[&rate=6.295784392171058E-4]:2.329681871192E-1)[&rate=6.295784392171058E-4]:1.019103649427E-1)[&rate=6.295784392171058E-4]:8.283413069727E-2,((96[&rate=6.295784392171058E-4]:4.758612487137E-1,99[&rate=6.295784392171058E-4]:5.113803743966E-1)[&rate=6.295784392171058E-4]:1.051107603841E-1,98[&rate=6.295784392171058E-4]:5.946332112835E-1)[&rate=6.295784392171058E-4]:7.827713238715E-2)[&rate=6.295784392171058E-4]:9.482526168759E-2)[&rate=6.295784392171058E-4]:6.681707397448E-3)[&rate=6.295784392171058E-4]:1.620903666516E-2,146[&rate=6.295784392171058E-4]:7.824296281095E-1)[&rate=6.295784392171058E-4]:1.643054210302E-2)[&rate=6.295784392171058E-4]:1.844058421152E-1)[&rate=6.295784392171058E-4]:2.871721116084E-1)[&rate=6.295784392171058E-4]:1.564878078975E-2)[&rate=6.295784392171058E-4]:3.429950972632E-1,(((53[&rate=6.295784392171058E-4]:6.505263737306E-1,(((103[&rate=6.295784392171058E-4]:3.898476796281E-1,(29[&rate=6.295784392171058E-4]:5.885766789291E-1,(5[&rate=6.295784392171058E-4]:2.986900582909E-1,12[&rate=6.295784392171058E-4]:3.370462226744E-1)[&rate=6.295784392171058E-4]:1.446811411862E-1)[&rate=6.295784392171058E-4]:3.414771302783E-2)[&rate=6.295784392171058E-4]:1.839754860076E0,52[&rate=6.295784392171058E-4]:5.653088051434E-1)[&rate=6.295784392171058E-4]:8.706505743843E-2,((133[&rate=6.295784392171058E-4]:6.425546962595E-1,(134[&rate=6.295784392171058E-4]:2.052371951981E-1,137[&rate=6.295784392171058E-4]:2.764700719103E-1)[&rate=6.295784392171058E-4]:4.071805147603E-1)[&rate=6.295784392171058E-4]:6.527232179618E-1,(((70[&rate=6.295784392171058E-4]:2.674149764303E-1,(76[&rate=6.295784392171058E-4]:2.829653041662E-1,74[&rate=6.295784392171058E-4]:2.829653041662E-1)[&rate=6.295784392171058E-4]:2.28058366475E-2)[&rate=6.295784392171058E-4]:1.954287626267E-1,75[&rate=6.295784392171058E-4]:5.011999034404E-1)[&rate=6.295784392171058E-4]:3.28392620493E-2,((((81[&rate=6.295784392171058E-4]:2.056698561285E-1,80[&rate=6.295784392171058E-4]:2.056698561285E-1)[&rate=6.295784392171058E-4]:3.157678580047E-2,73[&rate=6.295784392171058E-4]:2.865617104221E-1)[&rate=6.295784392171058E-4]:7.126515997784E-4,((82[&rate=6.295784392171058E-4]:1.367184177184E-1,(78[&rate=6.295784392171058E-4]:2.892281864374E-2,72[&rate=6.295784392171058E-4]:7.005010424431E-3)[&rate=6.295784392171058E-4]:9.957642099262E-2)[&rate=6.295784392171058E-4]:2.78042133197E-2,(71[&rate=6.295784392171058E-4]:1.126293533885E-1,79[&rate=6.295784392171058E-4]:1.400266136625E-1)[&rate=6.295784392171058E-4]:1.627683929352E-2)[&rate=6.295784392171058E-4]:8.987501865499E-2)[&rate=6.295784392171058E-4]:8.802755517499E-3,77[&rate=6.295784392171058E-4]:2.905976654847E-1)[&rate=6.295784392171058E-4]:2.379620479503E-1)[&rate=6.295784392171058E-4]:7.256223103755E-1)[&rate=6.295784392171058E-4]:1.309787240173E-1)[&rate=6.295784392171058E-4]:6.349232460181E-3)[&rate=6.295784392171058E-4]:1.739527408829E-1,125[&rate=6.295784392171058E-4]:6.140966009523E-1)[&rate=6.295784392171058E-4]:5.152897333177E-1,((59[&rate=6.295784392171058E-4]:5.212163033508E-1,(((58[&rate=6.295784392171058E-4]:2.329249694748E-1,54[&rate=6.295784392171058E-4]:1.755479202944E-1)[&rate=6.295784392171058E-4]:3.814095070127E-2,(56[&rate=6.295784392171058E-4]:1.805127662083E-1,55[&rate=6.295784392171058E-4]:1.805127662083E-1)[&rate=6.295784392171058E-4]:6.323074959605E-2)[&rate=6.295784392171058E-4]:6.084069645203E-2,(57[&rate=6.295784392171058E-4]:8.808659088426E-2,37[&rate=6.295784392171058E-4]:1.236057165674E-1)[&rate=6.295784392171058E-4]:2.274265831208E-1)[&rate=6.295784392171058E-4]:2.084353697828E-1)[&rate=6.295784392171058E-4]:6.077563117934E-2,68[&rate=6.295784392171058E-4]:5.328116066612E-1)[&rate=6.295784392171058E-4]:4.299080609421E-1)[&rate=6.295784392171058E-4]:4.231929354787E-1)[&rate=6.295784392171058E-4]:5.1703585346E-2)[&rate=6.295784392171058E-4]:1.011467367036E-1);
tree STATE_58400000 [&joint=-20987.35926192004,lnP=-20987.35926192004] = [&R] (((33[&rate=5.611704683649967E-4]:4.389502743284E-2,(((67[&rate=5.611704683649967E-4]:2.068363110727E-1,(123[&rate=5.611704683649967E-4]:2.800048750066E-1,(122[&rate=5.611704683649967E-4]:2.690520209115E-1,124[&rate=5.611704683649967E-4]:2.663197804744E-1)[&rate=5.611704683649967E-4]:1.095285409508E-2)[&rate=5.611704683649967E-4]:4.281039864068E-1)[&rate=5.611704683649967E-4]:1.611289313574E-1,(((119[&rate=5.611704683649967E-4]:1.856378811962E0,(126[&rate=5.611704683649967E-4]:3.542573774051E-1,((138[&rate=5.611704683649967E-4]:2.351864311062E-1,136[&rate=5.611704683649967E-4]:1.036795817909E-1)[&rate=5.611704683649967E-4]:2.299395604402E-1,135[&rate=5.611704683649967E-4]:2.651259915463E-1)[&rate=5.611704683649967E-4]:5.268887030231E-1)[&rate=5.611704683649967E-4]:7.164189119128E-1)[&rate=5.611704683649967E-4]:1.409700875082E-1,120[&rate=5.611704683649967E-4]:1.901458488511E0)[&rate=5.611704683649967E-4]:7.507522412462E-2,66[&rate=5.611704683649967E-4]:3.954741126579E-2)[&rate=5.611704683649967E-4]:3.284178311643E-1)[&rate=5.611704683649967E-4]:5.052833925403E-1,34[&rate=5.611704683649967E-4]:1.023493634031E-2)[&rate=5.611704683649967E-4]:5.00984472569E-2)[&rate=5.611704683649967E-4]:2.833077463121E-2,(32[&rate=5.611704683649967E-4]:3.731008170089E-2,((((((70[&rate=5.611704683649967E-4]:4.870228536322E-1,76[&rate=5.611704683649967E-4]:5.253790180157E-1)[&rate=5.611704683649967E-4]:1.722739659829E-2,(75[&rate=5.611704683649967E-4]:2.81241484884E-1,74[&rate=5.611704683649967E-4]:2.81241484884E-1)[&rate=5.611704683649967E-4]:2.613649297299E-1)[&rate=5.611704683649967E-4]:7.448827386445E-1,((81[&rate=5.611704683649967E-4]:1.077289396681E-1,80[&rate=5.611704683649967E-4]:1.077289396681E-1)[&rate=5.611704683649967E-4]:5.088322840692E-1,(((71[&rate=5.611704683649967E-4]:3.426822076254E-1,73[&rate=5.611704683649967E-4]:4.111753583102E-1)[&rate=5.611704683649967E-4]:1.214035565864E-1,77[&rate=5.611704683649967E-4]:5.270994628419E-1)[&rate=5.611704683649967E-4]:8.364030194651E-2,((82[&rate=5.611704683649967E-4]:3.176116485987E-1,79[&rate=5.611704683649967E-4]:3.093924705166E-1)[&rate=5.611704683649967E-4]:2.449592453724E-2,(78[&rate=5.611704683649967E-4]:5.866059498419E-2,72[&rate=5.611704683649967E-4]:3.674278676488E-2)[&rate=5.611704683649967E-4]:2.752278000696E-1)[&rate=5.611704683649967E-4]:2.412349313785E-1)[&rate=5.611704683649967E-4]:4.965707538733E-2)[&rate=5.611704683649967E-4]:6.21612861028E-1)[&rate=5.611704683649967E-4]:3.025491009747E-1,(53[&rate=5.611704683649967E-4]:8.301631340807E-1,((133[&rate=5.611704683649967E-4]:4.118584271376E-1,(134[&rate=5.611704683649967E-4]:1.327027051299E-1,137[&rate=5.611704683649967E-4]:2.039355818421E-1)[&rate=5.611704683649967E-4]:2.490187357065E-1)[&rate=5.611704683649967E-4]:1.191674659834E0,(52[&rate=5.611704683649967E-4]:7.151847833483E-1,(103[&rate=5.611704683649967E-4]:7.124228407705E-1,(29[&rate=5.611704683649967E-4]:7.598356713827E-1,(5[&rate=5.611704683649967E-4]:1.651213129048E-2,12[&rate=5.611704683649967E-4]:5.486829567394E-2)[&rate=5.611704683649967E-4]:5.981180606402E-1)[&rate=5.611704683649967E-4]:1.854638817166E-1)[&rate=5.611704683649967E-4]:1.667055677139E0)[&rate=5.611704683649967E-4]:1.144655279662E-1)[&rate=5.611704683649967E-4]:8.70954407758E-3)[&rate=5.611704683649967E-4]:1.341206154036E-2)[&rate=5.611704683649967E-4]:1.631213901525E-1,125[&rate=5.611704683649967E-4]:7.963140721123E-1)[&rate=5.611704683649967E-4]:3.36870786289E-1,(((57[&rate=5.611704683649967E-4]:4.873876912279E-1,((37[&rate=5.611704683649967E-4]:4.798780133051E-1,(58[&rate=5.611704683649967E-4]:4.604942659895E-1,54[&rate=5.611704683649967E-4]:4.031172168092E-1)[&rate=5.611704683649967E-4]:2.580642555152E-4)[&rate=5.611704683649967E-4]:1.413883249485E-2,(56[&rate=5.611704683649967E-4]:3.828226292672E-1,55[&rate=5.611704683649967E-4]:3.828226292672E-1)[&rate=5.611704683649967E-4]:6.474612910093E-2)[&rate=5.611704683649967E-4]:2.888997111099E-2)[&rate=5.611704683649967E-4]:2.501994158806E-2,59[&rate=5.611704683649967E-4]:5.096753923788E-1)[&rate=5.611704683649967E-4]:1.045058858947E-1,68[&rate=5.611704683649967E-4]:5.650009504045E-1)[&rate=5.611704683649967E-4]:4.0151724133E-1)[&rate=5.611704683649967E-4]:5.034440345877E-1)[&rate=5.611704683649967E-4]:2.943626830844E-2)[&rate=5.611704683649967E-4]:3.287647984488E-2,((((128[&rate=5.611704683649967E-4]:1.317945953828E0,(((64[&rate=5.611704683649967E-4]:5.475860099416E-1,(62[&rate=5.611704683649967E-4]:4.347398934199E-1,(60[&rate=5.611704683649967E-4]:1.720265206934E-1,65[&rate=5.611704683649967E-4]:1.720265206934E-1)[&rate=5.611704683649967E-4]:7.093255080877E-2)[&rate=5.611704683649967E-4]:1.539420069327E-1)[&rate=5.611704683649967E-4]:2.300702481117E-1,(61[&rate=5.611704683649967E-4]:1.019185512569E-1,63[&rate=5.611704683649967E-4]:6.082266084587E-2)[&rate=5.611704683649967E-4]:7.168335972074E-1)[&rate=5.611704683649967E-4]:6.278222273404E-1,((((129[&rate=5.611704683649967E-4]:1.624947743764E-1,(130[&rate=5.611704683649967E-4]:4.337577779483E-2,131[&rate=5.611704683649967E-4]:4.611550382219E-2)[&rate=5.611704683649967E-4]:1.191189965815E-1)[&rate=5.611704683649967E-4]:5.382459013771E-2,132[&rate=5.611704683649967E-4]:2.190590905414E-1)[&rate=5.611704683649967E-4]:3.437903978723E-1,118[&rate=5.611704683649967E-4]:6.970960637563E-1)[&rate=5.611704683649967E-4]:3.081180019631E-2,69[&rate=5.611704683649967E-4]:7.388667680623E-1)[&rate=5.611704683649967E-4]:7.186665118521E-1)[&rate=5.611704683649967E-4]:1.109760542094E-2)[&rate=5.611704683649967E-4]:4.064602998474E-1,(45[&rate=5.611704683649967E-4]:6.893149682394E-1,((51[&rate=5.611704683649967E-4]:6.34957043112E-1,((46[&rate=5.611704683649967E-4]:5.258495722789E-1,43[&rate=5.611704683649967E-4]:5.258495722789E-1)[&rate=5.611704683649967E-4]:2.792886913483E-2,((48[&rate=5.611704683649967E-4]:1.265906002962E-1,42[&rate=5.611704683649967E-4]:8.833923417594E-2)[&rate=5.611704683649967E-4]:2.88874229085E-1,41[&rate=5.611704683649967E-4]:3.717489823867E-1)[&rate=5.611704683649967E-4]:1.273846502841E-1)[&rate=5.611704683649967E-4]:1.085010060697E-1)[&rate=5.611704683649967E-4]:1.164218986585E-2,((49[&rate=5.611704683649967E-4]:3.394623040698E-1,50[&rate=5.611704683649967E-4]:3.394623040698E-1)[&rate=5.611704683649967E-4]:4.421158523379E-2,(44[&rate=5.611704683649967E-4]:4.925137008776E-2,47[&rate=5.611704683649967E-4]:5.471585096202E-2)[&rate=5.611704683649967E-4]:3.617449235873E-1)[&rate=5.611704683649967E-4]:2.574608628E-1)[&rate=5.611704683649967E-4]:2.359005220149E-2)[&rate=5.611704683649967E-4]:2.61695073145E-1)[&rate=5.611704683649967E-4]:3.648627266369E-2,((35[&rate=5.611704683649967E-4]:2.266050713878E-2,(121[&rate=5.611704683649967E-4]:1.854761423409E0,127[&rate=5.611704683649967E-4]:2.29585731382E0)[&rate=5.611704683649967E-4]:2.939264809903E-1)[&rate=5.611704683649967E-4]:8.138796540595E-3,36[&rate=5.611704683649967E-4]:7.737464614513E-2)[&rate=5.611704683649967E-4]:2.013260993724E-1)[&rate=5.611704683649967E-4]:5.185884330093E-1,(38[&rate=5.611704683649967E-4]:8.234894580193E-1,((146[&rate=5.611704683649967E-4]:7.307556420701E-1,(39[&rate=5.611704683649967E-4]:5.401880281274E-1,(((101[&rate=5.611704683649967E-4]:7.476937080104E-1,((((87[&rate=5.611704683649967E-4]:2.858372878132E-1,(((90[&rate=5.611704683649967E-4]:3.360442338072E-2,91[&rate=5.611704683649967E-4]:3.360442338072E-2)[&rate=5.611704683649967E-4]:7.94695939577E-2,92[&rate=5.611704683649967E-4]:1.130740173384E-1)[&rate=5.611704683649967E-4]:4.534714375148E-2,(83[&rate=5.611704683649967E-4]:1.191358906853E-1,((86[&rate=5.611704683649967E-4]:7.222744483984E-2,84[&rate=5.611704683649967E-4]:7.222744483984E-2)[&rate=5.611704683649967E-4]:2.390684148471E-3,(93[&rate=5.611704683649967E-4]:5.247339101575E-2,85[&rate=5.611704683649967E-4]:3.877476087874E-2)[&rate=5.611704683649967E-4]:3.584336810957E-2)[&rate=5.611704683649967E-4]:4.451776169695E-2)[&rate=5.611704683649967E-4]:2.558664026763E-2)[&rate=5.611704683649967E-4]:1.411147568603E-1)[&rate=5.611704683649967E-4]:1.900874595014E-1,(89[&rate=5.611704683649967E-4]:2.82615246984E-2,88[&rate=5.611704683649967E-4]:1.456289456139E-2)[&rate=5.611704683649967E-4]:4.613618527532E-1)[&rate=5.611704683649967E-4]:7.844116220003E-1,((6[&rate=5.611704683649967E-4]:6.451347299146E-1,((10[&rate=5.611704683649967E-4]:3.765010516427E-1,15[&rate=5.611704683649967E-4]:4.148572160262E-1)[&rate=5.611704683649967E-4]:2.134102316514E-1,18[&rate=5.611704683649967E-4]:6.364866257599E-1)[&rate=5.611704683649967E-4]:7.166180278488E-2)[&rate=5.611704683649967E-4]:8.404577452678E-2,3[&rate=5.611704683649967E-4]:6.771257099209E-1)[&rate=5.611704683649967E-4]:4.348463199686E-2)[&rate=5.611704683649967E-4]:6.417957489916E-1,((((((19[&rate=5.611704683649967E-4]:4.501194284918E-1,13[&rate=5.611704683649967E-4]:4.117632641081E-1)[&rate=5.611704683649967E-4]:4.734826016137E-1,(((107[&rate=5.611704683649967E-4]:4.434778660286E-1,109[&rate=5.611704683649967E-4]:4.626559482203E-1)[&rate=5.611704683649967E-4]:5.091194811933E-2,(108[&rate=5.611704683649967E-4]:1.988937720534E-1,(114[&rate=5.611704683649967E-4]:1.910939438768E-3,104[&rate=5.611704683649967E-4]:6.218491204154E-2)[&rate=5.611704683649967E-4]:1.394485860392E-1)[&rate=5.611704683649967E-4]:2.927563160672E-1)[&rate=5.611704683649967E-4]:2.312778454271E-1,115[&rate=5.611704683649967E-4]:6.653936869723E-1)[&rate=5.611704683649967E-4]:1.376603979277E-1)[&rate=5.611704683649967E-4]:1.023942868928E-1,((((106[&rate=5.611704683649967E-4]:1.437847024333E-1,111[&rate=5.611704683649967E-4]:1.602230585976E-1)[&rate=5.611704683649967E-4]:2.470944467332E-1,139[&rate=5.611704683649967E-4]:5.826599710842E-1)[&rate=5.611704683649967E-4]:2.308409959327E-1,116[&rate=5.611704683649967E-4]:5.614461724964E-1)[&rate=5.611704683649967E-4]:2.068389984209E-1,(148[&rate=5.611704683649967E-4]:2.004854387462E-1,143[&rate=5.611704683649967E-4]:1.977457127189E-1)[&rate=5.611704683649967E-4]:6.061558965548E-1)[&rate=5.611704683649967E-4]:1.371632008755E-1)[&rate=5.611704683649967E-4]:6.001083207296E-2,((((117[&rate=5.611704683649967E-4]:6.17845760137E-1,(113[&rate=5.611704683649967E-4]:4.552635003715E-1,(30[&rate=5.611704683649967E-4]:3.403330113889E-1,4[&rate=5.611704683649967E-4]:1.677302716629E-1)[&rate=5.611704683649967E-4]:2.299989821333E-1)[&rate=5.611704683649967E-4]:1.59842533738E-1)[&rate=5.611704683649967E-4]:8.175447266624E-2,112[&rate=5.611704683649967E-4]:6.968605067757E-1)[&rate=5.611704683649967E-4]:2.166965173153E-3,9[&rate=5.611704683649967E-4]:6.908082938668E-1)[&rate=5.611704683649967E-4]:1.306560047348E-1,((17[&rate=5.611704683649967E-4]:2.50376080589E-1,14[&rate=5.611704683649967E-4]:2.120199162053E-1)[&rate=5.611704683649967E-4]:4.093131424057E-1,(110[&rate=5.611704683649967E-4]:5.845994806525E-1,105[&rate=5.611704683649967E-4]:5.626816724334E-1)[&rate=5.611704683649967E-4]:3.125412590385E-2)[&rate=5.611704683649967E-4]:2.083504180727E-1)[&rate=5.611704683649967E-4]:2.179675080039E-1)[&rate=5.611704683649967E-4]:6.180813897361E-2,(142[&rate=5.611704683649967E-4]:4.373100015347E-1,((141[&rate=5.611704683649967E-4]:3.02032089127E-1,145[&rate=5.611704683649967E-4]:3.047718151546E-1)[&rate=5.611704683649967E-4]:5.16483083234E-2,144[&rate=5.611704683649967E-4]:3.50940671423E-1)[&rate=5.611704683649967E-4]:8.08898780567E-2)[&rate=5.611704683649967E-4]:8.447518618528E-1)[&rate=5.611704683649967E-4]:8.922825113543E-2,((((11[&rate=5.611704683649967E-4]:4.916857543462E-1,140[&rate=5.611704683649967E-4]:4.725076721544E-1)[&rate=5.611704683649967E-4]:1.022519727674E-1,(23[&rate=5.611704683649967E-4]:6.719498181533E-1,(20[&rate=5.611704683649967E-4]:3.977812895471E-1,25[&rate=5.611704683649967E-4]:4.169593717388E-1)[&rate=5.611704683649967E-4]:2.659493505241E-1)[&rate=5.611704683649967E-4]:6.919415809508E-3)[&rate=5.611704683649967E-4]:3.685118013806E-1,(((28[&rate=5.611704683649967E-4]:5.366222819778E-1,21[&rate=5.611704683649967E-4]:5.119647477313E-1)[&rate=5.611704683649967E-4]:3.610362096071E-1,1[&rate=5.611704683649967E-4]:1.113571217219E-1)[&rate=5.611704683649967E-4]:2.353447454372E-2,24[&rate=5.611704683649967E-4]:9.157135140739E-1)[&rate=5.611704683649967E-4]:1.426264253792E-1)[&rate=5.611704683649967E-4]:1.06185370741E-1,102[&rate=5.611704683649967E-4]:2.881474577725E-3)[&rate=5.611704683649967E-4]:1.218332974794E-1)[&rate=5.611704683649967E-4]:2.404310448796E-1)[&rate=5.611704683649967E-4]:3.880273431287E-1)[&rate=5.611704683649967E-4]:7.446508086503E-1,(147[&rate=5.611704683649967E-4]:5.611933636074E-1,(97[&rate=5.611704683649967E-4]:3.910034783151E-1,16[&rate=5.611704683649967E-4]:2.547534655799E0)[&rate=5.611704683649967E-4]:4.177458474575E-2)[&rate=5.611704683649967E-4]:1.536404323992E-2)[&rate=5.611704683649967E-4]:1.580204496906E-2,(2[&rate=5.611704683649967E-4]:9.076506736309E-1,((31[&rate=5.611704683649967E-4]:7.206386448015E-1,(22[&rate=5.611704683649967E-4]:3.297424603054E-1,27[&rate=5.611704683649967E-4]:3.461808164698E-1)[&rate=5.611704683649967E-4]:3.361016639481E-1)[&rate=5.611704683649967E-4]:1.921174343886E-1,(26[&rate=5.611704683649967E-4]:6.438375075155E-1,(7[&rate=5.611704683649967E-4]:3.768517494393E-1,8[&rate=5.611704683649967E-4]:3.768517494393E-1)[&rate=5.611704683649967E-4]:1.601364430077E-1)[&rate=5.611704683649967E-4]:2.250829552363E-1)[&rate=5.611704683649967E-4]:2.222918547148E-1)[&rate=5.611704683649967E-4]:1.584057531835E0)[&rate=5.611704683649967E-4]:5.205625491411E-3)[&rate=5.611704683649967E-4]:7.034903470781E-2)[&rate=5.611704683649967E-4]:4.792428541266E-2,((98[&rate=5.611704683649967E-4]:7.597688616542E-1,((96[&rate=5.611704683649967E-4]:4.049713485405E-1,99[&rate=5.611704683649967E-4]:4.404904742233E-1)[&rate=5.611704683649967E-4]:2.815153053858E-1,(95[&rate=5.611704683649967E-4]:6.018107037829E-1,(100[&rate=5.611704683649967E-4]:4.463861764182E-1,94[&rate=5.611704683649967E-4]:4.463861764182E-1)[&rate=5.611704683649967E-4]:7.072507381263E-2)[&rate=5.611704683649967E-4]:1.092661140778E-1)[&rate=5.611704683649967E-4]:5.962100554225E-2)[&rate=5.611704683649967E-4]:1.161656205412E-2,40[&rate=5.611704683649967E-4]:6.42970123162E-1)[&rate=5.611704683649967E-4]:1.549122508588E-2)[&rate=5.611704683649967E-4]:2.333341207005E-1)[&rate=5.611704683649967E-4]:5.295898245573E-1)[&rate=5.611704683649967E-4]:2.338405006423E-1);
tree STATE_58410000 [&joint=-20952.5634525334,lnP=-20952.5634525334] = [&R] (((((67[&rate=5.816480812704278E-4]:1.632605974226E-1,(122[&rate=5.816480812704278E-4]:2.774930318854E-1,(124[&rate=5.816480812704278E-4]:7.909820381848E-2,123[&rate=5.816480812704278E-4]:8.18304442556E-2)[&rate=5.816480812704278E-4]:1.956625876298E-1)[&rate=5.816480812704278E-4]:3.870401158779E-1)[&rate=5.816480812704278E-4]:8.921001043309E-2,(126[&rate=5.816480812704278E-4]:1.417968337546E0,((((138[&rate=5.816480812704278E-4]:3.266956546103E-1,136[&rate=5.816480812704278E-4]:1.951888052951E-1)[&rate=5.816480812704278E-4]:2.809390941076E-1,135[&rate=5.816480812704278E-4]:4.076347487178E-1)[&rate=5.816480812704278E-4]:3.455581188117E-1,120[&rate=5.816480812704278E-4]:1.00524766205E0)[&rate=5.816480812704278E-4]:4.638452472604E-2,119[&rate=5.816480812704278E-4]:1.147522597735E0)[&rate=5.816480812704278E-4]:1.056148262455E0)[&rate=5.816480812704278E-4]:8.167645999483E-2)[&rate=5.816480812704278E-4]:3.969583869156E-2,66[&rate=5.816480812704278E-4]:2.921664465473E-1)[&rate=5.816480812704278E-4]:6.156958750432E-1,((((((((134[&rate=5.816480812704278E-4]:1.651390750087E-1,137[&rate=5.816480812704278E-4]:2.363719517209E-1)[&rate=5.816480812704278E-4]:4.95137831143E-1,133[&rate=5.816480812704278E-4]:6.904138924528E-1)[&rate=5.816480812704278E-4]:8.490289384755E-1,53[&rate=5.816480812704278E-4]:7.573633339601E-1)[&rate=5.816480812704278E-4]:1.678085756197E-2,((((70[&rate=5.816480812704278E-4]:2.868475318964E-1,76[&rate=5.816480812704278E-4]:3.252036962799E-1)[&rate=5.816480812704278E-4]:3.492582724173E-2,74[&rate=5.816480812704278E-4]:3.601295235216E-1)[&rate=5.816480812704278E-4]:2.284181971792E-1,75[&rate=5.816480812704278E-4]:5.885477207008E-1)[&rate=5.816480812704278E-4]:1.467635959836E-1,(77[&rate=5.816480812704278E-4]:6.284541915753E-1,(((79[&rate=5.816480812704278E-4]:9.767564964131E-2,(78[&rate=5.816480812704278E-4]:2.272605889534E-2,72[&rate=5.816480812704278E-4]:8.082506760239E-4)[&rate=5.816480812704278E-4]:7.494959074597E-2)[&rate=5.816480812704278E-4]:3.766109283749E-1,82[&rate=5.816480812704278E-4]:4.825057560983E-1)[&rate=5.816480812704278E-4]:1.107805555646E-1,((71[&rate=5.816480812704278E-4]:3.941712967005E-1,73[&rate=5.816480812704278E-4]:4.626644473854E-1)[&rate=5.816480812704278E-4]:2.865083813567E-2,(81[&rate=5.816480812704278E-4]:8.67172344054E-2,80[&rate=5.816480812704278E-4]:8.67172344054E-2)[&rate=5.816480812704278E-4]:3.552829826225E-1)[&rate=5.816480812704278E-4]:1.348477384706E-1)[&rate=5.816480812704278E-4]:7.770619638417E-3)[&rate=5.816480812704278E-4]:1.013776730543E-1)[&rate=5.816480812704278E-4]:7.852959334498E-1)[&rate=5.816480812704278E-4]:3.0927325071E-2,(52[&rate=5.816480812704278E-4]:3.845683483336E-1,(103[&rate=5.816480812704278E-4]:5.842408883525E-1,(29[&rate=5.816480812704278E-4]:6.48072198622E-1,(5[&rate=5.816480812704278E-4]:1.839745535204E-1,12[&rate=5.816480812704278E-4]:2.223307179038E-1)[&rate=5.816480812704278E-4]:3.188921656496E-1)[&rate=5.816480812704278E-4]:1.690454020594E-1)[&rate=5.816480812704278E-4]:1.464621194542E0)[&rate=5.816480812704278E-4]:4.286998895708E-1)[&rate=5.816480812704278E-4]:2.310185550244E-1,125[&rate=5.816480812704278E-4]:8.257075579562E-1)[&rate=5.816480812704278E-4]:5.462514547471E-1,(((((58[&rate=5.816480812704278E-4]:1.973721488984E-1,37[&rate=5.816480812704278E-4]:2.164978319585E-1)[&rate=5.816480812704278E-4]:8.017696871003E-2,(54[&rate=5.816480812704278E-4]:2.395719169623E-2,57[&rate=5.816480812704278E-4]:6.494079825358E-2)[&rate=5.816480812704278E-4]:1.962148767319E-1)[&rate=5.816480812704278E-4]:1.046948498732E-1,(56[&rate=5.816480812704278E-4]:3.094700618093E-1,55[&rate=5.816480812704278E-4]:3.094700618093E-1)[&rate=5.816480812704278E-4]:4.545150130056E-2)[&rate=5.816480812704278E-4]:8.326042198578E-2,59[&rate=5.816480812704278E-4]:4.463787064073E-1)[&rate=5.816480812704278E-4]:3.841422270735E-1,68[&rate=5.816480812704278E-4]:7.813406056118E-1)[&rate=5.816480812704278E-4]:4.239517404248E-1)[&rate=5.816480812704278E-4]:2.084125023253E-1,((127[&rate=5.816480812704278E-4]:2.785827169668E0,((35[&rate=5.816480812704278E-4]:1.367258884818E-1,(121[&rate=5.816480812704278E-4]:2.256044031164E0,(((128[&rate=5.816480812704278E-4]:1.384017515399E0,(((129[&rate=5.816480812704278E-4]:3.056124891375E-1,132[&rate=5.816480812704278E-4]:3.083522151649E-1)[&rate=5.816480812704278E-4]:4.321484849117E-2,(131[&rate=5.816480812704278E-4]:2.128642311197E-1,130[&rate=5.816480812704278E-4]:2.101245050924E-1)[&rate=5.816480812704278E-4]:1.387028325363E-1)[&rate=5.816480812704278E-4]:3.688131316671E-1,(118[&rate=5.816480812704278E-4]:8.296914604336E-1,69[&rate=5.816480812704278E-4]:8.406503645432E-1)[&rate=5.816480812704278E-4]:2.493531023217E-2)[&rate=5.816480812704278E-4]:6.691167721305E-1)[&rate=5.816480812704278E-4]:6.391825289856E-2,((65[&rate=5.816480812704278E-4]:1.878367462083E-1,((64[&rate=5.816480812704278E-4]:2.252430138443E-1,62[&rate=5.816480812704278E-4]:2.663389042553E-1)[&rate=5.816480812704278E-4]:7.152748107982E-2,60[&rate=5.816480812704278E-4]:1.460855634174E-1)[&rate=5.816480812704278E-4]:4.175118279094E-2)[&rate=5.816480812704278E-4]:2.627535665647E-1,(61[&rate=5.816480812704278E-4]:6.761267334682E-2,63[&rate=5.816480812704278E-4]:2.651678293577E-2)[&rate=5.816480812704278E-4]:5.74758461344E-1)[&rate=5.816480812704278E-4]:9.45290661004E-1)[&rate=5.816480812704278E-4]:1.789881215805E-1,(45[&rate=5.816480812704278E-4]:6.264475251216E-1,((((46[&rate=5.816480812704278E-4]:5.396640647539E-1,((41[&rate=5.816480812704278E-4]:2.434726566511E-1,48[&rate=5.816480812704278E-4]:2.871885036456E-1)[&rate=5.816480812704278E-4]:2.303899314399E-1,42[&rate=5.816480812704278E-4]:4.793270689653E-1)[&rate=5.816480812704278E-4]:1.115666791987E-2)[&rate=5.816480812704278E-4]:3.280824260967E-2,43[&rate=5.816480812704278E-4]:5.724723073635E-1)[&rate=5.816480812704278E-4]:4.672961313728E-2,(51[&rate=5.816480812704278E-4]:5.49273491687E-1,(49[&rate=5.816480812704278E-4]:4.900758354976E-1,(47[&rate=5.816480812704278E-4]:3.75716339915E-2,44[&rate=5.816480812704278E-4]:3.210715311725E-2)[&rate=5.816480812704278E-4]:4.852910867518E-1)[&rate=5.816480812704278E-4]:5.373317531515E-2)[&rate=5.816480812704278E-4]:4.260602444234E-2)[&rate=5.816480812704278E-4]:4.344502515611E-3,50[&rate=5.816480812704278E-4]:5.907595377707E-1)[&rate=5.816480812704278E-4]:1.109782341661E-2)[&rate=5.816480812704278E-4]:2.270801524651E-1)[&rate=5.816480812704278E-4]:3.185986731326E-2)[&rate=5.816480812704278E-4]:6.709254578217E-3)[&rate=5.816480812704278E-4]:2.703776064801E-2,36[&rate=5.816480812704278E-4]:2.103389915956E-1)[&rate=5.816480812704278E-4]:5.494023286747E-2)[&rate=5.816480812704278E-4]:3.804833005156E-1,(38[&rate=5.816480812704278E-4]:5.782717140854E-1,(146[&rate=5.816480812704278E-4]:6.889290477141E-1,((147[&rate=5.816480812704278E-4]:6.085959572243E-1,(97[&rate=5.816480812704278E-4]:4.595735899694E-1,(40[&rate=5.816480812704278E-4]:4.767465212189E-1,((((2[&rate=5.816480812704278E-4]:7.072610050146E-1,((26[&rate=5.816480812704278E-4]:7.777919844446E-1,(7[&rate=5.816480812704278E-4]:1.039233541881E-1,8[&rate=5.816480812704278E-4]:1.039233541881E-1)[&rate=5.816480812704278E-4]:5.670193151879E-1)[&rate=5.816480812704278E-4]:2.040962961916E-2,((22[&rate=5.816480812704278E-4]:4.581751512382E-1,27[&rate=5.816480812704278E-4]:4.746135074025E-1)[&rate=5.816480812704278E-4]:3.206963916264E-1,31[&rate=5.816480812704278E-4]:8.336660634126E-1)[&rate=5.816480812704278E-4]:8.371167089561E-3)[&rate=5.816480812704278E-4]:9.262103478651E-2)[&rate=5.816480812704278E-4]:1.505826895068E0,(101[&rate=5.816480812704278E-4]:6.886224459302E-1,((((18[&rate=5.816480812704278E-4]:4.591066802301E-1,(6[&rate=5.816480812704278E-4]:3.298928964442E-1,(10[&rate=5.816480812704278E-4]:2.180354274544E-1,15[&rate=5.816480812704278E-4]:2.563915918379E-1)[&rate=5.816480812704278E-4]:1.282958251541E-1)[&rate=5.816480812704278E-4]:6.620008515581E-2)[&rate=5.816480812704278E-4]:3.520378178759E-2,3[&rate=5.816480812704278E-4]:3.792419688671E-1)[&rate=5.816480812704278E-4]:2.108338320096E-1,(((((85[&rate=5.816480812704278E-4]:1.612086684697E-2,86[&rate=5.816480812704278E-4]:1.612086684697E-2)[&rate=5.816480812704278E-4]:6.144489634135E-2,(93[&rate=5.816480812704278E-4]:6.64892994948E-2,84[&rate=5.816480812704278E-4]:5.279066935779E-2)[&rate=5.816480812704278E-4]:2.477509383053E-2)[&rate=5.816480812704278E-4]:4.771257279234E-2,83[&rate=5.816480812704278E-4]:1.252783359807E-1)[&rate=5.816480812704278E-4]:6.284047374521E-2,(87[&rate=5.816480812704278E-4]:1.125451340503E-1,((90[&rate=5.816480812704278E-4]:5.231092862747E-2,91[&rate=5.816480812704278E-4]:5.231092862747E-2)[&rate=5.816480812704278E-4]:3.05164780924E-2,92[&rate=5.816480812704278E-4]:8.282740671986E-2)[&rate=5.816480812704278E-4]:4.341635746749E-2)[&rate=5.816480812704278E-4]:7.557367567553E-2)[&rate=5.816480812704278E-4]:2.048005584081E-1,(89[&rate=5.816480812704278E-4]:2.199064726482E-1,88[&rate=5.816480812704278E-4]:2.062078425112E-1)[&rate=5.816480812704278E-4]:1.867115256228E-1)[&rate=5.816480812704278E-4]:7.368824601398E-1)[&rate=5.816480812704278E-4]:7.416036566586E-1,(((((((109[&rate=5.816480812704278E-4]:4.881345812778E-1,107[&rate=5.816480812704278E-4]:4.68956499086E-1)[&rate=5.816480812704278E-4]:1.255851455888E-1,(108[&rate=5.816480812704278E-4]:4.292662943592E-1,(114[&rate=5.816480812704278E-4]:5.878979712872E-3,104[&rate=5.816480812704278E-4]:6.615295231564E-2)[&rate=5.816480812704278E-4]:3.658530680709E-1)[&rate=5.816480812704278E-4]:1.625356242883E-1)[&rate=5.816480812704278E-4]:9.260001053373E-2,(115[&rate=5.816480812704278E-4]:6.089680289804E-1,(19[&rate=5.816480812704278E-4]:3.730628030292E-1,13[&rate=5.816480812704278E-4]:3.347066386455E-1)[&rate=5.816480812704278E-4]:3.564531711567E-1)[&rate=5.816480812704278E-4]:1.789965362547E-2)[&rate=5.816480812704278E-4]:6.545303011729E-2,((148[&rate=5.816480812704278E-4]:1.534330769339E-1,143[&rate=5.816480812704278E-4]:1.506933509066E-1)[&rate=5.816480812704278E-4]:4.501724048008E-1,(116[&rate=5.816480812704278E-4]:4.528748648663E-1,((139[&rate=5.816480812704278E-4]:5.418964400028E-1,106[&rate=5.816480812704278E-4]:3.50115618085E-1)[&rate=5.816480812704278E-4]:8.907779042345E-2,111[&rate=5.816480812704278E-4]:4.556317646728E-1)[&rate=5.816480812704278E-4]:7.395542896058E-2)[&rate=5.816480812704278E-4]:1.123744524847E-1)[&rate=5.816480812704278E-4]:1.270713953721E-1)[&rate=5.816480812704278E-4]:1.489707580583E-1,((112[&rate=5.816480812704278E-4]:6.366664324746E-1,((9[&rate=5.816480812704278E-4]:5.213383173455E-1,117[&rate=5.816480812704278E-4]:5.322972214552E-1)[&rate=5.816480812704278E-4]:1.068125199945E-1,(30[&rate=5.816480812704278E-4]:2.749563185554E-1,4[&rate=5.816480812704278E-4]:1.023535788294E-1)[&rate=5.816480812704278E-4]:4.764821900175E-1)[&rate=5.816480812704278E-4]:2.964170525266E-4)[&rate=5.816480812704278E-4]:7.446142747977E-2,((17[&rate=5.816480812704278E-4]:5.008412078201E-1,14[&rate=5.816480812704278E-4]:4.624850434364E-1)[&rate=5.816480812704278E-4]:1.671548972189E-1,((113[&rate=5.816480812704278E-4]:3.962668754594E-1,105[&rate=5.816480812704278E-4]:3.688696151856E-1)[&rate=5.816480812704278E-4]:1.639821338729E-1,110[&rate=5.816480812704278E-4]:5.547695572775E-1)[&rate=5.816480812704278E-4]:6.939093132306E-2)[&rate=5.816480812704278E-4]:8.148791929906E-2)[&rate=5.816480812704278E-4]:2.12355391649E-1)[&rate=5.816480812704278E-4]:3.215754745683E-1,((((11[&rate=5.816480812704278E-4]:5.254918684018E-1,140[&rate=5.816480812704278E-4]:5.063137862101E-1)[&rate=5.816480812704278E-4]:1.532280558921E-1,(23[&rate=5.816480812704278E-4]:6.077712707294E-1,(20[&rate=5.816480812704278E-4]:3.841822957086E-1,25[&rate=5.816480812704278E-4]:4.033603779004E-1)[&rate=5.816480812704278E-4]:2.153697969387E-1)[&rate=5.816480812704278E-4]:1.558801604138E-1)[&rate=5.816480812704278E-4]:4.195762906689E-1,102[&rate=5.816480812704278E-4]:3.254279030537E-2)[&rate=5.816480812704278E-4]:5.366167712864E-2,(((28[&rate=5.816480812704278E-4]:3.454056768785E-1,21[&rate=5.816480812704278E-4]:3.207481426321E-1)[&rate=5.816480812704278E-4]:5.021011445353E-1,1[&rate=5.816480812704278E-4]:6.120545155088E-2)[&rate=5.816480812704278E-4]:1.530018133269E-1,24[&rate=5.816480812704278E-4]:9.95029182686E-1)[&rate=5.816480812704278E-4]:2.528191203644E-1)[&rate=5.816480812704278E-4]:8.488165599802E-2)[&rate=5.816480812704278E-4]:4.86033601499E-3,(142[&rate=5.816480812704278E-4]:3.927772894418E-1,((145[&rate=5.816480812704278E-4]:7.777280750153E-2,144[&rate=5.816480812704278E-4]:7.229335544659E-2)[&rate=5.816480812704278E-4]:1.007654569658E-1,141[&rate=5.816480812704278E-4]:1.757985384397E-1)[&rate=5.816480812704278E-4]:2.142390249744E-1)[&rate=5.816480812704278E-4]:1.029744512471E0)[&rate=5.816480812704278E-4]:1.584727241155E-1)[&rate=5.816480812704278E-4]:3.596827144226E-1)[&rate=5.816480812704278E-4]:5.409038103168E-1)[&rate=5.816480812704278E-4]:1.761614118906E-1,16[&rate=5.816480812704278E-4]:2.518016435261E0)[&rate=5.816480812704278E-4]:4.060238776933E-2,39[&rate=5.816480812704278E-4]:4.731258969132E-1)[&rate=5.816480812704278E-4]:3.620624305654E-3)[&rate=5.816480812704278E-4]:5.386532011678E-2)[&rate=5.816480812704278E-4]:2.060706670834E-2)[&rate=5.816480812704278E-4]:1.545313756221E-2,(((99[&rate=5.816480812704278E-4]:5.587018502584E-1,96[&rate=5.816480812704278E-4]:5.231827245755E-1)[&rate=5.816480812704278E-4]:1.060353770382E-1,98[&rate=5.816480812704278E-4]:6.428793037994E-1)[&rate=5.816480812704278E-4]:2.948340220592E-2,(95[&rate=5.816480812704278E-4]:5.725513656114E-1,(100[&rate=5.816480812704278E-4]:1.749269579295E-1,94[&rate=5.816480812704278E-4]:1.749269579295E-1)[&rate=5.816480812704278E-4]:3.129249541299E-1)[&rate=5.816480812704278E-4]:1.107403021426E-1)[&rate=5.816480812704278E-4]:2.272464014717E-2)[&rate=5.816480812704278E-4]:2.038422872957E-3)[&rate=5.816480812704278E-4]:7.786725653529E-2)[&rate=5.816480812704278E-4]:6.23280914943E-1)[&rate=5.816480812704278E-4]:2.667970280767E-1)[&rate=5.816480812704278E-4]:4.187811100088E-2)[&rate=5.816480812704278E-4]:5.671684336555E-2,(33[&rate=5.816480812704278E-4]:5.363440637439E-2,(32[&rate=5.816480812704278E-4]:2.512816364595E-2,34[&rate=5.816480812704278E-4]:4.704597186503E-2)[&rate=5.816480812704278E-4]:2.302679067373E-2)[&rate=5.816480812704278E-4]:3.149270378716E-2);
tree STATE_58420000 [&joint=-20959.566421378408,lnP=-20959.566421378408] = [&R] (((34[&rate=5.797834402176653E-4]:1.587607335476E-2,(((((35[&rate=5.797834402176653E-4]:2.639704050876E-1,(121[&rate=5.797834402176653E-4]:2.134646452809E0,(127[&rate=5.797834402176653E-4]:2.540684017083E0,36[&rate=5.797834402176653E-4]:2.013607187774E-2)[&rate=5.797834402176653E-4]:3.50583261364E-2)[&rate=5.797834402176653E-4]:2.553513495392E-1)[&rate=5.797834402176653E-4]:3.010489541819E-1,((45[&rate=5.797834402176653E-4]:7.28084279323E-1,((((47[&rate=5.797834402176653E-4]:1.063579273976E-1,44[&rate=5.797834402176653E-4]:1.008934465233E-1)[&rate=5.797834402176653E-4]:3.8971364451E-1,(50[&rate=5.797834402176653E-4]:4.098373883275E-1,49[&rate=5.797834402176653E-4]:4.098373883275E-1)[&rate=5.797834402176653E-4]:5.344729833433E-2)[&rate=5.797834402176653E-4]:7.989016030933E-2,51[&rate=5.797834402176653E-4]:5.486393278454E-1)[&rate=5.797834402176653E-4]:1.083415035113E-1,(43[&rate=5.797834402176653E-4]:5.314273472522E-1,(46[&rate=5.797834402176653E-4]:5.136465281712E-1,(41[&rate=5.797834402176653E-4]:4.004394873889E-1,(42[&rate=5.797834402176653E-4]:2.793021228265E-1,48[&rate=5.797834402176653E-4]:3.175534889468E-1)[&rate=5.797834402176653E-4]:1.266018454366E-1)[&rate=5.797834402176653E-4]:5.856223203937E-2)[&rate=5.797834402176653E-4]:1.778081908103E-2)[&rate=5.797834402176653E-4]:1.52875888476E-1)[&rate=5.797834402176653E-4]:5.197776490618E-2)[&rate=5.797834402176653E-4]:5.288638774706E-1,((((69[&rate=5.797834402176653E-4]:5.644658709812E-1,((129[&rate=5.797834402176653E-4]:7.005240622075E-2,132[&rate=5.797834402176653E-4]:7.279213224811E-2)[&rate=5.797834402176653E-4]:7.730790292929E-2,(131[&rate=5.797834402176653E-4]:3.423228236216E-2,130[&rate=5.797834402176653E-4]:3.14925563348E-2)[&rate=5.797834402176653E-4]:1.158677528152E-1)[&rate=5.797834402176653E-4]:2.691603563516E-1)[&rate=5.797834402176653E-4]:6.902767796533E-2,118[&rate=5.797834402176653E-4]:6.225346448369E-1)[&rate=5.797834402176653E-4]:9.735419830401E-1,128[&rate=5.797834402176653E-4]:1.45635060048E0)[&rate=5.797834402176653E-4]:8.594099818985E-2,((62[&rate=5.797834402176653E-4]:3.301255323577E-1,(65[&rate=5.797834402176653E-4]:1.253655974366E-1,(60[&rate=5.797834402176653E-4]:5.213116165412E-2,64[&rate=5.797834402176653E-4]:2.028160931608E-1)[&rate=5.797834402176653E-4]:7.323443578245E-2)[&rate=5.797834402176653E-4]:1.297911300341E-2)[&rate=5.797834402176653E-4]:2.175006323521E-1,(61[&rate=5.797834402176653E-4]:1.474646968989E-1,63[&rate=5.797834402176653E-4]:1.063688064878E-1)[&rate=5.797834402176653E-4]:4.001614678109E-1)[&rate=5.797834402176653E-4]:1.134391461357E0)[&rate=5.797834402176653E-4]:4.880527704154E-1)[&rate=5.797834402176653E-4]:6.344211347225E-2)[&rate=5.797834402176653E-4]:8.608729350203E-2,(38[&rate=5.797834402176653E-4]:9.51082360821E-1,(((146[&rate=5.797834402176653E-4]:8.251631458728E-1,(((16[&rate=5.797834402176653E-4]:2.481525808409E0,147[&rate=5.797834402176653E-4]:4.53409931472E-1)[&rate=5.797834402176653E-4]:8.665714297661E-2,(101[&rate=5.797834402176653E-4]:1.244296866248E0,((((6[&rate=5.797834402176653E-4]:5.377709558589E-1,(18[&rate=5.797834402176653E-4]:5.510872980145E-1,(10[&rate=5.797834402176653E-4]:3.944990998872E-1,15[&rate=5.797834402176653E-4]:4.328552642706E-1)[&rate=5.797834402176653E-4]:1.100128556616E-1)[&rate=5.797834402176653E-4]:4.969735647448E-2)[&rate=5.797834402176653E-4]:3.767523375634E-2,((((93[&rate=5.797834402176653E-4]:1.067383794717E-1,85[&rate=5.797834402176653E-4]:9.303974933473E-2)[&rate=5.797834402176653E-4]:7.261013678099E-2,((83[&rate=5.797834402176653E-4]:3.511110185456E-2,86[&rate=5.797834402176653E-4]:3.511110185456E-2)[&rate=5.797834402176653E-4]:1.298706768369E-1,84[&rate=5.797834402176653E-4]:1.649817786914E-1)[&rate=5.797834402176653E-4]:6.681074242953E-4)[&rate=5.797834402176653E-4]:1.560733178224E-1,(((90[&rate=5.797834402176653E-4]:8.470011431012E-2,91[&rate=5.797834402176653E-4]:8.470011431012E-2)[&rate=5.797834402176653E-4]:1.098750789229E-1,92[&rate=5.797834402176653E-4]:1.94575193233E-1)[&rate=5.797834402176653E-4]:9.633665527755E-2,87[&rate=5.797834402176653E-4]:2.772132183736E-1)[&rate=5.797834402176653E-4]:4.450998556452E-2)[&rate=5.797834402176653E-4]:4.582745127255E-2,(89[&rate=5.797834402176653E-4]:1.728866909208E-1,88[&rate=5.797834402176653E-4]:1.591880607838E-1)[&rate=5.797834402176653E-4]:2.083625944269E-1)[&rate=5.797834402176653E-4]:6.955667672812E-1)[&rate=5.797834402176653E-4]:4.633831024539E-1,3[&rate=5.797834402176653E-4]:9.867744975486E-1)[&rate=5.797834402176653E-4]:3.079312498536E-1,(((((11[&rate=5.797834402176653E-4]:7.196849352918E-1,140[&rate=5.797834402176653E-4]:7.005068531001E-1)[&rate=5.797834402176653E-4]:3.969831411223E-2,(23[&rate=5.797834402176653E-4]:7.158572499596E-1,(20[&rate=5.797834402176653E-4]:5.550956444E-1,25[&rate=5.797834402176653E-4]:5.742737265917E-1)[&rate=5.797834402176653E-4]:1.525424274775E-1)[&rate=5.797834402176653E-4]:1.284575062937E-1)[&rate=5.797834402176653E-4]:3.678965661254E-1,102[&rate=5.797834402176653E-4]:6.152639087201E-2)[&rate=5.797834402176653E-4]:3.646928711755E-2,(((28[&rate=5.797834402176653E-4]:4.980412383847E-1,21[&rate=5.797834402176653E-4]:4.733837041382E-1)[&rate=5.797834402176653E-4]:3.69838484854E-1,1[&rate=5.797834402176653E-4]:8.157835337571E-2)[&rate=5.797834402176653E-4]:1.69873418809E-1,24[&rate=5.797834402176653E-4]:1.032273689993E0)[&rate=5.797834402176653E-4]:2.273658236129E-1)[&rate=5.797834402176653E-4]:9.769535217381E-2,((142[&rate=5.797834402176653E-4]:6.125693873945E-1,((141[&rate=5.797834402176653E-4]:1.145722570603E-1,145[&rate=5.797834402176653E-4]:1.173119830879E-1)[&rate=5.797834402176653E-4]:6.357381625672E-2,144[&rate=5.797834402176653E-4]:1.754063472897E-1)[&rate=5.797834402176653E-4]:4.316835880499E-1)[&rate=5.797834402176653E-4]:8.183893424109E-1,(((((19[&rate=5.797834402176653E-4]:5.426503650443E-1,13[&rate=5.797834402176653E-4]:5.042942006606E-1)[&rate=5.797834402176653E-4]:7.404583751021E-2,115[&rate=5.797834402176653E-4]:4.96148257349E-1)[&rate=5.797834402176653E-4]:2.80319192228E-1,(((114[&rate=5.797834402176653E-4]:2.611173518683E-2,104[&rate=5.797834402176653E-4]:8.63857077896E-2)[&rate=5.797834402176653E-4]:2.150803216101E-1,108[&rate=5.797834402176653E-4]:2.987263033723E-1)[&rate=5.797834402176653E-4]:2.108781505185E-1,(107[&rate=5.797834402176653E-4]:3.92067579529E-1,109[&rate=5.797834402176653E-4]:4.112456617207E-1)[&rate=5.797834402176653E-4]:1.202766003892E-1)[&rate=5.797834402176653E-4]:3.243972422617E-1)[&rate=5.797834402176653E-4]:5.965590716542E-2,((148[&rate=5.797834402176653E-4]:2.247724531166E-1,143[&rate=5.797834402176653E-4]:2.220327270893E-1)[&rate=5.797834402176653E-4]:4.684414392191E-1,((106[&rate=5.797834402176653E-4]:6.678321884431E-2,(139[&rate=5.797834402176653E-4]:1.912159941462E-1,111[&rate=5.797834402176653E-4]:1.587352839281E-2)[&rate=5.797834402176653E-4]:6.734804661588E-2)[&rate=5.797834402176653E-4]:4.276220117418E-1,116[&rate=5.797834402176653E-4]:4.341312579834E-1)[&rate=5.797834402176653E-4]:2.207264699687E-1)[&rate=5.797834402176653E-4]:1.812656287904E-1)[&rate=5.797834402176653E-4]:1.707697152483E-1,(((110[&rate=5.797834402176653E-4]:5.851507975363E-1,113[&rate=5.797834402176653E-4]:5.90630249591E-1)[&rate=5.797834402176653E-4]:1.602127192926E-1,105[&rate=5.797834402176653E-4]:7.234457086098E-1)[&rate=5.797834402176653E-4]:1.781739372126E-1,((((117[&rate=5.797834402176653E-4]:4.298567985577E-1,112[&rate=5.797834402176653E-4]:4.271170725301E-1)[&rate=5.797834402176653E-4]:3.009857205629E-1,(17[&rate=5.797834402176653E-4]:4.770878044114E-1,14[&rate=5.797834402176653E-4]:4.387316400277E-1)[&rate=5.797834402176653E-4]:2.893711530654E-1)[&rate=5.797834402176653E-4]:1.447450794297E-2,9[&rate=5.797834402176653E-4]:7.343581229539E-1)[&rate=5.797834402176653E-4]:1.022353026476E-1,(30[&rate=5.797834402176653E-4]:6.861085064673E-1,4[&rate=5.797834402176653E-4]:5.135057667413E-1)[&rate=5.797834402176653E-4]:2.737725903672E-1)[&rate=5.797834402176653E-4]:8.420430241258E-2)[&rate=5.797834402176653E-4]:1.600679467164E-1)[&rate=5.797834402176653E-4]:1.692711372665E-1)[&rate=5.797834402176653E-4]:1.130764282384E-2)[&rate=5.797834402176653E-4]:1.017544432662E-1)[&rate=5.797834402176653E-4]:9.523308448731E-1)[&rate=5.797834402176653E-4]:2.115573180142E-1)[&rate=5.797834402176653E-4]:6.594955049382E-2,39[&rate=5.797834402176653E-4]:5.486395757621E-1)[&rate=5.797834402176653E-4]:1.563049908758E-1)[&rate=5.797834402176653E-4]:3.926104816371E-3,(97[&rate=5.797834402176653E-4]:3.244003227864E-1,(2[&rate=5.797834402176653E-4]:6.822391027578E-1,((22[&rate=5.797834402176653E-4]:4.515945250043E-1,27[&rate=5.797834402176653E-4]:4.680328811687E-1)[&rate=5.797834402176653E-4]:1.454203205452E-1,(31[&rate=5.797834402176653E-4]:6.19565112713E-1,(26[&rate=5.797834402176653E-4]:4.145028806275E-1,(7[&rate=5.797834402176653E-4]:7.233618149278E-2,8[&rate=5.797834402176653E-4]:7.233618149278E-2)[&rate=5.797834402176653E-4]:2.353173840661E-1)[&rate=5.797834402176653E-4]:1.612266156472E-1)[&rate=5.797834402176653E-4]:3.224425338453E-2)[&rate=5.797834402176653E-4]:2.578269969343E-1)[&rate=5.797834402176653E-4]:1.669925274224E0)[&rate=5.797834402176653E-4]:3.134320973017E-1)[&rate=5.797834402176653E-4]:6.684425708162E-3,((((95[&rate=5.797834402176653E-4]:4.136591817332E-1,(100[&rate=5.797834402176653E-4]:1.468664075335E-1,94[&rate=5.797834402176653E-4]:1.468664075335E-1)[&rate=5.797834402176653E-4]:1.820933206476E-1)[&rate=5.797834402176653E-4]:7.430595017413E-2,98[&rate=5.797834402176653E-4]:4.770361701586E-1)[&rate=5.797834402176653E-4]:1.188750524592E-1,(99[&rate=5.797834402176653E-4]:5.252083425555E-1,96[&rate=5.797834402176653E-4]:4.896892168727E-1)[&rate=5.797834402176653E-4]:9.256080355951E-2)[&rate=5.797834402176653E-4]:2.058351193516E-1,40[&rate=5.797834402176653E-4]:6.733310414231E-1)[&rate=5.797834402176653E-4]:4.222405573932E-2)[&rate=5.797834402176653E-4]:3.038332745876E-1)[&rate=5.797834402176653E-4]:3.02389738466E-1)[&rate=5.797834402176653E-4]:1.73125736756E-1,(((((((70[&rate=5.797834402176653E-4]:2.907116859419E-1,76[&rate=5.797834402176653E-4]:3.290678503254E-1)[&rate=5.797834402176653E-4]:1.292808210659E-2,74[&rate=5.797834402176653E-4]:3.41995932432E-1)[&rate=5.797834402176653E-4]:7.937092528111E-2,75[&rate=5.797834402176653E-4]:4.213668577131E-1)[&rate=5.797834402176653E-4]:2.095678237473E-1,(((77[&rate=5.797834402176653E-4]:2.183832321412E-1,71[&rate=5.797834402176653E-4]:1.55369533511E-1)[&rate=5.797834402176653E-4]:6.748582475357E-2,(81[&rate=5.797834402176653E-4]:1.611606554552E-2,80[&rate=5.797834402176653E-4]:1.611606554552E-2)[&rate=5.797834402176653E-4]:2.259173749108E-1)[&rate=5.797834402176653E-4]:4.290382534595E-2,(73[&rate=5.797834402176653E-4]:2.411861905368E-1,(79[&rate=5.797834402176653E-4]:1.813533871616E-1,((78[&rate=5.797834402176653E-4]:1.055973921324E-1,82[&rate=5.797834402176653E-4]:1.138165702145E-1)[&rate=5.797834402176653E-4]:3.414095589359E-2,72[&rate=5.797834402176653E-4]:1.178205398067E-1)[&rate=5.797834402176653E-4]:4.161503913557E-2)[&rate=5.797834402176653E-4]:1.873691296444E-2)[&rate=5.797834402176653E-4]:9.306614375858E-2)[&rate=5.797834402176653E-4]:2.96682347165E-1)[&rate=5.797834402176653E-4]:7.793466865936E-1,((53[&rate=5.797834402176653E-4]:5.068480391147E-1,(103[&rate=5.797834402176653E-4]:7.632885226547E-1,(29[&rate=5.797834402176653E-4]:5.874271973234E-1,(5[&rate=5.797834402176653E-4]:7.536286293048E-2,12[&rate=5.797834402176653E-4]:1.137190273139E-1)[&rate=5.797834402176653E-4]:3.66858854941E-1)[&rate=5.797834402176653E-4]:4.087380376601E-1)[&rate=5.797834402176653E-4]:1.416049972332E0)[&rate=5.797834402176653E-4]:3.607401625395E-2,((134[&rate=5.797834402176653E-4]:5.697815855724E-1,(137[&rate=5.797834402176653E-4]:6.28691864943E-1,133[&rate=5.797834402176653E-4]:5.875959745319E-1)[&rate=5.797834402176653E-4]:1.232259734162E-2)[&rate=5.797834402176653E-4]:6.172164947696E-1,52[&rate=5.797834402176653E-4]:4.432522909863E-1)[&rate=5.797834402176653E-4]:1.078664856938E-1)[&rate=5.797834402176653E-4]:1.208962540731E-1)[&rate=5.797834402176653E-4]:3.892326965096E-1,125[&rate=5.797834402176653E-4]:8.426684922902E-1)[&rate=5.797834402176653E-4]:5.788447846764E-1,((((((54[&rate=5.797834402176653E-4]:2.100215767994E-1,37[&rate=5.797834402176653E-4]:2.865243090398E-1)[&rate=5.797834402176653E-4]:1.824471241474E-2,(56[&rate=5.797834402176653E-4]:1.515369101376E-1,55[&rate=5.797834402176653E-4]:1.515369101376E-1)[&rate=5.797834402176653E-4]:1.067840238852E-1)[&rate=5.797834402176653E-4]:1.104538746962E-2,58[&rate=5.797834402176653E-4]:2.966887258641E-1)[&rate=5.797834402176653E-4]:1.764960117896E-2,57[&rate=5.797834402176653E-4]:2.979448844201E-1)[&rate=5.797834402176653E-4]:5.660725917909E-2,59[&rate=5.797834402176653E-4]:3.51819903162E-1)[&rate=5.797834402176653E-4]:3.2168579165E-1,68[&rate=5.797834402176653E-4]:6.243253669431E-1)[&rate=5.797834402176653E-4]:6.305212433568E-1)[&rate=5.797834402176653E-4]:1.171064169999E-1)[&rate=5.797834402176653E-4]:2.318671647463E-2,(((119[&rate=5.797834402176653E-4]:2.207302197804E0,66[&rate=5.797834402176653E-4]:1.744254854757E-1)[&rate=5.797834402176653E-4]:2.988104131061E-2,(126[&rate=5.797834402176653E-4]:1.200864402557E0,(((138[&rate=5.797834402176653E-4]:2.271275011016E-1,136[&rate=5.797834402176653E-4]:9.56206517864E-2)[&rate=5.797834402176653E-4]:4.217537566094E-1,135[&rate=5.797834402176653E-4]:4.48881257711E-1)[&rate=5.797834402176653E-4]:1.834065445695E-1,120[&rate=5.797834402176653E-4]:8.84342596801E-1)[&rate=5.797834402176653E-4]:1.006333917441E0)[&rate=5.797834402176653E-4]:2.506163139142E-1)[&rate=5.797834402176653E-4]:3.77969619022E-1,(67[&rate=5.797834402176653E-4]:3.763965585547E-1,((123[&rate=5.797834402176653E-4]:1.881291621145E-1,124[&rate=5.797834402176653E-4]:1.853969216773E-1)[&rate=5.797834402176653E-4]:3.590401536785E-1,122[&rate=5.797834402176653E-4]:5.471693157929E-1)[&rate=5.797834402176653E-4]:3.304997931025E-1)[&rate=5.797834402176653E-4]:2.058795872537E-1)[&rate=5.797834402176653E-4]:2.651429601938E-1)[&rate=5.797834402176653E-4]:3.14706659827E-2)[&rate=5.797834402176653E-4]:1.868321907727E-2,33[&rate=5.797834402176653E-4]:1.812093626765E-2)[&rate=5.797834402176653E-4]:1.654412720445E-2,32[&rate=5.797834402176653E-4]:2.918561141739E-2);
tree STATE_58430000 [&joint=-20982.165610130298,lnP=-20982.165610130298] = [&R] (((((53[&rate=5.017636483513772E-4]:9.10418128901E-1,(((137[&rate=5.017636483513772E-4]:5.106203324582E-1,134[&rate=5.017636483513772E-4]:4.39387455746E-1)[&rate=5.017636483513772E-4]:1.923205527356E-1,133[&rate=5.017636483513772E-4]:6.618449947828E-1)[&rate=5.017636483513772E-4]:8.887667093155E-1,((((76[&rate=5.017636483513772E-4]:4.597383171289E-1,70[&rate=5.017636483513772E-4]:4.213821527455E-1)[&rate=5.017636483513772E-4]:3.759000252002E-2,74[&rate=5.017636483513772E-4]:4.97328319649E-1)[&rate=5.017636483513772E-4]:1.053189425435E-1,75[&rate=5.017636483513772E-4]:6.026472621924E-1)[&rate=5.017636483513772E-4]:1.019728917856E-1,(((82[&rate=5.017636483513772E-4]:3.654730386038E-1,(79[&rate=5.017636483513772E-4]:3.287181664492E-1,(78[&rate=5.017636483513772E-4]:9.924291809297E-2,72[&rate=5.017636483513772E-4]:7.732510987365E-2)[&rate=5.017636483513772E-4]:2.294752483563E-1)[&rate=5.017636483513772E-4]:2.853569407254E-2)[&rate=5.017636483513772E-4]:8.39066057952E-2,(73[&rate=5.017636483513772E-4]:3.760661591679E-1,(81[&rate=5.017636483513772E-4]:8.992909053571E-2,80[&rate=5.017636483513772E-4]:8.992909053571E-2)[&rate=5.017636483513772E-4]:2.368220001391E-1)[&rate=5.017636483513772E-4]:1.061901975598E-1)[&rate=5.017636483513772E-4]:1.026612725923E-1,(77[&rate=5.017636483513772E-4]:2.295863494172E-1,71[&rate=5.017636483513772E-4]:1.66572650787E-1)[&rate=5.017636483513772E-4]:3.498518278482E-1)[&rate=5.017636483513772E-4]:1.197025246579E-1)[&rate=5.017636483513772E-4]:8.103751117642E-1)[&rate=5.017636483513772E-4]:1.418859217709E-1)[&rate=5.017636483513772E-4]:4.959276874468E-3,(52[&rate=5.017636483513772E-4]:2.825675207191E-1,(103[&rate=5.017636483513772E-4]:7.325124691944E-1,(29[&rate=5.017636483513772E-4]:5.471682014398E-1,(5[&rate=5.017636483513772E-4]:1.875697840679E-1,12[&rate=5.017636483513772E-4]:2.259259484514E-1)[&rate=5.017636483513772E-4]:2.143929379199E-1)[&rate=5.017636483513772E-4]:4.182209800834E-1)[&rate=5.017636483513772E-4]:1.214348786086E0)[&rate=5.017636483513772E-4]:6.410066063677E-1)[&rate=5.017636483513772E-4]:2.356745645407E-1,125[&rate=5.017636483513772E-4]:9.40669456655E-1)[&rate=5.017636483513772E-4]:5.494208609528E-1,((((54[&rate=5.017636483513772E-4]:2.641905940945E-1,(37[&rate=5.017636483513772E-4]:2.828862275806E-1,58[&rate=5.017636483513772E-4]:2.637605445205E-1)[&rate=5.017636483513772E-4]:5.780709875437E-2)[&rate=5.017636483513772E-4]:2.57416658554E-2,(57[&rate=5.017636483513772E-4]:2.598855957206E-1,(56[&rate=5.017636483513772E-4]:1.381280855931E-1,55[&rate=5.017636483513772E-4]:1.381280855931E-1)[&rate=5.017636483513772E-4]:1.108285483788E-1)[&rate=5.017636483513772E-4]:7.103027078665E-2)[&rate=5.017636483513772E-4]:1.018395564613E-1,59[&rate=5.017636483513772E-4]:4.300231825314E-1)[&rate=5.017636483513772E-4]:2.186397720362E-1,68[&rate=5.017636483513772E-4]:5.994826266986E-1)[&rate=5.017636483513772E-4]:7.239410242425E-1)[&rate=5.017636483513772E-4]:2.143807562647E-1,(((((35[&rate=5.017636483513772E-4]:5.394842282487E-2,36[&rate=5.017636483513772E-4]:1.005237652906E-1)[&rate=5.017636483513772E-4]:7.520192236723E-2,(127[&rate=5.017636483513772E-4]:2.686330057951E0,121[&rate=5.017636483513772E-4]:2.24523416754E0)[&rate=5.017636483513772E-4]:9.943574911912E-3)[&rate=5.017636483513772E-4]:4.781643810116E-1,(((69[&rate=5.017636483513772E-4]:1.437075249293E0,(118[&rate=5.017636483513772E-4]:1.360167174903E0,((129[&rate=5.017636483513772E-4]:1.091617972959E-1,132[&rate=5.017636483513772E-4]:1.119015233233E-1)[&rate=5.017636483513772E-4]:1.345072070319E-1,(130[&rate=5.017636483513772E-4]:1.329479793258E-1,131[&rate=5.017636483513772E-4]:1.356877053531E-1)[&rate=5.017636483513772E-4]:1.107210250021E-1)[&rate=5.017636483513772E-4]:9.79511869205E-1)[&rate=5.017636483513772E-4]:6.594917028042E-2)[&rate=5.017636483513772E-4]:4.048017334617E-1,((((51[&rate=5.017636483513772E-4]:5.523094700487E-1,(50[&rate=5.017636483513772E-4]:3.745392363218E-1,49[&rate=5.017636483513772E-4]:3.745392363218E-1)[&rate=5.017636483513772E-4]:1.723057528526E-1)[&rate=5.017636483513772E-4]:6.557389711674E-2,(((42[&rate=5.017636483513772E-4]:3.300093535997E-1,(48[&rate=5.017636483513772E-4]:3.481112724099E-1,41[&rate=5.017636483513772E-4]:3.043954254155E-1)[&rate=5.017636483513772E-4]:2.014944731002E-2)[&rate=5.017636483513772E-4]:1.300912378581E-1,43[&rate=5.017636483513772E-4]:5.092809193266E-1)[&rate=5.017636483513772E-4]:9.396613953008E-3,46[&rate=5.017636483513772E-4]:5.186775332796E-1)[&rate=5.017636483513772E-4]:1.265282382573E-1)[&rate=5.017636483513772E-4]:9.60942655327E-2,(45[&rate=5.017636483513772E-4]:6.024496711558E-1,(47[&rate=5.017636483513772E-4]:1.852202814309E-1,44[&rate=5.017636483513772E-4]:1.797558005567E-1)[&rate=5.017636483513772E-4]:4.254261110362E-1)[&rate=5.017636483513772E-4]:1.306536446025E-1)[&rate=5.017636483513772E-4]:1.585347966092E-1,(((64[&rate=5.017636483513772E-4]:2.898911044807E-1,60[&rate=5.017636483513772E-4]:1.39206172974E-1)[&rate=5.017636483513772E-4]:8.507460736718E-2,(62[&rate=5.017636483513772E-4]:3.860171305878E-1,65[&rate=5.017636483513772E-4]:1.942363086701E-1)[&rate=5.017636483513772E-4]:3.004447167107E-2)[&rate=5.017636483513772E-4]:3.873758930056E-1,(61[&rate=5.017636483513772E-4]:4.627863140266E-2,63[&rate=5.017636483513772E-4]:5.182740991617E-3)[&rate=5.017636483513772E-4]:7.571588638618E-1)[&rate=5.017636483513772E-4]:1.001322856792E0)[&rate=5.017636483513772E-4]:2.61577265889E-2)[&rate=5.017636483513772E-4]:9.659358949341E-2,128[&rate=5.017636483513772E-4]:1.787785640741E0)[&rate=5.017636483513772E-4]:3.482962087504E-1)[&rate=5.017636483513772E-4]:1.897206883018E-1,(38[&rate=5.017636483513772E-4]:9.24349013295E-1,(((((((26[&rate=5.017636483513772E-4]:7.321321733421E-1,(7[&rate=5.017636483513772E-4]:2.209906567422E-1,8[&rate=5.017636483513772E-4]:2.209906567422E-1)[&rate=5.017636483513772E-4]:4.042922015313E-1)[&rate=5.017636483513772E-4]:2.397339552991E-1,(31[&rate=5.017636483513772E-4]:8.109883026337E-1,(22[&rate=5.017636483513772E-4]:3.462789732186E-1,27[&rate=5.017636483513772E-4]:3.627173293829E-1)[&rate=5.017636483513772E-4]:4.099148088671E-1)[&rate=5.017636483513772E-4]:2.047134424458E-1)[&rate=5.017636483513772E-4]:4.368502072708E-1,2[&rate=5.017636483513772E-4]:1.225154692076E0)[&rate=5.017636483513772E-4]:1.023712164908E0,39[&rate=5.017636483513772E-4]:2.921410541546E-1)[&rate=5.017636483513772E-4]:6.710087276678E-2,16[&rate=5.017636483513772E-4]:2.444734853039E0)[&rate=5.017636483513772E-4]:2.273039393927E-1,(147[&rate=5.017636483513772E-4]:5.658358775501E-1,146[&rate=5.017636483513772E-4]:6.286774076047E-1)[&rate=5.017636483513772E-4]:7.808703794427E-2)[&rate=5.017636483513772E-4]:8.736143760777E-2,((97[&rate=5.017636483513772E-4]:4.28408266756E-1,(98[&rate=5.017636483513772E-4]:5.85243086706E-1,((95[&rate=5.017636483513772E-4]:3.679837534711E-1,(100[&rate=5.017636483513772E-4]:1.27322782165E-1,94[&rate=5.017636483513772E-4]:1.27322782165E-1)[&rate=5.017636483513772E-4]:1.55961517754E-1)[&rate=5.017636483513772E-4]:1.808265649985E-1,(101[&rate=5.017636483513772E-4]:9.694805994533E-1,(((((84[&rate=5.017636483513772E-4]:2.050431279969E-1,(((83[&rate=5.017636483513772E-4]:2.555553488891E-2,85[&rate=5.017636483513772E-4]:2.555553488891E-2)[&rate=5.017636483513772E-4]:3.819533322516E-2,86[&rate=5.017636483513772E-4]:6.375086811407E-2)[&rate=5.017636483513772E-4]:6.287875042314E-2,93[&rate=5.017636483513772E-4]:1.403282486742E-1)[&rate=5.017636483513772E-4]:7.841350945965E-2)[&rate=5.017636483513772E-4]:1.112422086465E-1,(((90[&rate=5.017636483513772E-4]:7.099640144617E-2,91[&rate=5.017636483513772E-4]:7.099640144617E-2)[&rate=5.017636483513772E-4]:3.393344513625E-2,92[&rate=5.017636483513772E-4]:1.049298465824E-1)[&rate=5.017636483513772E-4]:6.7669277575E-2,87[&rate=5.017636483513772E-4]:1.589004940204E-1)[&rate=5.017636483513772E-4]:1.57384842623E-1)[&rate=5.017636483513772E-4]:3.753504160671E-1,(89[&rate=5.017636483513772E-4]:2.6525397732E-1,88[&rate=5.017636483513772E-4]:2.51555347183E-1)[&rate=5.017636483513772E-4]:4.400804055274E-1)[&rate=5.017636483513772E-4]:4.815172399221E-1,(((10[&rate=5.017636483513772E-4]:2.716766152698E-1,15[&rate=5.017636483513772E-4]:3.100327796533E-1)[&rate=5.017636483513772E-4]:2.121214203181E-1,6[&rate=5.017636483513772E-4]:4.673596794236E-1)[&rate=5.017636483513772E-4]:1.855987686357E-1,(3[&rate=5.017636483513772E-4]:1.973225012648E-1,18[&rate=5.017636483513772E-4]:3.123909944154E-1)[&rate=5.017636483513772E-4]:4.03581152274E-1)[&rate=5.017636483513772E-4]:3.252331169655E-2)[&rate=5.017636483513772E-4]:7.1647311328E-1,(((142[&rate=5.017636483513772E-4]:5.184509223441E-1,(144[&rate=5.017636483513772E-4]:3.701184457117E-1,(145[&rate=5.017636483513772E-4]:3.279186189285E-1,141[&rate=5.017636483513772E-4]:3.251788929009E-1)[&rate=5.017636483513772E-4]:4.767927883813E-2)[&rate=5.017636483513772E-4]:1.428530245774E-1)[&rate=5.017636483513772E-4]:9.551567361811E-1,((((106[&rate=5.017636483513772E-4]:2.248035401188E-1,(111[&rate=5.017636483513772E-4]:1.188642601055E-1,139[&rate=5.017636483513772E-4]:2.942067258589E-1)[&rate=5.017636483513772E-4]:1.223776361776E-1)[&rate=5.017636483513772E-4]:5.010373975829E-1,(148[&rate=5.017636483513772E-4]:1.814980907357E-1,143[&rate=5.017636483513772E-4]:1.787583647084E-1)[&rate=5.017636483513772E-4]:5.224250387469E-1)[&rate=5.017636483513772E-4]:1.287924942543E-1,(116[&rate=5.017636483513772E-4]:7.744087503658E-1,((115[&rate=5.017636483513772E-4]:6.162245622927E-1,(19[&rate=5.017636483513772E-4]:4.27444593607E-1,13[&rate=5.017636483513772E-4]:3.890884292233E-1)[&rate=5.017636483513772E-4]:3.093279138912E-1)[&rate=5.017636483513772E-4]:3.781159180286E-2,(109[&rate=5.017636483513772E-4]:5.335828930279E-1,((114[&rate=5.017636483513772E-4]:9.652052181996E-2,104[&rate=5.017636483513772E-4]:1.567944944227E-1)[&rate=5.017636483513772E-4]:2.011919414046E-1,(107[&rate=5.017636483513772E-4]:3.518290142816E-1,108[&rate=5.017636483513772E-4]:3.490892882542E-1)[&rate=5.017636483513772E-4]:6.157421545781E-3)[&rate=5.017636483513772E-4]:1.564183750088E-1)[&rate=5.017636483513772E-4]:1.999053158621E-1)[&rate=5.017636483513772E-4]:1.203725962703E-1)[&rate=5.017636483513772E-4]:1.995070898745E-2)[&rate=5.017636483513772E-4]:2.243449057282E-1,(((105[&rate=5.017636483513772E-4]:5.4014470315E-1,(110[&rate=5.017636483513772E-4]:2.762612938304E-1,113[&rate=5.017636483513772E-4]:2.817407458851E-1)[&rate=5.017636483513772E-4]:2.858012175387E-1)[&rate=5.017636483513772E-4]:2.213229470906E-1,(17[&rate=5.017636483513772E-4]:5.228203573001E-1,14[&rate=5.017636483513772E-4]:4.844641929164E-1)[&rate=5.017636483513772E-4]:3.04400717598E-1)[&rate=5.017636483513772E-4]:8.522457199297E-2,((9[&rate=5.017636483513772E-4]:6.719430395177E-1,(112[&rate=5.017636483513772E-4]:1.99667616318E-1,117[&rate=5.017636483513772E-4]:2.024073423455E-1)[&rate=5.017636483513772E-4]:4.804946012818E-1)[&rate=5.017636483513772E-4]:2.372457819954E-2,(30[&rate=5.017636483513772E-4]:3.523143550962E-1,4[&rate=5.017636483513772E-4]:1.797116153702E-1)[&rate=5.017636483513772E-4]:4.666409338539E-1)[&rate=5.017636483513772E-4]:1.702026867081E-1)[&rate=5.017636483513772E-4]:2.268066633959E-1)[&rate=5.017636483513772E-4]:2.001087728957E-1)[&rate=5.017636483513772E-4]:1.778117993693E-3,((((28[&rate=5.017636483513772E-4]:4.681378120869E-1,21[&rate=5.017636483513772E-4]:4.434802778404E-1)[&rate=5.017636483513772E-4]:5.548658584864E-1,1[&rate=5.017636483513772E-4]:2.367023007103E-1)[&rate=5.017636483513772E-4]:1.165614679863E-1,24[&rate=5.017636483513772E-4]:1.134085686505E0)[&rate=5.017636483513772E-4]:4.561509900725E-2,(102[&rate=5.017636483513772E-4]:6.919766633814E-3,((11[&rate=5.017636483513772E-4]:4.872225101901E-1,140[&rate=5.017636483513772E-4]:4.680444279984E-1)[&rate=5.017636483513772E-4]:1.67471291427E-1,(23[&rate=5.017636483513772E-4]:5.413355177493E-1,(25[&rate=5.017636483513772E-4]:1.770028694349E-1,20[&rate=5.017636483513772E-4]:1.578247872431E-1)[&rate=5.017636483513772E-4]:3.752915524241E-1)[&rate=5.017636483513772E-4]:1.98289790717E-1)[&rate=5.017636483513772E-4]:4.179793896742E-1)[&rate=5.017636483513772E-4]:1.11371832619E-2)[&rate=5.017636483513772E-4]:2.107534841574E-1)[&rate=5.017636483513772E-4]:1.238293704897E-1)[&rate=5.017636483513772E-4]:6.223202469654E-1)[&rate=5.017636483513772E-4]:4.13149615715E-1)[&rate=5.017636483513772E-4]:4.736172998517E-2)[&rate=5.017636483513772E-4]:4.261873196249E-2)[&rate=5.017636483513772E-4]:1.025698250776E-1,(40[&rate=5.017636483513772E-4]:5.105642669587E-1,(99[&rate=5.017636483513772E-4]:4.119390042576E-1,96[&rate=5.017636483513772E-4]:3.764198785747E-1)[&rate=5.017636483513772E-4]:2.488984867447E-1)[&rate=5.017636483513772E-4]:9.145207624103E-2)[&rate=5.017636483513772E-4]:7.189096072202E-2)[&rate=5.017636483513772E-4]:3.187477203023E-1)[&rate=5.017636483513772E-4]:4.75051847726E-1)[&rate=5.017636483513772E-4]:1.307833276049E-1,((34[&rate=5.017636483513772E-4]:5.835808555046E-2,32[&rate=5.017636483513772E-4]:3.644027733137E-2)[&rate=5.017636483513772E-4]:3.362864518994E-3,(((67[&rate=5.017636483513772E-4]:3.012900594808E-1,(122[&rate=5.017636483513772E-4]:4.429016542854E-1,(124[&rate=5.017636483513772E-4]:8.885144107459E-2,123[&rate=5.017636483513772E-4]:9.158368151172E-2)[&rate=5.017636483513772E-4]:3.513179727736E-1)[&rate=5.017636483513772E-4]:3.596609555362E-1)[&rate=5.017636483513772E-4]:2.62942317426E-1,(((119[&rate=5.017636483513772E-4]:1.722254902286E0,(126[&rate=5.017636483513772E-4]:8.994222477369E-1,((138[&rate=5.017636483513772E-4]:6.338172029445E-1,136[&rate=5.017636483513772E-4]:5.023103536293E-1)[&rate=5.017636483513772E-4]:2.529051630314E-1,135[&rate=5.017636483513772E-4]:6.867223659759E-1)[&rate=5.017636483513772E-4]:6.504571989255E-1)[&rate=5.017636483513772E-4]:3.713013190539E-2)[&rate=5.017636483513772E-4]:4.081904472972E-2,120[&rate=5.017636483513772E-4]:1.667183536057E0)[&rate=5.017636483513772E-4]:5.961179225886E-1,66[&rate=5.017636483513772E-4]:3.263151572757E-1)[&rate=5.017636483513772E-4]:2.379172196311E-1)[&rate=5.017636483513772E-4]:3.566456398084E-1,33[&rate=5.017636483513772E-4]:4.142596192077E-2)[&rate=5.017636483513772E-4]:3.856631984314E-3)[&rate=5.017636483513772E-4]:3.084093410886E-3)[&rate=5.017636483513772E-4]:6.226502732305E-2);
tree STATE_58440000 [&joint=-20992.42783082863,lnP=-20992.42783082863] = [&R] ((32[&rate=6.053838278775543E-4]:3.476501385607E-2,(((((((((103[&rate=6.053838278775543E-4]:6.154426978251E-1,(29[&rate=6.053838278775543E-4]:4.803800118993E-1,(5[&rate=6.053838278775543E-4]:6.378436171073E-2,12[&rate=6.053838278775543E-4]:1.021405260942E-1)[&rate=6.053838278775543E-4]:2.713901707366E-1)[&rate=6.053838278775543E-4]:3.679393982546E-1)[&rate=6.053838278775543E-4]:1.150446436255E0,52[&rate=6.053838278775543E-4]:1.015953995195E-1)[&rate=6.053838278775543E-4]:6.387333916485E-1,(((((76[&rate=6.053838278775543E-4]:3.33086940224E-1,74[&rate=6.053838278775543E-4]:3.33086940224E-1)[&rate=6.053838278775543E-4]:7.169171764734E-2,70[&rate=6.053838278775543E-4]:3.664224934879E-1)[&rate=6.053838278775543E-4]:1.509004069486E-1,75[&rate=6.053838278775543E-4]:5.556790648199E-1)[&rate=6.053838278775543E-4]:2.595767096935E-1,(((((78[&rate=6.053838278775543E-4]:2.434412915385E-2,72[&rate=6.053838278775543E-4]:2.426320934535E-3)[&rate=6.053838278775543E-4]:3.071211945036E-1,82[&rate=6.053838278775543E-4]:3.396845017395E-1)[&rate=6.053838278775543E-4]:6.508479888856E-3,79[&rate=6.053838278775543E-4]:3.379738035463E-1)[&rate=6.053838278775543E-4]:5.158167326175E-2,77[&rate=6.053838278775543E-4]:4.251719151641E-1)[&rate=6.053838278775543E-4]:1.419449219694E-1,((73[&rate=6.053838278775543E-4]:4.614193574497E-1,71[&rate=6.053838278775543E-4]:3.929262067648E-1)[&rate=6.053838278775543E-4]:9.655994960358E-2,(81[&rate=6.053838278775543E-4]:1.307353601311E-1,80[&rate=6.053838278775543E-4]:1.307353601311E-1)[&rate=6.053838278775543E-4]:3.77928878429E-1)[&rate=6.053838278775543E-4]:1.461698213496E-2)[&rate=6.053838278775543E-4]:2.426594853252E-1)[&rate=6.053838278775543E-4]:5.362015046097E-1,((137[&rate=6.053838278775543E-4]:5.602266528455E-1,134[&rate=6.053838278775543E-4]:4.889937761333E-1)[&rate=6.053838278775543E-4]:9.713786025038E-2,133[&rate=6.053838278775543E-4]:6.162686226848E-1)[&rate=6.053838278775543E-4]:7.708050947945E-1)[&rate=6.053838278775543E-4]:1.271378493456E-1)[&rate=6.053838278775543E-4]:6.14017108325E-2,53[&rate=6.053838278775543E-4]:7.935337806892E-1)[&rate=6.053838278775543E-4]:3.776425262656E-1,125[&rate=6.053838278775543E-4]:9.607937932936E-1)[&rate=6.053838278775543E-4]:2.993881705467E-1,(((57[&rate=6.053838278775543E-4]:3.267182408273E-1,((59[&rate=6.053838278775543E-4]:3.031937168549E-1,54[&rate=6.053838278775543E-4]:2.649423507347E-1)[&rate=6.053838278775543E-4]:9.314235422029E-3,(37[&rate=6.053838278775543E-4]:6.388870323117E-2,58[&rate=6.053838278775543E-4]:4.476302017106E-2)[&rate=6.053838278775543E-4]:2.86870615166E-1)[&rate=6.053838278775543E-4]:1.14780481132E-2)[&rate=6.053838278775543E-4]:6.350174989817E-2,(56[&rate=6.053838278775543E-4]:2.92722205338E-1,55[&rate=6.053838278775543E-4]:2.92722205338E-1)[&rate=6.053838278775543E-4]:8.656882363869E-2)[&rate=6.053838278775543E-4]:2.813425098432E-1,68[&rate=6.053838278775543E-4]:6.196499322625E-1)[&rate=6.053838278775543E-4]:4.73865364911E-1)[&rate=6.053838278775543E-4]:1.326520582699E-1,(((127[&rate=6.053838278775543E-4]:2.666383980236E0,(((((69[&rate=6.053838278775543E-4]:6.389576627436E-1,118[&rate=6.053838278775543E-4]:6.279987586339E-1)[&rate=6.053838278775543E-4]:2.484190959972E-1,((132[&rate=6.053838278775543E-4]:1.982347062515E-2,129[&rate=6.053838278775543E-4]:1.708374459779E-2)[&rate=6.053838278775543E-4]:2.084888918215E-1,(130[&rate=6.053838278775543E-4]:1.159714672808E-1,131[&rate=6.053838278775543E-4]:1.187111933082E-1)[&rate=6.053838278775543E-4]:1.096011691384E-1)[&rate=6.053838278775543E-4]:5.13858916842E-1)[&rate=6.053838278775543E-4]:5.542847583823E-1,((65[&rate=6.053838278775543E-4]:9.418979110728E-2,((64[&rate=6.053838278775543E-4]:2.366090272009E-1,62[&rate=6.053838278775543E-4]:2.777049176119E-1)[&rate=6.053838278775543E-4]:6.565601365959E-3,60[&rate=6.053838278775543E-4]:9.248969706011E-2)[&rate=6.053838278775543E-4]:1.700094047167E-3)[&rate=6.053838278775543E-4]:2.56451728156E-1,(61[&rate=6.053838278775543E-4]:1.846748987099E-1,63[&rate=6.053838278775543E-4]:1.435790082989E-1)[&rate=6.053838278775543E-4]:3.577474424711E-1)[&rate=6.053838278775543E-4]:8.882802718324E-1)[&rate=6.053838278775543E-4]:9.444904370368E-4,128[&rate=6.053838278775543E-4]:1.291921076053E0)[&rate=6.053838278775543E-4]:2.921964762729E-1,(45[&rate=6.053838278775543E-4]:6.79719461156E-1,((51[&rate=6.053838278775543E-4]:5.173526440468E-1,(50[&rate=6.053838278775543E-4]:2.092009505926E-1,49[&rate=6.053838278775543E-4]:2.092009505926E-1)[&rate=6.053838278775543E-4]:3.026872125799E-1)[&rate=6.053838278775543E-4]:1.06952399698E-1,((44[&rate=6.053838278775543E-4]:4.704761168389E-1,47[&rate=6.053838278775543E-4]:4.759405977131E-1)[&rate=6.053838278775543E-4]:8.260618117753E-2,(46[&rate=6.053838278775543E-4]:4.909169975922E-1,((41[&rate=6.053838278775543E-4]:3.881747329183E-1,(48[&rate=6.053838278775543E-4]:3.120606096631E-1,42[&rate=6.053838278775543E-4]:2.738092435429E-1)[&rate=6.053838278775543E-4]:1.198299702497E-1)[&rate=6.053838278775543E-4]:4.250135406219E-2,43[&rate=6.053838278775543E-4]:4.853208957235E-1)[&rate=6.053838278775543E-4]:5.596101868736E-3)[&rate=6.053838278775543E-4]:6.76297812984E-2)[&rate=6.053838278775543E-4]:9.308066922565E-2)[&rate=6.053838278775543E-4]:3.628873435109E-2)[&rate=6.053838278775543E-4]:1.310018788787E-1)[&rate=6.053838278775543E-4]:4.391026352618E-2)[&rate=6.053838278775543E-4]:1.256481278245E-1,((35[&rate=6.053838278775543E-4]:7.252581767576E-2,121[&rate=6.053838278775543E-4]:2.198553214936E0)[&rate=6.053838278775543E-4]:1.348761725647E-1,36[&rate=6.053838278775543E-4]:2.539773327062E-1)[&rate=6.053838278775543E-4]:1.750683014868E-2)[&rate=6.053838278775543E-4]:2.772831424876E-1,(38[&rate=6.053838278775543E-4]:9.156888071159E-1,((101[&rate=6.053838278775543E-4]:1.134075744356E0,((((10[&rate=6.053838278775543E-4]:4.477869641903E-1,15[&rate=6.053838278775543E-4]:4.861431285738E-1)[&rate=6.053838278775543E-4]:2.260990537036E-1,(6[&rate=6.053838278775543E-4]:4.378566712133E-1,((((((93[&rate=6.053838278775543E-4]:9.984542530521E-2,86[&rate=6.053838278775543E-4]:8.61467951682E-2)[&rate=6.053838278775543E-4]:5.114849172693E-2,84[&rate=6.053838278775543E-4]:1.372952868951E-1)[&rate=6.053838278775543E-4]:1.228165414869E-2,83[&rate=6.053838278775543E-4]:1.495769410438E-1)[&rate=6.053838278775543E-4]:3.751579074937E-2,85[&rate=6.053838278775543E-4]:1.870927317932E-1)[&rate=6.053838278775543E-4]:1.648838815541E-1,(87[&rate=6.053838278775543E-4]:2.538672794663E-1,((90[&rate=6.053838278775543E-4]:6.509462343148E-2,91[&rate=6.053838278775543E-4]:6.509462343148E-2)[&rate=6.053838278775543E-4]:6.912370679388E-2,92[&rate=6.053838278775543E-4]:1.342183302254E-1)[&rate=6.053838278775543E-4]:1.33347579378E-1)[&rate=6.053838278775543E-4]:9.810933388093E-2)[&rate=6.053838278775543E-4]:2.516163227364E-1,(89[&rate=6.053838278775543E-4]:2.154950749988E-1,88[&rate=6.053838278775543E-4]:2.017964448618E-1)[&rate=6.053838278775543E-4]:4.017964912218E-1)[&rate=6.053838278775543E-4]:3.219349680063E-1)[&rate=6.053838278775543E-4]:2.195909905163E-1)[&rate=6.053838278775543E-4]:4.612071191977E-1,(3[&rate=6.053838278775543E-4]:7.592264713641E-1,18[&rate=6.053838278775543E-4]:8.742949645147E-1)[&rate=6.053838278775543E-4]:3.073735150427E-1)[&rate=6.053838278775543E-4]:4.961871119577E-1,(((142[&rate=6.053838278775543E-4]:6.951850771404E-1,(144[&rate=6.053838278775543E-4]:4.157769175561E-1,(141[&rate=6.053838278775543E-4]:3.180730302099E-1,145[&rate=6.053838278775543E-4]:3.208127562375E-1)[&rate=6.053838278775543E-4]:1.004436133736E-1)[&rate=6.053838278775543E-4]:2.739287075293E-1)[&rate=6.053838278775543E-4]:9.682558729018E-1,(102[&rate=6.053838278775543E-4]:3.015953905545E-1,((((28[&rate=6.053838278775543E-4]:4.50650409246E-1,21[&rate=6.053838278775543E-4]:4.259928749996E-1)[&rate=6.053838278775543E-4]:4.730629059143E-1,1[&rate=6.053838278775543E-4]:1.374119452973E-1)[&rate=6.053838278775543E-4]:2.631866833395E-1,24[&rate=6.053838278775543E-4]:1.181420546445E0)[&rate=6.053838278775543E-4]:8.39919140294E-2,(23[&rate=6.053838278775543E-4]:7.537338313912E-1,((11[&rate=6.053838278775543E-4]:4.923959905971E-1,140[&rate=6.053838278775543E-4]:4.732179084054E-1)[&rate=6.053838278775543E-4]:1.308048702561E-1,(25[&rate=6.053838278775543E-4]:6.000434286651E-1,20[&rate=6.053838278775543E-4]:5.808653464734E-1)[&rate=6.053838278775543E-4]:1.19047843147E-1)[&rate=6.053838278775543E-4]:4.560146368882E-2)[&rate=6.053838278775543E-4]:5.007197249736E-1)[&rate=6.053838278775543E-4]:1.978267656964E-1)[&rate=6.053838278775543E-4]:1.152702170219E-1)[&rate=6.053838278775543E-4]:2.313098222293E-2,(((115[&rate=6.053838278775543E-4]:7.250287843295E-1,((109[&rate=6.053838278775543E-4]:3.534099043709E-1,((107[&rate=6.053838278775543E-4]:2.825715151241E-1,108[&rate=6.053838278775543E-4]:2.798317890967E-1)[&rate=6.053838278775543E-4]:2.834994979774E-2,(114[&rate=6.053838278775543E-4]:4.775307569135E-3,104[&rate=6.053838278775543E-4]:6.504928017191E-2)[&rate=6.053838278775543E-4]:2.458721847499E-1)[&rate=6.053838278775543E-4]:2.331035725732E-2)[&rate=6.053838278775543E-4]:3.671691796964E-1,(19[&rate=6.053838278775543E-4]:4.900450068465E-1,13[&rate=6.053838278775543E-4]:4.516888424628E-1)[&rate=6.053838278775543E-4]:2.716299676318E-1)[&rate=6.053838278775543E-4]:8.390175505675E-2)[&rate=6.053838278775543E-4]:2.370449496182E-1,((111[&rate=6.053838278775543E-4]:5.63184308195E-1,(139[&rate=6.053838278775543E-4]:5.074440743496E-1,106[&rate=6.053838278775543E-4]:3.156632524318E-1)[&rate=6.053838278775543E-4]:2.310826995988E-1)[&rate=6.053838278775543E-4]:2.843907935194E-1,((148[&rate=6.053838278775543E-4]:3.751159938232E-1,143[&rate=6.053838278775543E-4]:3.723762677959E-1)[&rate=6.053838278775543E-4]:3.592272166321E-1,116[&rate=6.053838278775543E-4]:6.959870460716E-1)[&rate=6.053838278775543E-4]:7.487572687565E-2)[&rate=6.053838278775543E-4]:1.912109610005E-1)[&rate=6.053838278775543E-4]:9.448466574552E-2,((((((112[&rate=6.053838278775543E-4]:3.066986565278E-1,117[&rate=6.053838278775543E-4]:3.094383825554E-1)[&rate=6.053838278775543E-4]:2.937306152622E-1,(17[&rate=6.053838278775543E-4]:3.296019389531E-1,14[&rate=6.053838278775543E-4]:2.912457745694E-1)[&rate=6.053838278775543E-4]:3.091834972206E-1)[&rate=6.053838278775543E-4]:6.815461464128E-2,(30[&rate=6.053838278775543E-4]:4.015161930296E-1,4[&rate=6.053838278775543E-4]:2.289134533036E-1)[&rate=6.053838278775543E-4]:3.821361865525E-1)[&rate=6.053838278775543E-4]:1.376594026682E-2,9[&rate=6.053838278775543E-4]:6.74130648616E-1)[&rate=6.053838278775543E-4]:1.726978043511E-1,113[&rate=6.053838278775543E-4]:8.550476310492E-1)[&rate=6.053838278775543E-4]:3.25490888036E-2,(110[&rate=6.053838278775543E-4]:7.350256829474E-1,105[&rate=6.053838278775543E-4]:7.131078747283E-1)[&rate=6.053838278775543E-4]:1.470915848507E-1)[&rate=6.053838278775543E-4]:2.511534606624E-1)[&rate=6.053838278775543E-4]:3.752190120238E-1)[&rate=6.053838278775543E-4]:1.255302345924E-1)[&rate=6.053838278775543E-4]:5.740283720188E-1)[&rate=6.053838278775543E-4]:6.762407237369E-1,(40[&rate=6.053838278775543E-4]:7.554857941218E-1,((146[&rate=6.053838278775543E-4]:7.136093939725E-1,(98[&rate=6.053838278775543E-4]:6.943950193512E-1,(((95[&rate=6.053838278775543E-4]:4.854819931944E-1,(100[&rate=6.053838278775543E-4]:1.52590987413E-1,94[&rate=6.053838278775543E-4]:1.52590987413E-1)[&rate=6.053838278775543E-4]:2.481915522294E-1)[&rate=6.053838278775543E-4]:9.514650489504E-2,97[&rate=6.053838278775543E-4]:3.702459844283E-1)[&rate=6.053838278775543E-4]:1.037248426767E-1,(96[&rate=6.053838278775543E-4]:4.477177581586E-1,99[&rate=6.053838278775543E-4]:4.832368838415E-1)[&rate=6.053838278775543E-4]:2.120454186733E-1)[&rate=6.053838278775543E-4]:2.097064033372E-2)[&rate=6.053838278775543E-4]:2.741109593269E-2)[&rate=6.053838278775543E-4]:4.231917915055E-2,(39[&rate=6.053838278775543E-4]:5.492978727822E-1,(147[&rate=6.053838278775543E-4]:5.041532207432E-1,((((31[&rate=6.053838278775543E-4]:6.484632289824E-1,(26[&rate=6.053838278775543E-4]:5.532659634916E-1,(7[&rate=6.053838278775543E-4]:1.242305989584E-1,8[&rate=6.053838278775543E-4]:1.242305989584E-1)[&rate=6.053838278775543E-4]:3.221860494646E-1)[&rate=6.053838278775543E-4]:5.136164905245E-2)[&rate=6.053838278775543E-4]:2.688910555838E-1,(22[&rate=6.053838278775543E-4]:5.791323133785E-1,27[&rate=6.053838278775543E-4]:5.955706695429E-1)[&rate=6.053838278775543E-4]:2.834274506396E-1)[&rate=6.053838278775543E-4]:9.276700420158E-2,2[&rate=6.053838278775543E-4]:7.827240284937E-1)[&rate=6.053838278775543E-4]:1.397878190599E0,16[&rate=6.053838278775543E-4]:2.30936934238E0)[&rate=6.053838278775543E-4]:2.228997553E-1)[&rate=6.053838278775543E-4]:1.025217012194E-1)[&rate=6.053838278775543E-4]:8.64121211059E-2)[&rate=6.053838278775543E-4]:1.197758002336E-1)[&rate=6.053838278775543E-4]:8.1666514977E-2)[&rate=6.053838278775543E-4]:1.468425089462E-1)[&rate=6.053838278775543E-4]:1.888686022762E-1)[&rate=6.053838278775543E-4]:1.762547547945E-1)[&rate=6.053838278775543E-4]:4.441231804041E-2,((126[&rate=6.053838278775543E-4]:1.397006034821E0,(((138[&rate=6.053838278775543E-4]:1.798274722912E-1,136[&rate=6.053838278775543E-4]:4.832062297598E-2)[&rate=6.053838278775543E-4]:4.154262946119E-1,135[&rate=6.053838278775543E-4]:3.95253766903E-1)[&rate=6.053838278775543E-4]:1.069477361783E0,(120[&rate=6.053838278775543E-4]:1.623970704483E0,119[&rate=6.053838278775543E-4]:1.719861115442E0)[&rate=6.053838278775543E-4]:9.281521872403E-2)[&rate=6.053838278775543E-4]:3.700322232995E-1)[&rate=6.053838278775543E-4]:6.413104494141E-2,((67[&rate=6.053838278775543E-4]:1.480030123446E-1,(124[&rate=6.053838278775543E-4]:3.234643013011E-1,(122[&rate=6.053838278775543E-4]:3.044613870826E-1,123[&rate=6.053838278775543E-4]:3.044613870826E-1)[&rate=6.053838278775543E-4]:2.173515465556E-2)[&rate=6.053838278775543E-4]:3.230790209471E-1)[&rate=6.053838278775543E-4]:3.543979059809E-2,66[&rate=6.053838278775543E-4]:1.834428029427E-1)[&rate=6.053838278775543E-4]:3.052008713519E-2)[&rate=6.053838278775543E-4]:5.088961456337E-1)[&rate=6.053838278775543E-4]:1.440738825747E-1,34[&rate=6.053838278775543E-4]:3.919219656181E-3)[&rate=6.053838278775543E-4]:5.276360241898E-2)[&rate=6.053838278775543E-4]:8.509010116331E-3,33[&rate=6.053838278775543E-4]:4.875347602712E-2);
tree STATE_58450000 [&joint=-20970.330329138236,lnP=-20970.330329138236] = [&R] (33[&rate=5.223475350430994E-4]:1.783804217995E-2,(((((((67[&rate=5.223475350430994E-4]:1.318708346672E-1,((123[&rate=5.223475350430994E-4]:9.256708519522E-2,124[&rate=5.223475350430994E-4]:8.983484475809E-2)[&rate=5.223475350430994E-4]:2.37247270557E-1,122[&rate=5.223475350430994E-4]:3.298143557522E-1)[&rate=5.223475350430994E-4]:3.033290292557E-1)[&rate=5.223475350430994E-4]:1.358433104483E-1,66[&rate=5.223475350430994E-4]:2.677141451155E-1)[&rate=5.223475350430994E-4]:1.473903940197E-1,((126[&rate=5.223475350430994E-4]:1.076302171157E0,((138[&rate=5.223475350430994E-4]:2.113805031297E-1,136[&rate=5.223475350430994E-4]:7.987365381447E-2)[&rate=5.223475350430994E-4]:6.091478118199E-1,135[&rate=5.223475350430994E-4]:6.205283149495E-1)[&rate=5.223475350430994E-4]:8.935311733717E-1)[&rate=5.223475350430994E-4]:1.243728264403E-1,(120[&rate=5.223475350430994E-4]:1.756942802203E0,119[&rate=5.223475350430994E-4]:1.852833213162E0)[&rate=5.223475350430994E-4]:1.33544307079E-1)[&rate=5.223475350430994E-4]:4.616037312229E-1)[&rate=5.223475350430994E-4]:8.399475534581E-2,((((53[&rate=5.223475350430994E-4]:7.460228349021E-1,((75[&rate=5.223475350430994E-4]:4.986744135026E-1,((76[&rate=5.223475350430994E-4]:3.336829890668E-1,74[&rate=5.223475350430994E-4]:3.336829890668E-1)[&rate=5.223475350430994E-4]:6.861310620987E-2,70[&rate=5.223475350430994E-4]:3.639399308932E-1)[&rate=5.223475350430994E-4]:9.63783182259E-2)[&rate=5.223475350430994E-4]:3.918768779799E-1,((((78[&rate=5.223475350430994E-4]:2.957023804643E-2,72[&rate=5.223475350430994E-4]:7.652429827118E-3)[&rate=5.223475350430994E-4]:2.15744594835E-2,79[&rate=5.223475350430994E-4]:5.114469752993E-2)[&rate=5.223475350430994E-4]:3.237207484143E-1,82[&rate=5.223475350430994E-4]:3.830846240263E-1)[&rate=5.223475350430994E-4]:8.857560000107E-2,(77[&rate=5.223475350430994E-4]:4.292112235654E-1,((73[&rate=5.223475350430994E-4]:2.887197269155E-1,(81[&rate=5.223475350430994E-4]:4.137851889448E-2,80[&rate=5.223475350430994E-4]:4.137851889448E-2)[&rate=5.223475350430994E-4]:1.980261395279E-1)[&rate=5.223475350430994E-4]:1.192977564351E-1,71[&rate=5.223475350430994E-4]:3.395243326657E-1)[&rate=5.223475350430994E-4]:2.667319226961E-2)[&rate=5.223475350430994E-4]:6.984626073599E-2)[&rate=5.223475350430994E-4]:3.860143551263E-1)[&rate=5.223475350430994E-4]:6.019346020318E-1)[&rate=5.223475350430994E-4]:1.387040414096E-1,((52[&rate=5.223475350430994E-4]:4.684761861533E-1,(134[&rate=5.223475350430994E-4]:5.720203492781E-1,(133[&rate=5.223475350430994E-4]:2.85234770982E-1,137[&rate=5.223475350430994E-4]:3.26330661393E-1)[&rate=5.223475350430994E-4]:3.169225645973E-1)[&rate=5.223475350430994E-4]:6.402016262309E-1)[&rate=5.223475350430994E-4]:1.041943772904E-1,(103[&rate=5.223475350430994E-4]:5.525532423728E-1,(29[&rate=5.223475350430994E-4]:6.821039853455E-1,(5[&rate=5.223475350430994E-4]:3.880196468256E-1,12[&rate=5.223475350430994E-4]:4.263758112091E-1)[&rate=5.223475350430994E-4]:1.488788590679E-1)[&rate=5.223475350430994E-4]:1.033259693561E-1)[&rate=5.223475350430994E-4]:1.684411055632E0)[&rate=5.223475350430994E-4]:3.202530341794E-1)[&rate=5.223475350430994E-4]:1.093750778386E-1,125[&rate=5.223475350430994E-4]:7.837194404891E-1)[&rate=5.223475350430994E-4]:3.776780515908E-1,(((((56[&rate=5.223475350430994E-4]:1.741429817012E-1,55[&rate=5.223475350430994E-4]:1.741429817012E-1)[&rate=5.223475350430994E-4]:1.077990339296E-1,(57[&rate=5.223475350430994E-4]:1.479562093608E-1,(37[&rate=5.223475350430994E-4]:1.144480905972E-1,54[&rate=5.223475350430994E-4]:3.794535835677E-2)[&rate=5.223475350430994E-4]:6.902724444671E-2)[&rate=5.223475350430994E-4]:1.449147680187E-1)[&rate=5.223475350430994E-4]:2.264086260955E-2,58[&rate=5.223475350430994E-4]:3.31905282612E-1)[&rate=5.223475350430994E-4]:5.751263353894E-2,59[&rate=5.223475350430994E-4]:3.702922330909E-1)[&rate=5.223475350430994E-4]:2.475671877782E-1,68[&rate=5.223475350430994E-4]:5.686790930001E-1)[&rate=5.223475350430994E-4]:4.260517324131E-1)[&rate=5.223475350430994E-4]:5.208910684011E-2)[&rate=5.223475350430994E-4]:1.978196771232E-1,((35[&rate=5.223475350430994E-4]:1.945516037586E-1,((127[&rate=5.223475350430994E-4]:2.448587261841E0,121[&rate=5.223475350430994E-4]:2.00749137143E0)[&rate=5.223475350430994E-4]:2.35150581112E-1,(((((((62[&rate=5.223475350430994E-4]:4.24371302703E-1,(60[&rate=5.223475350430994E-4]:6.032845069863E-2,64[&rate=5.223475350430994E-4]:2.110133822053E-1)[&rate=5.223475350430994E-4]:1.722620300867E-1)[&rate=5.223475350430994E-4]:9.141204551221E-2,65[&rate=5.223475350430994E-4]:3.240025262975E-1)[&rate=5.223475350430994E-4]:2.429166017498E-1,(61[&rate=5.223475350430994E-4]:6.831486090527E-2,63[&rate=5.223475350430994E-4]:2.721897049422E-2)[&rate=5.223475350430994E-4]:6.903850890598E-1)[&rate=5.223475350430994E-4]:7.247597047453E-1,128[&rate=5.223475350430994E-4]:1.343733627313E0)[&rate=5.223475350430994E-4]:1.838293340257E-1,(69[&rate=5.223475350430994E-4]:1.061291181495E0,(118[&rate=5.223475350430994E-4]:6.879067114372E-1,(131[&rate=5.223475350430994E-4]:3.557666286914E-1,(130[&rate=5.223475350430994E-4]:2.046534524808E-1,(132[&rate=5.223475350430994E-4]:9.455309109145E-2,129[&rate=5.223475350430994E-4]:9.181336506409E-2)[&rate=5.223475350430994E-4]:1.128400874167E-1)[&rate=5.223475350430994E-4]:1.483734501832E-1)[&rate=5.223475350430994E-4]:1.978935074033E-1)[&rate=5.223475350430994E-4]:3.624255659481E-1)[&rate=5.223475350430994E-4]:6.169567113508E-1)[&rate=5.223475350430994E-4]:3.232375533807E-2,(((((46[&rate=5.223475350430994E-4]:3.466866074934E-1,43[&rate=5.223475350430994E-4]:3.466866074934E-1)[&rate=5.223475350430994E-4]:1.405735617264E-2,((48[&rate=5.223475350430994E-4]:1.470598095497E-1,42[&rate=5.223475350430994E-4]:1.088084434295E-1)[&rate=5.223475350430994E-4]:2.405429619423E-2,41[&rate=5.223475350430994E-4]:1.273982587495E-1)[&rate=5.223475350430994E-4]:1.787008961736E-1)[&rate=5.223475350430994E-4]:9.515406895852E-2,(50[&rate=5.223475350430994E-4]:2.844930975269E-1,49[&rate=5.223475350430994E-4]:2.844930975269E-1)[&rate=5.223475350430994E-4]:1.386180498519E-1)[&rate=5.223475350430994E-4]:1.005481557714E-1,51[&rate=5.223475350430994E-4]:5.291237840245E-1)[&rate=5.223475350430994E-4]:3.740799540885E-2,((47[&rate=5.223475350430994E-4]:1.787222742955E-1,44[&rate=5.223475350430994E-4]:1.732577934213E-1)[&rate=5.223475350430994E-4]:4.127780300087E-1,45[&rate=5.223475350430994E-4]:5.833035829929E-1)[&rate=5.223475350430994E-4]:2.353879500546E-3)[&rate=5.223475350430994E-4]:2.008330418921E-1)[&rate=5.223475350430994E-4]:7.411482882781E-2,36[&rate=5.223475350430994E-4]:1.518097646828E-1)[&rate=5.223475350430994E-4]:1.138013306484E-2)[&rate=5.223475350430994E-4]:7.793704847679E-2)[&rate=5.223475350430994E-4]:4.563841494012E-1,(38[&rate=5.223475350430994E-4]:7.474582120923E-1,(((((101[&rate=5.223475350430994E-4]:9.232898546893E-1,((((87[&rate=5.223475350430994E-4]:2.43448910307E-1,((((83[&rate=5.223475350430994E-4]:5.846360330308E-2,(84[&rate=5.223475350430994E-4]:4.096088029086E-2,86[&rate=5.223475350430994E-4]:4.096088029086E-2)[&rate=5.223475350430994E-4]:1.750272301222E-2)[&rate=5.223475350430994E-4]:1.185894043827E-1,85[&rate=5.223475350430994E-4]:1.770530076858E-1)[&rate=5.223475350430994E-4]:1.202406568013E-2,93[&rate=5.223475350430994E-4]:2.027757035029E-1)[&rate=5.223475350430994E-4]:4.296704631448E-2,((90[&rate=5.223475350430994E-4]:9.033987485154E-2,91[&rate=5.223475350430994E-4]:9.033987485154E-2)[&rate=5.223475350430994E-4]:3.362578379832E-2,92[&rate=5.223475350430994E-4]:1.239656586499E-1)[&rate=5.223475350430994E-4]:1.217770911675E-1)[&rate=5.223475350430994E-4]:1.140479062658E-2)[&rate=5.223475350430994E-4]:2.851194230032E-1,(89[&rate=5.223475350430994E-4]:5.668698787863E-2,88[&rate=5.223475350430994E-4]:4.298835774161E-2)[&rate=5.223475350430994E-4]:4.855799755686E-1)[&rate=5.223475350430994E-4]:7.598798524861E-1,((3[&rate=5.223475350430994E-4]:4.417132803681E-1,18[&rate=5.223475350430994E-4]:5.567817735187E-1)[&rate=5.223475350430994E-4]:2.865094652821E-1,((10[&rate=5.223475350430994E-4]:2.936502380774E-1,15[&rate=5.223475350430994E-4]:3.320064024609E-1)[&rate=5.223475350430994E-4]:2.981320142369E-1,6[&rate=5.223475350430994E-4]:5.753438961499E-1)[&rate=5.223475350430994E-4]:2.049336440207E-1)[&rate=5.223475350430994E-4]:2.049941274898E-2)[&rate=5.223475350430994E-4]:6.941502553516E-1,(((((28[&rate=5.223475350430994E-4]:7.370717310928E-1,21[&rate=5.223475350430994E-4]:7.124141968463E-1)[&rate=5.223475350430994E-4]:1.534400943612E-1,1[&rate=5.223475350430994E-4]:1.04210455591E-1)[&rate=5.223475350430994E-4]:2.219904602966E-2,24[&rate=5.223475350430994E-4]:9.072314194289E-1)[&rate=5.223475350430994E-4]:4.596676563936E-1,(102[&rate=5.223475350430994E-4]:6.055655156383E-2,(((25[&rate=5.223475350430994E-4]:5.465545889258E-1,20[&rate=5.223475350430994E-4]:5.27376506734E-1)[&rate=5.223475350430994E-4]:1.977793715646E-1,23[&rate=5.223475350430994E-4]:7.333750563807E-1)[&rate=5.223475350430994E-4]:1.126510086749E-1,(11[&rate=5.223475350430994E-4]:6.387871637098E-1,140[&rate=5.223475350430994E-4]:6.19609081518E-1)[&rate=5.223475350430994E-4]:1.223073944967E-1)[&rate=5.223475350430994E-4]:3.652154180149E-1)[&rate=5.223475350430994E-4]:1.446986886423E-1)[&rate=5.223475350430994E-4]:1.273466590085E-1,(((((((108[&rate=5.223475350430994E-4]:6.58327859522E-2,107[&rate=5.223475350430994E-4]:6.857251197956E-2)[&rate=5.223475350430994E-4]:1.791224340642E-1,(114[&rate=5.223475350430994E-4]:5.546494414856E-3,104[&rate=5.223475350430994E-4]:6.582046701763E-2)[&rate=5.223475350430994E-4]:1.818744790261E-1)[&rate=5.223475350430994E-4]:2.75684375981E-1,109[&rate=5.223475350430994E-4]:5.425574042165E-1)[&rate=5.223475350430994E-4]:3.544480299523E-1,((19[&rate=5.223475350430994E-4]:5.279934301086E-1,13[&rate=5.223475350430994E-4]:4.896372657249E-1)[&rate=5.223475350430994E-4]:1.062514364789E-1,115[&rate=5.223475350430994E-4]:5.13696921382E-1)[&rate=5.223475350430994E-4]:3.038564579923E-1)[&rate=5.223475350430994E-4]:4.413222445037E-2,((116[&rate=5.223475350430994E-4]:2.451713538059E-1,(139[&rate=5.223475350430994E-4]:2.658881996023E-1,(106[&rate=5.223475350430994E-4]:4.047350416006E-2,111[&rate=5.223475350430994E-4]:5.691186032443E-2)[&rate=5.223475350430994E-4]:3.363387352447E-2)[&rate=5.223475350430994E-4]:2.313379487242E-1)[&rate=5.223475350430994E-4]:5.079828414461E-1,(148[&rate=5.223475350430994E-4]:5.612728337111E-1,143[&rate=5.223475350430994E-4]:5.585331076837E-1)[&rate=5.223475350430994E-4]:2.302375259246E-1)[&rate=5.223475350430994E-4]:1.085314085727E-1)[&rate=5.223475350430994E-4]:1.770291661975E-1,((((117[&rate=5.223475350430994E-4]:5.105785962493E-1,112[&rate=5.223475350430994E-4]:5.078388702217E-1)[&rate=5.223475350430994E-4]:1.373255639514E-2,9[&rate=5.223475350430994E-4]:5.133522485348E-1)[&rate=5.223475350430994E-4]:1.453977032205E-1,((30[&rate=5.223475350430994E-4]:1.854077969867E-1,4[&rate=5.223475350430994E-4]:1.280505726066E-2)[&rate=5.223475350430994E-4]:5.531606891671E-1,((17[&rate=5.223475350430994E-4]:3.526715361038E-1,14[&rate=5.223475350430994E-4]:3.143153717202E-1)[&rate=5.223475350430994E-4]:2.948645277529E-1,113[&rate=5.223475350430994E-4]:6.091798994731E-1)[&rate=5.223475350430994E-4]:1.432009352984E-2)[&rate=5.223475350430994E-4]:4.346913683438E-2)[&rate=5.223475350430994E-4]:1.656784370872E-1,(110[&rate=5.223475350430994E-4]:5.654223719407E-1,105[&rate=5.223475350430994E-4]:5.435045637216E-1)[&rate=5.223475350430994E-4]:2.617457429291E-1)[&rate=5.223475350430994E-4]:2.882589839196E-1)[&rate=5.223475350430994E-4]:1.149323136811E-1,(142[&rate=5.223475350430994E-4]:4.366165430312E-1,((141[&rate=5.223475350430994E-4]:1.217213072969E-1,145[&rate=5.223475350430994E-4]:1.244610333245E-1)[&rate=5.223475350430994E-4]:1.390711073019E-1,144[&rate=5.223475350430994E-4]:2.580526885714E-1)[&rate=5.223475350430994E-4]:1.730844024048E-1)[&rate=5.223475350430994E-4]:9.718250612202E-1)[&rate=5.223475350430994E-4]:1.70735637429E-1)[&rate=5.223475350430994E-4]:1.130102405634E-1)[&rate=5.223475350430994E-4]:4.831571669661E-1)[&rate=5.223475350430994E-4]:5.709801099065E-1,16[&rate=5.223475350430994E-4]:2.606598731719E0)[&rate=5.223475350430994E-4]:3.274596832706E-2,((((22[&rate=5.223475350430994E-4]:3.151706516676E-1,27[&rate=5.223475350430994E-4]:3.31609007832E-1)[&rate=5.223475350430994E-4]:4.369806874343E-1,31[&rate=5.223475350430994E-4]:8.069458596499E-1)[&rate=5.223475350430994E-4]:5.197549925772E-3,(26[&rate=5.223475350430994E-4]:6.443333868774E-1,(7[&rate=5.223475350430994E-4]:6.348118052142E-2,8[&rate=5.223475350430994E-4]:6.348118052142E-2)[&rate=5.223475350430994E-4]:4.740028912875E-1)[&rate=5.223475350430994E-4]:1.239744062599E-1)[&rate=5.223475350430994E-4]:1.254478036007E-1,2[&rate=5.223475350430994E-4]:7.101939529024E-1)[&rate=5.223475350430994E-4]:1.800383623856E0)[&rate=5.223475350430994E-4]:2.2156970972E-2,97[&rate=5.223475350430994E-4]:5.049704935349E-1)[&rate=5.223475350430994E-4]:7.013313133753E-2,(((146[&rate=5.223475350430994E-4]:5.218333655882E-1,147[&rate=5.223475350430994E-4]:4.589918355336E-1)[&rate=5.223475350430994E-4]:2.244722864103E-1,39[&rate=5.223475350430994E-4]:6.260870727635E-1)[&rate=5.223475350430994E-4]:9.522491759762E-3,(40[&rate=5.223475350430994E-4]:6.283003435587E-1,(((96[&rate=5.223475350430994E-4]:4.328713907559E-1,99[&rate=5.223475350430994E-4]:4.683905164388E-1)[&rate=5.223475350430994E-4]:1.656974956789E-1,98[&rate=5.223475350430994E-4]:6.122300886205E-1)[&rate=5.223475350430994E-4]:3.987035278521E-2,(95[&rate=5.223475350430994E-4]:3.943793908703E-1,(100[&rate=5.223475350430994E-4]:9.960563982742E-2,94[&rate=5.223475350430994E-4]:9.960563982742E-2)[&rate=5.223475350430994E-4]:2.100742974908E-1)[&rate=5.223475350430994E-4]:2.686500122841E-1)[&rate=5.223475350430994E-4]:1.046152026993E-1)[&rate=5.223475350430994E-4]:7.309220964616E-3)[&rate=5.223475350430994E-4]:1.053231171529E-2)[&rate=5.223475350430994E-4]:1.696223467828E-1)[&rate=5.223475350430994E-4]:5.05842987583E-1)[&rate=5.223475350430994E-4]:4.598321844433E-2)[&rate=5.223475350430994E-4]:1.833442326132E-1,34[&rate=5.223475350430994E-4]:1.724950558731E-2)[&rate=5.223475350430994E-4]:1.535098819036E-2,32[&rate=5.223475350430994E-4]:1.068268555858E-2)[&rate=5.223475350430994E-4]:1.675904566655E-3);
tree STATE_58460000 [&joint=-20965.692549872758,lnP=-20965.692549872758] = [&R] (33[&rate=5.798979343616027E-4]:6.876974407728E-2,((((((((((((69[&rate=5.798979343616027E-4]:7.84378263632E-1,((129[&rate=5.798979343616027E-4]:1.132917995147E-1,(132[&rate=5.798979343616027E-4]:1.154109928729E-1,130[&rate=5.798979343616027E-4]:1.126712668456E-1)[&rate=5.798979343616027E-4]:6.205326691302E-4)[&rate=5.798979343616027E-4]:2.856733272749E-2,131[&rate=5.798979343616027E-4]:1.445988582695E-1)[&rate=5.798979343616027E-4]:4.945739259103E-1)[&rate=5.798979343616027E-4]:1.564353858498E-1,118[&rate=5.798979343616027E-4]:9.298547453722E-1)[&rate=5.798979343616027E-4]:4.542362723115E-1,128[&rate=5.798979343616027E-4]:1.244364990286E0)[&rate=5.798979343616027E-4]:1.707147411148E-2,((65[&rate=5.798979343616027E-4]:1.091251343264E-1,(62[&rate=5.798979343616027E-4]:2.895695705403E-1,(64[&rate=5.798979343616027E-4]:2.432705817965E-1,60[&rate=5.798979343616027E-4]:9.258565028983E-2)[&rate=5.798979343616027E-4]:5.203098332691E-3)[&rate=5.798979343616027E-4]:1.133638570387E-2)[&rate=5.798979343616027E-4]:1.03073791326E-1,(61[&rate=5.798979343616027E-4]:1.229617121862E-1,63[&rate=5.798979343616027E-4]:8.186582177513E-2)[&rate=5.798979343616027E-4]:2.81018035384E-1)[&rate=5.798979343616027E-4]:9.97182744225E-1)[&rate=5.798979343616027E-4]:2.339130122945E-1,(45[&rate=5.798979343616027E-4]:5.924759995228E-1,((((43[&rate=5.798979343616027E-4]:3.31748899267E-1,((41[&rate=5.798979343616027E-4]:1.584342797498E-1,42[&rate=5.798979343616027E-4]:1.638987606241E-1)[&rate=5.798979343616027E-4]:1.013494531204E-2,48[&rate=5.798979343616027E-4]:2.122850720563E-1)[&rate=5.798979343616027E-4]:1.085348654622E-1)[&rate=5.798979343616027E-4]:6.645892595352E-2,46[&rate=5.798979343616027E-4]:3.982078252205E-1)[&rate=5.798979343616027E-4]:1.277798475083E-1,((50[&rate=5.798979343616027E-4]:2.75754614819E-1,49[&rate=5.798979343616027E-4]:2.75754614819E-1)[&rate=5.798979343616027E-4]:2.05387803337E-1,51[&rate=5.798979343616027E-4]:4.866068990302E-1)[&rate=5.798979343616027E-4]:1.205836932709E-2)[&rate=5.798979343616027E-4]:4.434883726542E-3,(47[&rate=5.798979343616027E-4]:4.41803027642E-1,44[&rate=5.798979343616027E-4]:4.363385467677E-1)[&rate=5.798979343616027E-4]:8.861952881337E-2)[&rate=5.798979343616027E-4]:7.025016437889E-2)[&rate=5.798979343616027E-4]:1.294772648782E-1)[&rate=5.798979343616027E-4]:1.0885378127E-1,36[&rate=5.798979343616027E-4]:1.220114771405E-1)[&rate=5.798979343616027E-4]:1.48646553517E-1,(35[&rate=5.798979343616027E-4]:1.361494318395E-1,(121[&rate=5.798979343616027E-4]:1.975269300198E0,127[&rate=5.798979343616027E-4]:2.416365190609E0)[&rate=5.798979343616027E-4]:2.869075289021E-1)[&rate=5.798979343616027E-4]:8.793325635221E-2)[&rate=5.798979343616027E-4]:2.830458446471E-1,(38[&rate=5.798979343616027E-4]:8.637911983879E-1,((((98[&rate=5.798979343616027E-4]:5.028117252382E-1,(95[&rate=5.798979343616027E-4]:3.420407201932E-1,(100[&rate=5.798979343616027E-4]:2.088156712971E-1,94[&rate=5.798979343616027E-4]:2.088156712971E-1)[&rate=5.798979343616027E-4]:4.852559534406E-2)[&rate=5.798979343616027E-4]:1.716999667938E-1)[&rate=5.798979343616027E-4]:9.862101110133E-3,(96[&rate=5.798979343616027E-4]:4.633017467051E-1,99[&rate=5.798979343616027E-4]:4.98820872388E-1)[&rate=5.798979343616027E-4]:3.571087745761E-2)[&rate=5.798979343616027E-4]:2.537254829582E-1,((39[&rate=5.798979343616027E-4]:6.291080073875E-1,(16[&rate=5.798979343616027E-4]:2.603767437466E0,((101[&rate=5.798979343616027E-4]:1.062946039996E0,(((((((28[&rate=5.798979343616027E-4]:6.144093195809E-1,21[&rate=5.798979343616027E-4]:5.897517853344E-1)[&rate=5.798979343616027E-4]:2.171468564703E-1,1[&rate=5.798979343616027E-4]:4.525480618822E-2)[&rate=5.798979343616027E-4]:5.630631588553E-2,24[&rate=5.798979343616027E-4]:8.82383039882E-1)[&rate=5.798979343616027E-4]:2.451722630423E-1,(((25[&rate=5.798979343616027E-4]:5.750074929496E-1,20[&rate=5.798979343616027E-4]:5.558294107578E-1)[&rate=5.798979343616027E-4]:4.984004702439E-2,23[&rate=5.798979343616027E-4]:6.138886358643E-1)[&rate=5.798979343616027E-4]:2.002327340187E-1,(11[&rate=5.798979343616027E-4]:6.70429234103E-1,140[&rate=5.798979343616027E-4]:6.512511519112E-1)[&rate=5.798979343616027E-4]:5.87606289308E-2)[&rate=5.798979343616027E-4]:3.024750289317E-1)[&rate=5.798979343616027E-4]:1.072565167384E-1,102[&rate=5.798979343616027E-4]:7.316798404633E-2)[&rate=5.798979343616027E-4]:1.76731205122E-1,((((((19[&rate=5.798979343616027E-4]:5.102627272489E-1,13[&rate=5.798979343616027E-4]:4.719065628653E-1)[&rate=5.798979343616027E-4]:3.059109138116E-1,115[&rate=5.798979343616027E-4]:6.95625695855E-1)[&rate=5.798979343616027E-4]:1.490943938159E-2,(108[&rate=5.798979343616027E-4]:5.096691336254E-1,((114[&rate=5.798979343616027E-4]:1.786673546308E-2,104[&rate=5.798979343616027E-4]:7.814070806585E-2)[&rate=5.798979343616027E-4]:4.071633089952E-1,(107[&rate=5.798979343616027E-4]:4.813842432864E-1,109[&rate=5.798979343616027E-4]:5.005623254781E-1)[&rate=5.798979343616027E-4]:3.919773774721E-3)[&rate=5.798979343616027E-4]:2.710484259169E-2)[&rate=5.798979343616027E-4]:2.584002481866E-1)[&rate=5.798979343616027E-4]:4.811373107309E-2,((116[&rate=5.798979343616027E-4]:3.960973407581E-1,((111[&rate=5.798979343616027E-4]:3.272324993434E-2,106[&rate=5.798979343616027E-4]:1.628489376997E-2)[&rate=5.798979343616027E-4]:2.906176505358E-1,139[&rate=5.798979343616027E-4]:4.986833662235E-1)[&rate=5.798979343616027E-4]:1.494687690552E-1)[&rate=5.798979343616027E-4]:1.121794080636E-1,(148[&rate=5.798979343616027E-4]:2.635195041786E-1,143[&rate=5.798979343616027E-4]:2.607797781513E-1)[&rate=5.798979343616027E-4]:2.831134090268E-1)[&rate=5.798979343616027E-4]:2.50372117488E-1)[&rate=5.798979343616027E-4]:1.025425569622E-1,((110[&rate=5.798979343616027E-4]:5.463234596377E-1,105[&rate=5.798979343616027E-4]:5.244056514186E-1)[&rate=5.798979343616027E-4]:2.305146857865E-1,((((17[&rate=5.798979343616027E-4]:4.37914229058E-1,14[&rate=5.798979343616027E-4]:3.995580646743E-1)[&rate=5.798979343616027E-4]:8.412247728165E-2,(112[&rate=5.798979343616027E-4]:1.128745762452E-1,117[&rate=5.798979343616027E-4]:1.156143022728E-1)[&rate=5.798979343616027E-4]:3.708059657108E-1)[&rate=5.798979343616027E-4]:3.478695742089E-2,(9[&rate=5.798979343616027E-4]:4.678088154925E-1,(30[&rate=5.798979343616027E-4]:1.778105900202E-1,4[&rate=5.798979343616027E-4]:5.207850294143E-3)[&rate=5.798979343616027E-4]:4.132858967052E-1)[&rate=5.798979343616027E-4]:4.243950580232E-2)[&rate=5.798979343616027E-4]:1.918115672357E-1,113[&rate=5.798979343616027E-4]:7.102790666126E-1)[&rate=5.798979343616027E-4]:7.203853086628E-2)[&rate=5.798979343616027E-4]:1.610656066149E-1)[&rate=5.798979343616027E-4]:1.224278578774E-1,(142[&rate=5.798979343616027E-4]:4.79433999167E-1,((141[&rate=5.798979343616027E-4]:2.384708753658E-1,145[&rate=5.798979343616027E-4]:2.412106013933E-1)[&rate=5.798979343616027E-4]:1.422255358406E-1,144[&rate=5.798979343616027E-4]:3.77956685179E-1)[&rate=5.798979343616027E-4]:9.599786193308E-2)[&rate=5.798979343616027E-4]:7.589798025304E-1)[&rate=5.798979343616027E-4]:2.580607299368E-1)[&rate=5.798979343616027E-4]:9.043270149637E-2,((((((86[&rate=5.798979343616027E-4]:1.059499213015E-1,83[&rate=5.798979343616027E-4]:1.059499213015E-1)[&rate=5.798979343616027E-4]:8.199356493618E-2,(85[&rate=5.798979343616027E-4]:8.395666684414E-2,(84[&rate=5.798979343616027E-4]:6.393378330995E-2,93[&rate=5.798979343616027E-4]:7.763241344697E-2)[&rate=5.798979343616027E-4]:2.002288353418E-2)[&rate=5.798979343616027E-4]:1.039868193936E-1)[&rate=5.798979343616027E-4]:4.712315110033E-2,87[&rate=5.798979343616027E-4]:2.35066637338E-1)[&rate=5.798979343616027E-4]:1.689203152755E-2,((90[&rate=5.798979343616027E-4]:6.821783457169E-2,91[&rate=5.798979343616027E-4]:6.821783457169E-2)[&rate=5.798979343616027E-4]:1.032469718847E-1,92[&rate=5.798979343616027E-4]:1.714648064564E-1)[&rate=5.798979343616027E-4]:9.419249254617E-2)[&rate=5.798979343616027E-4]:1.04922370773E-1,(89[&rate=5.798979343616027E-4]:1.31565189086E-1,88[&rate=5.798979343616027E-4]:1.17866558949E-1)[&rate=5.798979343616027E-4]:2.390144806896E-1)[&rate=5.798979343616027E-4]:1.033410177579E0,((10[&rate=5.798979343616027E-4]:2.800892560761E-1,15[&rate=5.798979343616027E-4]:3.184454204596E-1)[&rate=5.798979343616027E-4]:3.321736983989E-1,(6[&rate=5.798979343616027E-4]:5.098322444179E-1,(3[&rate=5.798979343616027E-4]:2.088580484839E-1,18[&rate=5.798979343616027E-4]:3.239265416345E-1)[&rate=5.798979343616027E-4]:2.489194014135E-1)[&rate=5.798979343616027E-4]:8.599235389273E-2)[&rate=5.798979343616027E-4]:3.067953860308E-1)[&rate=5.798979343616027E-4]:4.870269748165E-1)[&rate=5.798979343616027E-4]:7.280936013863E-1)[&rate=5.798979343616027E-4]:3.838176674337E-1,97[&rate=5.798979343616027E-4]:4.025612970698E-1)[&rate=5.798979343616027E-4]:4.467496291234E-2)[&rate=5.798979343616027E-4]:1.108334960391E-1)[&rate=5.798979343616027E-4]:5.910498488416E-3,((40[&rate=5.798979343616027E-4]:4.798335071468E-1,(((26[&rate=5.798979343616027E-4]:7.195800002211E-1,(7[&rate=5.798979343616027E-4]:2.758731413131E-1,8[&rate=5.798979343616027E-4]:2.758731413131E-1)[&rate=5.798979343616027E-4]:3.368575438394E-1)[&rate=5.798979343616027E-4]:1.709897674394E-1,((22[&rate=5.798979343616027E-4]:2.946096012693E-1,27[&rate=5.798979343616027E-4]:3.110479574337E-1)[&rate=5.798979343616027E-4]:5.084069488835E-1,31[&rate=5.798979343616027E-4]:8.578110707008E-1)[&rate=5.798979343616027E-4]:7.659431339802E-2)[&rate=5.798979343616027E-4]:3.589357602372E-1,2[&rate=5.798979343616027E-4]:1.065943884062E0)[&rate=5.798979343616027E-4]:1.370615425914E0)[&rate=5.798979343616027E-4]:7.167183759949E-2,147[&rate=5.798979343616027E-4]:6.088823939266E-1)[&rate=5.798979343616027E-4]:8.351316112963E-2)[&rate=5.798979343616027E-4]:2.965502884404E-3)[&rate=5.798979343616027E-4]:4.453968066341E-2,146[&rate=5.798979343616027E-4]:8.027422686586E-1)[&rate=5.798979343616027E-4]:2.495735198932E-1)[&rate=5.798979343616027E-4]:2.457027809664E-1)[&rate=5.798979343616027E-4]:6.745079258682E-2,(((67[&rate=5.798979343616027E-4]:1.214256168142E-1,((123[&rate=5.798979343616027E-4]:5.532102525358E-2,124[&rate=5.798979343616027E-4]:5.258878481646E-2)[&rate=5.798979343616027E-4]:3.417170311587E-1,122[&rate=5.798979343616027E-4]:3.970380564123E-1)[&rate=5.798979343616027E-4]:2.256601107426E-1)[&rate=5.798979343616027E-4]:9.391783352863E-2,(((((138[&rate=5.798979343616027E-4]:2.964089851518E-1,136[&rate=5.798979343616027E-4]:1.649021358366E-1)[&rate=5.798979343616027E-4]:3.965705901009E-1,135[&rate=5.798979343616027E-4]:4.929795752527E-1)[&rate=5.798979343616027E-4]:3.248820763845E-1,120[&rate=5.798979343616027E-4]:1.069916446158E0)[&rate=5.798979343616027E-4]:3.384369317488E-1,119[&rate=5.798979343616027E-4]:1.504243788865E0)[&rate=5.798979343616027E-4]:3.804397654455E-1,126[&rate=5.798979343616027E-4]:1.098981031667E0)[&rate=5.798979343616027E-4]:3.635366083607E-1)[&rate=5.798979343616027E-4]:2.899049326841E-2,66[&rate=5.798979343616027E-4]:2.443339436113E-1)[&rate=5.798979343616027E-4]:3.302453818144E-1)[&rate=5.798979343616027E-4]:4.761222560692E-2,((((52[&rate=5.798979343616027E-4]:6.448650247458E-1,(103[&rate=5.798979343616027E-4]:6.015891442161E-1,(29[&rate=5.798979343616027E-4]:5.611328923618E-1,(5[&rate=5.798979343616027E-4]:2.970024421235E-1,12[&rate=5.798979343616027E-4]:3.35358606507E-1)[&rate=5.798979343616027E-4]:1.189249707862E-1)[&rate=5.798979343616027E-4]:2.733329641832E-1)[&rate=5.798979343616027E-4]:1.707569615091E0)[&rate=5.798979343616027E-4]:1.520489898418E-1,((133[&rate=5.798979343616027E-4]:8.737189534837E-1,(137[&rate=5.798979343616027E-4]:3.738401932575E-1,134[&rate=5.798979343616027E-4]:3.026073165453E-1)[&rate=5.798979343616027E-4]:5.409746506372E-1)[&rate=5.798979343616027E-4]:6.966207706024E-1,((((76[&rate=5.798979343616027E-4]:2.754919224321E-1,(74[&rate=5.798979343616027E-4]:2.740645389597E-1,70[&rate=5.798979343616027E-4]:2.357083745762E-1)[&rate=5.798979343616027E-4]:1.427383472395E-3)[&rate=5.798979343616027E-4]:1.070738740421E-1,75[&rate=5.798979343616027E-4]:3.825657964742E-1)[&rate=5.798979343616027E-4]:1.118196629926E-1,(71[&rate=5.798979343616027E-4]:3.418160364792E-1,(77[&rate=5.798979343616027E-4]:4.000171630337E-1,(73[&rate=5.798979343616027E-4]:4.029838430171E-1,(((82[&rate=5.798979343616027E-4]:2.318435568548E-1,(78[&rate=5.798979343616027E-4]:4.803649962107E-2,72[&rate=5.798979343616027E-4]:2.611869140176E-2)[&rate=5.798979343616027E-4]:1.755878791516E-1)[&rate=5.798979343616027E-4]:4.737994470309E-2,79[&rate=5.798979343616027E-4]:2.710043234758E-1)[&rate=5.798979343616027E-4]:7.378265001908E-2,(81[&rate=5.798979343616027E-4]:1.701358646422E-1,80[&rate=5.798979343616027E-4]:1.701358646422E-1)[&rate=5.798979343616027E-4]:1.664319307704E-1)[&rate=5.798979343616027E-4]:1.710097911143E-2)[&rate=5.798979343616027E-4]:2.512772071336E-3)[&rate=5.798979343616027E-4]:4.81257207558E-3)[&rate=5.798979343616027E-4]:8.407627230271E-2)[&rate=5.798979343616027E-4]:9.234027912622E-1,53[&rate=5.798979343616027E-4]:6.713251921168E-1)[&rate=5.798979343616027E-4]:1.16935035001E-1)[&rate=5.798979343616027E-4]:4.570661583747E-4)[&rate=5.798979343616027E-4]:2.751157985714E-1,125[&rate=5.798979343616027E-4]:8.534505781864E-1)[&rate=5.798979343616027E-4]:3.297589057111E-1,(((54[&rate=5.798979343616027E-4]:3.692033821732E-1,((58[&rate=5.798979343616027E-4]:3.107802166545E-1,(37[&rate=5.798979343616027E-4]:1.259703853618E-1,57[&rate=5.798979343616027E-4]:9.045125967866E-2)[&rate=5.798979343616027E-4]:2.039355143529E-1)[&rate=5.798979343616027E-4]:1.090579804718E-1,(56[&rate=5.798979343616027E-4]:2.246505317248E-1,55[&rate=5.798979343616027E-4]:2.246505317248E-1)[&rate=5.798979343616027E-4]:1.678652610299E-1)[&rate=5.798979343616027E-4]:6.742234227209E-3)[&rate=5.798979343616027E-4]:1.013387640537E-1,59[&rate=5.798979343616027E-4]:5.087935123471E-1)[&rate=5.798979343616027E-4]:2.718757486096E-1,68[&rate=5.798979343616027E-4]:7.314889330877E-1)[&rate=5.798979343616027E-4]:2.85053884143E-1)[&rate=5.798979343616027E-4]:1.533693715741E-1)[&rate=5.798979343616027E-4]:2.709460188048E-1,34[&rate=5.798979343616027E-4]:3.012387120731E-2)[&rate=5.798979343616027E-4]:4.656068212863E-2,32[&rate=5.798979343616027E-4]:5.476674511686E-2)[&rate=5.798979343616027E-4]:8.523546905706E-3);
tree STATE_58470000 [&joint=-20972.797223879617,lnP=-20972.797223879617] = [&R] (33[&rate=5.997786420659718E-4]:2.971994161476E-2,((34[&rate=5.997786420659718E-4]:2.56043489724E-2,((((66[&rate=5.997786420659718E-4]:1.193537928777E-1,((120[&rate=5.997786420659718E-4]:5.973579939553E-1,119[&rate=5.997786420659718E-4]:6.932484049142E-1)[&rate=5.997786420659718E-4]:4.177633255787E-1,((138[&rate=5.997786420659718E-4]:3.848465662315E-1,136[&rate=5.997786420659718E-4]:2.533397169163E-1)[&rate=5.997786420659718E-4]:3.360918971149E-1,135[&rate=5.997786420659718E-4]:5.209384633464E-1)[&rate=5.997786420659718E-4]:2.421280616672E-1)[&rate=5.997786420659718E-4]:1.041218774714E0)[&rate=5.997786420659718E-4]:3.177203708109E-1,(126[&rate=5.997786420659718E-4]:1.626040533671E0,(67[&rate=5.997786420659718E-4]:2.869913475493E-1,((123[&rate=5.997786420659718E-4]:9.675426886373E-2,124[&rate=5.997786420659718E-4]:9.40220284266E-2)[&rate=5.997786420659718E-4]:2.137987220661E-1,122[&rate=5.997786420659718E-4]:3.105529909298E-1)[&rate=5.997786420659718E-4]:4.777109069601E-1)[&rate=5.997786420659718E-4]:9.187499643677E-2)[&rate=5.997786420659718E-4]:5.820781970263E-2)[&rate=5.997786420659718E-4]:2.367363566249E-1,(((((((70[&rate=5.997786420659718E-4]:2.778277979215E-1,(74[&rate=5.997786420659718E-4]:3.114714940157E-1,76[&rate=5.997786420659718E-4]:3.114714940157E-1)[&rate=5.997786420659718E-4]:4.712468289226E-3)[&rate=5.997786420659718E-4]:4.461638480174E-2,75[&rate=5.997786420659718E-4]:3.608003471067E-1)[&rate=5.997786420659718E-4]:3.805561517688E-1,(((71[&rate=5.997786420659718E-4]:3.195665817296E-1,77[&rate=5.997786420659718E-4]:3.825802803597E-1)[&rate=5.997786420659718E-4]:7.571583400471E-3,(73[&rate=5.997786420659718E-4]:3.777847520013E-1,(82[&rate=5.997786420659718E-4]:3.010725624866E-1,(79[&rate=5.997786420659718E-4]:2.218627716169E-1,(78[&rate=5.997786420659718E-4]:4.348237067656E-2,72[&rate=5.997786420659718E-4]:2.156456245725E-2)[&rate=5.997786420659718E-4]:1.783804009403E-1)[&rate=5.997786420659718E-4]:7.099061278763E-2)[&rate=5.997786420659718E-4]:4.383547718604E-2)[&rate=5.997786420659718E-4]:1.784656381356E-2)[&rate=5.997786420659718E-4]:1.677149985534E-1,(81[&rate=5.997786420659718E-4]:2.113027627669E-1,80[&rate=5.997786420659718E-4]:2.113027627669E-1)[&rate=5.997786420659718E-4]:3.027284831083E-1)[&rate=5.997786420659718E-4]:1.780101845072E-1)[&rate=5.997786420659718E-4]:6.663312242659E-1,((137[&rate=5.997786420659718E-4]:3.333631055275E-1,134[&rate=5.997786420659718E-4]:2.621302288153E-1)[&rate=5.997786420659718E-4]:4.018738792453E-1,133[&rate=5.997786420659718E-4]:6.941410943617E-1)[&rate=5.997786420659718E-4]:7.491630671357E-1)[&rate=5.997786420659718E-4]:1.615706437993E-2,(53[&rate=5.997786420659718E-4]:6.105950122089E-1,(52[&rate=5.997786420659718E-4]:3.411894437341E-1,(103[&rate=5.997786420659718E-4]:6.10774111185E-1,(29[&rate=5.997786420659718E-4]:6.534124123965E-1,(5[&rate=5.997786420659718E-4]:3.327437497662E-1,12[&rate=5.997786420659718E-4]:3.710999141497E-1)[&rate=5.997786420659718E-4]:1.754631831783E-1)[&rate=5.997786420659718E-4]:1.902384111173E-1)[&rate=5.997786420659718E-4]:1.39470906711E0)[&rate=5.997786420659718E-4]:2.776022897862E-1)[&rate=5.997786420659718E-4]:6.678671670027E-2)[&rate=5.997786420659718E-4]:4.097448336057E-1,125[&rate=5.997786420659718E-4]:8.767440488537E-1)[&rate=5.997786420659718E-4]:3.413347734751E-1,(((((37[&rate=5.997786420659718E-4]:4.283974442273E-1,58[&rate=5.997786420659718E-4]:4.092717611672E-1)[&rate=5.997786420659718E-4]:3.334832442411E-2,59[&rate=5.997786420659718E-4]:4.234944025312E-1)[&rate=5.997786420659718E-4]:3.624943953329E-2,(56[&rate=5.997786420659718E-4]:3.587229343278E-1,55[&rate=5.997786420659718E-4]:3.587229343278E-1)[&rate=5.997786420659718E-4]:9.282418642504E-2)[&rate=5.997786420659718E-4]:4.720038369919E-2,(54[&rate=5.997786420659718E-4]:3.714227031047E-1,57[&rate=5.997786420659718E-4]:4.12406309662E-1)[&rate=5.997786420659718E-4]:9.727015653873E-2)[&rate=5.997786420659718E-4]:2.063757957187E-1,68[&rate=5.997786420659718E-4]:6.641396936133E-1)[&rate=5.997786420659718E-4]:3.872724620487E-1)[&rate=5.997786420659718E-4]:1.701190024238E-1)[&rate=5.997786420659718E-4]:8.420428625346E-3,(((((((47[&rate=5.997786420659718E-4]:4.716056405922E-1,44[&rate=5.997786420659718E-4]:4.66141159718E-1)[&rate=5.997786420659718E-4]:5.498843598269E-2,(((48[&rate=5.997786420659718E-4]:2.985190156129E-1,(41[&rate=5.997786420659718E-4]:1.713300672693E-1,42[&rate=5.997786420659718E-4]:1.767945481436E-1)[&rate=5.997786420659718E-4]:8.347310134908E-2)[&rate=5.997786420659718E-4]:5.679040497321E-2,(43[&rate=5.997786420659718E-4]:3.459155887958E-1,46[&rate=5.997786420659718E-4]:3.459155887958E-1)[&rate=5.997786420659718E-4]:2.032279353878E-2)[&rate=5.997786420659718E-4]:1.461759687328E-1,((45[&rate=5.997786420659718E-4]:4.685428226029E-1,(50[&rate=5.997786420659718E-4]:3.524692946434E-1,49[&rate=5.997786420659718E-4]:3.524692946434E-1)[&rate=5.997786420659718E-4]:9.148336402518E-2)[&rate=5.997786420659718E-4]:2.705875336607E-2,51[&rate=5.997786420659718E-4]:4.764758929089E-1)[&rate=5.997786420659718E-4]:8.616053787047E-3)[&rate=5.997786420659718E-4]:1.41797255075E-2)[&rate=5.997786420659718E-4]:1.108333770966E-1,(128[&rate=5.997786420659718E-4]:1.164670077384E0,((69[&rate=5.997786420659718E-4]:6.149083657259E-1,118[&rate=5.997786420659718E-4]:6.039494616162E-1)[&rate=5.997786420659718E-4]:2.554313712787E-2,(129[&rate=5.997786420659718E-4]:1.778883447241E-1,(132[&rate=5.997786420659718E-4]:1.534432175506E-1,(130[&rate=5.997786420659718E-4]:1.298324343436E-1,131[&rate=5.997786420659718E-4]:1.32572160371E-1)[&rate=5.997786420659718E-4]:2.087105717964E-2)[&rate=5.997786420659718E-4]:2.718485320079E-2)[&rate=5.997786420659718E-4]:3.146179526501E-1)[&rate=5.997786420659718E-4]:6.749035060373E-1)[&rate=5.997786420659718E-4]:2.379568672674E-1)[&rate=5.997786420659718E-4]:1.721290980634E-2,((62[&rate=5.997786420659718E-4]:3.411350584265E-1,((60[&rate=5.997786420659718E-4]:8.487391038403E-2,64[&rate=5.997786420659718E-4]:2.355588418907E-1)[&rate=5.997786420659718E-4]:9.66606861318E-3,65[&rate=5.997786420659718E-4]:9.453997899721E-2)[&rate=5.997786420659718E-4]:5.481425751151E-2)[&rate=5.997786420659718E-4]:4.234499071726E-1,(61[&rate=5.997786420659718E-4]:2.581946881591E-1,63[&rate=5.997786420659718E-4]:2.17098797748E-1)[&rate=5.997786420659718E-4]:5.0639027744E-1)[&rate=5.997786420659718E-4]:7.94980916256E-1)[&rate=5.997786420659718E-4]:3.247054371694E-1,121[&rate=5.997786420659718E-4]:2.3418055656E0)[&rate=5.997786420659718E-4]:5.735601759008E-3,((35[&rate=5.997786420659718E-4]:4.051089101687E-2,127[&rate=5.997786420659718E-4]:2.607634178688E0)[&rate=5.997786420659718E-4]:2.127109644637E-2,36[&rate=5.997786420659718E-4]:1.08357329929E-1)[&rate=5.997786420659718E-4]:1.597317826353E-1)[&rate=5.997786420659718E-4]:2.551218088646E-1,(38[&rate=5.997786420659718E-4]:9.124811627449E-1,(((147[&rate=5.997786420659718E-4]:6.046006402595E-1,((((101[&rate=5.997786420659718E-4]:1.094058628277E0,(((((((148[&rate=5.997786420659718E-4]:3.78845038058E-1,143[&rate=5.997786420659718E-4]:3.761053120307E-1)[&rate=5.997786420659718E-4]:2.994604074896E-1,((111[&rate=5.997786420659718E-4]:1.647215970726E-1,106[&rate=5.997786420659718E-4]:1.482832409082E-1)[&rate=5.997786420659718E-4]:1.281570702821E-1,139[&rate=5.997786420659718E-4]:4.682211331081E-1)[&rate=5.997786420659718E-4]:4.237829425764E-1)[&rate=5.997786420659718E-4]:1.887094681581E-1,(116[&rate=5.997786420659718E-4]:6.956737354878E-1,(115[&rate=5.997786420659718E-4]:5.530706851132E-1,((109[&rate=5.997786420659718E-4]:4.56000345893E-1,((108[&rate=5.997786420659718E-4]:1.684425380196E-1,107[&rate=5.997786420659718E-4]:1.71182264047E-1)[&rate=5.997786420659718E-4]:2.457929749686E-1,(114[&rate=5.997786420659718E-4]:1.656491282899E-2,104[&rate=5.997786420659718E-4]:7.683888543176E-2)[&rate=5.997786420659718E-4]:3.401363535838E-1)[&rate=5.997786420659718E-4]:1.984702468565E-2)[&rate=5.997786420659718E-4]:1.122141751954E-1,(19[&rate=5.997786420659718E-4]:3.505477197504E-1,13[&rate=5.997786420659718E-4]:3.121915553667E-1)[&rate=5.997786420659718E-4]:2.58762691749E-1)[&rate=5.997786420659718E-4]:6.430821881935E-2)[&rate=5.997786420659718E-4]:1.426030503746E-1)[&rate=5.997786420659718E-4]:1.329850138342E-1)[&rate=5.997786420659718E-4]:9.617507353794E-2,(((17[&rate=5.997786420659718E-4]:5.84997833751E-1,14[&rate=5.997786420659718E-4]:5.466416693673E-1)[&rate=5.997786420659718E-4]:1.283285593694E-1,(113[&rate=5.997786420659718E-4]:6.27385670195E-1,(9[&rate=5.997786420659718E-4]:4.444405132241E-1,(112[&rate=5.997786420659718E-4]:4.496809940698E-1,(117[&rate=5.997786420659718E-4]:4.509267072826E-1,(30[&rate=5.997786420659718E-4]:1.950761270267E-1,4[&rate=5.997786420659718E-4]:2.247338730067E-2)[&rate=5.997786420659718E-4]:3.681793473792E-1)[&rate=5.997786420659718E-4]:1.494012814783E-3)[&rate=5.997786420659718E-4]:2.97869723641E-3)[&rate=5.997786420659718E-4]:1.747259788888E-1)[&rate=5.997786420659718E-4]:4.758455854166E-2)[&rate=5.997786420659718E-4]:1.291495931873E-1,(110[&rate=5.997786420659718E-4]:5.881445565686E-1,105[&rate=5.997786420659718E-4]:5.662267483495E-1)[&rate=5.997786420659718E-4]:2.104958133006E-1)[&rate=5.997786420659718E-4]:2.029057817578E-1)[&rate=5.997786420659718E-4]:3.194473759004E-1,(102[&rate=5.997786420659718E-4]:3.500682479873E-2,((((25[&rate=5.997786420659718E-4]:5.346898727785E-1,20[&rate=5.997786420659718E-4]:5.155117905867E-1)[&rate=5.997786420659718E-4]:1.946933819566E-1,23[&rate=5.997786420659718E-4]:7.184243506254E-1)[&rate=5.997786420659718E-4]:1.49237233833E-1,(11[&rate=5.997786420659718E-4]:5.819336967721E-1,140[&rate=5.997786420659718E-4]:5.627556145804E-1)[&rate=5.997786420659718E-4]:2.007963808371E-1)[&rate=5.997786420659718E-4]:1.948476149512E-1,(((28[&rate=5.997786420659718E-4]:5.193032518225E-1,21[&rate=5.997786420659718E-4]:4.946457175761E-1)[&rate=5.997786420659718E-4]:3.054184705876E-1,1[&rate=5.997786420659718E-4]:3.842035254722E-2)[&rate=5.997786420659718E-4]:6.327839528462E-2,24[&rate=5.997786420659718E-4]:8.825206656401E-1)[&rate=5.997786420659718E-4]:1.909474378793E-1)[&rate=5.997786420659718E-4]:1.231825568957E-1)[&rate=5.997786420659718E-4]:2.174935520439E-1)[&rate=5.997786420659718E-4]:6.277389835541E-4,(142[&rate=5.997786420659718E-4]:7.144374587172E-1,((141[&rate=5.997786420659718E-4]:4.611908332931E-1,145[&rate=5.997786420659718E-4]:4.639305593207E-1)[&rate=5.997786420659718E-4]:1.145295667586E-1,144[&rate=5.997786420659718E-4]:5.729806740243E-1)[&rate=5.997786420659718E-4]:1.359773326379E-1)[&rate=5.997786420659718E-4]:7.852659995748E-1)[&rate=5.997786420659718E-4]:2.21404137385E-1,(3[&rate=5.997786420659718E-4]:9.347237046656E-1,((((87[&rate=5.997786420659718E-4]:1.811066578646E-1,((90[&rate=5.997786420659718E-4]:1.121594252964E-1,91[&rate=5.997786420659718E-4]:1.121594252964E-1)[&rate=5.997786420659718E-4]:6.380340896473E-2,92[&rate=5.997786420659718E-4]:1.759628342612E-1)[&rate=5.997786420659718E-4]:1.884245374046E-2)[&rate=5.997786420659718E-4]:4.609110055273E-2,(((86[&rate=5.997786420659718E-4]:1.294073473147E-1,(93[&rate=5.997786420659718E-4]:9.407798803042E-2,84[&rate=5.997786420659718E-4]:8.037935789341E-2)[&rate=5.997786420659718E-4]:4.902798942124E-2)[&rate=5.997786420659718E-4]:1.727659730357E-2,85[&rate=5.997786420659718E-4]:1.466839446182E-1)[&rate=5.997786420659718E-4]:3.708181661683E-2,83[&rate=5.997786420659718E-4]:1.83765761235E-1)[&rate=5.997786420659718E-4]:4.343199718228E-2)[&rate=5.997786420659718E-4]:1.256846080902E-1,(89[&rate=5.997786420659718E-4]:9.545031945744E-2,88[&rate=5.997786420659718E-4]:8.175168932042E-2)[&rate=5.997786420659718E-4]:2.711306771872E-1)[&rate=5.997786420659718E-4]:1.072412389453E0,(6[&rate=5.997786420659718E-4]:7.641867870487E-1,((10[&rate=5.997786420659718E-4]:5.004072128283E-1,15[&rate=5.997786420659718E-4]:5.387633772118E-1)[&rate=5.997786420659718E-4]:2.133071119348E-1,18[&rate=5.997786420659718E-4]:7.602896672289E-1)[&rate=5.997786420659718E-4]:6.691081844991E-2)[&rate=5.997786420659718E-4]:1.734367360356E-1)[&rate=5.997786420659718E-4]:4.915497610184E-2)[&rate=5.997786420659718E-4]:5.370688225183E-1)[&rate=5.997786420659718E-4]:6.250058271212E-1)[&rate=5.997786420659718E-4]:2.984190250152E-1,(16[&rate=5.997786420659718E-4]:2.409738287429E0,39[&rate=5.997786420659718E-4]:3.242453613114E-1)[&rate=5.997786420659718E-4]:9.506813298751E-2)[&rate=5.997786420659718E-4]:9.24049146597E-2,40[&rate=5.997786420659718E-4]:5.117184089586E-1)[&rate=5.997786420659718E-4]:1.386988869874E-2,((95[&rate=5.997786420659718E-4]:4.056974607702E-1,(100[&rate=5.997786420659718E-4]:9.127503693314E-2,94[&rate=5.997786420659718E-4]:9.127503693314E-2)[&rate=5.997786420659718E-4]:2.29722970285E-1)[&rate=5.997786420659718E-4]:2.037165757057E-1,(98[&rate=5.997786420659718E-4]:5.829166985089E-1,(96[&rate=5.997786420659718E-4]:4.002752187036E-1,99[&rate=5.997786420659718E-4]:4.357943443865E-1)[&rate=5.997786420659718E-4]:1.689802776196E-1)[&rate=5.997786420659718E-4]:1.556837621834E-2)[&rate=5.997786420659718E-4]:5.551852347646E-2)[&rate=5.997786420659718E-4]:2.163529342178E-2)[&rate=5.997786420659718E-4]:2.762230895106E-2,146[&rate=5.997786420659718E-4]:6.950644792651E-1)[&rate=5.997786420659718E-4]:4.928220089003E-3,(97[&rate=5.997786420659718E-4]:5.049699806449E-1,(((22[&rate=5.997786420659718E-4]:4.284854550846E-1,27[&rate=5.997786420659718E-4]:4.44923811249E-1)[&rate=5.997786420659718E-4]:4.04145254375E-1,(31[&rate=5.997786420659718E-4]:8.202552892644E-1,(26[&rate=5.997786420659718E-4]:6.928161689298E-1,(7[&rate=5.997786420659718E-4]:3.208795389643E-1,8[&rate=5.997786420659718E-4]:3.208795389643E-1)[&rate=5.997786420659718E-4]:2.650873148969E-1)[&rate=5.997786420659718E-4]:8.360350389619E-2)[&rate=5.997786420659718E-4]:6.716994074332E-2)[&rate=5.997786420659718E-4]:2.544213869132E-1,2[&rate=5.997786420659718E-4]:9.144493566468E-1)[&rate=5.997786420659718E-4]:1.618284678194E0)[&rate=5.997786420659718E-4]:3.765888108141E-3)[&rate=5.997786420659718E-4]:4.010130535547E-1)[&rate=5.997786420659718E-4]:1.665198627337E-1)[&rate=5.997786420659718E-4]:2.055953699758E-1)[&rate=5.997786420659718E-4]:2.063870986636E-1)[&rate=5.997786420659718E-4]:4.362296047312E-3,32[&rate=5.997786420659718E-4]:8.04883680063E-3)[&rate=5.997786420659718E-4]:1.619165275941E-2);
tree STATE_58480000 [&joint=-20961.62580340352,lnP=-20961.62580340352] = [&R] (33[&rate=5.463436677360307E-4]:3.524200153173E-2,((((((67[&rate=5.463436677360307E-4]:2.102681234079E-1,((124[&rate=5.463436677360307E-4]:1.086687028044E-1,123[&rate=5.463436677360307E-4]:1.114009432416E-1)[&rate=5.463436677360307E-4]:2.952348661885E-1,122[&rate=5.463436677360307E-4]:4.0663580943E-1)[&rate=5.463436677360307E-4]:3.049048643185E-1)[&rate=5.463436677360307E-4]:6.480068129089E-2,(((119[&rate=5.463436677360307E-4]:1.756460691401E0,(120[&rate=5.463436677360307E-4]:7.478812789838E-1,((138[&rate=5.463436677360307E-4]:1.886973000752E-1,136[&rate=5.463436677360307E-4]:5.719045076004E-2)[&rate=5.463436677360307E-4]:3.254492609129E-1,135[&rate=5.463436677360307E-4]:3.141465609881E-1)[&rate=5.463436677360307E-4]:1.816799234752E-1)[&rate=5.463436677360307E-4]:9.126890014581E-1)[&rate=5.463436677360307E-4]:8.28505514617E-2,126[&rate=5.463436677360307E-4]:1.053608720219E0)[&rate=5.463436677360307E-4]:3.796243148105E-1,66[&rate=5.463436677360307E-4]:1.860588453442E-1)[&rate=5.463436677360307E-4]:8.900995935458E-2)[&rate=5.463436677360307E-4]:4.371543451443E-1,((((((45[&rate=5.463436677360307E-4]:5.9345243081E-1,((47[&rate=5.463436677360307E-4]:3.507778881511E-1,44[&rate=5.463436677360307E-4]:3.453134072768E-1)[&rate=5.463436677360307E-4]:1.996515468149E-1,(((50[&rate=5.463436677360307E-4]:3.144732336861E-1,49[&rate=5.463436677360307E-4]:3.144732336861E-1)[&rate=5.463436677360307E-4]:1.090477133069E-1,((42[&rate=5.463436677360307E-4]:2.597368104668E-1,(48[&rate=5.463436677360307E-4]:2.383465829506E-1,41[&rate=5.463436677360307E-4]:1.946307359562E-1)[&rate=5.463436677360307E-4]:5.964159363635E-2)[&rate=5.463436677360307E-4]:4.275837758525E-2,(43[&rate=5.463436677360307E-4]:3.483202411062E-1,46[&rate=5.463436677360307E-4]:3.483202411062E-1)[&rate=5.463436677360307E-4]:3.355274814587E-3)[&rate=5.463436677360307E-4]:1.04632316318E-1)[&rate=5.463436677360307E-4]:4.78273929053E-2,51[&rate=5.463436677360307E-4]:4.768128207726E-1)[&rate=5.463436677360307E-4]:4.629420982186E-2)[&rate=5.463436677360307E-4]:5.12197171554E-2)[&rate=5.463436677360307E-4]:1.724035666514E-1,((118[&rate=5.463436677360307E-4]:4.61552393203E-1,69[&rate=5.463436677360307E-4]:4.725112973127E-1)[&rate=5.463436677360307E-4]:2.580304574009E-1,(129[&rate=5.463436677360307E-4]:2.416023873113E-1,((130[&rate=5.463436677360307E-4]:1.143843408749E-1,131[&rate=5.463436677360307E-4]:1.171240669022E-1)[&rate=5.463436677360307E-4]:1.046813888386E-1,132[&rate=5.463436677360307E-4]:2.218054557408E-1)[&rate=5.463436677360307E-4]:2.253665759783E-2)[&rate=5.463436677360307E-4]:3.409941619227E-1)[&rate=5.463436677360307E-4]:9.593953865461E-1)[&rate=5.463436677360307E-4]:1.059306040671E-1,(((((62[&rate=5.463436677360307E-4]:3.125353717519E-1,64[&rate=5.463436677360307E-4]:2.714394813409E-1)[&rate=5.463436677360307E-4]:1.001504089066E-1,65[&rate=5.463436677360307E-4]:2.209049587408E-1)[&rate=5.463436677360307E-4]:1.867158715139E-2,60[&rate=5.463436677360307E-4]:2.395765458922E-1)[&rate=5.463436677360307E-4]:3.443664033315E-1,(61[&rate=5.463436677360307E-4]:2.310916393969E-1,63[&rate=5.463436677360307E-4]:1.899957489858E-1)[&rate=5.463436677360307E-4]:5.446321317445E-1)[&rate=5.463436677360307E-4]:8.167903273077E-1,128[&rate=5.463436677360307E-4]:1.452788071052E0)[&rate=5.463436677360307E-4]:1.92394742768E-1)[&rate=5.463436677360307E-4]:4.58164921971E-2,((121[&rate=5.463436677360307E-4]:1.8181338211E0,127[&rate=5.463436677360307E-4]:2.259229711511E0)[&rate=5.463436677360307E-4]:2.992077774907E-1,36[&rate=5.463436677360307E-4]:3.788954379634E-2)[&rate=5.463436677360307E-4]:1.709179813987E-1)[&rate=5.463436677360307E-4]:3.193898007999E-2,35[&rate=5.463436677360307E-4]:1.941711628092E-1)[&rate=5.463436677360307E-4]:4.15235844071E-1,(38[&rate=5.463436677360307E-4]:8.132228415227E-1,((((101[&rate=5.463436677360307E-4]:9.181991142053E-1,(((((((28[&rate=5.463436677360307E-4]:5.600969784274E-1,21[&rate=5.463436677360307E-4]:5.35439444181E-1)[&rate=5.463436677360307E-4]:3.114982534923E-1,1[&rate=5.463436677360307E-4]:8.529386205682E-2)[&rate=5.463436677360307E-4]:3.957561073725E-2,24[&rate=5.463436677360307E-4]:9.056913906023E-1)[&rate=5.463436677360307E-4]:4.981265433635E-1,102[&rate=5.463436677360307E-4]:2.421740983494E-1)[&rate=5.463436677360307E-4]:2.819582386701E-2,(((25[&rate=5.463436677360307E-4]:5.131006893851E-1,20[&rate=5.463436677360307E-4]:4.939226071934E-1)[&rate=5.463436677360307E-4]:1.330564346431E-1,23[&rate=5.463436677360307E-4]:6.351982199185E-1)[&rate=5.463436677360307E-4]:1.394727873932E-1,(11[&rate=5.463436677360307E-4]:4.863873486082E-1,140[&rate=5.463436677360307E-4]:4.672092664165E-1)[&rate=5.463436677360307E-4]:2.033521518543E-1)[&rate=5.463436677360307E-4]:6.463838464114E-1)[&rate=5.463436677360307E-4]:5.967774351471E-2,((142[&rate=5.463436677360307E-4]:5.797633636658E-1,(144[&rate=5.463436677360307E-4]:4.08782449243E-1,(145[&rate=5.463436677360307E-4]:2.309205838357E-1,141[&rate=5.463436677360307E-4]:2.281808578081E-1)[&rate=5.463436677360307E-4]:1.833413174622E-1)[&rate=5.463436677360307E-4]:1.655014623678E-1)[&rate=5.463436677360307E-4]:9.021148738354E-1,((((109[&rate=5.463436677360307E-4]:5.115485845567E-1,((114[&rate=5.463436677360307E-4]:5.570790678275E-2,104[&rate=5.463436677360307E-4]:1.159818793855E-1)[&rate=5.463436677360307E-4]:3.441752713375E-1,(108[&rate=5.463436677360307E-4]:4.300444917819E-1,107[&rate=5.463436677360307E-4]:4.327842178093E-1)[&rate=5.463436677360307E-4]:2.737293291375E-2)[&rate=5.463436677360307E-4]:3.221335164196E-2)[&rate=5.463436677360307E-4]:2.040927278528E-1,(115[&rate=5.463436677360307E-4]:4.020261594147E-1,(19[&rate=5.463436677360307E-4]:4.333952609535E-1,13[&rate=5.463436677360307E-4]:3.950390965698E-1)[&rate=5.463436677360307E-4]:8.917884366668E-2)[&rate=5.463436677360307E-4]:2.341630982003E-1)[&rate=5.463436677360307E-4]:5.010302840794E-2,(((148[&rate=5.463436677360307E-4]:2.340687120512E-1,143[&rate=5.463436677360307E-4]:2.313289860239E-1)[&rate=5.463436677360307E-4]:2.181338651626E-1,((139[&rate=5.463436677360307E-4]:5.618903933925E-1,106[&rate=5.463436677360307E-4]:3.701095714747E-1)[&rate=5.463436677360307E-4]:6.909995450133E-2,111[&rate=5.463436677360307E-4]:4.556478821404E-1)[&rate=5.463436677360307E-4]:3.491085945684E-2)[&rate=5.463436677360307E-4]:3.258378564743E-2,116[&rate=5.463436677360307E-4]:4.464301984776E-1)[&rate=5.463436677360307E-4]:2.398620875454E-1)[&rate=5.463436677360307E-4]:3.295111801032E-1,((113[&rate=5.463436677360307E-4]:7.189407102864E-1,((((17[&rate=5.463436677360307E-4]:4.485650596813E-1,14[&rate=5.463436677360307E-4]:4.102088952976E-1)[&rate=5.463436677360307E-4]:1.781473674691E-1,9[&rate=5.463436677360307E-4]:5.801370846846E-1)[&rate=5.463436677360307E-4]:5.803184004736E-2,((30[&rate=5.463436677360307E-4]:2.620486495657E-1,4[&rate=5.463436677360307E-4]:8.94459098397E-2)[&rate=5.463436677360307E-4]:3.908213834329E-1,117[&rate=5.463436677360307E-4]:5.405412658754E-1)[&rate=5.463436677360307E-4]:1.085865629662E-1)[&rate=5.463436677360307E-4]:5.951555907844E-2,112[&rate=5.463436677360307E-4]:7.059036618924E-1)[&rate=5.463436677360307E-4]:1.303704839399E-2)[&rate=5.463436677360307E-4]:7.594391219139E-3,(110[&rate=5.463436677360307E-4]:3.966570232104E-1,105[&rate=5.463436677360307E-4]:3.747392149913E-1)[&rate=5.463436677360307E-4]:3.243986262404E-1)[&rate=5.463436677360307E-4]:3.714601454425E-1)[&rate=5.463436677360307E-4]:2.112802508268E-1)[&rate=5.463436677360307E-4]:9.474477069579E-2)[&rate=5.463436677360307E-4]:1.523492285543E-1,(((10[&rate=5.463436677360307E-4]:3.223136323685E-1,15[&rate=5.463436677360307E-4]:3.606697967519E-1)[&rate=5.463436677360307E-4]:2.045351362506E-1,(18[&rate=5.463436677360307E-4]:4.956373151742E-1,6[&rate=5.463436677360307E-4]:4.32623616544E-1)[&rate=5.463436677360307E-4]:7.778679591067E-2)[&rate=5.463436677360307E-4]:2.425752808178E-1,(3[&rate=5.463436677360307E-4]:6.609829851847E-1,(((89[&rate=5.463436677360307E-4]:8.867732189624E-2,88[&rate=5.463436677360307E-4]:7.497869175923E-2)[&rate=5.463436677360307E-4]:1.489082191119E-1,87[&rate=5.463436677360307E-4]:2.238869108712E-1)[&rate=5.463436677360307E-4]:5.352345634487E-2,((((84[&rate=5.463436677360307E-4]:7.444765479229E-2,93[&rate=5.463436677360307E-4]:8.814628492931E-2)[&rate=5.463436677360307E-4]:2.904950895909E-2,(83[&rate=5.463436677360307E-4]:8.880115954296E-2,86[&rate=5.463436677360307E-4]:8.880115954296E-2)[&rate=5.463436677360307E-4]:1.469600420842E-2)[&rate=5.463436677360307E-4]:1.279366885081E-2,85[&rate=5.463436677360307E-4]:1.162908326022E-1)[&rate=5.463436677360307E-4]:4.271953892946E-2,((90[&rate=5.463436677360307E-4]:7.4723935838E-2,91[&rate=5.463436677360307E-4]:7.4723935838E-2)[&rate=5.463436677360307E-4]:2.959381826553E-2,92[&rate=5.463436677360307E-4]:1.043177541035E-1)[&rate=5.463436677360307E-4]:6.839124756515E-2)[&rate=5.463436677360307E-4]:1.183999956844E-1)[&rate=5.463436677360307E-4]:9.232986453658E-1)[&rate=5.463436677360307E-4]:3.994791356736E-2)[&rate=5.463436677360307E-4]:7.78726269506E-1)[&rate=5.463436677360307E-4]:4.412816719748E-1)[&rate=5.463436677360307E-4]:4.53373868848E-1,((((22[&rate=5.463436677360307E-4]:2.817088112367E-1,27[&rate=5.463436677360307E-4]:2.98147167401E-1)[&rate=5.463436677360307E-4]:2.715455480331E-1,(26[&rate=5.463436677360307E-4]:3.992465084506E-1,(7[&rate=5.463436677360307E-4]:1.66190627292E-1,8[&rate=5.463436677360307E-4]:1.66190627292E-1)[&rate=5.463436677360307E-4]:1.262065660901E-1)[&rate=5.463436677360307E-4]:1.649667549288E-1)[&rate=5.463436677360307E-4]:8.858566260335E-3,31[&rate=5.463436677360307E-4]:6.169074460782E-1)[&rate=5.463436677360307E-4]:4.01608487344E-1,2[&rate=5.463436677360307E-4]:7.911186731481E-1)[&rate=5.463436677360307E-4]:1.564015953741E0)[&rate=5.463436677360307E-4]:1.444567332207E-1,(((40[&rate=5.463436677360307E-4]:4.153101259914E-1,94[&rate=5.463436677360307E-4]:4.699549347343E-1)[&rate=5.463436677360307E-4]:3.570322372766E-2,(97[&rate=5.463436677360307E-4]:3.218686948904E-1,146[&rate=5.463436677360307E-4]:5.131255254915E-1)[&rate=5.463436677360307E-4]:5.810640346241E-2)[&rate=5.463436677360307E-4]:5.430540785874E-2,(39[&rate=5.463436677360307E-4]:4.368192397392E-1,(16[&rate=5.463436677360307E-4]:2.473957122464E0,147[&rate=5.463436677360307E-4]:4.458412455273E-1)[&rate=5.463436677360307E-4]:4.835504339222E-2)[&rate=5.463436677360307E-4]:6.849951783858E-2)[&rate=5.463436677360307E-4]:3.754679970238E-2)[&rate=5.463436677360307E-4]:2.110080680387E-2,(((96[&rate=5.463436677360307E-4]:2.968222145021E-1,99[&rate=5.463436677360307E-4]:3.32341340185E-1)[&rate=5.463436677360307E-4]:1.759662940736E-1,98[&rate=5.463436677360307E-4]:4.864497107613E-1)[&rate=5.463436677360307E-4]:9.453738710568E-2,(100[&rate=5.463436677360307E-4]:1.96359691835E-1,95[&rate=5.463436677360307E-4]:2.81059145387E-1)[&rate=5.463436677360307E-4]:3.108569142287E-1)[&rate=5.463436677360307E-4]:1.113945667633E-1)[&rate=5.463436677360307E-4]:3.175624883677E-1)[&rate=5.463436677360307E-4]:3.98549611873E-1)[&rate=5.463436677360307E-4]:1.028161429628E-1)[&rate=5.463436677360307E-4]:5.5728287726E-2,(((((133[&rate=5.463436677360307E-4]:6.04584826843E-1,(134[&rate=5.463436677360307E-4]:3.565415609738E-1,137[&rate=5.463436677360307E-4]:4.27774437686E-1)[&rate=5.463436677360307E-4]:2.17906279568E-1)[&rate=5.463436677360307E-4]:8.046363332425E-1,(52[&rate=5.463436677360307E-4]:5.588543306809E-1,(103[&rate=5.463436677360307E-4]:5.31226432116E-1,(29[&rate=5.463436677360307E-4]:6.464142101711E-1,(5[&rate=5.463436677360307E-4]:2.910963025861E-1,12[&rate=5.463436677360307E-4]:3.294524669695E-1)[&rate=5.463436677360307E-4]:2.101124281331E-1)[&rate=5.463436677360307E-4]:1.176889342736E-1)[&rate=5.463436677360307E-4]:1.691921633126E0)[&rate=5.463436677360307E-4]:7.64840537478E-2)[&rate=5.463436677360307E-4]:1.110650993796E-1,(53[&rate=5.463436677360307E-4]:6.783070150413E-1,((75[&rate=5.463436677360307E-4]:5.433306226564E-1,(76[&rate=5.463436677360307E-4]:3.329113978617E-1,(70[&rate=5.463436677360307E-4]:2.931137561432E-1,74[&rate=5.463436677360307E-4]:3.314699205267E-1)[&rate=5.463436677360307E-4]:1.441477335041E-3)[&rate=5.463436677360307E-4]:2.104192247947E-1)[&rate=5.463436677360307E-4]:1.141915615393E-1,(((78[&rate=5.463436677360307E-4]:2.070242732352E-1,72[&rate=5.463436677360307E-4]:1.851064650159E-1)[&rate=5.463436677360307E-4]:1.573599472246E-1,(82[&rate=5.463436677360307E-4]:2.920081491989E-1,79[&rate=5.463436677360307E-4]:2.837889711168E-1)[&rate=5.463436677360307E-4]:8.0595249343E-2)[&rate=5.463436677360307E-4]:2.176368863851E-2,((71[&rate=5.463436677360307E-4]:1.974460515011E-1,(81[&rate=5.463436677360307E-4]:2.233057525983E-2,80[&rate=5.463436677360307E-4]:2.233057525983E-2)[&rate=5.463436677360307E-4]:1.94293558433E-1)[&rate=5.463436677360307E-4]:8.89854951486E-2,(77[&rate=5.463436677360307E-4]:3.451477692665E-1,73[&rate=5.463436677360307E-4]:3.506272213213E-1)[&rate=5.463436677360307E-4]:4.297476013299E-3)[&rate=5.463436677360307E-4]:7.231910217462E-2)[&rate=5.463436677360307E-4]:2.302783846866E-1)[&rate=5.463436677360307E-4]:7.672478894576E-1)[&rate=5.463436677360307E-4]:5.989974745565E-2)[&rate=5.463436677360307E-4]:4.576090978127E-1,125[&rate=5.463436677360307E-4]:9.854333466484E-1)[&rate=5.463436677360307E-4]:2.96763780732E-1,(((56[&rate=5.463436677360307E-4]:2.838422736812E-1,55[&rate=5.463436677360307E-4]:2.838422736812E-1)[&rate=5.463436677360307E-4]:1.336454691957E-1,((((37[&rate=5.463436677360307E-4]:2.445023195675E-1,54[&rate=5.463436677360307E-4]:1.679995873271E-1)[&rate=5.463436677360307E-4]:1.051840065018E-1,59[&rate=5.463436677360307E-4]:3.114349599491E-1)[&rate=5.463436677360307E-4]:5.053851332601E-2,58[&rate=5.463436677360307E-4]:3.810991563353E-1)[&rate=5.463436677360307E-4]:1.221457455163E-2,57[&rate=5.463436677360307E-4]:3.769202882639E-1)[&rate=5.463436677360307E-4]:5.14964163617E-2)[&rate=5.463436677360307E-4]:5.112339267681E-1,68[&rate=5.463436677360307E-4]:8.877380630877E-1)[&rate=5.463436677360307E-4]:2.27792397626E-1)[&rate=5.463436677360307E-4]:2.001416146277E-1)[&rate=5.463436677360307E-4]:1.103284498409E-1,34[&rate=5.463436677360307E-4]:1.526618877987E-2)[&rate=5.463436677360307E-4]:1.286404271494E-2,32[&rate=5.463436677360307E-4]:6.212423275726E-3)[&rate=5.463436677360307E-4]:2.355012620129E-2);
tree STATE_58490000 [&joint=-20973.609236388304,lnP=-20973.609236388304] = [&R] ((((((((127[&rate=6.290211931983784E-4]:2.366480249982E0,121[&rate=6.290211931983784E-4]:1.925384359571E0)[&rate=6.290211931983784E-4]:4.652409590102E-1,36[&rate=6.290211931983784E-4]:3.111732637864E-1)[&rate=6.290211931983784E-4]:1.163778504758E-1,(((((((62[&rate=6.290211931983784E-4]:2.001886787237E-1,64[&rate=6.290211931983784E-4]:1.590927883127E-1)[&rate=6.290211931983784E-4]:2.801169198979E-2,60[&rate=6.290211931983784E-4]:3.641954879577E-2)[&rate=6.290211931983784E-4]:1.137391833604E-1,65[&rate=6.290211931983784E-4]:1.501587321561E-1)[&rate=6.290211931983784E-4]:3.457902814284E-1,(61[&rate=6.290211931983784E-4]:6.600741953738E-2,63[&rate=6.290211931983784E-4]:2.491152912633E-2)[&rate=6.290211931983784E-4]:6.217224159649E-1)[&rate=6.290211931983784E-4]:8.301608256847E-1,((69[&rate=6.290211931983784E-4]:9.362784614781E-1,(((130[&rate=6.290211931983784E-4]:1.47464414042E-1,131[&rate=6.290211931983784E-4]:1.502041400693E-1)[&rate=6.290211931983784E-4]:1.281843098436E-1,(129[&rate=6.290211931983784E-4]:2.067961495705E-1,132[&rate=6.290211931983784E-4]:2.095358755978E-1)[&rate=6.290211931983784E-4]:6.885257431506E-2)[&rate=6.290211931983784E-4]:5.120287505812E-1,118[&rate=6.290211931983784E-4]:9.246637758367E-1)[&rate=6.290211931983784E-4]:6.557815317616E-4)[&rate=6.290211931983784E-4]:5.428956973687E-1,128[&rate=6.290211931983784E-4]:1.32848922734E0)[&rate=6.290211931983784E-4]:4.967540644979E-2)[&rate=6.290211931983784E-4]:2.108025859475E-1,(((((50[&rate=6.290211931983784E-4]:2.838263558393E-1,49[&rate=6.290211931983784E-4]:2.838263558393E-1)[&rate=6.290211931983784E-4]:1.667510500407E-1,44[&rate=6.290211931983784E-4]:4.778998102515E-1)[&rate=6.290211931983784E-4]:5.230280582299E-2,51[&rate=6.290211931983784E-4]:5.083446925772E-1)[&rate=6.290211931983784E-4]:4.481041870949E-2,((46[&rate=6.290211931983784E-4]:4.602576695389E-1,43[&rate=6.290211931983784E-4]:4.602576695389E-1)[&rate=6.290211931983784E-4]:1.003855079476E-2,(41[&rate=6.290211931983784E-4]:3.123328087181E-1,(42[&rate=6.290211931983784E-4]:1.372252499476E-1,48[&rate=6.290211931983784E-4]:1.754766160678E-1)[&rate=6.290211931983784E-4]:1.805720396448E-1)[&rate=6.290211931983784E-4]:1.033186028726E-1)[&rate=6.290211931983784E-4]:1.101812953246E-1)[&rate=6.290211931983784E-4]:3.575147626812E-2,(47[&rate=6.290211931983784E-4]:5.429298265417E-1,45[&rate=6.290211931983784E-4]:5.347331052304E-1)[&rate=6.290211931983784E-4]:7.329916538459E-2)[&rate=6.290211931983784E-4]:2.07538736831E-1)[&rate=6.290211931983784E-4]:9.152561067454E-2,35[&rate=6.290211931983784E-4]:1.517257071241E-1)[&rate=6.290211931983784E-4]:2.292500646724E-1)[&rate=6.290211931983784E-4]:4.547692219875E-1,((38[&rate=6.290211931983784E-4]:9.264336263564E-1,(((((146[&rate=6.290211931983784E-4]:4.982838640785E-1,(101[&rate=6.290211931983784E-4]:9.100554514519E-1,((((((109[&rate=6.290211931983784E-4]:6.522631225463E-1,((114[&rate=6.290211931983784E-4]:2.953425951253E-1,104[&rate=6.290211931983784E-4]:3.55616567728E-1)[&rate=6.290211931983784E-4]:1.152652828514E-1,(108[&rate=6.290211931983784E-4]:2.883173626485E-1,107[&rate=6.290211931983784E-4]:2.910570886758E-1)[&rate=6.290211931983784E-4]:1.798247619037E-1)[&rate=6.290211931983784E-4]:1.62203189775E-1)[&rate=6.290211931983784E-4]:1.244077392384E-1,((19[&rate=6.290211931983784E-4]:5.010470513027E-1,13[&rate=6.290211931983784E-4]:4.626908869191E-1)[&rate=6.290211931983784E-4]:1.679529480127E-1,115[&rate=6.290211931983784E-4]:5.484520541099E-1)[&rate=6.290211931983784E-4]:1.487667528803E-1)[&rate=6.290211931983784E-4]:1.330444365582E-1,((148[&rate=6.290211931983784E-4]:3.177842029934E-1,143[&rate=6.290211931983784E-4]:3.150444769661E-1)[&rate=6.290211931983784E-4]:3.581134833968E-1,(116[&rate=6.290211931983784E-4]:4.330080963474E-1,(139[&rate=6.290211931983784E-4]:5.292830909153E-1,(106[&rate=6.290211931983784E-4]:1.847738849371E-1,111[&rate=6.290211931983784E-4]:2.012122411015E-1)[&rate=6.290211931983784E-4]:1.527283840604E-1)[&rate=6.290211931983784E-4]:1.557797999527E-1)[&rate=6.290211931983784E-4]:2.045334256592E-1)[&rate=6.290211931983784E-4]:1.927217215418E-1)[&rate=6.290211931983784E-4]:2.963331493835E-1,((113[&rate=6.290211931983784E-4]:6.523932287722E-1,((112[&rate=6.290211931983784E-4]:5.455180246691E-1,(30[&rate=6.290211931983784E-4]:3.408963719846E-1,4[&rate=6.290211931983784E-4]:1.682936322585E-1)[&rate=6.290211931983784E-4]:3.196901458354E-1)[&rate=6.290211931983784E-4]:4.895438001511E-2,(117[&rate=6.290211931983784E-4]:2.810316988252E-1,9[&rate=6.290211931983784E-4]:2.700727947156E-1)[&rate=6.290211931983784E-4]:3.161804318865E-1)[&rate=6.290211931983784E-4]:5.792082408805E-2)[&rate=6.290211931983784E-4]:9.699284250891E-2,((17[&rate=6.290211931983784E-4]:2.725427432048E-1,14[&rate=6.290211931983784E-4]:2.341865788211E-1)[&rate=6.290211931983784E-4]:4.003641587411E-1,(105[&rate=6.290211931983784E-4]:3.383238373973E-1,110[&rate=6.290211931983784E-4]:3.602416456164E-1)[&rate=6.290211931983784E-4]:2.688296398911E-1)[&rate=6.290211931983784E-4]:1.148353337189E-1)[&rate=6.290211931983784E-4]:4.594021024727E-1)[&rate=6.290211931983784E-4]:6.411494538266E-2,((142[&rate=6.290211931983784E-4]:5.48736820235E-1,(141[&rate=6.290211931983784E-4]:3.439507470094E-1,(145[&rate=6.290211931983784E-4]:2.903539068291E-1,144[&rate=6.290211931983784E-4]:2.848744547741E-1)[&rate=6.290211931983784E-4]:5.63365662079E-2)[&rate=6.290211931983784E-4]:2.02046347198E-1)[&rate=6.290211931983784E-4]:8.468985032609E-1,(((((28[&rate=6.290211931983784E-4]:7.18825785115E-1,21[&rate=6.290211931983784E-4]:6.941682508686E-1)[&rate=6.290211931983784E-4]:2.211832331356E-1,1[&rate=6.290211931983784E-4]:1.537076483877E-1)[&rate=6.290211931983784E-4]:1.381522106316E-1,24[&rate=6.290211931983784E-4]:1.072681776828E0)[&rate=6.290211931983784E-4]:1.438049992311E-1,102[&rate=6.290211931983784E-4]:5.484294044232E-2)[&rate=6.290211931983784E-4]:3.388261747277E-2,(((25[&rate=6.290211931983784E-4]:2.900025927334E-1,20[&rate=6.290211931983784E-4]:2.708245105417E-1)[&rate=6.290211931983784E-4]:4.106356256367E-1,23[&rate=6.290211931983784E-4]:6.896793142605E-1)[&rate=6.290211931983784E-4]:3.326408550941E-1,(140[&rate=6.290211931983784E-4]:6.025133161469E-1,11[&rate=6.290211931983784E-4]:6.216913983386E-1)[&rate=6.290211931983784E-4]:3.156972641667E-1)[&rate=6.290211931983784E-4]:2.170903200673E-1)[&rate=6.290211931983784E-4]:6.033442311498E-2)[&rate=6.290211931983784E-4]:4.987053536685E-2)[&rate=6.290211931983784E-4]:1.465922306783E-1,((((((83[&rate=6.290211931983784E-4]:5.510731280196E-2,93[&rate=6.290211931983784E-4]:6.880594293897E-2)[&rate=6.290211931983784E-4]:4.488858563331E-3,((86[&rate=6.290211931983784E-4]:6.037332432707E-3,84[&rate=6.290211931983784E-4]:6.037332432707E-3)[&rate=6.290211931983784E-4]:5.0169967899E-3,85[&rate=6.290211931983784E-4]:1.105432922261E-2)[&rate=6.290211931983784E-4]:4.854184214268E-2)[&rate=6.290211931983784E-4]:1.141094316396E-1,((90[&rate=6.290211931983784E-4]:3.092140813854E-2,91[&rate=6.290211931983784E-4]:3.092140813854E-2)[&rate=6.290211931983784E-4]:1.86134158095E-2,92[&rate=6.290211931983784E-4]:4.953482394805E-2)[&rate=6.290211931983784E-4]:1.378694091939E-1)[&rate=6.290211931983784E-4]:3.971856919035E-2,(89[&rate=6.290211931983784E-4]:2.384720214414E-2,88[&rate=6.290211931983784E-4]:1.014857200712E-2)[&rate=6.290211931983784E-4]:2.032756001881E-1)[&rate=6.290211931983784E-4]:9.168220209235E-3,87[&rate=6.290211931983784E-4]:2.225923924045E-1)[&rate=6.290211931983784E-4]:1.136361717341E0,(((10[&rate=6.290211931983784E-4]:3.334193932294E-1,15[&rate=6.290211931983784E-4]:3.717755576128E-1)[&rate=6.290211931983784E-4]:2.832064806743E-1,(6[&rate=6.290211931983784E-4]:3.886133584519E-1,18[&rate=6.290211931983784E-4]:4.51627057082E-1)[&rate=6.290211931983784E-4]:2.115741592874E-1)[&rate=6.290211931983784E-4]:2.515866710387E-1,3[&rate=6.290211931983784E-4]:7.997193942575E-1)[&rate=6.290211931983784E-4]:1.950868809068E-2)[&rate=6.290211931983784E-4]:5.235549386997E-1)[&rate=6.290211931983784E-4]:5.700121564317E-1)[&rate=6.290211931983784E-4]:4.411739923855E-1)[&rate=6.290211931983784E-4]:6.313144013041E-2,(39[&rate=6.290211931983784E-4]:3.727429658514E-1,97[&rate=6.290211931983784E-4]:3.017047144853E-1)[&rate=6.290211931983784E-4]:6.845375912259E-2)[&rate=6.290211931983784E-4]:1.103298222723E-2,40[&rate=6.290211931983784E-4]:4.522297072013E-1)[&rate=6.290211931983784E-4]:1.23802413184E-2,(((31[&rate=6.290211931983784E-4]:6.057362096988E-1,(26[&rate=6.290211931983784E-4]:5.075342015352E-1,(7[&rate=6.290211931983784E-4]:4.197524406161E-2,8[&rate=6.290211931983784E-4]:4.197524406161E-2)[&rate=6.290211931983784E-4]:3.58709642405E-1)[&rate=6.290211931983784E-4]:5.436639172519E-2)[&rate=6.290211931983784E-4]:3.137330117812E-2,(22[&rate=6.290211931983784E-4]:2.39346707557E-1,27[&rate=6.290211931983784E-4]:2.557850637213E-1)[&rate=6.290211931983784E-4]:3.429682827719E-1)[&rate=6.290211931983784E-4]:1.698773760573E-1,2[&rate=6.290211931983784E-4]:5.795896266602E-1)[&rate=6.290211931983784E-4]:1.841746124689E0)[&rate=6.290211931983784E-4]:9.78463521427E-2,(147[&rate=6.290211931983784E-4]:4.44552228787E-1,16[&rate=6.290211931983784E-4]:2.472668105724E0)[&rate=6.290211931983784E-4]:1.752811210557E-1)[&rate=6.290211931983784E-4]:4.322833366231E-1)[&rate=6.290211931983784E-4]:3.895761899277E-2,((98[&rate=6.290211931983784E-4]:7.143042219187E-1,(95[&rate=6.290211931983784E-4]:5.971942261762E-1,(100[&rate=6.290211931983784E-4]:4.000960132636E-1,94[&rate=6.290211931983784E-4]:4.000960132636E-1)[&rate=6.290211931983784E-4]:1.123987593605E-1)[&rate=6.290211931983784E-4]:1.280389574913E-1)[&rate=6.290211931983784E-4]:9.991263781161E-2,(96[&rate=6.290211931983784E-4]:5.634848581935E-1,99[&rate=6.290211931983784E-4]:5.990039838763E-1)[&rate=6.290211931983784E-4]:2.370707993512E-1)[&rate=6.290211931983784E-4]:3.478956970942E-1)[&rate=6.290211931983784E-4]:4.727191949502E-1)[&rate=6.290211931983784E-4]:3.367504515565E-2,34[&rate=6.290211931983784E-4]:6.406340309497E-3)[&rate=6.290211931983784E-4]:1.02769536907E-2,(((66[&rate=6.290211931983784E-4]:3.83711506348E-1,(((119[&rate=6.290211931983784E-4]:7.582978561686E-1,120[&rate=6.290211931983784E-4]:6.624074452097E-1)[&rate=6.290211931983784E-4]:2.714438951408E-1,((138[&rate=6.290211931983784E-4]:2.683406663068E-1,136[&rate=6.290211931983784E-4]:1.368338169916E-1)[&rate=6.290211931983784E-4]:2.735248517013E-1,135[&rate=6.290211931983784E-4]:3.41865518008E-1)[&rate=6.290211931983784E-4]:3.399310278219E-1)[&rate=6.290211931983784E-4]:6.545735518523E-1,126[&rate=6.290211931983784E-4]:8.986127805178E-1)[&rate=6.290211931983784E-4]:7.322729155152E-1)[&rate=6.290211931983784E-4]:1.580134216298E-1,(67[&rate=6.290211931983784E-4]:3.639744659503E-1,((123[&rate=6.290211931983784E-4]:2.713961412679E-1,124[&rate=6.290211931983784E-4]:2.686639008307E-1)[&rate=6.290211931983784E-4]:1.107929381986E-1,122[&rate=6.290211931983784E-4]:3.821890794665E-1)[&rate=6.290211931983784E-4]:4.830579368245E-1)[&rate=6.290211931983784E-4]:1.777504620275E-1)[&rate=6.290211931983784E-4]:2.922039248232E-1,(((((133[&rate=6.290211931983784E-4]:6.260489381776E-1,(137[&rate=6.290211931983784E-4]:4.307070083594E-1,134[&rate=6.290211931983784E-4]:3.594741316472E-1)[&rate=6.290211931983784E-4]:2.364378202293E-1)[&rate=6.290211931983784E-4]:5.852562670017E-1,(52[&rate=6.290211931983784E-4]:1.49251995115E-1,(103[&rate=6.290211931983784E-4]:2.402873441604E-1,(29[&rate=6.290211931983784E-4]:4.567005636765E-1,(5[&rate=6.290211931983784E-4]:4.541719824471E-2,12[&rate=6.290211931983784E-4]:8.377336262816E-2)[&rate=6.290211931983784E-4]:2.660778859798E-1)[&rate=6.290211931983784E-4]:1.646349281264E-2)[&rate=6.290211931983784E-4]:1.573258385516E0)[&rate=6.290211931983784E-4]:2.881704344075E-1)[&rate=6.290211931983784E-4]:2.39437543922E-1,(((75[&rate=6.290211931983784E-4]:4.320434700166E-1,(74[&rate=6.290211931983784E-4]:4.040710094958E-1,(76[&rate=6.290211931983784E-4]:3.982871523741E-1,70[&rate=6.290211931983784E-4]:3.599309879907E-1)[&rate=6.290211931983784E-4]:5.78385712162E-3)[&rate=6.290211931983784E-4]:2.797246052081E-2)[&rate=6.290211931983784E-4]:9.479220704671E-2,(((77[&rate=6.290211931983784E-4]:3.529581813831E-1,(73[&rate=6.290211931983784E-4]:3.419261222671E-1,71[&rate=6.290211931983784E-4]:2.734329715823E-1)[&rate=6.290211931983784E-4]:1.651151117069E-2)[&rate=6.290211931983784E-4]:7.912285186762E-3,((79[&rate=6.290211931983784E-4]:1.185846690605E-1,82[&rate=6.290211931983784E-4]:1.268038471426E-1)[&rate=6.290211931983784E-4]:1.702432599155E-1,(78[&rate=6.290211931983784E-4]:3.096192729025E-2,72[&rate=6.290211931983784E-4]:9.044119070939E-3)[&rate=6.290211931983784E-4]:2.578660016857E-1)[&rate=6.290211931983784E-4]:3.642609923775E-2)[&rate=6.290211931983784E-4]:4.043935594436E-3,(81[&rate=6.290211931983784E-4]:1.709359841873E-1,80[&rate=6.290211931983784E-4]:1.709359841873E-1)[&rate=6.290211931983784E-4]:1.501428015386E-1)[&rate=6.290211931983784E-4]:1.564418228443E-1)[&rate=6.290211931983784E-4]:6.035724279555E-1,53[&rate=6.290211931983784E-4]:3.839450464066E-1)[&rate=6.290211931983784E-4]:2.847182057265E-1)[&rate=6.290211931983784E-4]:5.199948633994E-1,125[&rate=6.290211931983784E-4]:9.782756018713E-1)[&rate=6.290211931983784E-4]:1.378808184892E-1,((((((57[&rate=6.290211931983784E-4]:5.118884905467E-2,59[&rate=6.290211931983784E-4]:4.845660861754E-2)[&rate=6.290211931983784E-4]:2.854649834889E-2,(37[&rate=6.290211931983784E-4]:1.146698272798E-1,58[&rate=6.290211931983784E-4]:9.55441442197E-2)[&rate=6.290211931983784E-4]:5.846458068484E-4)[&rate=6.290211931983784E-4]:6.959982891122E-3,54[&rate=6.290211931983784E-4]:4.571172373733E-2)[&rate=6.290211931983784E-4]:1.800854535925E-1,55[&rate=6.290211931983784E-4]:2.558518221385E-1)[&rate=6.290211931983784E-4]:4.766028893748E-2,56[&rate=6.290211931983784E-4]:3.035121110759E-1)[&rate=6.290211931983784E-4]:3.956079584807E-1,68[&rate=6.290211931983784E-4]:6.581364629993E-1)[&rate=6.290211931983784E-4]:2.913532906944E-1)[&rate=6.290211931983784E-4]:4.321597368795E-1)[&rate=6.290211931983784E-4]:4.576813982931E-2)[&rate=6.290211931983784E-4]:6.222486368259E-2,33[&rate=6.290211931983784E-4]:6.246980151842E-2)[&rate=6.290211931983784E-4]:3.345286154559E-2,32[&rate=6.290211931983784E-4]:9.044321100929E-2);
tree STATE_58500000 [&joint=-20992.020474315414,lnP=-20992.020474315414] = [&R] (((((((36[&rate=5.873698247489687E-4]:3.38631878043E-1,((((129[&rate=5.873698247489687E-4]:3.544275960299E-1,((130[&rate=5.873698247489687E-4]:5.2705016185E-3,131[&rate=5.873698247489687E-4]:8.010227645857E-3)[&rate=5.873698247489687E-4]:2.906909492873E-1,132[&rate=5.873698247489687E-4]:2.987011769331E-1)[&rate=5.873698247489687E-4]:5.846614512409E-2)[&rate=5.873698247489687E-4]:7.990239466018E-1,(69[&rate=5.873698247489687E-4]:1.177663700412E0,118[&rate=5.873698247489687E-4]:1.166704796303E0)[&rate=5.873698247489687E-4]:1.237330476991E-1)[&rate=5.873698247489687E-4]:3.789808224447E-1,(128[&rate=5.873698247489687E-4]:1.321683417257E0,((62[&rate=5.873698247489687E-4]:5.007670525083E-1,(65[&rate=5.873698247489687E-4]:2.373149337823E-1,(60[&rate=5.873698247489687E-4]:1.429139818794E-1,64[&rate=5.873698247489687E-4]:2.935989133861E-1)[&rate=5.873698247489687E-4]:9.440095190292E-2)[&rate=5.873698247489687E-4]:7.167129680823E-2)[&rate=5.873698247489687E-4]:2.236826720306E-1,(61[&rate=5.873698247489687E-4]:1.440937152556E-1,63[&rate=5.873698247489687E-4]:1.029978248446E-1)[&rate=5.873698247489687E-4]:5.803560092833E-1)[&rate=5.873698247489687E-4]:7.369597201149E-1)[&rate=5.873698247489687E-4]:2.080092217925E-1)[&rate=5.873698247489687E-4]:1.28927422229E-1,(45[&rate=5.873698247489687E-4]:6.992513438959E-1,((47[&rate=5.873698247489687E-4]:4.963732810676E-1,51[&rate=5.873698247489687E-4]:4.690508766961E-1)[&rate=5.873698247489687E-4]:4.73106759982E-2,((44[&rate=5.873698247489687E-4]:5.279966284202E-1,((46[&rate=5.873698247489687E-4]:2.260529802652E-1,43[&rate=5.873698247489687E-4]:2.260529802652E-1)[&rate=5.873698247489687E-4]:4.573253014959E-2,(48[&rate=5.873698247489687E-4]:1.079458756202E-1,(41[&rate=5.873698247489687E-4]:5.803299984212E-2,42[&rate=5.873698247489687E-4]:6.349748071637E-2)[&rate=5.873698247489687E-4]:6.197028783656E-3)[&rate=5.873698247489687E-4]:1.529106730461E-1)[&rate=5.873698247489687E-4]:2.616755988797E-1)[&rate=5.873698247489687E-4]:5.744924879123E-3,(50[&rate=5.873698247489687E-4]:3.909462659806E-1,49[&rate=5.873698247489687E-4]:3.909462659806E-1)[&rate=5.873698247489687E-4]:1.154728829473E-1)[&rate=5.873698247489687E-4]:4.477922892146E-3)[&rate=5.873698247489687E-4]:1.637641081415E-1)[&rate=5.873698247489687E-4]:1.859725050908E-1)[&rate=5.873698247489687E-4]:1.62203597587E-1)[&rate=5.873698247489687E-4]:8.705586086882E-3,(35[&rate=5.873698247489687E-4]:7.239473702509E-2,(121[&rate=5.873698247489687E-4]:1.768434708555E0,127[&rate=5.873698247489687E-4]:2.209530598966E0)[&rate=5.873698247489687E-4]:4.299874257306E-1)[&rate=5.873698247489687E-4]:2.283673846391E-1)[&rate=5.873698247489687E-4]:4.117077892085E-1,((38[&rate=5.873698247489687E-4]:7.918954483376E-1,(((95[&rate=5.873698247489687E-4]:3.782720293369E-1,(100[&rate=5.873698247489687E-4]:1.565206488969E-1,94[&rate=5.873698247489687E-4]:1.565206488969E-1)[&rate=5.873698247489687E-4]:1.370519268879E-1)[&rate=5.873698247489687E-4]:4.163421548638E-1,(96[&rate=5.873698247489687E-4]:4.637655149409E-1,99[&rate=5.873698247489687E-4]:4.992846406238E-1)[&rate=5.873698247489687E-4]:3.062585053254E-1)[&rate=5.873698247489687E-4]:1.364901774633E-1,98[&rate=5.873698247489687E-4]:9.201753999152E-1)[&rate=5.873698247489687E-4]:6.844135989772E-2)[&rate=5.873698247489687E-4]:1.359285870016E-1,((((((101[&rate=5.873698247489687E-4]:6.905351559283E-1,(((((((28[&rate=5.873698247489687E-4]:5.112815517683E-1,21[&rate=5.873698247489687E-4]:4.866240175219E-1)[&rate=5.873698247489687E-4]:3.96722612247E-1,1[&rate=5.873698247489687E-4]:1.217027941524E-1)[&rate=5.873698247489687E-4]:8.512444327396E-2,24[&rate=5.873698247489687E-4]:9.876491552346E-1)[&rate=5.873698247489687E-4]:2.740403377222E-1,102[&rate=5.873698247489687E-4]:1.000456573405E-1)[&rate=5.873698247489687E-4]:1.4187284232E-1,(((25[&rate=5.873698247489687E-4]:5.53910089566E-1,20[&rate=5.873698247489687E-4]:5.347320073743E-1)[&rate=5.873698247489687E-4]:5.165395222164E-2,23[&rate=5.873698247489687E-4]:5.94605137678E-1)[&rate=5.873698247489687E-4]:1.436953458843E-1,(140[&rate=5.873698247489687E-4]:4.198284450642E-1,11[&rate=5.873698247489687E-4]:4.390065272559E-1)[&rate=5.873698247489687E-4]:2.143624494572E-1)[&rate=5.873698247489687E-4]:6.543029476048E-1)[&rate=5.873698247489687E-4]:8.449323893134E-2,((142[&rate=5.873698247489687E-4]:2.036815208355E-1,(144[&rate=5.873698247489687E-4]:1.176236860885E-1,(141[&rate=5.873698247489687E-4]:8.66523321277E-2,145[&rate=5.873698247489687E-4]:8.939205815529E-2)[&rate=5.873698247489687E-4]:3.371107998817E-2)[&rate=5.873698247489687E-4]:8.057838269206E-2)[&rate=5.873698247489687E-4]:1.275530296757E0,(((((107[&rate=5.873698247489687E-4]:4.373623566003E-1,108[&rate=5.873698247489687E-4]:4.34622630573E-1)[&rate=5.873698247489687E-4]:5.935120704921E-2,(109[&rate=5.873698247489687E-4]:4.160983358817E-1,(114[&rate=5.873698247489687E-4]:4.107043711477E-2,104[&rate=5.873698247489687E-4]:1.013444097175E-1)[&rate=5.873698247489687E-4]:2.955758439725E-1)[&rate=5.873698247489687E-4]:9.979330995954E-2)[&rate=5.873698247489687E-4]:2.153528031449E-1,((19[&rate=5.873698247489687E-4]:5.871245610461E-1,13[&rate=5.873698247489687E-4]:5.487683966624E-1)[&rate=5.873698247489687E-4]:1.075364150551E-1,115[&rate=5.873698247489687E-4]:5.741130308956E-1)[&rate=5.873698247489687E-4]:7.767936329599E-2)[&rate=5.873698247489687E-4]:2.176551582083E-1,((116[&rate=5.873698247489687E-4]:5.27765449924E-1,(106[&rate=5.873698247489687E-4]:3.663134107526E-1,(139[&rate=5.873698247489687E-4]:2.97783749129E-1,111[&rate=5.873698247489687E-4]:1.224412833756E-1)[&rate=5.873698247489687E-4]:2.603104835414E-1)[&rate=5.873698247489687E-4]:2.217260117741E-1)[&rate=5.873698247489687E-4]:1.53980551384E-1,(148[&rate=5.873698247489687E-4]:5.227057192024E-1,143[&rate=5.873698247489687E-4]:5.19965993175E-1)[&rate=5.873698247489687E-4]:1.973964464892E-1)[&rate=5.873698247489687E-4]:1.87701551092E-1)[&rate=5.873698247489687E-4]:9.058915406666E-2,((((117[&rate=5.873698247489687E-4]:4.764484434447E-1,105[&rate=5.873698247489687E-4]:4.463114571433E-1)[&rate=5.873698247489687E-4]:2.484322196321E-2,110[&rate=5.873698247489687E-4]:4.930724873256E-1)[&rate=5.873698247489687E-4]:7.877199394898E-2,113[&rate=5.873698247489687E-4]:5.773239333293E-1)[&rate=5.873698247489687E-4]:1.317480879885E-1,((9[&rate=5.873698247489687E-4]:4.832779136511E-1,(112[&rate=5.873698247489687E-4]:4.7404878698E-1,(30[&rate=5.873698247489687E-4]:1.934444183261E-1,4[&rate=5.873698247489687E-4]:2.084167860008E-2)[&rate=5.873698247489687E-4]:3.956728618047E-1)[&rate=5.873698247489687E-4]:1.744830475326E-2)[&rate=5.873698247489687E-4]:1.310289793755E-1,(17[&rate=5.873698247489687E-4]:5.35524859093E-1,14[&rate=5.873698247489687E-4]:4.971686947093E-1)[&rate=5.873698247489687E-4]:1.253573763994E-1)[&rate=5.873698247489687E-4]:8.654595020912E-2)[&rate=5.873698247489687E-4]:3.331564659707E-1)[&rate=5.873698247489687E-4]:2.643805905778E-1)[&rate=5.873698247489687E-4]:9.377526346511E-2)[&rate=5.873698247489687E-4]:1.029677655108E-1,((((89[&rate=5.873698247489687E-4]:8.632453419499E-2,88[&rate=5.873698247489687E-4]:7.262590405797E-2)[&rate=5.873698247489687E-4]:1.904304751212E-1,(87[&rate=5.873698247489687E-4]:2.538289978592E-1,(((((90[&rate=5.873698247489687E-4]:2.4127686288E-2,91[&rate=5.873698247489687E-4]:2.4127686288E-2)[&rate=5.873698247489687E-4]:2.849239802722E-2,92[&rate=5.873698247489687E-4]:5.262008431522E-2)[&rate=5.873698247489687E-4]:5.329079035394E-2,85[&rate=5.873698247489687E-4]:9.221224453214E-2)[&rate=5.873698247489687E-4]:3.86701903906E-2,((86[&rate=5.873698247489687E-4]:7.099401358715E-2,84[&rate=5.873698247489687E-4]:7.099401358715E-2)[&rate=5.873698247489687E-4]:4.535703599723E-2,93[&rate=5.873698247489687E-4]:1.300496797214E-1)[&rate=5.873698247489687E-4]:1.453138533837E-2)[&rate=5.873698247489687E-4]:6.95278961287E-2,83[&rate=5.873698247489687E-4]:2.004103310514E-1)[&rate=5.873698247489687E-4]:5.341866680771E-2)[&rate=5.873698247489687E-4]:9.227381319983E-3)[&rate=5.873698247489687E-4]:1.06987174799E0,3[&rate=5.873698247489687E-4]:7.932020997718E-1)[&rate=5.873698247489687E-4]:5.5260876576E-2,((10[&rate=5.873698247489687E-4]:1.74714412506E-1,15[&rate=5.873698247489687E-4]:2.130705768895E-1)[&rate=5.873698247489687E-4]:5.493649589566E-1,(18[&rate=5.873698247489687E-4]:7.570164852765E-1,6[&rate=5.873698247489687E-4]:6.940027866463E-1)[&rate=5.873698247489687E-4]:1.363822865192E-2)[&rate=5.873698247489687E-4]:1.9287675557E-1)[&rate=5.873698247489687E-4]:5.781768017275E-1)[&rate=5.873698247489687E-4]:2.666351038806E-1)[&rate=5.873698247489687E-4]:5.233137395924E-1,(((22[&rate=5.873698247489687E-4]:2.923716973765E-1,27[&rate=5.873698247489687E-4]:3.088100535409E-1)[&rate=5.873698247489687E-4]:2.642984553288E-1,(31[&rate=5.873698247489687E-4]:5.083387585865E-1,2[&rate=5.873698247489687E-4]:2.809414983124E-1)[&rate=5.873698247489687E-4]:1.031259146668E-1)[&rate=5.873698247489687E-4]:2.052981035567E-1,(26[&rate=5.873698247489687E-4]:6.381639891573E-1,(7[&rate=5.873698247489687E-4]:6.224977212075E-2,8[&rate=5.873698247489687E-4]:6.224977212075E-2)[&rate=5.873698247489687E-4]:4.69064901968E-1)[&rate=5.873698247489687E-4]:1.347631712143E-1)[&rate=5.873698247489687E-4]:1.60804502282E0)[&rate=5.873698247489687E-4]:3.523941112721E-1,146[&rate=5.873698247489687E-4]:7.13297427034E-1)[&rate=5.873698247489687E-4]:6.106872969063E-2,39[&rate=5.873698247489687E-4]:6.541475774897E-1)[&rate=5.873698247489687E-4]:9.296010470675E-2,16[&rate=5.873698247489687E-4]:2.832600608314E0)[&rate=5.873698247489687E-4]:5.25313168886E-2,((147[&rate=5.873698247489687E-4]:7.763559718225E-1,97[&rate=5.873698247489687E-4]:6.47940671276E-1)[&rate=5.873698247489687E-4]:2.419987424038E-2,40[&rate=5.873698247489687E-4]:7.431787968826E-1)[&rate=5.873698247489687E-4]:5.646020220246E-2)[&rate=5.873698247489687E-4]:1.964910471832E-1)[&rate=5.873698247489687E-4]:3.870113220489E-1)[&rate=5.873698247489687E-4]:7.626078557731E-2,((((126[&rate=5.873698247489687E-4]:1.09721934773E0,(120[&rate=5.873698247489687E-4]:1.442167415439E0,((138[&rate=5.873698247489687E-4]:2.196634102404E-1,136[&rate=5.873698247489687E-4]:8.815656092522E-2)[&rate=5.873698247489687E-4]:5.973132613384E-1,135[&rate=5.873698247489687E-4]:6.169766715788E-1)[&rate=5.873698247489687E-4]:5.731359493394E-1)[&rate=5.873698247489687E-4]:3.448640439758E-1)[&rate=5.873698247489687E-4]:4.507663405625E-1,119[&rate=5.873698247489687E-4]:2.333688210936E0)[&rate=5.873698247489687E-4]:4.705807657211E-2,(67[&rate=5.873698247489687E-4]:1.376096733432E-1,(122[&rate=5.873698247489687E-4]:2.348540539168E-1,(123[&rate=5.873698247489687E-4]:1.14617969901E-2,124[&rate=5.873698247489687E-4]:8.729556552972E-3)[&rate=5.873698247489687E-4]:2.233922569267E-1)[&rate=5.873698247489687E-4]:4.04028169767E-1)[&rate=5.873698247489687E-4]:2.102599018361E-1)[&rate=5.873698247489687E-4]:1.210036733014E-1,66[&rate=5.873698247489687E-4]:4.688732484807E-1)[&rate=5.873698247489687E-4]:3.198574479692E-1)[&rate=5.873698247489687E-4]:1.276140963024E-1,(32[&rate=5.873698247489687E-4]:1.520106428351E-2,34[&rate=5.873698247489687E-4]:3.71188725026E-2)[&rate=5.873698247489687E-4]:1.621222161967E-2)[&rate=5.873698247489687E-4]:1.019087009559E-3,((((((((75[&rate=5.873698247489687E-4]:4.704401078773E-1,(70[&rate=5.873698247489687E-4]:3.837666613518E-1,(74[&rate=5.873698247489687E-4]:3.21513122474E-1,76[&rate=5.873698247489687E-4]:3.21513122474E-1)[&rate=5.873698247489687E-4]:1.006097032613E-1)[&rate=5.873698247489687E-4]:4.831728214207E-2)[&rate=5.873698247489687E-4]:1.963857527838E-1,((((78[&rate=5.873698247489687E-4]:2.834440170589E-2,72[&rate=5.873698247489687E-4]:6.426593486579E-3)[&rate=5.873698247489687E-4]:1.928169749411E-1,(71[&rate=5.873698247489687E-4]:7.858523598043E-2,79[&rate=5.873698247489687E-4]:1.059824962545E-1)[&rate=5.873698247489687E-4]:1.151788803925E-1)[&rate=5.873698247489687E-4]:1.365739724501E-1,82[&rate=5.873698247489687E-4]:3.659545271791E-1)[&rate=5.873698247489687E-4]:5.932371115469E-2,(77[&rate=5.873698247489687E-4]:4.172888145262E-1,(73[&rate=5.873698247489687E-4]:4.1080336615E-1,(81[&rate=5.873698247489687E-4]:8.882562155329E-2,80[&rate=5.873698247489687E-4]:8.882562155329E-2)[&rate=5.873698247489687E-4]:2.726626761036E-1)[&rate=5.873698247489687E-4]:1.196490043092E-2)[&rate=5.873698247489687E-4]:3.538668408159E-2)[&rate=5.873698247489687E-4]:2.086709099985E-1)[&rate=5.873698247489687E-4]:4.734444089245E-1,53[&rate=5.873698247489687E-4]:3.938072109734E-1)[&rate=5.873698247489687E-4]:1.57032448584E-1,52[&rate=5.873698247489687E-4]:5.590363808689E-1)[&rate=5.873698247489687E-4]:4.13550869044E-2,((133[&rate=5.873698247489687E-4]:4.927746782328E-1,134[&rate=5.873698247489687E-4]:4.626376919316E-1)[&rate=5.873698247489687E-4]:1.413395651778E-1,137[&rate=5.873698247489687E-4]:6.752101338216E-1)[&rate=5.873698247489687E-4]:7.401600000195E-1)[&rate=5.873698247489687E-4]:7.517159659342E-2,(103[&rate=5.873698247489687E-4]:6.033265375325E-1,(29[&rate=5.873698247489687E-4]:6.892108046886E-1,(5[&rate=5.873698247489687E-4]:1.507742982911E-1,12[&rate=5.873698247489687E-4]:1.891304626746E-1)[&rate=5.873698247489687E-4]:3.932310269455E-1)[&rate=5.873698247489687E-4]:1.469924451727E-1)[&rate=5.873698247489687E-4]:1.736530261395E0)[&rate=5.873698247489687E-4]:5.959684637327E-1,125[&rate=5.873698247489687E-4]:1.052952293127E0)[&rate=5.873698247489687E-4]:2.52823817184E-1,((57[&rate=5.873698247489687E-4]:3.454981449002E-1,((55[&rate=5.873698247489687E-4]:2.479072816677E-1,56[&rate=5.873698247489687E-4]:2.479072816677E-1)[&rate=5.873698247489687E-4]:2.241137434682E-2,((59[&rate=5.873698247489687E-4]:2.142239607056E-1,(54[&rate=5.873698247489687E-4]:3.851012873753E-2,37[&rate=5.873698247489687E-4]:1.15012860978E-1)[&rate=5.873698247489687E-4]:1.374624658478E-1)[&rate=5.873698247489687E-4]:7.857578555918E-3,58[&rate=5.873698247489687E-4]:2.412072223216E-1)[&rate=5.873698247489687E-4]:5.643383806461E-2)[&rate=5.873698247489687E-4]:6.425052713693E-2)[&rate=5.873698247489687E-4]:4.275559034654E-1,68[&rate=5.873698247489687E-4]:7.211414800595E-1)[&rate=5.873698247489687E-4]:4.179679635845E-1)[&rate=5.873698247489687E-4]:3.259750738902E-1)[&rate=5.873698247489687E-4]:1.273799954688E-1,33[&rate=5.873698247489687E-4]:1.652918204363E-1);
tree STATE_58510000 [&joint=-20986.959337868084,lnP=-20986.959337868084] = [&R] ((((((36[&rate=5.085565157836245E-4]:2.206573588367E-2,(127[&rate=5.085565157836245E-4]:2.440057709163E0,121[&rate=5.085565157836245E-4]:1.998961818753E0)[&rate=5.085565157836245E-4]:1.025559719256E-1)[&rate=5.085565157836245E-4]:6.574970660031E-2,35[&rate=5.085565157836245E-4]:4.124010001822E-2)[&rate=5.085565157836245E-4]:1.772400642044E-1,(((((65[&rate=5.085565157836245E-4]:1.871323307755E-1,(64[&rate=5.085565157836245E-4]:2.5948615293E-1,(60[&rate=5.085565157836245E-4]:4.799707863297E-2,62[&rate=5.085565157836245E-4]:2.397779005507E-1)[&rate=5.085565157836245E-4]:6.080414279034E-2)[&rate=5.085565157836245E-4]:7.833110935222E-2)[&rate=5.085565157836245E-4]:5.735705023927E-1,(61[&rate=5.085565157836245E-4]:3.610935319323E-1,63[&rate=5.085565157836245E-4]:3.199976415213E-1)[&rate=5.085565157836245E-4]:5.913901231537E-1)[&rate=5.085565157836245E-4]:6.739786022635E-1,((118[&rate=5.085565157836245E-4]:8.936998169316E-1,((130[&rate=5.085565157836245E-4]:2.397862531001E-1,131[&rate=5.085565157836245E-4]:2.425259791274E-1)[&rate=5.085565157836245E-4]:9.491263213606E-2,(132[&rate=5.085565157836245E-4]:2.092712290673E-1,129[&rate=5.085565157836245E-4]:2.0653150304E-1)[&rate=5.085565157836245E-4]:1.281673821961E-1)[&rate=5.085565157836245E-4]:4.220146303256E-1)[&rate=5.085565157836245E-4]:5.345557397706E-2,69[&rate=5.085565157836245E-4]:9.581142950184E-1)[&rate=5.085565157836245E-4]:6.793068664408E-1)[&rate=5.085565157836245E-4]:7.960133960504E-2,128[&rate=5.085565157836245E-4]:1.566337569557E0)[&rate=5.085565157836245E-4]:3.347528271415E-2,(45[&rate=5.085565157836245E-4]:6.671449630548E-1,((47[&rate=5.085565157836245E-4]:1.32785848161E-1,44[&rate=5.085565157836245E-4]:1.273213672868E-1)[&rate=5.085565157836245E-4]:5.34508756435E-1,(((46[&rate=5.085565157836245E-4]:4.389544907375E-1,((48[&rate=5.085565157836245E-4]:2.859203435386E-1,(42[&rate=5.085565157836245E-4]:7.166993462257E-2,41[&rate=5.085565157836245E-4]:6.620545374832E-2)[&rate=5.085565157836245E-4]:1.759990427958E-1)[&rate=5.085565157836245E-4]:1.40433673678E-1,43[&rate=5.085565157836245E-4]:4.37282978965E-1)[&rate=5.085565157836245E-4]:1.67151177246E-3)[&rate=5.085565157836245E-4]:8.517900021908E-2,51[&rate=5.085565157836245E-4]:4.968110865851E-1)[&rate=5.085565157836245E-4]:1.313595352329E-1,(50[&rate=5.085565157836245E-4]:5.618038868225E-1,49[&rate=5.085565157836245E-4]:5.618038868225E-1)[&rate=5.085565157836245E-4]:6.090225412119E-2)[&rate=5.085565157836245E-4]:1.180157840655E-2)[&rate=5.085565157836245E-4]:8.047079770185E-3)[&rate=5.085565157836245E-4]:1.592716769252E-1)[&rate=5.085565157836245E-4]:1.474344352389E-1)[&rate=5.085565157836245E-4]:6.098265227746E-1,((((101[&rate=5.085565157836245E-4]:6.081947320427E-1,((((((1[&rate=5.085565157836245E-4]:5.864175788711E-2,(28[&rate=5.085565157836245E-4]:7.349345087625E-1,21[&rate=5.085565157836245E-4]:7.102769745161E-1)[&rate=5.085565157836245E-4]:1.100086189875E-1)[&rate=5.085565157836245E-4]:6.080480739953E-2,24[&rate=5.085565157836245E-4]:9.002684830949E-1)[&rate=5.085565157836245E-4]:5.266923167884E-1,(((25[&rate=5.085565157836245E-4]:5.190388773157E-1,20[&rate=5.085565157836245E-4]:4.99860795124E-1)[&rate=5.085565157836245E-4]:9.753007763817E-2,23[&rate=5.085565157836245E-4]:6.056100508443E-1)[&rate=5.085565157836245E-4]:1.438721051451E-1,(140[&rate=5.085565157836245E-4]:6.066383156619E-1,11[&rate=5.085565157836245E-4]:6.258163978537E-1)[&rate=5.085565157836245E-4]:3.873425128646E-2)[&rate=5.085565157836245E-4]:6.665197397843E-1)[&rate=5.085565157836245E-4]:3.203847894755E-2,102[&rate=5.085565157836245E-4]:2.973554432144E-1)[&rate=5.085565157836245E-4]:2.709820199192E-2,((142[&rate=5.085565157836245E-4]:5.509789598062E-1,(144[&rate=5.085565157836245E-4]:1.17243970752E-1,(145[&rate=5.085565157836245E-4]:4.630600536422E-2,141[&rate=5.085565157836245E-4]:4.356627933664E-2)[&rate=5.085565157836245E-4]:7.641741744275E-2)[&rate=5.085565157836245E-4]:4.282555369992E-1)[&rate=5.085565157836245E-4]:8.860886031133E-1,((((((139[&rate=5.085565157836245E-4]:3.161441389784E-1,111[&rate=5.085565157836245E-4]:1.408016732251E-1)[&rate=5.085565157836245E-4]:4.356951738742E-2,106[&rate=5.085565157836245E-4]:1.679328344481E-1)[&rate=5.085565157836245E-4]:2.376241564768E-1,116[&rate=5.085565157836245E-4]:3.452830183221E-1)[&rate=5.085565157836245E-4]:2.618010716069E-1,(148[&rate=5.085565157836245E-4]:3.492944854075E-1,143[&rate=5.085565157836245E-4]:3.465547593801E-1)[&rate=5.085565157836245E-4]:2.961457689052E-1)[&rate=5.085565157836245E-4]:1.243297465406E-2,(((108[&rate=5.085565157836245E-4]:6.444988881535E-2,107[&rate=5.085565157836245E-4]:6.718961484271E-2)[&rate=5.085565157836245E-4]:5.347840601657E-1,(109[&rate=5.085565157836245E-4]:4.508308691837E-1,(114[&rate=5.085565157836245E-4]:7.304382606184E-2,104[&rate=5.085565157836245E-4]:1.333177986646E-1)[&rate=5.085565157836245E-4]:2.983349883273E-1)[&rate=5.085565157836245E-4]:1.703208880165E-1)[&rate=5.085565157836245E-4]:5.099852849968E-2,((19[&rate=5.085565157836245E-4]:4.191038189858E-1,13[&rate=5.085565157836245E-4]:3.807476546022E-1)[&rate=5.085565157836245E-4]:2.889018311592E-1,115[&rate=5.085565157836245E-4]:5.874577049395E-1)[&rate=5.085565157836245E-4]:5.240525965845E-3)[&rate=5.085565157836245E-4]:2.681883367769E-2)[&rate=5.085565157836245E-4]:3.285124854111E-1,(((105[&rate=5.085565157836245E-4]:3.471004041488E-1,110[&rate=5.085565157836245E-4]:3.690182123679E-1)[&rate=5.085565157836245E-4]:3.550727590344E-1,113[&rate=5.085565157836245E-4]:7.295704234571E-1)[&rate=5.085565157836245E-4]:1.101167811472E-1,((17[&rate=5.085565157836245E-4]:6.214558447752E-1,14[&rate=5.085565157836245E-4]:5.830996803915E-1)[&rate=5.085565157836245E-4]:1.57326928014E-1,((117[&rate=5.085565157836245E-4]:2.28180242875E-1,112[&rate=5.085565157836245E-4]:2.254405168474E-1)[&rate=5.085565157836245E-4]:3.99381637482E-1,((30[&rate=5.085565157836245E-4]:2.55283027534E-1,4[&rate=5.085565157836245E-4]:8.268028780798E-2)[&rate=5.085565157836245E-4]:4.837892871173E-1,9[&rate=5.085565157836245E-4]:6.157846434184E-1)[&rate=5.085565157836245E-4]:8.183328289473E-4)[&rate=5.085565157836245E-4]:1.15604454076E-1)[&rate=5.085565157836245E-4]:9.926059619874E-2)[&rate=5.085565157836245E-4]:1.905341262118E-1)[&rate=5.085565157836245E-4]:2.342434923772E-1)[&rate=5.085565157836245E-4]:1.339614247527E-1)[&rate=5.085565157836245E-4]:6.804173846168E-2,((3[&rate=5.085565157836245E-4]:5.461747617036E-1,((89[&rate=5.085565157836245E-4]:3.002889398615E-1,88[&rate=5.085565157836245E-4]:2.865903097245E-1)[&rate=5.085565157836245E-4]:4.61605430111E-1,(87[&rate=5.085565157836245E-4]:2.314318367526E-1,(((90[&rate=5.085565157836245E-4]:6.444418785941E-2,91[&rate=5.085565157836245E-4]:6.444418785941E-2)[&rate=5.085565157836245E-4]:7.544095766986E-2,92[&rate=5.085565157836245E-4]:1.398851455293E-1)[&rate=5.085565157836245E-4]:9.445200769926E-2,((93[&rate=5.085565157836245E-4]:4.712312021353E-2,84[&rate=5.085565157836245E-4]:3.342449007652E-2)[&rate=5.085565157836245E-4]:1.26548886285E-1,(86[&rate=5.085565157836245E-4]:1.582538594649E-1,(85[&rate=5.085565157836245E-4]:5.261485639488E-2,83[&rate=5.085565157836245E-4]:5.261485639488E-2)[&rate=5.085565157836245E-4]:1.0563900307E-1)[&rate=5.085565157836245E-4]:1.719516896619E-3)[&rate=5.085565157836245E-4]:6.066514672999E-2)[&rate=5.085565157836245E-4]:1.07933136611E-2)[&rate=5.085565157836245E-4]:5.167639030828E-1)[&rate=5.085565157836245E-4]:3.377050492653E-1)[&rate=5.085565157836245E-4]:2.01185233178E-1,(((10[&rate=5.085565157836245E-4]:4.842635659028E-1,15[&rate=5.085565157836245E-4]:5.226197302862E-1)[&rate=5.085565157836245E-4]:2.228632580306E-1,6[&rate=5.085565157836245E-4]:6.90688467769E-1)[&rate=5.085565157836245E-4]:2.893199837213E-2,18[&rate=5.085565157836245E-4]:7.826341647713E-1)[&rate=5.085565157836245E-4]:7.979432326096E-2)[&rate=5.085565157836245E-4]:6.423956627591E-1)[&rate=5.085565157836245E-4]:2.211788004296E-1)[&rate=5.085565157836245E-4]:9.642661326445E-1,40[&rate=5.085565157836245E-4]:5.992967056935E-1)[&rate=5.085565157836245E-4]:1.425955202857E-1,(((((((22[&rate=5.085565157836245E-4]:4.688656671452E-1,27[&rate=5.085565157836245E-4]:4.853040233096E-1)[&rate=5.085565157836245E-4]:4.716447077376E-1,(31[&rate=5.085565157836245E-4]:7.952510429145E-1,(26[&rate=5.085565157836245E-4]:6.401574065603E-1,(7[&rate=5.085565157836245E-4]:1.98018634753E-1,8[&rate=5.085565157836245E-4]:1.98018634753E-1)[&rate=5.085565157836245E-4]:3.352894567388E-1)[&rate=5.085565157836245E-4]:1.112580199157E-1)[&rate=5.085565157836245E-4]:2.000538525164E-1)[&rate=5.085565157836245E-4]:4.380200410547E-1,2[&rate=5.085565157836245E-4]:1.205927676211E0)[&rate=5.085565157836245E-4]:1.140399083232E0,97[&rate=5.085565157836245E-4]:3.185627052474E-1)[&rate=5.085565157836245E-4]:1.274146564435E-1,(39[&rate=5.085565157836245E-4]:4.860550352503E-1,147[&rate=5.085565157836245E-4]:5.434320844307E-1)[&rate=5.085565157836245E-4]:3.096057780681E-2)[&rate=5.085565157836245E-4]:1.021460144313E-1,(146[&rate=5.085565157836245E-4]:6.459785474541E-1,16[&rate=5.085565157836245E-4]:2.611252894336E0)[&rate=5.085565157836245E-4]:9.340165926926E-2)[&rate=5.085565157836245E-4]:2.027516169107E-2,((96[&rate=5.085565157836245E-4]:4.416100761682E-1,99[&rate=5.085565157836245E-4]:4.771292018511E-1)[&rate=5.085565157836245E-4]:1.257485748531E-1,((95[&rate=5.085565157836245E-4]:3.208036741065E-1,(100[&rate=5.085565157836245E-4]:1.653192491427E-1,94[&rate=5.085565157836245E-4]:1.653192491427E-1)[&rate=5.085565157836245E-4]:7.078497141176E-2)[&rate=5.085565157836245E-4]:1.842813446165E-1,98[&rate=5.085565157836245E-4]:4.941560569742E-1)[&rate=5.085565157836245E-4]:8.686379623267E-2)[&rate=5.085565157836245E-4]:1.868322365189E-1)[&rate=5.085565157836245E-4]:1.024554367997E-1)[&rate=5.085565157836245E-4]:1.527224656342E-1,38[&rate=5.085565157836245E-4]:8.263086806844E-1)[&rate=5.085565157836245E-4]:6.043634528283E-1)[&rate=5.085565157836245E-4]:1.171275390027E-1,34[&rate=5.085565157836245E-4]:8.242052736986E-2)[&rate=5.085565157836245E-4]:2.45463403149E-1,((((((((103[&rate=5.085565157836245E-4]:4.653431009859E-1,(29[&rate=5.085565157836245E-4]:5.219813262118E-1,(5[&rate=5.085565157836245E-4]:1.052941901501E-1,12[&rate=5.085565157836245E-4]:1.436503545335E-1)[&rate=5.085565157836245E-4]:2.714816566098E-1)[&rate=5.085565157836245E-4]:1.762384871028E-1)[&rate=5.085565157836245E-4]:1.591797939386E0,52[&rate=5.085565157836245E-4]:3.928473058112E-1)[&rate=5.085565157836245E-4]:5.07364020974E-2,(133[&rate=5.085565157836245E-4]:3.713418227106E-1,(134[&rate=5.085565157836245E-4]:2.265149997884E-1,137[&rate=5.085565157836245E-4]:2.977478765006E-1)[&rate=5.085565157836245E-4]:1.146898366211E-1)[&rate=5.085565157836245E-4]:8.461246608548E-1)[&rate=5.085565157836245E-4]:3.208209763228E-2,53[&rate=5.085565157836245E-4]:4.674690842295E-1)[&rate=5.085565157836245E-4]:3.013807717515E-2,((75[&rate=5.085565157836245E-4]:3.3344880381E-1,(76[&rate=5.085565157836245E-4]:2.798265066791E-1,(74[&rate=5.085565157836245E-4]:2.057110552947E-1,70[&rate=5.085565157836245E-4]:1.673548909112E-1)[&rate=5.085565157836245E-4]:7.411545138437E-2)[&rate=5.085565157836245E-4]:5.362229713094E-2)[&rate=5.085565157836245E-4]:3.570228796377E-1,(((79[&rate=5.085565157836245E-4]:2.51545334065E-1,(78[&rate=5.085565157836245E-4]:1.492342145811E-1,72[&rate=5.085565157836245E-4]:1.273164063618E-1)[&rate=5.085565157836245E-4]:1.023111194838E-1)[&rate=5.085565157836245E-4]:9.877429713168E-2,82[&rate=5.085565157836245E-4]:3.585388092787E-1)[&rate=5.085565157836245E-4]:5.746387100791E-2,((81[&rate=5.085565157836245E-4]:1.165074829435E-1,80[&rate=5.085565157836245E-4]:1.165074829435E-1)[&rate=5.085565157836245E-4]:2.690500876011E-1,(73[&rate=5.085565157836245E-4]:3.336439445422E-1,(77[&rate=5.085565157836245E-4]:2.166304069136E-1,71[&rate=5.085565157836245E-4]:1.536167082834E-1)[&rate=5.085565157836245E-4]:1.115340855739E-1)[&rate=5.085565157836245E-4]:1.012286944955E-1)[&rate=5.085565157836245E-4]:1.400675357764E-2)[&rate=5.085565157836245E-4]:2.415922908324E-1)[&rate=5.085565157836245E-4]:5.53598536569E-1)[&rate=5.085565157836245E-4]:4.381658360772E-1,125[&rate=5.085565157836245E-4]:7.253904838206E-1)[&rate=5.085565157836245E-4]:6.941037288393E-1,((57[&rate=5.085565157836245E-4]:3.242737070967E-1,((58[&rate=5.085565157836245E-4]:1.328723250731E-1,(54[&rate=5.085565157836245E-4]:3.20642971687E-2,59[&rate=5.085565157836245E-4]:7.031566328892E-2)[&rate=5.085565157836245E-4]:4.343097872409E-2)[&rate=5.085565157836245E-4]:1.500888907759E-1,((55[&rate=5.085565157836245E-4]:1.188186050376E-1,56[&rate=5.085565157836245E-4]:1.188186050376E-1)[&rate=5.085565157836245E-4]:4.800063110587E-2,37[&rate=5.085565157836245E-4]:2.132673235753E-1)[&rate=5.085565157836245E-4]:8.881957533385E-2)[&rate=5.085565157836245E-4]:5.770593387066E-2)[&rate=5.085565157836245E-4]:1.537830643662E-1,68[&rate=5.085565157836245E-4]:4.261442031568E-1)[&rate=5.085565157836245E-4]:8.266833428364E-1)[&rate=5.085565157836245E-4]:3.53227002319E-1,(33[&rate=5.085565157836245E-4]:1.299456230685E-1,((((67[&rate=5.085565157836245E-4]:2.287995257407E-1,(123[&rate=5.085565157836245E-4]:4.304732408343E-1,(124[&rate=5.085565157836245E-4]:3.533917273079E-1,122[&rate=5.085565157836245E-4]:3.56123967745E-1)[&rate=5.085565157836245E-4]:7.434927308927E-2)[&rate=5.085565157836245E-4]:2.995988352472E-1)[&rate=5.085565157836245E-4]:6.390951194619E-2,((119[&rate=5.085565157836245E-4]:2.018750385365E0,126[&rate=5.085565157836245E-4]:1.233047862721E0)[&rate=5.085565157836245E-4]:4.861354057541E-2,(((138[&rate=5.085565157836245E-4]:2.74752986126E-1,136[&rate=5.085565157836245E-4]:1.432461368108E-1)[&rate=5.085565157836245E-4]:3.710369295946E-1,135[&rate=5.085565157836245E-4]:4.457899157205E-1)[&rate=5.085565157836245E-4]:8.251501697861E-1,120[&rate=5.085565157836245E-4]:1.522994880027E0)[&rate=5.085565157836245E-4]:4.48478634954E-1)[&rate=5.085565157836245E-4]:2.582218240756E-1)[&rate=5.085565157836245E-4]:7.977647205498E-3,66[&rate=5.085565157836245E-4]:3.006866848924E-1)[&rate=5.085565157836245E-4]:6.127992679191E-1,32[&rate=5.085565157836245E-4]:2.855444596242E-2)[&rate=5.085565157836245E-4]:9.591172505134E-2)[&rate=5.085565157836245E-4]:4.893623267697E-2)[&rate=5.085565157836245E-4]:1.32563718609E-1);
tree STATE_58520000 [&joint=-20975.298039288067,lnP=-20975.298039288067] = [&R] (33[&rate=5.755794058521429E-4]:2.120297844828E-1,((((((67[&rate=5.755794058521429E-4]:2.3087518851E-1,((124[&rate=5.755794058521429E-4]:1.025621378673E-2,123[&rate=5.755794058521429E-4]:1.298845422386E-2)[&rate=5.755794058521429E-4]:2.595108814113E-1,122[&rate=5.755794058521429E-4]:2.724993356352E-1)[&rate=5.755794058521429E-4]:4.596484032155E-1)[&rate=5.755794058521429E-4]:8.326848061303E-2,((((((138[&rate=5.755794058521429E-4]:2.297546693813E-1,136[&rate=5.755794058521429E-4]:9.824782006614E-2)[&rate=5.755794058521429E-4]:7.816110502165E-1,135[&rate=5.755794058521429E-4]:8.113657195978E-1)[&rate=5.755794058521429E-4]:3.569801795646E-1,119[&rate=5.755794058521429E-4]:1.516291104642E0)[&rate=5.755794058521429E-4]:1.856582680368E-1,126[&rate=5.755794058521429E-4]:9.162468500348E-1)[&rate=5.755794058521429E-4]:1.772311015217E-1,120[&rate=5.755794058521429E-4]:1.783290063241E0)[&rate=5.755794058521429E-4]:4.469313112217E-1,66[&rate=5.755794058521429E-4]:2.932350730933E-1)[&rate=5.755794058521429E-4]:2.09085960298E-2)[&rate=5.755794058521429E-4]:5.681788830308E-1,(((((134[&rate=5.755794058521429E-4]:5.647614550061E-2,137[&rate=5.755794058521429E-4]:1.277090222128E-1)[&rate=5.755794058521429E-4]:2.173346634283E-1,133[&rate=5.755794058521429E-4]:3.039477952301E-1)[&rate=5.755794058521429E-4]:1.289518525256E0,(((103[&rate=5.755794058521429E-4]:6.910713091503E-1,(29[&rate=5.755794058521429E-4]:5.054398633848E-1,(5[&rate=5.755794058521429E-4]:4.815941486238E-2,12[&rate=5.755794058521429E-4]:8.651557924584E-2)[&rate=5.755794058521429E-4]:3.120749690704E-1)[&rate=5.755794058521429E-4]:4.185081580943E-1)[&rate=5.755794058521429E-4]:1.53930005973E0,52[&rate=5.755794058521429E-4]:5.66077634319E-1)[&rate=5.755794058521429E-4]:9.837914448721E-2,(((75[&rate=5.755794058521429E-4]:3.875853713063E-1,(76[&rate=5.755794058521429E-4]:2.792808597352E-1,(74[&rate=5.755794058521429E-4]:2.554974905271E-1,70[&rate=5.755794058521429E-4]:2.171413261436E-1)[&rate=5.755794058521429E-4]:2.378336920813E-2)[&rate=5.755794058521429E-4]:1.083045115711E-1)[&rate=5.755794058521429E-4]:3.572510759269E-1,((((82[&rate=5.755794058521429E-4]:2.11104696736E-1,(78[&rate=5.755794058521429E-4]:1.051548849238E-1,72[&rate=5.755794058521429E-4]:8.323707670452E-2)[&rate=5.755794058521429E-4]:9.773063373012E-2)[&rate=5.755794058521429E-4]:7.055527294909E-2,79[&rate=5.755794058521429E-4]:2.734407916031E-1)[&rate=5.755794058521429E-4]:4.860660513105E-2,(73[&rate=5.755794058521429E-4]:2.023014169839E-1,77[&rate=5.755794058521429E-4]:1.968219649292E-1)[&rate=5.755794058521429E-4]:1.60841870161E-1)[&rate=5.755794058521429E-4]:1.040526180735E-1,(71[&rate=5.755794058521429E-4]:3.872591480857E-1,(81[&rate=5.755794058521429E-4]:2.137336682685E-1,80[&rate=5.755794058521429E-4]:2.137336682685E-1)[&rate=5.755794058521429E-4]:1.92703562009E-1)[&rate=5.755794058521429E-4]:1.144360644782E-2)[&rate=5.755794058521429E-4]:2.776405420148E-1)[&rate=5.755794058521429E-4]:6.45068211349E-1,53[&rate=5.755794058521429E-4]:6.434415999701E-1)[&rate=5.755794058521429E-4]:1.281845752476E-2)[&rate=5.755794058521429E-4]:1.551267660226E-1)[&rate=5.755794058521429E-4]:7.505719720596E-2,125[&rate=5.755794058521429E-4]:6.760615070622E-1)[&rate=5.755794058521429E-4]:4.72846396966E-1,((57[&rate=5.755794058521429E-4]:3.838730459815E-1,(37[&rate=5.755794058521429E-4]:2.970910797072E-1,((54[&rate=5.755794058521429E-4]:1.783051060572E-1,(59[&rate=5.755794058521429E-4]:2.122422687195E-1,(55[&rate=5.755794058521429E-4]:1.521862840769E-1,56[&rate=5.755794058521429E-4]:1.521862840769E-1)[&rate=5.755794058521429E-4]:5.185926333103E-2)[&rate=5.755794058521429E-4]:4.314203457848E-3)[&rate=5.755794058521429E-4]:3.73905416582E-2,58[&rate=5.755794058521429E-4]:2.730726968957E-1)[&rate=5.755794058521429E-4]:4.892699751424E-3)[&rate=5.755794058521429E-4]:1.223010919574E-1)[&rate=5.755794058521429E-4]:2.600870702322E-1,68[&rate=5.755794058521429E-4]:5.920475479077E-1)[&rate=5.755794058521429E-4]:3.901936894538E-1)[&rate=5.755794058521429E-4]:4.478019525647E-1)[&rate=5.755794058521429E-4]:2.189712101117E-2,34[&rate=5.755794058521429E-4]:4.120597453495E-2)[&rate=5.755794058521429E-4]:1.454975592929E-2,((((35[&rate=5.755794058521429E-4]:2.738972815879E-2,36[&rate=5.755794058521429E-4]:7.396507062454E-2)[&rate=5.755794058521429E-4]:2.292654495261E-2,(127[&rate=5.755794058521429E-4]:2.479369313029E0,121[&rate=5.755794058521429E-4]:2.038273422618E0)[&rate=5.755794058521429E-4]:1.38070247754E-1)[&rate=5.755794058521429E-4]:2.545960922688E-1,((((69[&rate=5.755794058521429E-4]:7.925708227973E-1,((129[&rate=5.755794058521429E-4]:1.21980598529E-1,132[&rate=5.755794058521429E-4]:1.247203245563E-1)[&rate=5.755794058521429E-4]:8.618409589458E-2,(130[&rate=5.755794058521429E-4]:1.122402469689E-1,131[&rate=5.755794058521429E-4]:1.149799729962E-1)[&rate=5.755794058521429E-4]:9.59244474547E-2)[&rate=5.755794058521429E-4]:4.364609228942E-1)[&rate=5.755794058521429E-4]:1.09794938713E-1,118[&rate=5.755794058521429E-4]:8.914068574007E-1)[&rate=5.755794058521429E-4]:6.613574575631E-1,((((65[&rate=5.755794058521429E-4]:9.6749019354E-2,62[&rate=5.755794058521429E-4]:2.885298412717E-1)[&rate=5.755794058521429E-4]:2.210893580806E-2,(60[&rate=5.755794058521429E-4]:8.930884744952E-2,64[&rate=5.755794058521429E-4]:2.399937789562E-1)[&rate=5.755794058521429E-4]:2.954910771253E-2)[&rate=5.755794058521429E-4]:4.907841218781E-1,(61[&rate=5.755794058521429E-4]:1.469861887577E-1,63[&rate=5.755794058521429E-4]:1.058902983467E-1)[&rate=5.755794058521429E-4]:6.544367102002E-1)[&rate=5.755794058521429E-4]:5.565205049279E-1,128[&rate=5.755794058521429E-4]:1.218217376489E0)[&rate=5.755794058521429E-4]:1.948209110781E-1)[&rate=5.755794058521429E-4]:1.480753717391E-1,((45[&rate=5.755794058521429E-4]:4.42932401111E-1,(47[&rate=5.755794058521429E-4]:1.957429314059E-1,44[&rate=5.755794058521429E-4]:1.902784505317E-1)[&rate=5.755794058521429E-4]:2.553861910165E-1)[&rate=5.755794058521429E-4]:1.938693921459E-1,((46[&rate=5.755794058521429E-4]:4.868678360439E-1,(43[&rate=5.755794058521429E-4]:4.749628629627E-1,((42[&rate=5.755794058521429E-4]:3.195038860188E-1,48[&rate=5.755794058521429E-4]:3.57755252139E-1)[&rate=5.755794058521429E-4]:7.164025803483E-2,41[&rate=5.755794058521429E-4]:3.856796631793E-1)[&rate=5.755794058521429E-4]:3.463839104035E-2)[&rate=5.755794058521429E-4]:1.19049730812E-2)[&rate=5.755794058521429E-4]:8.149684401378E-2,((50[&rate=5.755794058521429E-4]:4.353611799996E-1,49[&rate=5.755794058521429E-4]:4.353611799996E-1)[&rate=5.755794058521429E-4]:9.604263316866E-2,51[&rate=5.755794058521429E-4]:5.368682940425E-1)[&rate=5.755794058521429E-4]:4.173981643695E-3)[&rate=5.755794058521429E-4]:7.663383451064E-2)[&rate=5.755794058521429E-4]:1.509156537575E-1)[&rate=5.755794058521429E-4]:2.725658293621E-1)[&rate=5.755794058521429E-4]:2.249805439969E-1,(((((146[&rate=5.755794058521429E-4]:6.880295764882E-1,40[&rate=5.755794058521429E-4]:5.678109972533E-1)[&rate=5.755794058521429E-4]:1.501408424208E-2,((98[&rate=5.755794058521429E-4]:6.359520983158E-1,(96[&rate=5.755794058521429E-4]:5.76770160728E-1,99[&rate=5.755794058521429E-4]:6.122892864109E-1)[&rate=5.755794058521429E-4]:4.552073540217E-2)[&rate=5.755794058521429E-4]:2.27414270468E-3,(95[&rate=5.755794058521429E-4]:4.024042571965E-1,(100[&rate=5.755794058521429E-4]:2.626114037181E-1,94[&rate=5.755794058521429E-4]:2.626114037181E-1)[&rate=5.755794058521429E-4]:5.509339992628E-2)[&rate=5.755794058521429E-4]:2.467509455728E-1)[&rate=5.755794058521429E-4]:7.301414102114E-2)[&rate=5.755794058521429E-4]:7.216760620174E-2,((((26[&rate=5.755794058521429E-4]:6.243326852262E-1,(7[&rate=5.755794058521429E-4]:1.414030985305E-1,8[&rate=5.755794058521429E-4]:1.414030985305E-1)[&rate=5.755794058521429E-4]:3.760802716272E-1)[&rate=5.755794058521429E-4]:2.79490766448E-1,(31[&rate=5.755794058521429E-4]:9.117143306184E-1,(22[&rate=5.755794058521429E-4]:4.865775126469E-1,27[&rate=5.755794058521429E-4]:5.030158688112E-1)[&rate=5.755794058521429E-4]:3.703422974235E-1)[&rate=5.755794058521429E-4]:3.594473749418E-2)[&rate=5.755794058521429E-4]:3.356352107053E-2,2[&rate=5.755794058521429E-4]:7.53825328909E-1)[&rate=5.755794058521429E-4]:1.788748282242E0,147[&rate=5.755794058521429E-4]:6.432248575023E-1)[&rate=5.755794058521429E-4]:6.914487937509E-2)[&rate=5.755794058521429E-4]:6.893577755007E-3,(39[&rate=5.755794058521429E-4]:5.451769099417E-1,((97[&rate=5.755794058521429E-4]:3.540214776499E-1,(101[&rate=5.755794058521429E-4]:1.176662298421E0,((((3[&rate=5.755794058521429E-4]:5.144832726735E-1,18[&rate=5.755794058521429E-4]:6.295517658241E-1)[&rate=5.755794058521429E-4]:2.975184365667E-1,(10[&rate=5.755794058521429E-4]:2.369692524753E-1,15[&rate=5.755794058521429E-4]:2.753254168588E-1)[&rate=5.755794058521429E-4]:6.435256074497E-1)[&rate=5.755794058521429E-4]:2.380940569275E-1,6[&rate=5.755794058521429E-4]:1.102150560688E0)[&rate=5.755794058521429E-4]:2.065167526182E-1,(((((((24[&rate=5.755794058521429E-4]:8.445376320514E-1,(28[&rate=5.755794058521429E-4]:6.991641703586E-1,21[&rate=5.755794058521429E-4]:6.745066361122E-1)[&rate=5.755794058521429E-4]:1.508529137475E-1)[&rate=5.755794058521429E-4]:1.389848951533E-1,1[&rate=5.755794058521429E-4]:2.027006093965E-1)[&rate=5.755794058521429E-4]:1.104720247476E-1,((25[&rate=5.755794058521429E-4]:4.447002045478E-1,20[&rate=5.755794058521429E-4]:4.255221223561E-1)[&rate=5.755794058521429E-4]:1.257657265638E-1,(23[&rate=5.755794058521429E-4]:5.362120533076E-1,(140[&rate=5.755794058521429E-4]:2.009300611014E-1,11[&rate=5.755794058521429E-4]:2.201081432932E-1)[&rate=5.755794058521429E-4]:2.311724031652E-1)[&rate=5.755794058521429E-4]:2.329497369439E-2)[&rate=5.755794058521429E-4]:5.235286208407E-1)[&rate=5.755794058521429E-4]:8.793030838717E-2,102[&rate=5.755794058521429E-4]:2.028102472317E-2)[&rate=5.755794058521429E-4]:6.643588968109E-2,((((((106[&rate=5.755794058521429E-4]:9.601833912459E-4,111[&rate=5.755794058521429E-4]:1.739853955562E-2)[&rate=5.755794058521429E-4]:9.68602373633E-2,139[&rate=5.755794058521429E-4]:2.896012426723E-1)[&rate=5.755794058521429E-4]:9.514433773038E-2,116[&rate=5.755794058521429E-4]:1.326907858822E-1)[&rate=5.755794058521429E-4]:5.772428941422E-1,(148[&rate=5.755794058521429E-4]:2.12178663392E-1,143[&rate=5.755794058521429E-4]:2.094389373646E-1)[&rate=5.755794058521429E-4]:5.361111810161E-1)[&rate=5.755794058521429E-4]:1.063514340659E-1,((109[&rate=5.755794058521429E-4]:5.168874506096E-1,((108[&rate=5.755794058521429E-4]:3.071350618932E-1,(114[&rate=5.755794058521429E-4]:1.349163063654E-1,104[&rate=5.755794058521429E-4]:1.951902789682E-1)[&rate=5.755794058521429E-4]:1.146845089523E-1)[&rate=5.755794058521429E-4]:1.593340952975E-1,107[&rate=5.755794058521429E-4]:4.69208883218E-1)[&rate=5.755794058521429E-4]:2.850048519982E-2)[&rate=5.755794058521429E-4]:3.314955486005E-1,(115[&rate=5.755794058521429E-4]:6.692198533812E-1,(19[&rate=5.755794058521429E-4]:4.650064762507E-1,13[&rate=5.755794058521429E-4]:4.26650311867E-1)[&rate=5.755794058521429E-4]:3.24761322336E-1)[&rate=5.755794058521429E-4]:9.97110910344E-2)[&rate=5.755794058521429E-4]:4.73541696747E-2)[&rate=5.755794058521429E-4]:1.88065012975E-1,((((17[&rate=5.755794058521429E-4]:3.637411500083E-1,14[&rate=5.755794058521429E-4]:3.253849856246E-1)[&rate=5.755794058521429E-4]:4.761160007499E-1,(105[&rate=5.755794058521429E-4]:7.081075036415E-1,110[&rate=5.755794058521429E-4]:7.300253118605E-1)[&rate=5.755794058521429E-4]:6.599622245923E-2)[&rate=5.755794058521429E-4]:1.544696340859E-1,113[&rate=5.755794058521429E-4]:9.559706204604E-1)[&rate=5.755794058521429E-4]:6.425973340216E-4,(9[&rate=5.755794058521429E-4]:6.821469257529E-1,((112[&rate=5.755794058521429E-4]:2.119151948287E-1,117[&rate=5.755794058521429E-4]:2.146549208563E-1)[&rate=5.755794058521429E-4]:4.441977558769E-1,(30[&rate=5.755794058521429E-4]:3.684781517754E-1,4[&rate=5.755794058521429E-4]:1.958754120494E-1)[&rate=5.755794058521429E-4]:4.02703292081E-1)[&rate=5.755794058521429E-4]:3.425315312943E-2)[&rate=5.755794058521429E-4]:2.662471139594E-1)[&rate=5.755794058521429E-4]:1.299286900927E-1)[&rate=5.755794058521429E-4]:7.414760925672E-2)[&rate=5.755794058521429E-4]:2.35062629285E-2,(142[&rate=5.755794058521429E-4]:3.514938129405E-1,(141[&rate=5.755794058521429E-4]:2.90929186174E-1,(144[&rate=5.755794058521429E-4]:2.826045933097E-1,145[&rate=5.755794058521429E-4]:2.880840453647E-1)[&rate=5.755794058521429E-4]:5.584866836925E-3)[&rate=5.755794058521429E-4]:5.78249007389E-2)[&rate=5.755794058521429E-4]:1.005304706858E0)[&rate=5.755794058521429E-4]:1.194396399034E-1,((89[&rate=5.755794058521429E-4]:2.099237784311E-2,88[&rate=5.755794058521429E-4]:7.293747706095E-3)[&rate=5.755794058521429E-4]:4.969699397469E-1,(((83[&rate=5.755794058521429E-4]:1.977393724963E-2,86[&rate=5.755794058521429E-4]:1.977393724963E-2)[&rate=5.755794058521429E-4]:9.685832125045E-2,(84[&rate=5.755794058521429E-4]:1.015849519832E-1,(93[&rate=5.755794058521429E-4]:6.501328963561E-2,85[&rate=5.755794058521429E-4]:5.13146594986E-2)[&rate=5.755794058521429E-4]:5.027029248461E-2)[&rate=5.755794058521429E-4]:1.504730651687E-2)[&rate=5.755794058521429E-4]:1.788400326296E-1,(((90[&rate=5.755794058521429E-4]:2.186673147826E-2,91[&rate=5.755794058521429E-4]:2.186673147826E-2)[&rate=5.755794058521429E-4]:1.124019331465E-1,92[&rate=5.755794058521429E-4]:1.342686646248E-1)[&rate=5.755794058521429E-4]:7.078509739266E-2,87[&rate=5.755794058521429E-4]:1.913551318805E-1)[&rate=5.755794058521429E-4]:1.041171592492E-1)[&rate=5.755794058521429E-4]:2.087913963233E-1)[&rate=5.755794058521429E-4]:1.262385431153E0)[&rate=5.755794058521429E-4]:2.968942757717E-2)[&rate=5.755794058521429E-4]:9.22789505663E-1)[&rate=5.755794058521429E-4]:2.215615895885E-1)[&rate=5.755794058521429E-4]:1.021850349528E-1,16[&rate=5.755794058521429E-4]:2.612737690086E0)[&rate=5.755794058521429E-4]:1.793214597286E-2)[&rate=5.755794058521429E-4]:1.167093555104E-1)[&rate=5.755794058521429E-4]:1.826529557915E-1,38[&rate=5.755794058521429E-4]:7.762332103145E-1)[&rate=5.755794058521429E-4]:3.560251455781E-1)[&rate=5.755794058521429E-4]:3.888765197172E-1)[&rate=5.755794058521429E-4]:2.328111280333E-2,32[&rate=5.755794058521429E-4]:5.711903504849E-2)[&rate=5.755794058521429E-4]:1.494312973796E-1);
tree STATE_58530000 [&joint=-20972.385090530133,lnP=-20972.385090530133] = [&R] (((34[&rate=6.367608870631822E-4]:3.204243946394E-3,((((36[&rate=6.367608870631822E-4]:1.683898002854E-2,(127[&rate=6.367608870631822E-4]:2.166471117123E0,121[&rate=6.367608870631822E-4]:1.725375226712E0)[&rate=6.367608870631822E-4]:3.709158081114E-1)[&rate=6.367608870631822E-4]:1.981790229469E-1,((((128[&rate=6.367608870631822E-4]:8.612705198616E-1,((118[&rate=6.367608870631822E-4]:4.912428564588E-1,(((129[&rate=6.367608870631822E-4]:9.049268580381E-2,130[&rate=6.367608870631822E-4]:9.049268580381E-2)[&rate=6.367608870631822E-4]:2.113477770014E-2,132[&rate=6.367608870631822E-4]:1.143671895313E-1)[&rate=6.367608870631822E-4]:9.439768881986E-2,131[&rate=6.367608870631822E-4]:2.087648783512E-1)[&rate=6.367608870631822E-4]:1.482314027651E-1)[&rate=6.367608870631822E-4]:4.966509213926E-2,69[&rate=6.367608870631822E-4]:5.518668527077E-1)[&rate=6.367608870631822E-4]:4.600885986608E-1)[&rate=6.367608870631822E-4]:2.267525716862E-1,(((65[&rate=6.367608870631822E-4]:2.093103565068E-1,62[&rate=6.367608870631822E-4]:4.010911784245E-1)[&rate=6.367608870631822E-4]:6.892046917211E-2,(64[&rate=6.367608870631822E-4]:3.133717892846E-1,60[&rate=6.367608870631822E-4]:1.626868577779E-1)[&rate=6.367608870631822E-4]:1.155439679009E-1)[&rate=6.367608870631822E-4]:1.288571654798E-1,(61[&rate=6.367608870631822E-4]:1.253748129589E-1,63[&rate=6.367608870631822E-4]:8.427892254789E-2)[&rate=6.367608870631822E-4]:4.734940001175E-1)[&rate=6.367608870631822E-4]:6.288803058686E-1)[&rate=6.367608870631822E-4]:5.113631332541E-1,(45[&rate=6.367608870631822E-4]:6.963302166118E-1,(((44[&rate=6.367608870631822E-4]:3.707082635163E-1,(50[&rate=6.367608870631822E-4]:2.903511770478E-1,49[&rate=6.367608870631822E-4]:2.903511770478E-1)[&rate=6.367608870631822E-4]:5.303468209695E-2)[&rate=6.367608870631822E-4]:6.782268097273E-2,(51[&rate=6.367608870631822E-4]:2.923246190441E-1,47[&rate=6.367608870631822E-4]:3.196470234156E-1)[&rate=6.367608870631822E-4]:1.243484019477E-1)[&rate=6.367608870631822E-4]:4.957964523719E-2,((46[&rate=6.367608870631822E-4]:4.232166248322E-1,43[&rate=6.367608870631822E-4]:4.232166248322E-1)[&rate=6.367608870631822E-4]:2.746904117759E-2,((48[&rate=6.367608870631822E-4]:2.451266409601E-1,42[&rate=6.367608870631822E-4]:2.068752748398E-1)[&rate=6.367608870631822E-4]:2.058553549239E-2,41[&rate=6.367608870631822E-4]:2.21996329458E-1)[&rate=6.367608870631822E-4]:1.740445278089E-1)[&rate=6.367608870631822E-4]:4.288940459061E-2)[&rate=6.367608870631822E-4]:2.109518673228E-1)[&rate=6.367608870631822E-4]:1.296597958987E-1)[&rate=6.367608870631822E-4]:1.840625541679E-2,35[&rate=6.367608870631822E-4]:8.902535693092E-2)[&rate=6.367608870631822E-4]:7.94173035788E-2)[&rate=6.367608870631822E-4]:3.757696911676E-1,((((((101[&rate=6.367608870631822E-4]:1.291888033609E0,((((89[&rate=6.367608870631822E-4]:7.754742028508E-2,88[&rate=6.367608870631822E-4]:6.384879014806E-2)[&rate=6.367608870631822E-4]:2.944602750554E-1,((87[&rate=6.367608870631822E-4]:2.138944977822E-1,((90[&rate=6.367608870631822E-4]:1.314070130698E-2,91[&rate=6.367608870631822E-4]:1.314070130698E-2)[&rate=6.367608870631822E-4]:2.83802426983E-2,92[&rate=6.367608870631822E-4]:4.152094400528E-2)[&rate=6.367608870631822E-4]:1.860721839139E-1)[&rate=6.367608870631822E-4]:1.052300182185E-1,((84[&rate=6.367608870631822E-4]:1.745701095552E-1,85[&rate=6.367608870631822E-4]:1.745701095552E-1)[&rate=6.367608870631822E-4]:7.45623511901E-2,((93[&rate=6.367608870631822E-4]:6.379871551833E-2,86[&rate=6.367608870631822E-4]:5.010008538132E-2)[&rate=6.367608870631822E-4]:1.387694973527E-1,83[&rate=6.367608870631822E-4]:1.88869582734E-1)[&rate=6.367608870631822E-4]:6.026287801129E-2)[&rate=6.367608870631822E-4]:6.999205525532E-2)[&rate=6.367608870631822E-4]:3.918454920281E-2)[&rate=6.367608870631822E-4]:9.468858950401E-1,((18[&rate=6.367608870631822E-4]:4.956692755371E-1,3[&rate=6.367608870631822E-4]:3.806007823865E-1)[&rate=6.367608870631822E-4]:9.987720414446E-2,(6[&rate=6.367608870631822E-4]:5.115516614956E-1,(10[&rate=6.367608870631822E-4]:3.783620122026E-1,15[&rate=6.367608870631822E-4]:4.167181765861E-1)[&rate=6.367608870631822E-4]:1.496280054573E-1)[&rate=6.367608870631822E-4]:2.098111955587E-2)[&rate=6.367608870631822E-4]:2.849909463155E-1)[&rate=6.367608870631822E-4]:5.657219336388E-1,(((102[&rate=6.367608870631822E-4]:2.222379796753E-3,(((140[&rate=6.367608870631822E-4]:3.974929938069E-1,11[&rate=6.367608870631822E-4]:4.166710759987E-1)[&rate=6.367608870631822E-4]:1.576969244307E-1,(23[&rate=6.367608870631822E-4]:5.728299576145E-1,(25[&rate=6.367608870631822E-4]:5.578585537372E-1,20[&rate=6.367608870631822E-4]:5.386804715455E-1)[&rate=6.367608870631822E-4]:2.593030798692E-2)[&rate=6.367608870631822E-4]:8.64695496641E-2)[&rate=6.367608870631822E-4]:4.213306124464E-1,((1[&rate=6.367608870631822E-4]:1.262418419037E-1,(28[&rate=6.367608870631822E-4]:7.086191443662E-1,21[&rate=6.367608870631822E-4]:6.839616101198E-1)[&rate=6.367608870631822E-4]:2.039240674005E-1)[&rate=6.367608870631822E-4]:4.617821410107E-2,24[&rate=6.367608870631822E-4]:9.53241973813E-1)[&rate=6.367608870631822E-4]:1.383470500216E-1)[&rate=6.367608870631822E-4]:7.227719157849E-2)[&rate=6.367608870631822E-4]:7.290828530608E-2,((((((106[&rate=6.367608870631822E-4]:6.030349576134E-2,139[&rate=6.367608870631822E-4]:2.520843176791E-1)[&rate=6.367608870631822E-4]:1.79805191757E-1,111[&rate=6.367608870631822E-4]:2.565470436827E-1)[&rate=6.367608870631822E-4]:2.333183069983E-1,116[&rate=6.367608870631822E-4]:4.131530219139E-1)[&rate=6.367608870631822E-4]:1.254333167536E-1,(148[&rate=6.367608870631822E-4]:3.296433823435E-1,143[&rate=6.367608870631822E-4]:3.269036563161E-1)[&rate=6.367608870631822E-4]:2.472991207077E-1)[&rate=6.367608870631822E-4]:3.810762932397E-1,((115[&rate=6.367608870631822E-4]:5.37458435908E-1,(19[&rate=6.367608870631822E-4]:4.254487451913E-1,13[&rate=6.367608870631822E-4]:3.870925808076E-1)[&rate=6.367608870631822E-4]:2.325576359223E-1)[&rate=6.367608870631822E-4]:1.469540086655E-1,(((107[&rate=6.367608870631822E-4]:9.739412986827E-2,108[&rate=6.367608870631822E-4]:9.465440384092E-2)[&rate=6.367608870631822E-4]:3.143959295625E-1,(114[&rate=6.367608870631822E-4]:1.639355199331E-1,104[&rate=6.367608870631822E-4]:2.242094925359E-1)[&rate=6.367608870631822E-4]:1.875805668949E-1)[&rate=6.367608870631822E-4]:1.539351507057E-1,109[&rate=6.367608870631822E-4]:5.849032923282E-1)[&rate=6.367608870631822E-4]:1.789612070398E-1)[&rate=6.367608870631822E-4]:2.352501873336E-1)[&rate=6.367608870631822E-4]:3.063156306326E-2,((105[&rate=6.367608870631822E-4]:7.285753327397E-1,110[&rate=6.367608870631822E-4]:7.504931409587E-1)[&rate=6.367608870631822E-4]:3.500580285555E-2,(((30[&rate=6.367608870631822E-4]:2.057080710117E-1,4[&rate=6.367608870631822E-4]:3.310533128567E-2)[&rate=6.367608870631822E-4]:4.780491188033E-1,(17[&rate=6.367608870631822E-4]:2.490474532345E-1,14[&rate=6.367608870631822E-4]:2.106912888509E-1)[&rate=6.367608870631822E-4]:3.579974078133E-1)[&rate=6.367608870631822E-4]:1.55736676657E-1,(9[&rate=6.367608870631822E-4]:7.127586637809E-1,(117[&rate=6.367608870631822E-4]:6.082278874234E-1,(112[&rate=6.367608870631822E-4]:5.446257336187E-1,113[&rate=6.367608870631822E-4]:5.446257336187E-1)[&rate=6.367608870631822E-4]:6.086242777708E-2)[&rate=6.367608870631822E-4]:1.154896804672E-1)[&rate=6.367608870631822E-4]:3.447531458195E-3)[&rate=6.367608870631822E-4]:6.65530225478E-2)[&rate=6.367608870631822E-4]:2.415075799232E-1)[&rate=6.367608870631822E-4]:1.166172920502E-1)[&rate=6.367608870631822E-4]:3.234391141477E-2,(142[&rate=6.367608870631822E-4]:4.243270682789E-1,((141[&rate=6.367608870631822E-4]:6.967754095357E-2,145[&rate=6.367608870631822E-4]:7.241726698116E-2)[&rate=6.367608870631822E-4]:3.285180933987E-2,144[&rate=6.367608870631822E-4]:9.978962426609E-2)[&rate=6.367608870631822E-4]:3.190579919579E-1)[&rate=6.367608870631822E-4]:9.297228507045E-1)[&rate=6.367608870631822E-4]:2.26456015995E-1)[&rate=6.367608870631822E-4]:9.634368931518E-1)[&rate=6.367608870631822E-4]:2.387166218924E-1,40[&rate=6.367608870631822E-4]:5.574404965081E-1)[&rate=6.367608870631822E-4]:6.242577886163E-2,(16[&rate=6.367608870631822E-4]:2.700946466863E0,146[&rate=6.367608870631822E-4]:7.356721199807E-1)[&rate=6.367608870631822E-4]:4.412734623902E-3)[&rate=6.367608870631822E-4]:7.118888697583E-3,((((98[&rate=6.367608870631822E-4]:3.354867704229E-1,(95[&rate=6.367608870631822E-4]:2.842671010488E-1,(100[&rate=6.367608870631822E-4]:1.582140978123E-1,94[&rate=6.367608870631822E-4]:1.582140978123E-1)[&rate=6.367608870631822E-4]:4.135354968446E-2)[&rate=6.367608870631822E-4]:6.214863112287E-2)[&rate=6.367608870631822E-4]:1.6686138886E-1,97[&rate=6.367608870631822E-4]:3.028946073704E-1)[&rate=6.367608870631822E-4]:9.718985671446E-2,(96[&rate=6.367608870631822E-4]:4.600055169251E-1,99[&rate=6.367608870631822E-4]:4.95524642608E-1)[&rate=6.367608870631822E-4]:1.258712968866E-1)[&rate=6.367608870631822E-4]:1.532008222775E-1,(39[&rate=6.367608870631822E-4]:5.929740168287E-1,(2[&rate=6.367608870631822E-4]:6.533373368269E-1,(((22[&rate=6.367608870631822E-4]:3.673959941958E-1,27[&rate=6.367608870631822E-4]:3.838343503602E-1)[&rate=6.367608870631822E-4]:2.116546072802E-1,31[&rate=6.367608870631822E-4]:6.338451220241E-1)[&rate=6.367608870631822E-4]:7.141501433734E-2,(26[&rate=6.367608870631822E-4]:4.822146179082E-1,(7[&rate=6.367608870631822E-4]:7.046453803484E-2,8[&rate=6.367608870631822E-4]:7.046453803484E-2)[&rate=6.367608870631822E-4]:3.049007648049E-1)[&rate=6.367608870631822E-4]:1.792099020148E-1)[&rate=6.367608870631822E-4]:1.754744607396E-1)[&rate=6.367608870631822E-4]:1.896362482831E0)[&rate=6.367608870631822E-4]:3.134952089987E-2)[&rate=6.367608870631822E-4]:2.661626338663E-3)[&rate=6.367608870631822E-4]:8.770283288997E-2,147[&rate=6.367608870631822E-4]:7.720650461376E-1)[&rate=6.367608870631822E-4]:1.262750765053E-1,38[&rate=6.367608870631822E-4]:7.726570625335E-1)[&rate=6.367608870631822E-4]:3.739207356593E-1)[&rate=6.367608870631822E-4]:1.241344466737E-1,(((66[&rate=6.367608870631822E-4]:1.524198774675E-1,(120[&rate=6.367608870631822E-4]:1.551681333025E0,(((138[&rate=6.367608870631822E-4]:1.875890501856E-1,136[&rate=6.367608870631822E-4]:5.608220087042E-2)[&rate=6.367608870631822E-4]:4.794002072144E-1,135[&rate=6.367608870631822E-4]:4.669892574E-1)[&rate=6.367608870631822E-4]:6.911693027034E-1,119[&rate=6.367608870631822E-4]:1.506103765583E0)[&rate=6.367608870631822E-4]:1.414679784009E-1)[&rate=6.367608870631822E-4]:5.377248458126E-1)[&rate=6.367608870631822E-4]:1.358451003023E-1,((67[&rate=6.367608870631822E-4]:1.275877326203E-1,((123[&rate=6.367608870631822E-4]:1.023261699768E-1,124[&rate=6.367608870631822E-4]:9.959392953966E-2)[&rate=6.367608870631822E-4]:1.524867246756E-1,122[&rate=6.367608870631822E-4]:2.548128946524E-1)[&rate=6.367608870631822E-4]:3.740473883086E-1)[&rate=6.367608870631822E-4]:6.95149289846E-2,126[&rate=6.367608870631822E-4]:1.44427685129E0)[&rate=6.367608870631822E-4]:9.116231616497E-2)[&rate=6.367608870631822E-4]:3.092960827733E-1,(((((52[&rate=6.367608870631822E-4]:5.378118335386E-1,((75[&rate=6.367608870631822E-4]:2.912987964556E-1,(70[&rate=6.367608870631822E-4]:2.281698398107E-1,(74[&rate=6.367608870631822E-4]:2.631828956126E-1,76[&rate=6.367608870631822E-4]:2.631828956126E-1)[&rate=6.367608870631822E-4]:3.343108581632E-3)[&rate=6.367608870631822E-4]:2.477279226139E-2)[&rate=6.367608870631822E-4]:5.543904578123E-1,(((82[&rate=6.367608870631822E-4]:3.336051153537E-1,((78[&rate=6.367608870631822E-4]:8.922696819382E-2,72[&rate=6.367608870631822E-4]:6.73091599745E-2)[&rate=6.367608870631822E-4]:1.231125496454E-1,79[&rate=6.367608870631822E-4]:2.123395178393E-1)[&rate=6.367608870631822E-4]:1.130464194324E-1)[&rate=6.367608870631822E-4]:4.87864515209E-2,(((81[&rate=6.367608870631822E-4]:1.977292095305E-1,80[&rate=6.367608870631822E-4]:1.977292095305E-1)[&rate=6.367608870631822E-4]:4.818671770647E-2,73[&rate=6.367608870631822E-4]:2.952309957301E-1)[&rate=6.367608870631822E-4]:7.19988306362E-2,71[&rate=6.367608870631822E-4]:2.987366756814E-1)[&rate=6.367608870631822E-4]:4.803845283706E-2)[&rate=6.367608870631822E-4]:2.251168641257E-2,77[&rate=6.367608870631822E-4]:4.323005135612E-1)[&rate=6.367608870631822E-4]:4.079092886519E-1)[&rate=6.367608870631822E-4]:4.303889165714E-1)[&rate=6.367608870631822E-4]:4.511310996826E-2,((103[&rate=6.367608870631822E-4]:6.817697518325E-1,(29[&rate=6.367608870631822E-4]:7.043776635654E-1,(5[&rate=6.367608870631822E-4]:5.131194560621E-1,12[&rate=6.367608870631822E-4]:5.514756204455E-1)[&rate=6.367608870631822E-4]:4.605272805136E-2)[&rate=6.367608870631822E-4]:2.102688005959E-1)[&rate=6.367608870631822E-4]:1.537247246186E0,((134[&rate=6.367608870631822E-4]:2.786169772388E-1,137[&rate=6.367608870631822E-4]:3.49849853951E-1)[&rate=6.367608870631822E-4]:1.43789723122E-1,133[&rate=6.367608870631822E-4]:4.52543686662E-1)[&rate=6.367608870631822E-4]:8.760623524528E-1)[&rate=6.367608870631822E-4]:2.820168004891E-2)[&rate=6.367608870631822E-4]:8.371358383189E-2,53[&rate=6.367608870631822E-4]:6.584418060273E-1)[&rate=6.367608870631822E-4]:2.450574843682E-1,125[&rate=6.367608870631822E-4]:6.931167767343E-1)[&rate=6.367608870631822E-4]:2.280928209014E-1,((57[&rate=6.367608870631822E-4]:2.812595058645E-1,((58[&rate=6.367608870631822E-4]:2.215329312109E-1,(54[&rate=6.367608870631822E-4]:1.431112970951E-1,(37[&rate=6.367608870631822E-4]:1.894201406326E-1,59[&rate=6.367608870631822E-4]:1.511687745124E-1)[&rate=6.367608870631822E-4]:3.019388870294E-2)[&rate=6.367608870631822E-4]:2.104458493544E-2)[&rate=6.367608870631822E-4]:2.655762194879E-2,(55[&rate=6.367608870631822E-4]:2.015722499435E-1,56[&rate=6.367608870631822E-4]:2.015722499435E-1)[&rate=6.367608870631822E-4]:1.919589884447E-2)[&rate=6.367608870631822E-4]:4.95623953278E-2)[&rate=6.367608870631822E-4]:2.676675703048E-1,68[&rate=6.367608870631822E-4]:4.970145078632E-1)[&rate=6.367608870631822E-4]:2.575284231057E-1)[&rate=6.367608870631822E-4]:3.907387673465E-1)[&rate=6.367608870631822E-4]:7.078573780782E-2)[&rate=6.367608870631822E-4]:1.978711442255E-1)[&rate=6.367608870631822E-4]:2.055095317083E-2,32[&rate=6.367608870631822E-4]:1.837388898141E-3)[&rate=6.367608870631822E-4]:1.173724950218E-1,33[&rate=6.367608870631822E-4]:1.246893359746E-1);
tree STATE_58540000 [&joint=-20953.890653887884,lnP=-20953.890653887884] = [&R] (32[&rate=6.20987451881987E-4]:4.165270090733E-2,((33[&rate=6.20987451881987E-4]:6.320020066747E-3,34[&rate=6.20987451881987E-4]:2.275837623112E-2)[&rate=6.20987451881987E-4]:2.016133452437E-2,(((((((((65[&rate=6.20987451881987E-4]:1.725422425091E-1,64[&rate=6.20987451881987E-4]:3.232271740158E-1)[&rate=6.20987451881987E-4]:1.105660270488E-3,(62[&rate=6.20987451881987E-4]:3.407201930227E-1,60[&rate=6.20987451881987E-4]:1.489393711049E-1)[&rate=6.20987451881987E-4]:2.470853167471E-2)[&rate=6.20987451881987E-4]:2.810770895586E-1,(61[&rate=6.20987451881987E-4]:9.914366726063E-2,63[&rate=6.20987451881987E-4]:5.804777684959E-2)[&rate=6.20987451881987E-4]:5.473621469953E-1)[&rate=6.20987451881987E-4]:9.801404623269E-1,128[&rate=6.20987451881987E-4]:1.486920249186E0)[&rate=6.20987451881987E-4]:3.85575076484E-2,(((((130[&rate=6.20987451881987E-4]:1.96197925721E-1,131[&rate=6.20987451881987E-4]:1.989376517483E-1)[&rate=6.20987451881987E-4]:1.255774347691E-2,132[&rate=6.20987451881987E-4]:2.114953952253E-1)[&rate=6.20987451881987E-4]:3.00226287096E-2,129[&rate=6.20987451881987E-4]:2.387782979075E-1)[&rate=6.20987451881987E-4]:7.911176131894E-1,69[&rate=6.20987451881987E-4]:1.177841116576E0)[&rate=6.20987451881987E-4]:1.433187362619E-1,118[&rate=6.20987451881987E-4]:1.310200948729E0)[&rate=6.20987451881987E-4]:3.550028355025E-1)[&rate=6.20987451881987E-4]:1.446346270133E-2,(45[&rate=6.20987451881987E-4]:6.314303960589E-1,((44[&rate=6.20987451881987E-4]:5.313012504119E-1,((46[&rate=6.20987451881987E-4]:2.696681883736E-1,43[&rate=6.20987451881987E-4]:2.696681883736E-1)[&rate=6.20987451881987E-4]:8.992242806173E-3,((48[&rate=6.20987451881987E-4]:1.939510689808E-1,42[&rate=6.20987451881987E-4]:1.556997028606E-1)[&rate=6.20987451881987E-4]:2.263821444575E-2,41[&rate=6.20987451881987E-4]:1.728734364321E-1)[&rate=6.20987451881987E-4]:5.114218600472E-2)[&rate=6.20987451881987E-4]:2.581053001064E-1)[&rate=6.20987451881987E-4]:1.509267415117E-3,((50[&rate=6.20987451881987E-4]:3.562065482897E-1,49[&rate=6.20987451881987E-4]:3.562065482897E-1)[&rate=6.20987451881987E-4]:6.557597584685E-2,(51[&rate=6.20987451881987E-4]:4.015173867794E-1,47[&rate=6.20987451881987E-4]:4.288397911509E-1)[&rate=6.20987451881987E-4]:2.572961823144E-2)[&rate=6.20987451881987E-4]:8.370558931898E-2)[&rate=6.20987451881987E-4]:1.01352118669E-1)[&rate=6.20987451881987E-4]:1.351146111849E-1)[&rate=6.20987451881987E-4]:1.892252161793E-1,(36[&rate=6.20987451881987E-4]:1.759000856533E-1,((127[&rate=6.20987451881987E-4]:2.490170823228E0,121[&rate=6.20987451881987E-4]:2.049074932818E0)[&rate=6.20987451881987E-4]:1.570195372552E-1,35[&rate=6.20987451881987E-4]:8.006707281253E-2)[&rate=6.20987451881987E-4]:4.925767037503E-2)[&rate=6.20987451881987E-4]:7.107456923928E-2)[&rate=6.20987451881987E-4]:3.841947287175E-1,(((((100[&rate=6.20987451881987E-4]:2.514083749105E-1,94[&rate=6.20987451881987E-4]:2.514083749105E-1)[&rate=6.20987451881987E-4]:1.313867697466E-1,95[&rate=6.20987451881987E-4]:4.674945982092E-1)[&rate=6.20987451881987E-4]:1.475138558982E-1,(98[&rate=6.20987451881987E-4]:5.916826671735E-1,(96[&rate=6.20987451881987E-4]:3.918157879209E-1,99[&rate=6.20987451881987E-4]:4.273349136038E-1)[&rate=6.20987451881987E-4]:1.86205677067E-1)[&rate=6.20987451881987E-4]:1.239682518514E-2)[&rate=6.20987451881987E-4]:1.789715601575E-1,((97[&rate=6.20987451881987E-4]:3.70559758934E-1,(147[&rate=6.20987451881987E-4]:4.205244833789E-1,(146[&rate=6.20987451881987E-4]:4.674100692169E-1,(40[&rate=6.20987451881987E-4]:2.004314376297E-1,16[&rate=6.20987451881987E-4]:2.285924363747E0)[&rate=6.20987451881987E-4]:1.467600523523E-1)[&rate=6.20987451881987E-4]:1.595594421657E-2)[&rate=6.20987451881987E-4]:7.845057610157E-2)[&rate=6.20987451881987E-4]:4.795862868349E-2,(((101[&rate=6.20987451881987E-4]:5.807458192457E-1,(((18[&rate=6.20987451881987E-4]:4.780132706769E-1,((10[&rate=6.20987451881987E-4]:3.024970288357E-1,15[&rate=6.20987451881987E-4]:3.408531932191E-1)[&rate=6.20987451881987E-4]:1.141156088133E-1,6[&rate=6.20987451881987E-4]:4.001742814846E-1)[&rate=6.20987451881987E-4]:1.482529056221E-2)[&rate=6.20987451881987E-4]:1.818382512744E-1,((((((84[&rate=6.20987451881987E-4]:9.364898130682E-2,85[&rate=6.20987451881987E-4]:9.364898130682E-2)[&rate=6.20987451881987E-4]:5.133305903522E-2,93[&rate=6.20987451881987E-4]:1.586806704791E-1)[&rate=6.20987451881987E-4]:2.16537042914E-2,(83[&rate=6.20987451881987E-4]:1.080325149584E-1,86[&rate=6.20987451881987E-4]:1.080325149584E-1)[&rate=6.20987451881987E-4]:5.860322967508E-2)[&rate=6.20987451881987E-4]:1.268275319474E-1,(((90[&rate=6.20987451881987E-4]:2.664430946221E-2,91[&rate=6.20987451881987E-4]:2.664430946221E-2)[&rate=6.20987451881987E-4]:7.355451403477E-2,92[&rate=6.20987451881987E-4]:1.00198823497E-1)[&rate=6.20987451881987E-4]:1.118408655894E-1,87[&rate=6.20987451881987E-4]:1.983410589494E-1)[&rate=6.20987451881987E-4]:9.512221763141E-2)[&rate=6.20987451881987E-4]:5.913812472408E-1,(89[&rate=6.20987451881987E-4]:1.135382554191E-1,88[&rate=6.20987451881987E-4]:9.983962528205E-2)[&rate=6.20987451881987E-4]:7.850048985395E-1)[&rate=6.20987451881987E-4]:1.844763500851E-1,3[&rate=6.20987451881987E-4]:5.295948465096E-1)[&rate=6.20987451881987E-4]:1.51881822911E-2)[&rate=6.20987451881987E-4]:7.952579671859E-1,(((((116[&rate=6.20987451881987E-4]:4.867233975225E-1,(111[&rate=6.20987451881987E-4]:2.506022324267E-1,(106[&rate=6.20987451881987E-4]:1.865712721575E-1,139[&rate=6.20987451881987E-4]:3.783520940752E-1)[&rate=6.20987451881987E-4]:4.75926041049E-2)[&rate=6.20987451881987E-4]:3.128334938629E-1)[&rate=6.20987451881987E-4]:2.610199683298E-2,(148[&rate=6.20987451881987E-4]:2.015765019401E-1,143[&rate=6.20987451881987E-4]:1.988367759128E-1)[&rate=6.20987451881987E-4]:3.49605056799E-1)[&rate=6.20987451881987E-4]:2.317306150798E-1,(((107[&rate=6.20987451881987E-4]:3.817855007405E-1,((114[&rate=6.20987451881987E-4]:5.437672282009E-2,104[&rate=6.20987451881987E-4]:1.146506954229E-1)[&rate=6.20987451881987E-4]:1.970071631921E-1,108[&rate=6.20987451881987E-4]:3.089181325876E-1)[&rate=6.20987451881987E-4]:7.012764212559E-2)[&rate=6.20987451881987E-4]:9.968354940994E-2,109[&rate=6.20987451881987E-4]:5.006471323422E-1)[&rate=6.20987451881987E-4]:1.0318420163E-1,(115[&rate=6.20987451881987E-4]:5.021992916679E-1,(19[&rate=6.20987451881987E-4]:5.054857315953E-1,13[&rate=6.20987451881987E-4]:4.671295672116E-1)[&rate=6.20987451881987E-4]:1.172615052781E-1)[&rate=6.20987451881987E-4]:2.21799875098E-2)[&rate=6.20987451881987E-4]:2.201767302576E-1)[&rate=6.20987451881987E-4]:1.471038935847E-1,((110[&rate=6.20987451881987E-4]:5.274131619425E-1,105[&rate=6.20987451881987E-4]:5.054953537234E-1)[&rate=6.20987451881987E-4]:1.731726871219E-2,((((30[&rate=6.20987451881987E-4]:1.997986804237E-1,4[&rate=6.20987451881987E-4]:2.719594069764E-2)[&rate=6.20987451881987E-4]:1.72915974593E-1,113[&rate=6.20987451881987E-4]:2.576461618659E-1)[&rate=6.20987451881987E-4]:2.345517788047E-1,(17[&rate=6.20987451881987E-4]:3.34266219094E-1,14[&rate=6.20987451881987E-4]:2.959100547104E-1)[&rate=6.20987451881987E-4]:1.962878859602E-1)[&rate=6.20987451881987E-4]:1.834128151505E-2,(9[&rate=6.20987451881987E-4]:4.777616664816E-1,(117[&rate=6.20987451881987E-4]:4.042279957714E-1,112[&rate=6.20987451881987E-4]:4.014882697438E-1)[&rate=6.20987451881987E-4]:8.449257481992E-2)[&rate=6.20987451881987E-4]:2.455837762189E-2)[&rate=6.20987451881987E-4]:3.96706605238E-2)[&rate=6.20987451881987E-4]:4.236418011324E-1)[&rate=6.20987451881987E-4]:2.254505312325E-1,((142[&rate=6.20987451881987E-4]:6.705663422331E-1,(141[&rate=6.20987451881987E-4]:4.9592611774E-1,(145[&rate=6.20987451881987E-4]:2.804791897631E-1,144[&rate=6.20987451881987E-4]:2.749997377081E-1)[&rate=6.20987451881987E-4]:2.181866540045E-1)[&rate=6.20987451881987E-4]:1.719004984656E-1)[&rate=6.20987451881987E-4]:6.434371524152E-1,(((140[&rate=6.20987451881987E-4]:5.121322315989E-1,11[&rate=6.20987451881987E-4]:5.313103137906E-1)[&rate=6.20987451881987E-4]:5.413419469548E-2,(23[&rate=6.20987451881987E-4]:6.15064873618E-1,(25[&rate=6.20987451881987E-4]:5.285906673593E-1,20[&rate=6.20987451881987E-4]:5.094125851676E-1)[&rate=6.20987451881987E-4]:9.743311036836E-2)[&rate=6.20987451881987E-4]:5.531114171729E-2)[&rate=6.20987451881987E-4]:4.822516071507E-1,(102[&rate=6.20987451881987E-4]:8.009283947528E-4,((1[&rate=6.20987451881987E-4]:1.096599505849E-2,(28[&rate=6.20987451881987E-4]:6.382256567882E-1,21[&rate=6.20987451881987E-4]:6.135681225418E-1)[&rate=6.20987451881987E-4]:1.590417081332E-1)[&rate=6.20987451881987E-4]:1.098696166367E-1,24[&rate=6.20987451881987E-4]:9.016575295034E-1)[&rate=6.20987451881987E-4]:2.607872345077E-1)[&rate=6.20987451881987E-4]:1.141762584578E-3)[&rate=6.20987451881987E-4]:6.548546120318E-2)[&rate=6.20987451881987E-4]:5.790146015217E-2)[&rate=6.20987451881987E-4]:2.174511096793E-1)[&rate=6.20987451881987E-4]:2.434445492867E-1)[&rate=6.20987451881987E-4]:6.156125777205E-1,(2[&rate=6.20987451881987E-4]:1.113396220509E0,(((22[&rate=6.20987451881987E-4]:4.398450921711E-1,27[&rate=6.20987451881987E-4]:4.562834483355E-1)[&rate=6.20987451881987E-4]:1.221325240865E-1,31[&rate=6.20987451881987E-4]:6.167721368057E-1)[&rate=6.20987451881987E-4]:2.530919098849E-1,((7[&rate=6.20987451881987E-4]:1.24913126834E-1,8[&rate=6.20987451881987E-4]:1.24913126834E-1)[&rate=6.20987451881987E-4]:3.044246781453E-1,26[&rate=6.20987451881987E-4]:5.361871200479E-1)[&rate=6.20987451881987E-4]:2.898413102043E-1)[&rate=6.20987451881987E-4]:4.709294340929E-1)[&rate=6.20987451881987E-4]:1.066523820292E0)[&rate=6.20987451881987E-4]:8.886497925203E-2,39[&rate=6.20987451881987E-4]:3.120592172245E-1)[&rate=6.20987451881987E-4]:1.774974217592E-1)[&rate=6.20987451881987E-4]:1.650791129862E-1)[&rate=6.20987451881987E-4]:1.727395318506E-1,38[&rate=6.20987451881987E-4]:7.590692728914E-1)[&rate=6.20987451881987E-4]:4.278902147684E-1)[&rate=6.20987451881987E-4]:1.271874937741E-1,(((((((137[&rate=6.20987451881987E-4]:4.115773167008E-1,(133[&rate=6.20987451881987E-4]:3.529413873412E-1,134[&rate=6.20987451881987E-4]:3.228044010401E-1)[&rate=6.20987451881987E-4]:1.754003894854E-2)[&rate=6.20987451881987E-4]:5.437796356833E-1,(103[&rate=6.20987451881987E-4]:4.746157341729E-1,(29[&rate=6.20987451881987E-4]:4.353877171964E-1,(5[&rate=6.20987451881987E-4]:1.879658789608E-1,12[&rate=6.20987451881987E-4]:2.263220433443E-1)[&rate=6.20987451881987E-4]:1.022163587836E-1)[&rate=6.20987451881987E-4]:2.721047293053E-1)[&rate=6.20987451881987E-4]:1.330056286704E0)[&rate=6.20987451881987E-4]:3.198468820324E-1,52[&rate=6.20987451881987E-4]:4.602251683487E-1)[&rate=6.20987451881987E-4]:1.120833780877E-1,(53[&rate=6.20987451881987E-4]:5.289741785557E-1,((75[&rate=6.20987451881987E-4]:4.151200538309E-1,(76[&rate=6.20987451881987E-4]:3.439665294274E-1,(70[&rate=6.20987451881987E-4]:2.322087182034E-1,74[&rate=6.20987451881987E-4]:2.705648825868E-1)[&rate=6.20987451881987E-4]:7.340164684058E-2)[&rate=6.20987451881987E-4]:7.115352440345E-2)[&rate=6.20987451881987E-4]:2.602192430003E-1,((71[&rate=6.20987451881987E-4]:3.565812919615E-1,((81[&rate=6.20987451881987E-4]:1.299488602684E-1,80[&rate=6.20987451881987E-4]:1.299488602684E-1)[&rate=6.20987451881987E-4]:1.9301873289E-1,77[&rate=6.20987451881987E-4]:3.668032095969E-1)[&rate=6.20987451881987E-4]:5.279178099474E-2)[&rate=6.20987451881987E-4]:1.114915695172E-1,(73[&rate=6.20987451881987E-4]:3.652554304657E-1,(82[&rate=6.20987451881987E-4]:3.255113901509E-1,((78[&rate=6.20987451881987E-4]:5.01927962747E-2,72[&rate=6.20987451881987E-4]:2.827498805539E-2)[&rate=6.20987451881987E-4]:6.087032615034E-2,79[&rate=6.20987451881987E-4]:1.11063122425E-1)[&rate=6.20987451881987E-4]:2.062290896438E-1)[&rate=6.20987451881987E-4]:6.867327986013E-3)[&rate=6.20987451881987E-4]:1.713105816979E-1)[&rate=6.20987451881987E-4]:1.387732846676E-1)[&rate=6.20987451881987E-4]:6.000979403366E-1)[&rate=6.20987451881987E-4]:3.51376465693E-2)[&rate=6.20987451881987E-4]:5.720290391615E-1,125[&rate=6.20987451881987E-4]:9.257583506253E-1)[&rate=6.20987451881987E-4]:3.39394163664E-1,((59[&rate=6.20987451881987E-4]:3.762140181325E-1,(((57[&rate=6.20987451881987E-4]:1.913985611643E-1,58[&rate=6.20987451881987E-4]:2.077920037873E-1)[&rate=6.20987451881987E-4]:3.11036095489E-2,(54[&rate=6.20987451881987E-4]:1.62569249716E-2,37[&rate=6.20987451881987E-4]:9.275965721204E-2)[&rate=6.20987451881987E-4]:1.652616391843E-1)[&rate=6.20987451881987E-4]:9.484264529806E-2,(55[&rate=6.20987451881987E-4]:2.038655393565E-1,56[&rate=6.20987451881987E-4]:2.038655393565E-1)[&rate=6.20987451881987E-4]:1.025503149061E-1)[&rate=6.20987451881987E-4]:6.160144255834E-2)[&rate=6.20987451881987E-4]:1.827947677745E-1,68[&rate=6.20987451881987E-4]:5.098284580381E-1)[&rate=6.20987451881987E-4]:5.886573895845E-1)[&rate=6.20987451881987E-4]:1.292202781478E-1,((67[&rate=6.20987451881987E-4]:4.981167855053E-1,((123[&rate=6.20987451881987E-4]:9.994469705678E-2,124[&rate=6.20987451881987E-4]:9.721245661966E-2)[&rate=6.20987451881987E-4]:8.298557740071E-2,122[&rate=6.20987451881987E-4]:1.829302744575E-1)[&rate=6.20987451881987E-4]:8.164590613885E-1)[&rate=6.20987451881987E-4]:3.619022599098E-2,(66[&rate=6.20987451881987E-4]:3.519198759905E-1,((((138[&rate=6.20987451881987E-4]:1.921001102423E-1,136[&rate=6.20987451881987E-4]:6.059326092711E-2)[&rate=6.20987451881987E-4]:3.992707833072E-1,135[&rate=6.20987451881987E-4]:3.913708935495E-1)[&rate=6.20987451881987E-4]:4.667379707236E-1,120[&rate=6.20987451881987E-4]:1.110163658794E0)[&rate=6.20987451881987E-4]:6.602371915957E-1,(126[&rate=6.20987451881987E-4]:1.009359715113E0,119[&rate=6.20987451881987E-4]:1.795062237757E0)[&rate=6.20987451881987E-4]:7.122902359102E-2)[&rate=6.20987451881987E-4]:5.185053269711E-1)[&rate=6.20987451881987E-4]:1.823871355058E-1)[&rate=6.20987451881987E-4]:1.456784765019E-1)[&rate=6.20987451881987E-4]:3.179604692024E-2)[&rate=6.20987451881987E-4]:1.941518744672E-1)[&rate=6.20987451881987E-4]:2.065079837092E-2);
tree STATE_58550000 [&joint=-20954.16142464516,lnP=-20954.16142464516] = [&R] (33[&rate=6.3003545735441E-4]:2.317889633054E-2,(((((((67[&rate=6.3003545735441E-4]:1.697799000412E-1,((123[&rate=6.3003545735441E-4]:2.479535645042E-1,122[&rate=6.3003545735441E-4]:2.479535645042E-1)[&rate=6.3003545735441E-4]:2.793944303814E-2,124[&rate=6.3003545735441E-4]:2.731607671052E-1)[&rate=6.3003545735441E-4]:3.951594428395E-1)[&rate=6.3003545735441E-4]:1.792785454789E-1,66[&rate=6.3003545735441E-4]:3.490584455201E-1)[&rate=6.3003545735441E-4]:6.302197810995E-3,(((119[&rate=6.3003545735441E-4]:1.484310817824E0,((138[&rate=6.3003545735441E-4]:1.974520920874E-1,136[&rate=6.3003545735441E-4]:6.59452427722E-2)[&rate=6.3003545735441E-4]:3.391715660881E-1,135[&rate=6.3003545735441E-4]:3.366236581754E-1)[&rate=6.3003545735441E-4]:7.997419541695E-1)[&rate=6.3003545735441E-4]:2.158574593307E-1,126[&rate=6.3003545735441E-4]:9.144657545112E-1)[&rate=6.3003545735441E-4]:4.480319641078E-2,120[&rate=6.3003545735441E-4]:1.649081062607E0)[&rate=6.3003545735441E-4]:6.432658820941E-1)[&rate=6.3003545735441E-4]:4.6368891379E-1,(((35[&rate=6.3003545735441E-4]:1.470954256942E-1,36[&rate=6.3003545735441E-4]:1.936707681599E-1)[&rate=6.3003545735441E-4]:3.359890275943E-3,((127[&rate=6.3003545735441E-4]:2.172074361231E0,121[&rate=6.3003545735441E-4]:1.73097847082E0)[&rate=6.3003545735441E-4]:4.603645829874E-1,((((69[&rate=6.3003545735441E-4]:6.163321468443E-1,118[&rate=6.3003545735441E-4]:6.053732427346E-1)[&rate=6.3003545735441E-4]:2.070396914301E-1,((131[&rate=6.3003545735441E-4]:1.324526815373E-1,130[&rate=6.3003545735441E-4]:1.297129555099E-1)[&rate=6.3003545735441E-4]:9.742345584796E-2,(129[&rate=6.3003545735441E-4]:1.408924568081E-1,132[&rate=6.3003545735441E-4]:1.436321828355E-1)[&rate=6.3003545735441E-4]:8.624395454972E-2)[&rate=6.3003545735441E-4]:4.48290221437E-1)[&rate=6.3003545735441E-4]:7.079897882668E-1,(128[&rate=6.3003545735441E-4]:1.298164488594E0,((60[&rate=6.3003545735441E-4]:9.942209114763E-2,((64[&rate=6.3003545735441E-4]:1.512060637221E-1,62[&rate=6.3003545735441E-4]:1.923019541332E-1)[&rate=6.3003545735441E-4]:5.36320570332E-2,65[&rate=6.3003545735441E-4]:5.415318924861E-2)[&rate=6.3003545735441E-4]:4.526890189902E-2)[&rate=6.3003545735441E-4]:1.163675642921E-1,(61[&rate=6.3003545735441E-4]:6.888206634437E-2,63[&rate=6.3003545735441E-4]:2.778617593332E-2)[&rate=6.3003545735441E-4]:3.386884110131E-1)[&rate=6.3003545735441E-4]:1.030320038634E0)[&rate=6.3003545735441E-4]:8.251220644017E-2)[&rate=6.3003545735441E-4]:1.563379515435E-1,(45[&rate=6.3003545735441E-4]:6.025822329492E-1,(((50[&rate=6.3003545735441E-4]:3.937520500083E-1,49[&rate=6.3003545735441E-4]:3.937520500083E-1)[&rate=6.3003545735441E-4]:6.237865474648E-2,51[&rate=6.3003545735441E-4]:4.61595185629E-1)[&rate=6.3003545735441E-4]:3.732198121217E-2,((47[&rate=6.3003545735441E-4]:2.196612136398E-1,44[&rate=6.3003545735441E-4]:2.141967327656E-1)[&rate=6.3003545735441E-4]:2.851252724357E-1,(46[&rate=6.3003545735441E-4]:4.191023081727E-1,((48[&rate=6.3003545735441E-4]:2.867767548457E-1,(42[&rate=6.3003545735441E-4]:1.90696609516E-1,41[&rate=6.3003545735441E-4]:1.852321286418E-1)[&rate=6.3003545735441E-4]:5.782877920945E-2)[&rate=6.3003545735441E-4]:7.860447177021E-2,43[&rate=6.3003545735441E-4]:3.763101883644E-1)[&rate=6.3003545735441E-4]:4.279211980829E-2)[&rate=6.3003545735441E-4]:8.568417790284E-2)[&rate=6.3003545735441E-4]:2.145308513711E-2)[&rate=6.3003545735441E-4]:8.453938304786E-2)[&rate=6.3003545735441E-4]:1.610362013372E-1)[&rate=6.3003545735441E-4]:5.706813325713E-2)[&rate=6.3003545735441E-4]:8.513965942297E-2)[&rate=6.3003545735441E-4]:4.007953690168E-1,((((40[&rate=6.3003545735441E-4]:4.895492005991E-1,((147[&rate=6.3003545735441E-4]:3.585607568266E-1,(16[&rate=6.3003545735441E-4]:2.382967417986E0,(101[&rate=6.3003545735441E-4]:5.912290228228E-1,(((3[&rate=6.3003545735441E-4]:4.544129289678E-1,((18[&rate=6.3003545735441E-4]:3.89409073305E-1,6[&rate=6.3003545735441E-4]:3.263953746749E-1)[&rate=6.3003545735441E-4]:2.547398846025E-2,(10[&rate=6.3003545735441E-4]:2.28162470162E-1,15[&rate=6.3003545735441E-4]:2.665186345455E-1)[&rate=6.3003545735441E-4]:1.401452491375E-1)[&rate=6.3003545735441E-4]:1.545983603532E-1)[&rate=6.3003545735441E-4]:1.481636113249E-2,(((87[&rate=6.3003545735441E-4]:2.355169751812E-1,(((84[&rate=6.3003545735441E-4]:1.255079692226E-1,83[&rate=6.3003545735441E-4]:1.255079692226E-1)[&rate=6.3003545735441E-4]:4.700503222614E-2,86[&rate=6.3003545735441E-4]:1.725130014487E-1)[&rate=6.3003545735441E-4]:4.372071934516E-2,(93[&rate=6.3003545735441E-4]:1.769520712221E-1,85[&rate=6.3003545735441E-4]:1.632534410851E-1)[&rate=6.3003545735441E-4]:5.298027970878E-2)[&rate=6.3003545735441E-4]:1.928325438725E-2)[&rate=6.3003545735441E-4]:8.948285941495E-3,((90[&rate=6.3003545735441E-4]:4.614386500907E-2,91[&rate=6.3003545735441E-4]:4.614386500907E-2)[&rate=6.3003545735441E-4]:4.166040010477E-2,92[&rate=6.3003545735441E-4]:8.780426511384E-2)[&rate=6.3003545735441E-4]:1.703596261458E-1)[&rate=6.3003545735441E-4]:6.60946315927E-2,(89[&rate=6.3003545735441E-4]:2.005940061423E-2,88[&rate=6.3003545735441E-4]:6.360770477216E-3)[&rate=6.3003545735441E-4]:3.041991222381E-1)[&rate=6.3003545735441E-4]:6.983954247821E-1)[&rate=6.3003545735441E-4]:7.684591997867E-1,((102[&rate=6.3003545735441E-4]:4.571872136987E-2,(((140[&rate=6.3003545735441E-4]:2.629350241881E-1,11[&rate=6.3003545735441E-4]:2.821131063798E-1)[&rate=6.3003545735441E-4]:1.881670689327E-1,(23[&rate=6.3003545735441E-4]:4.927102254171E-1,(25[&rate=6.3003545735441E-4]:2.533919854348E-1,20[&rate=6.3003545735441E-4]:2.342139032431E-1)[&rate=6.3003545735441E-4]:2.502771440919E-1)[&rate=6.3003545735441E-4]:6.250145674467E-2)[&rate=6.3003545735441E-4]:4.871218276773E-1,(((1[&rate=6.3003545735441E-4]:4.852938134443E-2,28[&rate=6.3003545735441E-4]:8.348307512074E-1)[&rate=6.3003545735441E-4]:3.624884124633E-2,21[&rate=6.3003545735441E-4]:8.464220582073E-1)[&rate=6.3003545735441E-4]:3.451466563211E-2,24[&rate=6.3003545735441E-4]:9.001148060311E-1)[&rate=6.3003545735441E-4]:1.531776079176E-1)[&rate=6.3003545735441E-4]:1.540701430376E-1)[&rate=6.3003545735441E-4]:9.168795656491E-2,(((((116[&rate=6.3003545735441E-4]:3.200295959278E-1,(106[&rate=6.3003545735441E-4]:1.662491046363E-1,(111[&rate=6.3003545735441E-4]:6.098142004152E-2,139[&rate=6.3003545735441E-4]:2.363238857949E-1)[&rate=6.3003545735441E-4]:1.217060407591E-1)[&rate=6.3003545735441E-4]:2.140544638943E-1)[&rate=6.3003545735441E-4]:4.311651901098E-1,(148[&rate=6.3003545735441E-4]:4.038261081756E-1,143[&rate=6.3003545735441E-4]:4.010863821482E-1)[&rate=6.3003545735441E-4]:3.857248422458E-1)[&rate=6.3003545735441E-4]:4.412629548222E-2,(((108[&rate=6.3003545735441E-4]:3.142729411401E-1,((114[&rate=6.3003545735441E-4]:8.029040313692E-2,104[&rate=6.3003545735441E-4]:1.405643757397E-1)[&rate=6.3003545735441E-4]:8.897723944215E-2,107[&rate=6.3003545735441E-4]:2.295416151818E-1)[&rate=6.3003545735441E-4]:8.747105198559E-2)[&rate=6.3003545735441E-4]:1.082374507535E-1,109[&rate=6.3003545735441E-4]:4.444282001127E-1)[&rate=6.3003545735441E-4]:3.421890428574E-1,(115[&rate=6.3003545735441E-4]:4.025375631842E-1,(19[&rate=6.3003545735441E-4]:4.599878480151E-1,13[&rate=6.3003545735441E-4]:4.216316836314E-1)[&rate=6.3003545735441E-4]:6.309766037459E-2)[&rate=6.3003545735441E-4]:3.046276249915E-1)[&rate=6.3003545735441E-4]:8.815589334424E-2)[&rate=6.3003545735441E-4]:1.023178045672E-1,(((110[&rate=6.3003545735441E-4]:3.478654475139E-1,105[&rate=6.3003545735441E-4]:3.259476392948E-1)[&rate=6.3003545735441E-4]:1.391664504482E-1,((117[&rate=6.3003545735441E-4]:1.990976066281E-1,(30[&rate=6.3003545735441E-4]:2.5237864663E-1,4[&rate=6.3003545735441E-4]:7.977590690396E-2)[&rate=6.3003545735441E-4]:5.904772712141E-2)[&rate=6.3003545735441E-4]:2.135653445945E-1,(113[&rate=6.3003545735441E-4]:4.054955086742E-1,(9[&rate=6.3003545735441E-4]:3.38815437078E-1,112[&rate=6.3003545735441E-4]:3.4703461516E-1)[&rate=6.3003545735441E-4]:5.846089351417E-2)[&rate=6.3003545735441E-4]:4.427716520911E-3)[&rate=6.3003545735441E-4]:8.258812482169E-2)[&rate=6.3003545735441E-4]:8.845360162723E-2,(17[&rate=6.3003545735441E-4]:4.181844421423E-1,14[&rate=6.3003545735441E-4]:3.798282777586E-1)[&rate=6.3003545735441E-4]:2.011366738855E-1)[&rate=6.3003545735441E-4]:3.988657152649E-1)[&rate=6.3003545735441E-4]:3.35312578551E-2,(142[&rate=6.3003545735441E-4]:4.050432026265E-1,((145[&rate=6.3003545735441E-4]:1.676219727054E-2,141[&rate=6.3003545735441E-4]:1.402247124295E-2)[&rate=6.3003545735441E-4]:5.820308327479E-2,144[&rate=6.3003545735441E-4]:6.948582849038E-2)[&rate=6.3003545735441E-4]:3.300779220811E-1)[&rate=6.3003545735441E-4]:7.809214618638E-1)[&rate=6.3003545735441E-4]:1.980173559103E-1)[&rate=6.3003545735441E-4]:1.030215379795E-1)[&rate=6.3003545735441E-4]:3.562802589634E-1)[&rate=6.3003545735441E-4]:6.794096280393E-1)[&rate=6.3003545735441E-4]:3.709215777988E-3)[&rate=6.3003545735441E-4]:1.507586264189E-1,146[&rate=6.3003545735441E-4]:5.721609133002E-1)[&rate=6.3003545735441E-4]:3.760686653389E-2)[&rate=6.3003545735441E-4]:6.244792991625E-2,((2[&rate=6.3003545735441E-4]:6.87097741347E-1,(((22[&rate=6.3003545735441E-4]:2.605799781261E-1,27[&rate=6.3003545735441E-4]:2.770183342904E-1)[&rate=6.3003545735441E-4]:2.468484138679E-1,31[&rate=6.3003545735441E-4]:5.62222912542E-1)[&rate=6.3003545735441E-4]:8.901000344246E-2,(26[&rate=6.3003545735441E-4]:5.236408290604E-1,(7[&rate=6.3003545735441E-4]:2.809681882569E-1,8[&rate=6.3003545735441E-4]:2.809681882569E-1)[&rate=6.3003545735441E-4]:1.35823325735E-1)[&rate=6.3003545735441E-4]:8.375647048565E-2)[&rate=6.3003545735441E-4]:2.632620856366E-1)[&rate=6.3003545735441E-4]:1.632671596418E0,39[&rate=6.3003545735441E-4]:3.63043534936E-1)[&rate=6.3003545735441E-4]:1.889535955794E-1)[&rate=6.3003545735441E-4]:6.786213598459E-3,((((100[&rate=6.3003545735441E-4]:2.580703045589E-1,94[&rate=6.3003545735441E-4]:2.580703045589E-1)[&rate=6.3003545735441E-4]:1.68456267442E-1,95[&rate=6.3003545735441E-4]:5.11226025553E-1)[&rate=6.3003545735441E-4]:7.980274217179E-2,((96[&rate=6.3003545735441E-4]:5.137112958644E-1,99[&rate=6.3003545735441E-4]:5.492304215473E-1)[&rate=6.3003545735441E-4]:2.839546278177E-2,98[&rate=6.3003545735441E-4]:5.557679608318E-1)[&rate=6.3003545735441E-4]:2.43318451442E-2)[&rate=6.3003545735441E-4]:3.871423053696E-2,97[&rate=6.3003545735441E-4]:4.193604846005E-1)[&rate=6.3003545735441E-4]:6.838460814717E-2)[&rate=6.3003545735441E-4]:2.961378568671E-1,38[&rate=6.3003545735441E-4]:7.866151900519E-1)[&rate=6.3003545735441E-4]:3.670009414505E-1)[&rate=6.3003545735441E-4]:2.677988721343E-1)[&rate=6.3003545735441E-4]:5.489276646572E-2,34[&rate=6.3003545735441E-4]:1.092862495678E-2)[&rate=6.3003545735441E-4]:1.244452629789E-2,((((53[&rate=6.3003545735441E-4]:6.590479240899E-1,((75[&rate=6.3003545735441E-4]:4.063964628852E-1,(74[&rate=6.3003545735441E-4]:2.928123891586E-1,(70[&rate=6.3003545735441E-4]:2.336128777144E-1,76[&rate=6.3003545735441E-4]:2.719690420978E-1)[&rate=6.3003545735441E-4]:2.084334706074E-2)[&rate=6.3003545735441E-4]:1.135840737266E-1)[&rate=6.3003545735441E-4]:3.386500343647E-1,((((71[&rate=6.3003545735441E-4]:2.163331205356E-1,73[&rate=6.3003545735441E-4]:2.848262712204E-1)[&rate=6.3003545735441E-4]:2.051663010035E-1,(82[&rate=6.3003545735441E-4]:2.603634348368E-1,((78[&rate=6.3003545735441E-4]:3.232111368846E-2,72[&rate=6.3003545735441E-4]:1.040330546915E-2)[&rate=6.3003545735441E-4]:1.920286428766E-1,79[&rate=6.3003545735441E-4]:2.243497565651E-1)[&rate=6.3003545735441E-4]:2.779450018965E-2)[&rate=6.3003545735441E-4]:1.967524250583E-1)[&rate=6.3003545735441E-4]:5.504995172227E-2,(81[&rate=6.3003545735441E-4]:4.569258511645E-2,80[&rate=6.3003545735441E-4]:4.569258511645E-2)[&rate=6.3003545735441E-4]:4.500348703366E-1)[&rate=6.3003545735441E-4]:3.253568240759E-2,77[&rate=6.3003545735441E-4]:5.72098754299E-1)[&rate=6.3003545735441E-4]:1.674682908961E-1)[&rate=6.3003545735441E-4]:6.604644854522E-1)[&rate=6.3003545735441E-4]:2.254037153141E-2,(52[&rate=6.3003545735441E-4]:5.26769019738E-1,((103[&rate=6.3003545735441E-4]:6.192930340257E-1,(29[&rate=6.3003545735441E-4]:5.421342429054E-1,(5[&rate=6.3003545735441E-4]:2.466670271695E-1,12[&rate=6.3003545735441E-4]:2.85023191553E-1)[&rate=6.3003545735441E-4]:1.502617362839E-1)[&rate=6.3003545735441E-4]:3.100355034491E-1)[&rate=6.3003545735441E-4]:1.53357624697E0,(133[&rate=6.3003545735441E-4]:3.421870460102E-1,(137[&rate=6.3003545735441E-4]:2.320813546498E-1,134[&rate=6.3003545735441E-4]:1.608484779376E-1)[&rate=6.3003545735441E-4]:1.512015817714E-1)[&rate=6.3003545735441E-4]:9.202712760817E-1)[&rate=6.3003545735441E-4]:3.819347330295E-2)[&rate=6.3003545735441E-4]:1.630159971947E-1)[&rate=6.3003545735441E-4]:3.964039383598E-1,125[&rate=6.3003545735441E-4]:8.676097203199E-1)[&rate=6.3003545735441E-4]:4.603618873631E-1,((59[&rate=6.3003545735441E-4]:3.810036736248E-1,(54[&rate=6.3003545735441E-4]:2.747135622242E-1,((58[&rate=6.3003545735441E-4]:2.115022937971E-1,(55[&rate=6.3003545735441E-4]:1.577017782858E-1,56[&rate=6.3003545735441E-4]:1.577017782858E-1)[&rate=6.3003545735441E-4]:2.647811113956E-2)[&rate=6.3003545735441E-4]:1.118791608007E-1,(37[&rate=6.3003545735441E-4]:3.200267852368E-1,57[&rate=6.3003545735441E-4]:2.845076595537E-1)[&rate=6.3003545735441E-4]:2.248035242118E-2)[&rate=6.3003545735441E-4]:8.709156806685E-3)[&rate=6.3003545735441E-4]:6.803874528042E-2)[&rate=6.3003545735441E-4]:3.01832445492E-1,68[&rate=6.3003545735441E-4]:6.336557912479E-1)[&rate=6.3003545735441E-4]:5.276491497684E-1)[&rate=6.3003545735441E-4]:2.728025466408E-1)[&rate=6.3003545735441E-4]:9.625616377962E-4,32[&rate=6.3003545735441E-4]:2.417904673385E-3)[&rate=6.3003545735441E-4]:1.528153960244E-2);
tree STATE_58560000 [&joint=-20940.41770101518,lnP=-20940.41770101518] = [&R] ((((33[&rate=6.523757332364893E-4]:5.198216777448E-3,(((((((103[&rate=6.523757332364893E-4]:5.243177836468E-1,(29[&rate=6.523757332364893E-4]:5.329511421593E-1,(5[&rate=6.523757332364893E-4]:1.666445754075E-1,12[&rate=6.523757332364893E-4]:2.050007397909E-1)[&rate=6.523757332364893E-4]:2.211010872999E-1)[&rate=6.523757332364893E-4]:2.242433538163E-1)[&rate=6.523757332364893E-4]:1.245589651905E0,52[&rate=6.523757332364893E-4]:1.056137009904E-1)[&rate=6.523757332364893E-4]:1.531203527418E-2,(133[&rate=6.523757332364893E-4]:6.400062894152E-1,(134[&rate=6.523757332364893E-4]:2.910223823901E-1,137[&rate=6.523757332364893E-4]:3.622552591023E-1)[&rate=6.523757332364893E-4]:3.188469207239E-1)[&rate=6.523757332364893E-4]:2.548022225062E-1)[&rate=6.523757332364893E-4]:5.024548257927E-1,53[&rate=6.523757332364893E-4]:6.151838407459E-1)[&rate=6.523757332364893E-4]:1.23951360459E-1,((75[&rate=6.523757332364893E-4]:4.632717093702E-1,((76[&rate=6.523757332364893E-4]:3.199045531145E-1,74[&rate=6.523757332364893E-4]:3.199045531145E-1)[&rate=6.523757332364893E-4]:1.138391286438E-1,70[&rate=6.523757332364893E-4]:3.953875173748E-1)[&rate=6.523757332364893E-4]:2.95280276119E-2)[&rate=6.523757332364893E-4]:2.874592493393E-1,((82[&rate=6.523757332364893E-4]:2.601335733338E-1,((78[&rate=6.523757332364893E-4]:1.459223164858E-1,72[&rate=6.523757332364893E-4]:1.240045082665E-1)[&rate=6.523757332364893E-4]:9.887328071725E-2,(79[&rate=6.523757332364893E-4]:3.157290650747E-2,71[&rate=6.523757332364893E-4]:4.175646233443E-3)[&rate=6.523757332364893E-4]:2.132226906955E-1)[&rate=6.523757332364893E-4]:7.118798048678E-3)[&rate=6.523757332364893E-4]:1.085222239052E-1,(77[&rate=6.523757332364893E-4]:3.443165661726E-1,(73[&rate=6.523757332364893E-4]:2.587279685007E-1,(81[&rate=6.523757332364893E-4]:1.097356471228E-1,80[&rate=6.523757332364893E-4]:1.097356471228E-1)[&rate=6.523757332364893E-4]:9.967725288483E-2)[&rate=6.523757332364893E-4]:9.106804972656E-2)[&rate=6.523757332364893E-4]:5.173649134042E-2)[&rate=6.523757332364893E-4]:3.491984491418E-1)[&rate=6.523757332364893E-4]:7.348673011076E-1)[&rate=6.523757332364893E-4]:4.772559056405E-1,125[&rate=6.523757332364893E-4]:1.006008593184E0)[&rate=6.523757332364893E-4]:2.4642374151E-1,((59[&rate=6.523757332364893E-4]:3.072756969858E-1,((55[&rate=6.523757332364893E-4]:1.237826469465E-1,56[&rate=6.523757332364893E-4]:1.237826469465E-1)[&rate=6.523757332364893E-4]:8.521182278188E-2,(54[&rate=6.523757332364893E-4]:1.693182458351E-1,(58[&rate=6.523757332364893E-4]:2.104512429916E-1,(37[&rate=6.523757332364893E-4]:1.622734033094E-1,57[&rate=6.523757332364893E-4]:1.267542776263E-1)[&rate=6.523757332364893E-4]:6.730352274227E-2)[&rate=6.523757332364893E-4]:1.624405202384E-2)[&rate=6.523757332364893E-4]:9.621579084719E-3)[&rate=6.523757332364893E-4]:9.008450594582E-2)[&rate=6.523757332364893E-4]:8.682272676973E-2,68[&rate=6.523757332364893E-4]:3.449180958866E-1)[&rate=6.523757332364893E-4]:7.408475721409E-1)[&rate=6.523757332364893E-4]:3.466052413167E-1)[&rate=6.523757332364893E-4]:8.749180887221E-3,(34[&rate=6.523757332364893E-4]:3.715781491667E-3,(((67[&rate=6.523757332364893E-4]:1.753773397898E-1,((124[&rate=6.523757332364893E-4]:2.081001044609E-1,123[&rate=6.523757332364893E-4]:2.10832344898E-1)[&rate=6.523757332364893E-4]:6.507540459281E-2,122[&rate=6.523757332364893E-4]:2.759077494908E-1)[&rate=6.523757332364893E-4]:4.007421406397E-1)[&rate=6.523757332364893E-4]:9.140646247892E-2,66[&rate=6.523757332364893E-4]:2.667838022688E-1)[&rate=6.523757332364893E-4]:1.965477692497E-1,(119[&rate=6.523757332364893E-4]:1.797392707528E0,((((138[&rate=6.523757332364893E-4]:2.665580877428E-1,136[&rate=6.523757332364893E-4]:1.350512384276E-1)[&rate=6.523757332364893E-4]:2.773195436685E-1,135[&rate=6.523757332364893E-4]:3.438776314113E-1)[&rate=6.523757332364893E-4]:9.425739079902E-1,120[&rate=6.523757332364893E-4]:1.538506333922E0)[&rate=6.523757332364893E-4]:1.492149061383E-1,126[&rate=6.523757332364893E-4]:9.979091283754E-1)[&rate=6.523757332364893E-4]:1.378105650845E-2)[&rate=6.523757332364893E-4]:6.988155763196E-1)[&rate=6.523757332364893E-4]:4.033979086033E-1)[&rate=6.523757332364893E-4]:2.666997233737E-2)[&rate=6.523757332364893E-4]:2.110637208779E-3,32[&rate=6.523757332364893E-4]:1.057858281873E-2)[&rate=6.523757332364893E-4]:2.926900472636E-2,((35[&rate=6.523757332364893E-4]:8.641105181808E-2,(((((((65[&rate=6.523757332364893E-4]:4.267377346948E-1,((62[&rate=6.523757332364893E-4]:1.534887951679E-1,64[&rate=6.523757332364893E-4]:1.123929047569E-1)[&rate=6.523757332364893E-4]:8.208823267992E-2,60[&rate=6.523757332364893E-4]:4.379620593012E-2)[&rate=6.523757332364893E-4]:3.829415287647E-1)[&rate=6.523757332364893E-4]:2.367849624995E-1,(61[&rate=6.523757332364893E-4]:5.52028061699E-2,63[&rate=6.523757332364893E-4]:1.410691575885E-2)[&rate=6.523757332364893E-4]:8.001007129421E-1)[&rate=6.523757332364893E-4]:6.34118721187E-1,((118[&rate=6.523757332364893E-4]:8.59123332619E-1,((131[&rate=6.523757332364893E-4]:1.558462236978E-1,130[&rate=6.523757332364893E-4]:1.531064976704E-1)[&rate=6.523757332364893E-4]:1.921241951975E-2,(132[&rate=6.523757332364893E-4]:1.112348331068E-1,129[&rate=6.523757332364893E-4]:1.084951070794E-1)[&rate=6.523757332364893E-4]:6.382381011078E-2)[&rate=6.523757332364893E-4]:5.498181140589E-1)[&rate=6.523757332364893E-4]:2.363300383358E-2,69[&rate=6.523757332364893E-4]:8.937152405622E-1)[&rate=6.523757332364893E-4]:6.066659038464E-1)[&rate=6.523757332364893E-4]:1.125146425108E-2,128[&rate=6.523757332364893E-4]:1.360947677153E0)[&rate=6.523757332364893E-4]:1.479960515764E-1,(45[&rate=6.523757332364893E-4]:6.05826960385E-1,(((42[&rate=6.523757332364893E-4]:2.308506640889E-1,(41[&rate=6.523757332364893E-4]:2.058686203377E-1,48[&rate=6.523757332364893E-4]:2.495844673322E-1)[&rate=6.523757332364893E-4]:1.951756287688E-2)[&rate=6.523757332364893E-4]:1.611747888054E-1,(43[&rate=6.523757332364893E-4]:3.963839033366E-1,46[&rate=6.523757332364893E-4]:3.963839033366E-1)[&rate=6.523757332364893E-4]:4.482187742642E-2)[&rate=6.523757332364893E-4]:1.096450135109E-1,((51[&rate=6.523757332364893E-4]:4.4665595611E-1,(47[&rate=6.523757332364893E-4]:1.134636177026E-2,44[&rate=6.523757332364893E-4]:5.881880896003E-3)[&rate=6.523757332364893E-4]:4.626319987113E-1)[&rate=6.523757332364893E-4]:4.623352178912E-2,(50[&rate=6.523757332364893E-4]:3.610021198383E-1,49[&rate=6.523757332364893E-4]:3.610021198383E-1)[&rate=6.523757332364893E-4]:1.264228771866E-1)[&rate=6.523757332364893E-4]:3.063891200328E-2)[&rate=6.523757332364893E-4]:6.317288742246E-2)[&rate=6.523757332364893E-4]:1.297205560528E-1)[&rate=6.523757332364893E-4]:6.995940367035E-2,36[&rate=6.523757332364893E-4]:9.671135157755E-2)[&rate=6.523757332364893E-4]:5.924576381055E-3,(127[&rate=6.523757332364893E-4]:2.319720158169E0,121[&rate=6.523757332364893E-4]:1.878624267758E0)[&rate=6.523757332364893E-4]:3.034637149951E-1)[&rate=6.523757332364893E-4]:3.035046632523E-2)[&rate=6.523757332364893E-4]:3.678949873136E-1,((((98[&rate=6.523757332364893E-4]:5.078873721806E-1,((100[&rate=6.523757332364893E-4]:2.272515933972E-1,94[&rate=6.523757332364893E-4]:2.272515933972E-1)[&rate=6.523757332364893E-4]:6.229420178489E-2,95[&rate=6.523757332364893E-4]:3.742452487341E-1)[&rate=6.523757332364893E-4]:1.445710851952E-1)[&rate=6.523757332364893E-4]:5.799809709959E-2,((96[&rate=6.523757332364893E-4]:4.045839975127E-1,99[&rate=6.523757332364893E-4]:4.401031231956E-1)[&rate=6.523757332364893E-4]:6.31720040363E-2,97[&rate=6.523757332364893E-4]:2.819636518222E-1)[&rate=6.523757332364893E-4]:8.446826554554E-2)[&rate=6.523757332364893E-4]:4.059434474814E-2,((40[&rate=6.523757332364893E-4]:3.988408695363E-1,((146[&rate=6.523757332364893E-4]:5.021642187702E-1,16[&rate=6.523757332364893E-4]:2.467438565653E0)[&rate=6.523757332364893E-4]:1.049448715207E-2,(101[&rate=6.523757332364893E-4]:8.373383287085E-1,((((6[&rate=6.523757332364893E-4]:6.430773499736E-1,((10[&rate=6.523757332364893E-4]:6.185325073913E-1,15[&rate=6.523757332364893E-4]:6.568886717748E-1)[&rate=6.523757332364893E-4]:2.809041902655E-2,18[&rate=6.523757332364893E-4]:6.931982688836E-1)[&rate=6.523757332364893E-4]:1.289277972011E-2)[&rate=6.523757332364893E-4]:5.484188872552E-2,3[&rate=6.523757332364893E-4]:6.458644441787E-1)[&rate=6.523757332364893E-4]:6.258466793799E-3,((((89[&rate=6.523757332364893E-4]:9.582302084564E-2,88[&rate=6.523757332364893E-4]:8.212439070863E-2)[&rate=6.523757332364893E-4]:1.185381053436E-1,87[&rate=6.523757332364893E-4]:2.006624960522E-1)[&rate=6.523757332364893E-4]:4.581268545948E-2,85[&rate=6.523757332364893E-4]:2.464751815117E-1)[&rate=6.523757332364893E-4]:4.954881917462E-2,((((84[&rate=6.523757332364893E-4]:8.241991495307E-2,93[&rate=6.523757332364893E-4]:9.611854509009E-2)[&rate=6.523757332364893E-4]:9.460922655243E-3,83[&rate=6.523757332364893E-4]:9.188083760832E-2)[&rate=6.523757332364893E-4]:4.687244950953E-2,86[&rate=6.523757332364893E-4]:1.387532871178E-1)[&rate=6.523757332364893E-4]:8.246817026624E-3,((90[&rate=6.523757332364893E-4]:2.553481072614E-2,91[&rate=6.523757332364893E-4]:2.553481072614E-2)[&rate=6.523757332364893E-4]:8.167510896035E-2,92[&rate=6.523757332364893E-4]:1.072099196865E-1)[&rate=6.523757332364893E-4]:5.348881459499E-2)[&rate=6.523757332364893E-4]:1.490238965418E-1)[&rate=6.523757332364893E-4]:8.958249376833E-1)[&rate=6.523757332364893E-4]:6.009739578546E-1,((((140[&rate=6.523757332364893E-4]:5.619040607184E-1,11[&rate=6.523757332364893E-4]:5.810821429101E-1)[&rate=6.523757332364893E-4]:6.468753796583E-2,(23[&rate=6.523757332364893E-4]:6.86647422736E-1,(25[&rate=6.523757332364893E-4]:4.08317771882E-1,20[&rate=6.523757332364893E-4]:3.891396896902E-1)[&rate=6.523757332364893E-4]:2.892885549637E-1)[&rate=6.523757332364893E-4]:4.405376498915E-2)[&rate=6.523757332364893E-4]:4.505843617333E-1,(102[&rate=6.523757332364893E-4]:3.959598292718E-4,((1[&rate=6.523757332364893E-4]:2.271870675521E-2,(28[&rate=6.523757332364893E-4]:7.524174533481E-1,21[&rate=6.523757332364893E-4]:7.277599191016E-1)[&rate=6.523757332364893E-4]:5.660262327007E-2)[&rate=6.523757332364893E-4]:4.233460469096E-2,24[&rate=6.523757332364893E-4]:8.458752292544E-1)[&rate=6.523757332364893E-4]:3.161645661912E-1)[&rate=6.523757332364893E-4]:3.020465812253E-2)[&rate=6.523757332364893E-4]:3.182203772803E-2,((142[&rate=6.523757332364893E-4]:2.002992710841E-1,((141[&rate=6.523757332364893E-4]:1.07786070573E-1,145[&rate=6.523757332364893E-4]:1.105257966006E-1)[&rate=6.523757332364893E-4]:2.959626155341E-3,144[&rate=6.523757332364893E-4]:1.080059707009E-1)[&rate=6.523757332364893E-4]:8.68138483282E-2)[&rate=6.523757332364893E-4]:1.08442503689E0,((((116[&rate=6.523757332364893E-4]:3.681624720973E-1,(106[&rate=6.523757332364893E-4]:6.745173101634E-2,(139[&rate=6.523757332364893E-4]:1.790619882308E-1,111[&rate=6.523757332364893E-4]:3.719522477408E-3)[&rate=6.523757332364893E-4]:8.01705647033E-2)[&rate=6.523757332364893E-4]:3.609847136837E-1)[&rate=6.523757332364893E-4]:1.372116276762E-1,(148[&rate=6.523757332364893E-4]:2.441120868592E-1,143[&rate=6.523757332364893E-4]:2.413723608319E-1)[&rate=6.523757332364893E-4]:2.996181772979E-1)[&rate=6.523757332364893E-4]:2.064722135089E-1,(((109[&rate=6.523757332364893E-4]:3.907073895562E-1,(108[&rate=6.523757332364893E-4]:2.602930670717E-1,(114[&rate=6.523757332364893E-4]:3.981768645168E-3,104[&rate=6.523757332364893E-4]:6.425574124794E-2)[&rate=6.523757332364893E-4]:1.987770518511E-1)[&rate=6.523757332364893E-4]:1.084965142653E-1)[&rate=6.523757332364893E-4]:9.723265601861E-3,107[&rate=6.523757332364893E-4]:3.812525729663E-1)[&rate=6.523757332364893E-4]:3.454325544088E-1,((19[&rate=6.523757332364893E-4]:5.225020687043E-1,13[&rate=6.523757332364893E-4]:4.841459043206E-1)[&rate=6.523757332364893E-4]:2.141101752659E-1,115[&rate=6.523757332364893E-4]:6.160642987646E-1)[&rate=6.523757332364893E-4]:5.034685600766E-2)[&rate=6.523757332364893E-4]:4.543515851003E-2)[&rate=6.523757332364893E-4]:2.459235309112E-1,((110[&rate=6.523757332364893E-4]:6.100055101505E-1,105[&rate=6.523757332364893E-4]:5.880877019314E-1)[&rate=6.523757332364893E-4]:2.299193832541E-1,((17[&rate=6.523757332364893E-4]:6.459498815046E-1,14[&rate=6.523757332364893E-4]:6.075937171209E-1)[&rate=6.523757332364893E-4]:1.6759014966E-1,(((30[&rate=6.523757332364893E-4]:2.017903152502E-1,4[&rate=6.523757332364893E-4]:2.918757552423E-2)[&rate=6.523757332364893E-4]:4.724591604798E-1,((117[&rate=6.523757332364893E-4]:4.529543595983E-1,9[&rate=6.523757332364893E-4]:4.419954554886E-1)[&rate=6.523757332364893E-4]:9.080342303937E-2,112[&rate=6.523757332364893E-4]:5.410180566101E-1)[&rate=6.523757332364893E-4]:1.816292596909E-2)[&rate=6.523757332364893E-4]:1.207505883846E-1,113[&rate=6.523757332364893E-4]:6.799315709637E-1)[&rate=6.523757332364893E-4]:9.52522958172E-2)[&rate=6.523757332364893E-4]:7.02204786784E-2)[&rate=6.523757332364893E-4]:1.945572795561E-1)[&rate=6.523757332364893E-4]:7.215994323249E-2)[&rate=6.523757332364893E-4]:2.427369017151E-2)[&rate=6.523757332364893E-4]:1.934139391746E-1)[&rate=6.523757332364893E-4]:5.86981185909E-1)[&rate=6.523757332364893E-4]:5.282659569726E-1)[&rate=6.523757332364893E-4]:6.400742848921E-3)[&rate=6.523757332364893E-4]:5.039107462029E-2,((147[&rate=6.523757332364893E-4]:4.487528751818E-1,((((7[&rate=6.523757332364893E-4]:5.449725680421E-2,8[&rate=6.523757332364893E-4]:5.449725680421E-2)[&rate=6.523757332364893E-4]:4.034669952615E-1,26[&rate=6.523757332364893E-4]:5.648135671342E-1)[&rate=6.523757332364893E-4]:2.243660431888E-1,(2[&rate=6.523757332364893E-4]:3.680366328117E-1,31[&rate=6.523757332364893E-4]:5.954338930857E-1)[&rate=6.523757332364893E-4]:2.375813336757E-1)[&rate=6.523757332364893E-4]:1.348918802309E-2,(22[&rate=6.523757332364893E-4]:5.376347547635E-1,27[&rate=6.523757332364893E-4]:5.540731109279E-1)[&rate=6.523757332364893E-4]:2.540751394729E-1)[&rate=6.523757332364893E-4]:1.72899447432E0)[&rate=6.523757332364893E-4]:1.383575150963E-2,39[&rate=6.523757332364893E-4]:4.052115775111E-1)[&rate=6.523757332364893E-4]:4.402036664544E-2)[&rate=6.523757332364893E-4]:2.883256932547E-2)[&rate=6.523757332364893E-4]:2.668028123809E-1,38[&rate=6.523757332364893E-4]:6.765613149339E-1)[&rate=6.523757332364893E-4]:3.801101707133E-1)[&rate=6.523757332364893E-4]:4.704730552625E-1);
tree STATE_58570000 [&joint=-20965.421684497906,lnP=-20965.421684497906] = [&R] (32[&rate=5.879953404127315E-4]:4.337538278731E-2,(33[&rate=5.879953404127315E-4]:1.382505445733E-2,((((((((53[&rate=5.879953404127315E-4]:5.265074060128E-1,((75[&rate=5.879953404127315E-4]:3.070394188653E-1,((76[&rate=5.879953404127315E-4]:2.16109994619E-1,74[&rate=5.879953404127315E-4]:2.16109994619E-1)[&rate=5.879953404127315E-4]:3.968909809858E-2,70[&rate=5.879953404127315E-4]:2.174429283341E-1)[&rate=5.879953404127315E-4]:5.124032614776E-2)[&rate=5.879953404127315E-4]:3.727265526646E-1,((((71[&rate=5.879953404127315E-4]:4.195224021872E-3,79[&rate=5.879953404127315E-4]:3.15924842959E-2)[&rate=5.879953404127315E-4]:1.394186367423E-1,(82[&rate=5.879953404127315E-4]:8.892377124398E-2,(78[&rate=5.879953404127315E-4]:3.654995996319E-2,72[&rate=5.879953404127315E-4]:1.463215174388E-2)[&rate=5.879953404127315E-4]:4.415463319872E-2)[&rate=5.879953404127315E-4]:9.030652787633E-2)[&rate=5.879953404127315E-4]:1.453049974586E-1,73[&rate=5.879953404127315E-4]:3.574120089076E-1)[&rate=5.879953404127315E-4]:4.262595961648E-2,(77[&rate=5.879953404127315E-4]:3.812238015264E-1,(81[&rate=5.879953404127315E-4]:6.008656904626E-2,80[&rate=5.879953404127315E-4]:6.008656904626E-2)[&rate=5.879953404127315E-4]:2.773016160418E-1)[&rate=5.879953404127315E-4]:1.333471494294E-2)[&rate=5.879953404127315E-4]:2.797280030059E-1)[&rate=5.879953404127315E-4]:5.932044930949E-1)[&rate=5.879953404127315E-4]:1.354293091955E-1,(52[&rate=5.879953404127315E-4]:5.598744192104E-1,(103[&rate=5.879953404127315E-4]:6.117667700353E-1,(29[&rate=5.879953404127315E-4]:6.433194079425E-1,(5[&rate=5.879953404127315E-4]:1.64547313805E-1,12[&rate=5.879953404127315E-4]:2.029034781884E-1)[&rate=5.879953404127315E-4]:3.335666146856E-1)[&rate=5.879953404127315E-4]:2.013240744215E-1)[&rate=5.879953404127315E-4]:1.612401383736E0)[&rate=5.879953404127315E-4]:1.102590173093E-1)[&rate=5.879953404127315E-4]:2.930798408949E-2,(133[&rate=5.879953404127315E-4]:3.121126028368E-1,(134[&rate=5.879953404127315E-4]:1.967572355501E-1,137[&rate=5.879953404127315E-4]:2.679901122623E-1)[&rate=5.879953404127315E-4]:8.521838098552E-2)[&rate=5.879953404127315E-4]:1.161211593429E0)[&rate=5.879953404127315E-4]:1.412646437029E-1,125[&rate=5.879953404127315E-4]:6.221268293394E-1)[&rate=5.879953404127315E-4]:5.982861211243E-1,((59[&rate=5.879953404127315E-4]:3.800031233718E-1,(((57[&rate=5.879953404127315E-4]:2.13065032778E-1,54[&rate=5.879953404127315E-4]:1.720814262207E-1)[&rate=5.879953404127315E-4]:1.080052430799E-1,(55[&rate=5.879953404127315E-4]:2.112814339729E-1,56[&rate=5.879953404127315E-4]:2.112814339729E-1)[&rate=5.879953404127315E-4]:9.885988013625E-2)[&rate=5.879953404127315E-4]:7.187452464775E-3,(58[&rate=5.879953404127315E-4]:2.385881819166E-1,37[&rate=5.879953404127315E-4]:2.577138649767E-1)[&rate=5.879953404127315E-4]:1.060629890291E-1)[&rate=5.879953404127315E-4]:5.447763548622E-2)[&rate=5.879953404127315E-4]:1.822059144653E-1,68[&rate=5.879953404127315E-4]:5.130287099682E-1)[&rate=5.879953404127315E-4]:5.407175738288E-1)[&rate=5.879953404127315E-4]:2.004182207249E-1,((66[&rate=5.879953404127315E-4]:3.355091448342E-1,(126[&rate=5.879953404127315E-4]:8.775677391162E-1,(120[&rate=5.879953404127315E-4]:1.548431717979E0,(119[&rate=5.879953404127315E-4]:1.631741127945E0,((138[&rate=5.879953404127315E-4]:1.831077455823E-1,136[&rate=5.879953404127315E-4]:5.160089626712E-2)[&rate=5.879953404127315E-4]:3.155140495818E-1,135[&rate=5.879953404127315E-4]:2.98621795164E-1)[&rate=5.879953404127315E-4]:9.851741273012E-1)[&rate=5.879953404127315E-4]:1.258100099315E-2)[&rate=5.879953404127315E-4]:1.894813282218E-2)[&rate=5.879953404127315E-4]:7.051155954031E-1)[&rate=5.879953404127315E-4]:1.871444593452E-2,(67[&rate=5.879953404127315E-4]:1.937232893777E-1,(123[&rate=5.879953404127315E-4]:2.233679682212E-1,(124[&rate=5.879953404127315E-4]:9.192745786406E-2,122[&rate=5.879953404127315E-4]:9.465969830119E-2)[&rate=5.879953404127315E-4]:1.2870826992E-1)[&rate=5.879953404127315E-4]:4.716278714972E-1)[&rate=5.879953404127315E-4]:1.605003013911E-1)[&rate=5.879953404127315E-4]:3.522202759808E-1)[&rate=5.879953404127315E-4]:4.146503917294E-2,(((((((64[&rate=5.879953404127315E-4]:3.480825147939E-1,((60[&rate=5.879953404127315E-4]:1.309763331812E-1,62[&rate=5.879953404127315E-4]:3.227571550989E-1)[&rate=5.879953404127315E-4]:5.730160288878E-2,65[&rate=5.879953404127315E-4]:1.882779360699E-1)[&rate=5.879953404127315E-4]:9.119647217274E-3)[&rate=5.879953404127315E-4]:2.475391901855E-1,(61[&rate=5.879953404127315E-4]:1.522504660136E-1,63[&rate=5.879953404127315E-4]:1.111545756025E-1)[&rate=5.879953404127315E-4]:4.844671293769E-1)[&rate=5.879953404127315E-4]:8.152838991903E-1,128[&rate=5.879953404127315E-4]:1.312275467183E0)[&rate=5.879953404127315E-4]:1.929372801242E-1,(((51[&rate=5.879953404127315E-4]:5.004711641675E-1,(((48[&rate=5.879953404127315E-4]:2.641444787061E-1,42[&rate=5.879953404127315E-4]:2.258931125859E-1)[&rate=5.879953404127315E-4]:1.7011122457E-1,41[&rate=5.879953404127315E-4]:3.905398562816E-1)[&rate=5.879953404127315E-4]:5.00582439585E-2,(43[&rate=5.879953404127315E-4]:4.753572507919E-1,46[&rate=5.879953404127315E-4]:4.753572507919E-1)[&rate=5.879953404127315E-4]:1.988565819122E-2)[&rate=5.879953404127315E-4]:3.25506595559E-2)[&rate=5.879953404127315E-4]:1.084010162588E-2,(50[&rate=5.879953404127315E-4]:3.546447181417E-1,49[&rate=5.879953404127315E-4]:3.546447181417E-1)[&rate=5.879953404127315E-4]:1.512020667774E-1)[&rate=5.879953404127315E-4]:2.408556392909E-2,(44[&rate=5.879953404127315E-4]:5.220602956527E-1,(47[&rate=5.879953404127315E-4]:5.113883055E-1,45[&rate=5.879953404127315E-4]:5.031915841887E-1)[&rate=5.879953404127315E-4]:1.61364710269E-2)[&rate=5.879953404127315E-4]:3.519445756703E-2)[&rate=5.879953404127315E-4]:1.772940222337E-1)[&rate=5.879953404127315E-4]:5.013664303215E-3,(((132[&rate=5.879953404127315E-4]:1.89899708069E-1,129[&rate=5.879953404127315E-4]:1.871599820416E-1)[&rate=5.879953404127315E-4]:2.462915369279E-2,(130[&rate=5.879953404127315E-4]:6.527770613786E-2,131[&rate=5.879953404127315E-4]:6.801743216522E-2)[&rate=5.879953404127315E-4]:1.465114295965E-1)[&rate=5.879953404127315E-4]:1.0453773986E0,(118[&rate=5.879953404127315E-4]:1.392106888824E0,69[&rate=5.879953404127315E-4]:1.403065792933E0)[&rate=5.879953404127315E-4]:2.045946880553E-3)[&rate=5.879953404127315E-4]:2.55799603304E-1)[&rate=5.879953404127315E-4]:1.434324970308E-1,(((127[&rate=5.879953404127315E-4]:1.954094752029E0,121[&rate=5.879953404127315E-4]:1.512998861618E0)[&rate=5.879953404127315E-4]:5.89057296682E-1,36[&rate=5.879953404127315E-4]:2.260410350588E-2)[&rate=5.879953404127315E-4]:5.727668566131E-2,35[&rate=5.879953404127315E-4]:3.330544670143E-2)[&rate=5.879953404127315E-4]:9.158633865251E-2)[&rate=5.879953404127315E-4]:4.36466875418E-1,((((146[&rate=5.879953404127315E-4]:6.297092990241E-1,(((97[&rate=5.879953404127315E-4]:1.56660434967E-1,98[&rate=5.879953404127315E-4]:3.561139868795E-1)[&rate=5.879953404127315E-4]:1.531778888032E-1,((96[&rate=5.879953404127315E-4]:3.765921937647E-1,99[&rate=5.879953404127315E-4]:4.121113194476E-1)[&rate=5.879953404127315E-4]:6.557080369303E-2,((100[&rate=5.879953404127315E-4]:2.843040730781E-1,94[&rate=5.879953404127315E-4]:2.843040730781E-1)[&rate=5.879953404127315E-4]:5.619810553261E-2,95[&rate=5.879953404127315E-4]:4.252016321627E-1)[&rate=5.879953404127315E-4]:4.155152922937E-2)[&rate=5.879953404127315E-4]:5.346767603934E-2)[&rate=5.879953404127315E-4]:8.12576279643E-2,((((101[&rate=5.879953404127315E-4]:4.998994287044E-1,(((3[&rate=5.879953404127315E-4]:6.183917678407E-1,((89[&rate=5.879953404127315E-4]:1.317117724298E-1,88[&rate=5.879953404127315E-4]:1.180131422928E-1)[&rate=5.879953404127315E-4]:3.79127812013E-1,(((((83[&rate=5.879953404127315E-4]:7.163748573618E-2,85[&rate=5.879953404127315E-4]:7.163748573618E-2)[&rate=5.879953404127315E-4]:5.543399350137E-2,(93[&rate=5.879953404127315E-4]:2.084794588214E-2,84[&rate=5.879953404127315E-4]:7.149315745125E-3)[&rate=5.879953404127315E-4]:1.199221634924E-1)[&rate=5.879953404127315E-4]:3.300667422718E-2,86[&rate=5.879953404127315E-4]:1.600781534647E-1)[&rate=5.879953404127315E-4]:3.274076949905E-2,((90[&rate=5.879953404127315E-4]:1.691546700523E-1,91[&rate=5.879953404127315E-4]:1.691546700523E-1)[&rate=5.879953404127315E-4]:4.753569596205E-3,92[&rate=5.879953404127315E-4]:1.739082396485E-1)[&rate=5.879953404127315E-4]:3.260931345233E-2)[&rate=5.879953404127315E-4]:9.836257426086E-2,87[&rate=5.879953404127315E-4]:2.911814972246E-1)[&rate=5.879953404127315E-4]:2.059594570812E-1)[&rate=5.879953404127315E-4]:6.60976840932E-1)[&rate=5.879953404127315E-4]:3.362470100342E-1,(18[&rate=5.879953404127315E-4]:8.20764018628E-1,(6[&rate=5.879953404127315E-4]:7.166837483842E-1,(10[&rate=5.879953404127315E-4]:2.495813692576E-1,15[&rate=5.879953404127315E-4]:2.879375336411E-1)[&rate=5.879953404127315E-4]:4.83540735291E-1)[&rate=5.879953404127315E-4]:4.106657161363E-2)[&rate=5.879953404127315E-4]:2.489432523975E-1)[&rate=5.879953404127315E-4]:3.202021882259E-1,((102[&rate=5.879953404127315E-4]:4.782031400516E-3,((1[&rate=5.879953404127315E-4]:9.539302248149E-2,(28[&rate=5.879953404127315E-4]:4.959179283632E-1,21[&rate=5.879953404127315E-4]:4.712603941168E-1)[&rate=5.879953404127315E-4]:3.857764639812E-1)[&rate=5.879953404127315E-4]:1.146326105682E-1,(24[&rate=5.879953404127315E-4]:9.419873318652E-1,((11[&rate=5.879953404127315E-4]:3.489674956727E-1,140[&rate=5.879953404127315E-4]:3.29789413481E-1)[&rate=5.879953404127315E-4]:3.167951127305E-1,(23[&rate=5.879953404127315E-4]:4.442646692966E-1,(25[&rate=5.879953404127315E-4]:2.192017225124E-1,20[&rate=5.879953404127315E-4]:2.000236403207E-1)[&rate=5.879953404127315E-4]:2.360218508939E-1)[&rate=5.879953404127315E-4]:3.064294459557E-1)[&rate=5.879953404127315E-4]:1.803343125031E-1)[&rate=5.879953404127315E-4]:4.886021899272E-2)[&rate=5.879953404127315E-4]:1.75578316159E-1)[&rate=5.879953404127315E-4]:4.012659112673E-2,((142[&rate=5.879953404127315E-4]:4.568711413608E-1,((145[&rate=5.879953404127315E-4]:1.174330705173E-1,141[&rate=5.879953404127315E-4]:1.146933444897E-1)[&rate=5.879953404127315E-4]:6.624542744661E-2,144[&rate=5.879953404127315E-4]:1.78199045909E-1)[&rate=5.879953404127315E-4]:2.731926433969E-1)[&rate=5.879953404127315E-4]:8.116581760374E-1,((((116[&rate=5.879953404127315E-4]:4.426709186064E-1,(148[&rate=5.879953404127315E-4]:2.317673091814E-1,143[&rate=5.879953404127315E-4]:2.29027583154E-1)[&rate=5.879953404127315E-4]:2.492597738087E-1)[&rate=5.879953404127315E-4]:2.809304202306E-1,(139[&rate=5.879953404127315E-4]:3.381938096347E-1,(111[&rate=5.879953404127315E-4]:1.156984793519E-1,106[&rate=5.879953404127315E-4]:9.926012318749E-2)[&rate=5.879953404127315E-4]:4.715286452951E-2)[&rate=5.879953404127315E-4]:6.374623237227E-1)[&rate=5.879953404127315E-4]:9.819727599179E-2,(((((114[&rate=5.879953404127315E-4]:1.137466389246E-1,104[&rate=5.879953404127315E-4]:1.740206115274E-1)[&rate=5.879953404127315E-4]:2.242206415508E-1,107[&rate=5.879953404127315E-4]:3.982412530782E-1)[&rate=5.879953404127315E-4]:1.782135727184E-1,108[&rate=5.879953404127315E-4]:5.737150997692E-1)[&rate=5.879953404127315E-4]:2.283041016623E-2,109[&rate=5.879953404127315E-4]:6.184633181545E-1)[&rate=5.879953404127315E-4]:2.350263255529E-1,((19[&rate=5.879953404127315E-4]:4.773629153199E-1,13[&rate=5.879953404127315E-4]:4.390067509363E-1)[&rate=5.879953404127315E-4]:2.959707922682E-1,115[&rate=5.879953404127315E-4]:6.527857623826E-1)[&rate=5.879953404127315E-4]:1.212518265303E-1)[&rate=5.879953404127315E-4]:4.776102591584E-2)[&rate=5.879953404127315E-4]:1.677663810809E-1,((105[&rate=5.879953404127315E-4]:7.390195023941E-1,110[&rate=5.879953404127315E-4]:7.609373106132E-1)[&rate=5.879953404127315E-4]:6.887303603618E-2,((112[&rate=5.879953404127315E-4]:7.428838354277E-1,((17[&rate=5.879953404127315E-4]:3.633234154238E-1,14[&rate=5.879953404127315E-4]:3.249672510402E-1)[&rate=5.879953404127315E-4]:3.537718152316E-1,((30[&rate=5.879953404127315E-4]:3.294577849303E-1,4[&rate=5.879953404127315E-4]:1.568550452042E-1)[&rate=5.879953404127315E-4]:1.649260053312E-1,117[&rate=5.879953404127315E-4]:3.820550231382E-1)[&rate=5.879953404127315E-4]:2.994237691612E-1)[&rate=5.879953404127315E-4]:6.414476915587E-2)[&rate=5.879953404127315E-4]:7.620454432717E-4,(113[&rate=5.879953404127315E-4]:4.965750734225E-1,9[&rate=5.879953404127315E-4]:4.883558953404E-1)[&rate=5.879953404127315E-4]:2.470708074485E-1)[&rate=5.879953404127315E-4]:9.164391783317E-2)[&rate=5.879953404127315E-4]:2.364669780274E-1)[&rate=5.879953404127315E-4]:2.416980094048E-2)[&rate=5.879953404127315E-4]:2.295464759484E-2)[&rate=5.879953404127315E-4]:2.326720696009E-1)[&rate=5.879953404127315E-4]:2.277981886312E-1)[&rate=5.879953404127315E-4]:7.713798591244E-1,39[&rate=5.879953404127315E-4]:2.981151288351E-1)[&rate=5.879953404127315E-4]:8.238642356755E-2,147[&rate=5.879953404127315E-4]:4.37878601583E-1)[&rate=5.879953404127315E-4]:2.336094086185E-2,(2[&rate=5.879953404127315E-4]:7.594410918975E-1,((22[&rate=5.879953404127315E-4]:2.999925156908E-1,27[&rate=5.879953404127315E-4]:3.164308718552E-1)[&rate=5.879953404127315E-4]:5.564976481541E-1,(31[&rate=5.879953404127315E-4]:8.563677625093E-1,((7[&rate=5.879953404127315E-4]:1.030130213733E-1,8[&rate=5.879953404127315E-4]:1.030130213733E-1)[&rate=5.879953404127315E-4]:4.185462361064E-1,26[&rate=5.879953404127315E-4]:6.284085725481E-1)[&rate=5.879953404127315E-4]:1.841235735228E-1)[&rate=5.879953404127315E-4]:5.491692188365E-2)[&rate=5.879953404127315E-4]:7.555366777868E-2)[&rate=5.879953404127315E-4]:1.601147204196E0)[&rate=5.879953404127315E-4]:5.827170983622E-2)[&rate=5.879953404127315E-4]:4.735651668852E-2)[&rate=5.879953404127315E-4]:1.599371505329E-2,40[&rate=5.879953404127315E-4]:5.254844348425E-1)[&rate=5.879953404127315E-4]:1.131276212709E-1,16[&rate=5.879953404127315E-4]:2.724104982231E0)[&rate=5.879953404127315E-4]:3.407597739625E-1,38[&rate=5.879953404127315E-4]:9.110658191469E-1)[&rate=5.879953404127315E-4]:2.526582881405E-1)[&rate=5.879953404127315E-4]:1.865502451506E-1)[&rate=5.879953404127315E-4]:1.275315000422E-1,34[&rate=5.879953404127315E-4]:1.24267073346E-2)[&rate=5.879953404127315E-4]:1.783670328709E-2)[&rate=5.879953404127315E-4]:3.50297803847E-2);
tree STATE_58580000 [&joint=-20964.81911788207,lnP=-20964.81911788207] = [&R] (33[&rate=6.222996702260175E-4]:1.326246325989E-2,((((66[&rate=6.222996702260175E-4]:3.816766719088E-1,((119[&rate=6.222996702260175E-4]:1.598832769562E0,(((138[&rate=6.222996702260175E-4]:2.256453432599E-1,136[&rate=6.222996702260175E-4]:9.41384939447E-2)[&rate=6.222996702260175E-4]:4.079024185001E-1,135[&rate=6.222996702260175E-4]:4.3354776176E-1)[&rate=6.222996702260175E-4]:6.997115974138E-1,(126[&rate=6.222996702260175E-4]:6.689364174662E-1,120[&rate=6.222996702260175E-4]:1.358748529151E0)[&rate=6.222996702260175E-4]:2.656562454322E-2)[&rate=6.222996702260175E-4]:1.176282049088E-1)[&rate=6.222996702260175E-4]:7.903267595442E-1,(67[&rate=6.222996702260175E-4]:2.566682727844E-1,((123[&rate=6.222996702260175E-4]:5.469995586688E-2,124[&rate=6.222996702260175E-4]:5.196771542976E-2)[&rate=6.222996702260175E-4]:2.694202625525E-1,122[&rate=6.222996702260175E-4]:3.241202184194E-1)[&rate=6.222996702260175E-4]:4.338206047057E-1)[&rate=6.222996702260175E-4]:9.961454399294E-2)[&rate=6.222996702260175E-4]:2.539385513148E-2)[&rate=6.222996702260175E-4]:6.410088960705E-2,(((((((118[&rate=6.222996702260175E-4]:7.752456382382E-1,69[&rate=6.222996702260175E-4]:7.862045423479E-1)[&rate=6.222996702260175E-4]:1.454876610151E-1,((132[&rate=6.222996702260175E-4]:2.037333021096E-1,129[&rate=6.222996702260175E-4]:2.009935760822E-1)[&rate=6.222996702260175E-4]:1.034663740455E-1,(130[&rate=6.222996702260175E-4]:1.509032780249E-1,131[&rate=6.222996702260175E-4]:1.536430040523E-1)[&rate=6.222996702260175E-4]:1.535566721029E-1)[&rate=6.222996702260175E-4]:4.792870477557E-1)[&rate=6.222996702260175E-4]:3.525679272349E-1,(128[&rate=6.222996702260175E-4]:8.725467856531E-1,((62[&rate=6.222996702260175E-4]:2.895041012703E-1,((60[&rate=6.222996702260175E-4]:1.677286061051E-2,64[&rate=6.222996702260175E-4]:1.674577921172E-1)[&rate=6.222996702260175E-4]:6.819278449754E-2,65[&rate=6.222996702260175E-4]:8.496564510805E-2)[&rate=6.222996702260175E-4]:1.275763424454E-2)[&rate=6.222996702260175E-4]:1.960904303102E-1,(61[&rate=6.222996702260175E-4]:2.828193444353E-1,63[&rate=6.222996702260175E-4]:2.417234540242E-1)[&rate=6.222996702260175E-4]:2.027751871453E-1)[&rate=6.222996702260175E-4]:5.266782814698E-1)[&rate=6.222996702260175E-4]:2.610284134379E-1)[&rate=6.222996702260175E-4]:4.286631135794E-1,((((((((42[&rate=6.222996702260175E-4]:2.707679145432E-1,(48[&rate=6.222996702260175E-4]:1.932633716305E-1,41[&rate=6.222996702260175E-4]:1.495475246361E-1)[&rate=6.222996702260175E-4]:1.157559090329E-1)[&rate=6.222996702260175E-4]:1.390179031976E-1,43[&rate=6.222996702260175E-4]:4.589661456095E-1)[&rate=6.222996702260175E-4]:7.069834802849E-3,46[&rate=6.222996702260175E-4]:4.660359804124E-1)[&rate=6.222996702260175E-4]:6.257412483027E-2,51[&rate=6.222996702260175E-4]:5.012877008712E-1)[&rate=6.222996702260175E-4]:1.193208345774E-2,44[&rate=6.222996702260175E-4]:5.350777078261E-1)[&rate=6.222996702260175E-4]:2.979161557492E-2,47[&rate=6.222996702260175E-4]:5.703338042753E-1)[&rate=6.222996702260175E-4]:1.984481097044E-2,(50[&rate=6.222996702260175E-4]:8.935771757193E-2,49[&rate=6.222996702260175E-4]:8.935771757193E-2)[&rate=6.222996702260175E-4]:4.680340124281E-1)[&rate=6.222996702260175E-4]:6.929641281056E-2,45[&rate=6.222996702260175E-4]:6.512783067449E-1)[&rate=6.222996702260175E-4]:1.375637936341E-1)[&rate=6.222996702260175E-4]:4.263858834086E-2,((127[&rate=6.222996702260175E-4]:2.07773547585E0,121[&rate=6.222996702260175E-4]:1.636639585439E0)[&rate=6.222996702260175E-4]:5.309916856926E-1,(36[&rate=6.222996702260175E-4]:8.753714203872E-2,35[&rate=6.222996702260175E-4]:4.096179957297E-2)[&rate=6.222996702260175E-4]:6.420742987032E-4)[&rate=6.222996702260175E-4]:3.450590385183E-2)[&rate=6.222996702260175E-4]:2.931247207719E-1,((((98[&rate=6.222996702260175E-4]:5.58592358802E-1,(96[&rate=6.222996702260175E-4]:4.650430055339E-1,99[&rate=6.222996702260175E-4]:5.005621312168E-1)[&rate=6.222996702260175E-4]:7.988815108243E-2)[&rate=6.222996702260175E-4]:1.046807278393E-3,((100[&rate=6.222996702260175E-4]:1.624257496086E-1,94[&rate=6.222996702260175E-4]:1.624257496086E-1)[&rate=6.222996702260175E-4]:6.639236744758E-2,95[&rate=6.222996702260175E-4]:3.135175706083E-1)[&rate=6.222996702260175E-4]:2.570505572208E-1)[&rate=6.222996702260175E-4]:1.237371098567E-1,(((39[&rate=6.222996702260175E-4]:4.213536898539E-1,(((7[&rate=6.222996702260175E-4]:3.13912918657E-1,8[&rate=6.222996702260175E-4]:3.13912918657E-1)[&rate=6.222996702260175E-4]:1.6897744961E-1,26[&rate=6.222996702260175E-4]:5.897396833356E-1)[&rate=6.222996702260175E-4]:2.886942769617E-1,((22[&rate=6.222996702260175E-4]:2.059310214884E-1,27[&rate=6.222996702260175E-4]:2.223693776528E-1)[&rate=6.222996702260175E-4]:5.899133021056E-1,(31[&rate=6.222996702260175E-4]:6.357887901205E-1,2[&rate=6.222996702260175E-4]:4.083915298464E-1)[&rate=6.222996702260175E-4]:2.148500540216E-1)[&rate=6.222996702260175E-4]:7.163073259355E-2)[&rate=6.222996702260175E-4]:1.683207176222E0)[&rate=6.222996702260175E-4]:7.312148743131E-2,(97[&rate=6.222996702260175E-4]:4.161905622704E-1,(40[&rate=6.222996702260175E-4]:4.864170733179E-1,((147[&rate=6.222996702260175E-4]:4.764614105231E-1,(101[&rate=6.222996702260175E-4]:1.209891646859E0,(((3[&rate=6.222996702260175E-4]:7.744166559627E-1,((((((90[&rate=6.222996702260175E-4]:8.906651676862E-2,91[&rate=6.222996702260175E-4]:8.906651676862E-2)[&rate=6.222996702260175E-4]:2.499873496333E-2,92[&rate=6.222996702260175E-4]:1.14065251732E-1)[&rate=6.222996702260175E-4]:1.38437264735E-1,((93[&rate=6.222996702260175E-4]:5.864805328029E-2,84[&rate=6.222996702260175E-4]:4.494942314328E-2)[&rate=6.222996702260175E-4]:1.062253387211E-1,(86[&rate=6.222996702260175E-4]:1.21899484893E-1,83[&rate=6.222996702260175E-4]:1.21899484893E-1)[&rate=6.222996702260175E-4]:2.927527697138E-2)[&rate=6.222996702260175E-4]:8.76291244656E-2)[&rate=6.222996702260175E-4]:3.545560866947E-2,87[&rate=6.222996702260175E-4]:2.742594949994E-1)[&rate=6.222996702260175E-4]:6.150360208014E-2,(89[&rate=6.222996702260175E-4]:1.613103229045E-1,88[&rate=6.222996702260175E-4]:1.476116927675E-1)[&rate=6.222996702260175E-4]:1.881514043121E-1)[&rate=6.222996702260175E-4]:4.346839507777E-2,85[&rate=6.222996702260175E-4]:3.792314921573E-1)[&rate=6.222996702260175E-4]:9.349111912025E-1)[&rate=6.222996702260175E-4]:2.577573843299E-1,((18[&rate=6.222996702260175E-4]:5.350974868196E-1,(10[&rate=6.222996702260175E-4]:3.197977184266E-1,15[&rate=6.222996702260175E-4]:3.5815388281E-1)[&rate=6.222996702260175E-4]:1.687244259273E-1)[&rate=6.222996702260175E-4]:3.416707308973E-2,6[&rate=6.222996702260175E-4]:5.062508612792E-1)[&rate=6.222996702260175E-4]:5.779779735339E-1)[&rate=6.222996702260175E-4]:2.547584644523E-1,((102[&rate=6.222996702260175E-4]:4.574921180101E-2,(((11[&rate=6.222996702260175E-4]:4.551225537077E-1,140[&rate=6.222996702260175E-4]:4.35944471516E-1)[&rate=6.222996702260175E-4]:1.677120960909E-1,(23[&rate=6.222996702260175E-4]:5.450248214277E-1,(25[&rate=6.222996702260175E-4]:4.254750502569E-1,20[&rate=6.222996702260175E-4]:4.062969680652E-1)[&rate=6.222996702260175E-4]:1.305086752805E-1)[&rate=6.222996702260175E-4]:1.627413352201E-1)[&rate=6.222996702260175E-4]:3.814565074749E-1,(24[&rate=6.222996702260175E-4]:8.434516891953E-1,(1[&rate=6.222996702260175E-4]:3.200879405292E-2,(28[&rate=6.222996702260175E-4]:6.163780094741E-1,21[&rate=6.222996702260175E-4]:5.917204752276E-1)[&rate=6.222996702260175E-4]:2.019321544418E-1)[&rate=6.222996702260175E-4]:3.062097733418E-2)[&rate=6.222996702260175E-4]:2.56729879037E-1)[&rate=6.222996702260175E-4]:1.07211479185E-1)[&rate=6.222996702260175E-4]:1.913974891418E-1,((142[&rate=6.222996702260175E-4]:3.014175318456E-1,((145[&rate=6.222996702260175E-4]:7.103328549051E-2,141[&rate=6.222996702260175E-4]:6.829355946292E-2)[&rate=6.222996702260175E-4]:1.198232229115E-1,144[&rate=6.222996702260175E-4]:1.853770563471E-1)[&rate=6.222996702260175E-4]:1.105610234436E-1)[&rate=6.222996702260175E-4]:9.69877685313E-1,((((148[&rate=6.222996702260175E-4]:3.326537643736E-1,143[&rate=6.222996702260175E-4]:3.299140383462E-1)[&rate=6.222996702260175E-4]:4.451910365562E-1,(116[&rate=6.222996702260175E-4]:5.341725829456E-1,(111[&rate=6.222996702260175E-4]:4.373684323688E-1,(139[&rate=6.222996702260175E-4]:4.368227184748E-1,106[&rate=6.222996702260175E-4]:2.45041896557E-1)[&rate=6.222996702260175E-4]:1.758881796474E-1)[&rate=6.222996702260175E-4]:1.73516479344E-1)[&rate=6.222996702260175E-4]:2.053160536005E-1)[&rate=6.222996702260175E-4]:1.412997680352E-1,(((((114[&rate=6.222996702260175E-4]:2.307862460306E-2,104[&rate=6.222996702260175E-4]:8.335259720583E-2)[&rate=6.222996702260175E-4]:2.021470152031E-1,108[&rate=6.222996702260175E-4]:2.827598863816E-1)[&rate=6.222996702260175E-4]:5.160744155822E-2,109[&rate=6.222996702260175E-4]:3.562851361589E-1)[&rate=6.222996702260175E-4]:2.618185656372E-1,107[&rate=6.222996702260175E-4]:5.989256196043E-1)[&rate=6.222996702260175E-4]:1.790903122618E-1,((19[&rate=6.222996702260175E-4]:4.939904164839E-1,13[&rate=6.222996702260175E-4]:4.556342521002E-1)[&rate=6.222996702260175E-4]:2.638237956891E-1,115[&rate=6.222996702260175E-4]:6.372662669674E-1)[&rate=6.222996702260175E-4]:8.047569229596E-2)[&rate=6.222996702260175E-4]:1.630464453179E-1)[&rate=6.222996702260175E-4]:8.408083009603E-2,(((17[&rate=6.222996702260175E-4]:4.452520879279E-1,14[&rate=6.222996702260175E-4]:4.068959235443E-1)[&rate=6.222996702260175E-4]:4.111928528381E-1,((112[&rate=6.222996702260175E-4]:5.0041171092E-1,117[&rate=6.222996702260175E-4]:5.031514369476E-1)[&rate=6.222996702260175E-4]:5.20311559663E-2,(9[&rate=6.222996702260175E-4]:4.678954338179E-1,(30[&rate=6.222996702260175E-4]:2.096677017239E-1,4[&rate=6.222996702260175E-4]:3.706496199786E-2)[&rate=6.222996702260175E-4]:3.81515403327E-1)[&rate=6.222996702260175E-4]:7.632825498626E-2)[&rate=6.222996702260175E-4]:2.656459094961E-1)[&rate=6.222996702260175E-4]:5.199436796141E-2,((105[&rate=6.222996702260175E-4]:5.725416372069E-1,110[&rate=6.222996702260175E-4]:5.944594454259E-1)[&rate=6.222996702260175E-4]:2.536851738961E-1,113[&rate=6.222996702260175E-4]:8.536240713768E-1)[&rate=6.222996702260175E-4]:1.6459072967E-2)[&rate=6.222996702260175E-4]:1.769778711554E-1)[&rate=6.222996702260175E-4]:5.163146193319E-2)[&rate=6.222996702260175E-4]:2.1242682625E-1)[&rate=6.222996702260175E-4]:5.252552982944E-2)[&rate=6.222996702260175E-4]:9.256988681415E-1)[&rate=6.222996702260175E-4]:1.823568734778E-1)[&rate=6.222996702260175E-4]:3.109724938418E-2,16[&rate=6.222996702260175E-4]:2.535674536844E0)[&rate=6.222996702260175E-4]:3.623546259095E-2)[&rate=6.222996702260175E-4]:8.117403186918E-4)[&rate=6.222996702260175E-4]:7.246363648555E-3)[&rate=6.222996702260175E-4]:6.86731016339E-4,146[&rate=6.222996702260175E-4]:6.153804875364E-1)[&rate=6.222996702260175E-4]:5.979906708931E-2)[&rate=6.222996702260175E-4]:5.428899187528E-2,38[&rate=6.222996702260175E-4]:5.40943956337E-1)[&rate=6.222996702260175E-4]:4.306559886739E-1)[&rate=6.222996702260175E-4]:5.789829080623E-2,((((((75[&rate=6.222996702260175E-4]:4.548111040654E-1,(70[&rate=6.222996702260175E-4]:2.193598518655E-1,(76[&rate=6.222996702260175E-4]:2.489431053431E-1,74[&rate=6.222996702260175E-4]:2.489431053431E-1)[&rate=6.222996702260175E-4]:8.772910905845E-3)[&rate=6.222996702260175E-4]:1.970950878165E-1)[&rate=6.222996702260175E-4]:3.261216929107E-2,((((81[&rate=6.222996702260175E-4]:8.524522643665E-2,80[&rate=6.222996702260175E-4]:8.524522643665E-2)[&rate=6.222996702260175E-4]:1.932262541762E-1,77[&rate=6.222996702260175E-4]:3.223070970513E-1)[&rate=6.222996702260175E-4]:4.881798883813E-2,((78[&rate=6.222996702260175E-4]:6.557447416209E-2,72[&rate=6.222996702260175E-4]:4.365666594277E-2)[&rate=6.222996702260175E-4]:1.21147031089E-1,(82[&rate=6.222996702260175E-4]:1.064699082371E-1,(71[&rate=6.222996702260175E-4]:1.006749551924E-2,79[&rate=6.222996702260175E-4]:3.746475579327E-2)[&rate=6.222996702260175E-4]:6.078597436176E-2)[&rate=6.222996702260175E-4]:8.847077509601E-2)[&rate=6.222996702260175E-4]:1.487871422823E-1)[&rate=6.222996702260175E-4]:2.788161184757E-2,73[&rate=6.222996702260175E-4]:4.044861497917E-1)[&rate=6.222996702260175E-4]:8.293712356479E-2)[&rate=6.222996702260175E-4]:9.161996903544E-1,52[&rate=6.222996702260175E-4]:6.653566264101E-1)[&rate=6.222996702260175E-4]:8.535541762278E-2,(((137[&rate=6.222996702260175E-4]:3.380302421868E-1,134[&rate=6.222996702260175E-4]:2.667973654746E-1)[&rate=6.222996702260175E-4]:1.78251529357E-2,133[&rate=6.222996702260175E-4]:3.147595047115E-1)[&rate=6.222996702260175E-4]:1.169481900689E0,(53[&rate=6.222996702260175E-4]:3.36353284805E-1,(103[&rate=6.222996702260175E-4]:3.836587212799E-1,(29[&rate=6.222996702260175E-4]:4.403891540683E-1,(5[&rate=6.222996702260175E-4]:6.334785524988E-2,12[&rate=6.222996702260175E-4]:1.017040196333E-1)[&rate=6.222996702260175E-4]:2.318358193664E-1)[&rate=6.222996702260175E-4]:1.761462795404E-1)[&rate=6.222996702260175E-4]:1.625185019397E0)[&rate=6.222996702260175E-4]:3.658086236276E-1)[&rate=6.222996702260175E-4]:4.035341428888E-2)[&rate=6.222996702260175E-4]:4.09804044057E-1,125[&rate=6.222996702260175E-4]:9.419368531172E-1)[&rate=6.222996702260175E-4]:1.257928427233E-1,(((((57[&rate=6.222996702260175E-4]:1.188261523682E-1,(37[&rate=6.222996702260175E-4]:1.059070774223E-1,54[&rate=6.222996702260175E-4]:2.940434518188E-2)[&rate=6.222996702260175E-4]:4.843820062895E-2)[&rate=6.222996702260175E-4]:1.41708975985E-1,59[&rate=6.222996702260175E-4]:2.578028879161E-1)[&rate=6.222996702260175E-4]:3.078135682853E-2,58[&rate=6.222996702260175E-4]:3.077099278047E-1)[&rate=6.222996702260175E-4]:4.290359982474E-2,(55[&rate=6.222996702260175E-4]:2.771410132017E-1,56[&rate=6.222996702260175E-4]:2.771410132017E-1)[&rate=6.222996702260175E-4]:4.615011005601E-2)[&rate=6.222996702260175E-4]:4.768899707379E-1,68[&rate=6.222996702260175E-4]:7.591974874383E-1)[&rate=6.222996702260175E-4]:1.418655417355E-1)[&rate=6.222996702260175E-4]:7.379039790016E-2)[&rate=6.222996702260175E-4]:1.864477221423E-2)[&rate=6.222996702260175E-4]:4.17698937116E-1,34[&rate=6.222996702260175E-4]:4.62800001821E-4)[&rate=6.222996702260175E-4]:2.26428507122E-2,32[&rate=6.222996702260175E-4]:1.187842494931E-3)[&rate=6.222996702260175E-4]:6.595168710245E-3);
tree STATE_58590000 [&joint=-20966.45302204578,lnP=-20966.45302204578] = [&R] (32[&rate=6.470266276806024E-4]:1.211952721238E-3,(33[&rate=6.470266276806024E-4]:4.111467509235E-3,(((((53[&rate=6.470266276806024E-4]:7.696418823428E-1,((((75[&rate=6.470266276806024E-4]:3.545220076615E-1,(76[&rate=6.470266276806024E-4]:2.685463682657E-1,(74[&rate=6.470266276806024E-4]:2.630619040217E-1,70[&rate=6.470266276806024E-4]:2.247057396383E-1)[&rate=6.470266276806024E-4]:5.48446424399E-3)[&rate=6.470266276806024E-4]:8.59756393958E-2)[&rate=6.470266276806024E-4]:1.257734594376E-1,((((79[&rate=6.470266276806024E-4]:1.833753013158E-1,(78[&rate=6.470266276806024E-4]:3.222065096011E-2,72[&rate=6.470266276806024E-4]:1.030284274079E-2)[&rate=6.470266276806024E-4]:1.511546503557E-1)[&rate=6.470266276806024E-4]:8.474093785276E-2,82[&rate=6.470266276806024E-4]:2.763354172506E-1)[&rate=6.470266276806024E-4]:2.176456889163E-2,77[&rate=6.470266276806024E-4]:3.254972464163E-1)[&rate=6.470266276806024E-4]:5.02352890877E-2,((73[&rate=6.470266276806024E-4]:2.743093992008E-1,(81[&rate=6.470266276806024E-4]:6.230921673988E-2,80[&rate=6.470266276806024E-4]:6.230921673988E-2)[&rate=6.470266276806024E-4]:1.626851139678E-1)[&rate=6.470266276806024E-4]:9.193681824233E-3,71[&rate=6.470266276806024E-4]:2.150099303402E-1)[&rate=6.470266276806024E-4]:9.770890653367E-2)[&rate=6.470266276806024E-4]:9.908347954041E-2)[&rate=6.470266276806024E-4]:8.806922365434E-1,((103[&rate=6.470266276806024E-4]:4.23658756077E-1,(29[&rate=6.470266276806024E-4]:4.006706952936E-1,(5[&rate=6.470266276806024E-4]:7.017493259283E-2,12[&rate=6.470266276806024E-4]:1.085310969763E-1)[&rate=6.470266276806024E-4]:1.852902832488E-1)[&rate=6.470266276806024E-4]:2.558647731122E-1)[&rate=6.470266276806024E-4]:1.538657491689E0,52[&rate=6.470266276806024E-4]:2.980225132054E-1)[&rate=6.470266276806024E-4]:3.246988531364E-1)[&rate=6.470266276806024E-4]:5.173286214814E-2,((137[&rate=6.470266276806024E-4]:6.691183951357E-1,133[&rate=6.470266276806024E-4]:6.280225047246E-1)[&rate=6.470266276806024E-4]:1.317278212481E-1,134[&rate=6.470266276806024E-4]:7.296133396715E-1)[&rate=6.470266276806024E-4]:6.885866781741E-1)[&rate=6.470266276806024E-4]:1.033843751643E-1)[&rate=6.470266276806024E-4]:3.507212885436E-1,125[&rate=6.470266276806024E-4]:9.099806572252E-1)[&rate=6.470266276806024E-4]:2.115577225963E-1,((55[&rate=6.470266276806024E-4]:4.338061780756E-1,(((37[&rate=6.470266276806024E-4]:1.424597353816E-1,59[&rate=6.470266276806024E-4]:1.042083692614E-1)[&rate=6.470266276806024E-4]:2.505104800791E-1,((57[&rate=6.470266276806024E-4]:1.523794470242E-1,54[&rate=6.470266276806024E-4]:1.113958404668E-1)[&rate=6.470266276806024E-4]:1.328746993741E-1,58[&rate=6.470266276806024E-4]:3.016475890212E-1)[&rate=6.470266276806024E-4]:7.219694337938E-2)[&rate=6.470266276806024E-4]:2.197374354803E-2,56[&rate=6.470266276806024E-4]:3.684958715769E-1)[&rate=6.470266276806024E-4]:6.531030649873E-2)[&rate=6.470266276806024E-4]:3.386373678908E-1,68[&rate=6.470266276806024E-4]:7.314599394091E-1)[&rate=6.470266276806024E-4]:2.234117737457E-1)[&rate=6.470266276806024E-4]:8.248941217717E-2,(((66[&rate=6.470266276806024E-4]:1.253177812895E-1,(126[&rate=6.470266276806024E-4]:9.262829285268E-1,(119[&rate=6.470266276806024E-4]:1.189132842378E0,(((138[&rate=6.470266276806024E-4]:2.190044527277E-1,136[&rate=6.470266276806024E-4]:8.749760341246E-2)[&rate=6.470266276806024E-4]:2.436010395263E-1,135[&rate=6.470266276806024E-4]:2.626054922539E-1)[&rate=6.470266276806024E-4]:2.577592071339E-1,120[&rate=6.470266276806024E-4]:7.724194939083E-1)[&rate=6.470266276806024E-4]:3.208229375105E-1)[&rate=6.470266276806024E-4]:5.228526087929E-1)[&rate=6.470266276806024E-4]:4.462090424476E-1)[&rate=6.470266276806024E-4]:2.261172632313E-1,(67[&rate=6.470266276806024E-4]:1.114215019804E-1,(122[&rate=6.470266276806024E-4]:4.016063768284E-1,(123[&rate=6.470266276806024E-4]:2.522364902708E-1,124[&rate=6.470266276806024E-4]:2.495042498336E-1)[&rate=6.470266276806024E-4]:1.493698865576E-1)[&rate=6.470266276806024E-4]:2.110876754927E-1)[&rate=6.470266276806024E-4]:2.400135425403E-1)[&rate=6.470266276806024E-4]:6.821664503941E-2,(((((69[&rate=6.470266276806024E-4]:6.876879886559E-1,(118[&rate=6.470266276806024E-4]:6.08192091991E-1,((130[&rate=6.470266276806024E-4]:1.698626410633E-1,(132[&rate=6.470266276806024E-4]:4.359906037557E-2,129[&rate=6.470266276806024E-4]:4.085933434821E-2)[&rate=6.470266276806024E-4]:1.29003306715E-1)[&rate=6.470266276806024E-4]:1.48315608715E-2,131[&rate=6.470266276806024E-4]:1.874339279621E-1)[&rate=6.470266276806024E-4]:2.865115886863E-1)[&rate=6.470266276806024E-4]:6.853699255527E-2)[&rate=6.470266276806024E-4]:7.368539432006E-1,(128[&rate=6.470266276806024E-4]:1.264606147185E0,((65[&rate=6.470266276806024E-4]:1.842314224462E-1,(62[&rate=6.470266276806024E-4]:2.789751995225E-1,(60[&rate=6.470266276806024E-4]:3.5160096672E-2,64[&rate=6.470266276806024E-4]:1.858450281787E-1)[&rate=6.470266276806024E-4]:5.203428093273E-2)[&rate=6.470266276806024E-4]:9.703704484147E-2)[&rate=6.470266276806024E-4]:3.746978064253E-1,(61[&rate=6.470266276806024E-4]:4.793568828755E-2,63[&rate=6.470266276806024E-4]:6.839797876509E-3)[&rate=6.470266276806024E-4]:7.027743625017E-1)[&rate=6.470266276806024E-4]:6.536221237935E-1)[&rate=6.470266276806024E-4]:9.250853164109E-3)[&rate=6.470266276806024E-4]:2.675275272387E-1,((45[&rate=6.470266276806024E-4]:6.124902601845E-1,(51[&rate=6.470266276806024E-4]:4.753521269135E-1,(44[&rate=6.470266276806024E-4]:6.392344164417E-2,47[&rate=6.470266276806024E-4]:6.938792251842E-2)[&rate=6.470266276806024E-4]:4.332866087665E-1)[&rate=6.470266276806024E-4]:1.18012450211E-1)[&rate=6.470266276806024E-4]:2.333270609386E-2,((50[&rate=6.470266276806024E-4]:7.974613222982E-2,49[&rate=6.470266276806024E-4]:7.974613222982E-2)[&rate=6.470266276806024E-4]:5.164980989062E-1,((46[&rate=6.470266276806024E-4]:3.841362818254E-1,((42[&rate=6.470266276806024E-4]:1.964624013338E-1,41[&rate=6.470266276806024E-4]:1.909979204596E-1)[&rate=6.470266276806024E-4]:6.944378186281E-2,48[&rate=6.470266276806024E-4]:3.041575493168E-1)[&rate=6.470266276806024E-4]:6.904977076002E-2)[&rate=6.470266276806024E-4]:1.307801910163E-1,43[&rate=6.470266276806024E-4]:5.149164728416E-1)[&rate=6.470266276806024E-4]:1.141146435401E-1)[&rate=6.470266276806024E-4]:1.498857120799E-2)[&rate=6.470266276806024E-4]:1.321653490185E-1)[&rate=6.470266276806024E-4]:4.407913272966E-2,(35[&rate=6.470266276806024E-4]:2.706429203341E-2,(36[&rate=6.470266276806024E-4]:4.388454644729E-2,(121[&rate=6.470266276806024E-4]:1.985044898204E0,127[&rate=6.470266276806024E-4]:2.426140788614E0)[&rate=6.470266276806024E-4]:1.382917030383E-1)[&rate=6.470266276806024E-4]:2.975508805187E-2)[&rate=6.470266276806024E-4]:2.963224499676E-2)[&rate=6.470266276806024E-4]:2.945126327184E-1,(((((40[&rate=6.470266276806024E-4]:4.1175714978E-1,((101[&rate=6.470266276806024E-4]:7.087669390551E-1,(((((11[&rate=6.470266276806024E-4]:5.996503971094E-1,140[&rate=6.470266276806024E-4]:5.804723149176E-1)[&rate=6.470266276806024E-4]:1.485458743519E-1,(23[&rate=6.470266276806024E-4]:6.153395074742E-1,(25[&rate=6.470266276806024E-4]:3.606508067626E-1,20[&rate=6.470266276806024E-4]:3.414727245709E-1)[&rate=6.470266276806024E-4]:2.656476048213E-1)[&rate=6.470266276806024E-4]:2.177882708362E-1)[&rate=6.470266276806024E-4]:3.855564046735E-1,102[&rate=6.470266276806024E-4]:6.799925147727E-2)[&rate=6.470266276806024E-4]:7.33860759538E-2,((((((148[&rate=6.470266276806024E-4]:2.395684670228E-1,143[&rate=6.470266276806024E-4]:2.368287409954E-1)[&rate=6.470266276806024E-4]:4.12707312997E-1,((106[&rate=6.470266276806024E-4]:1.17059728252E-1,(111[&rate=6.470266276806024E-4]:4.62201106357E-2,139[&rate=6.470266276806024E-4]:2.215625763891E-1)[&rate=6.470266276806024E-4]:8.727797378069E-2)[&rate=6.470266276806024E-4]:1.442391496013E-1,116[&rate=6.470266276806024E-4]:2.010249052505E-1)[&rate=6.470266276806024E-4]:4.128947103856E-1)[&rate=6.470266276806024E-4]:5.177869212253E-2,((((114[&rate=6.470266276806024E-4]:5.075266982303E-3,104[&rate=6.470266276806024E-4]:6.534923958508E-2)[&rate=6.470266276806024E-4]:3.335265284505E-1,(108[&rate=6.470266276806024E-4]:1.950450914916E-1,107[&rate=6.470266276806024E-4]:1.97784817519E-1)[&rate=6.470266276806024E-4]:2.010909505166E-1)[&rate=6.470266276806024E-4]:5.407117039779E-2,109[&rate=6.470266276806024E-4]:4.721250206251E-1)[&rate=6.470266276806024E-4]:1.561746929448E-1,(115[&rate=6.470266276806024E-4]:4.02240326458E-1,(19[&rate=6.470266276806024E-4]:4.406129952653E-1,13[&rate=6.470266276806024E-4]:4.022568308816E-1)[&rate=6.470266276806024E-4]:8.217527639823E-2)[&rate=6.470266276806024E-4]:1.466073323175E-1)[&rate=6.470266276806024E-4]:1.168506489832E-1)[&rate=6.470266276806024E-4]:1.497254552368E-1,((17[&rate=6.470266276806024E-4]:6.203961643242E-1,14[&rate=6.470266276806024E-4]:5.820399999405E-1)[&rate=6.470266276806024E-4]:1.412539126499E-1,(((30[&rate=6.470266276806024E-4]:3.347483269565E-1,4[&rate=6.470266276806024E-4]:1.621455872305E-1)[&rate=6.470266276806024E-4]:3.854027394548E-1,((117[&rate=6.470266276806024E-4]:4.42943834072E-1,112[&rate=6.470266276806024E-4]:4.402041080444E-1)[&rate=6.470266276806024E-4]:1.506018499964E-1,9[&rate=6.470266276806024E-4]:5.825867799587E-1)[&rate=6.470266276806024E-4]:1.427661521971E-2)[&rate=6.470266276806024E-4]:1.053496643662E-1,((113[&rate=6.470266276806024E-4]:2.734870538634E-1,110[&rate=6.470266276806024E-4]:2.680076018087E-1)[&rate=6.470266276806024E-4]:3.882030401355E-1,105[&rate=6.470266276806024E-4]:6.342928337252E-1)[&rate=6.470266276806024E-4]:4.874214362772E-2)[&rate=6.470266276806024E-4]:1.286167496368E-2)[&rate=6.470266276806024E-4]:1.743216312269E-1)[&rate=6.470266276806024E-4]:2.261673560201E-1,(24[&rate=6.470266276806024E-4]:9.732642932422E-1,((28[&rate=6.470266276806024E-4]:6.434431972671E-1,21[&rate=6.470266276806024E-4]:6.187856630206E-1)[&rate=6.470266276806024E-4]:2.291097883532E-1,1[&rate=6.470266276806024E-4]:8.62516157573E-2)[&rate=6.470266276806024E-4]:1.061907596767E-1)[&rate=6.470266276806024E-4]:2.381898394719E-1)[&rate=6.470266276806024E-4]:3.227011550708E-2,(142[&rate=6.470266276806024E-4]:1.608040169268E-1,((144[&rate=6.470266276806024E-4]:2.570370228053E-2,141[&rate=6.470266276806024E-4]:2.844342830789E-2)[&rate=6.470266276806024E-4]:5.865108736726E-3,145[&rate=6.470266276806024E-4]:3.70482630722E-2)[&rate=6.470266276806024E-4]:1.237557538546E-1)[&rate=6.470266276806024E-4]:1.167851738144E0)[&rate=6.470266276806024E-4]:5.930491482625E-2)[&rate=6.470266276806024E-4]:1.611834573251E-1,(((6[&rate=6.470266276806024E-4]:5.602456174192E-1,18[&rate=6.470266276806024E-4]:6.232593160493E-1)[&rate=6.470266276806024E-4]:1.535572245942E-1,(10[&rate=6.470266276806024E-4]:6.615590906279E-1,15[&rate=6.470266276806024E-4]:6.999152550114E-1)[&rate=6.470266276806024E-4]:6.868210754993E-2)[&rate=6.470266276806024E-4]:1.945446828604E-1,((((85[&rate=6.470266276806024E-4]:2.691265467708E-1,87[&rate=6.470266276806024E-4]:2.691265467708E-1)[&rate=6.470266276806024E-4]:1.849808719746E-2,(89[&rate=6.470266276806024E-4]:1.059883274582E-1,88[&rate=6.470266276806024E-4]:9.22896973212E-2)[&rate=6.470266276806024E-4]:1.953349366471E-1)[&rate=6.470266276806024E-4]:1.654240448736E-2,((86[&rate=6.470266276806024E-4]:1.434675330487E-1,((84[&rate=6.470266276806024E-4]:4.439900702513E-2,93[&rate=6.470266276806024E-4]:5.809763716215E-2)[&rate=6.470266276806024E-4]:2.908160299606E-2,83[&rate=6.470266276806024E-4]:7.34806100212E-2)[&rate=6.470266276806024E-4]:6.998692302753E-2)[&rate=6.470266276806024E-4]:6.251983936969E-2,((90[&rate=6.470266276806024E-4]:3.836545839205E-2,91[&rate=6.470266276806024E-4]:3.836545839205E-2)[&rate=6.470266276806024E-4]:1.294936486916E-1,92[&rate=6.470266276806024E-4]:1.678591070836E-1)[&rate=6.470266276806024E-4]:5.182689547179E-2)[&rate=6.470266276806024E-4]:9.817966603722E-2)[&rate=6.470266276806024E-4]:8.842677844995E-1,3[&rate=6.470266276806024E-4]:6.48708795558E-1)[&rate=6.470266276806024E-4]:2.075839347954E-1)[&rate=6.470266276806024E-4]:4.435363283754E-1)[&rate=6.470266276806024E-4]:4.116776063538E-1)[&rate=6.470266276806024E-4]:6.374638892196E-1,146[&rate=6.470266276806024E-4]:4.932852485158E-1)[&rate=6.470266276806024E-4]:3.869048049909E-2)[&rate=6.470266276806024E-4]:4.213093973301E-2,(((((22[&rate=6.470266276806024E-4]:3.352498381547E-1,27[&rate=6.470266276806024E-4]:3.516881943191E-1)[&rate=6.470266276806024E-4]:3.78685776987E-1,(2[&rate=6.470266276806024E-4]:4.558143449656E-1,31[&rate=6.470266276806024E-4]:6.832116052397E-1)[&rate=6.470266276806024E-4]:8.551853045006E-2)[&rate=6.470266276806024E-4]:4.431639878079E-3,((7[&rate=6.470266276806024E-4]:2.069680805156E-1,8[&rate=6.470266276806024E-4]:2.069680805156E-1)[&rate=6.470266276806024E-4]:3.801199487652E-1,26[&rate=6.470266276806024E-4]:6.939373443493E-1)[&rate=6.470266276806024E-4]:3.53888147801E-2)[&rate=6.470266276806024E-4]:1.780426553697E0,(16[&rate=6.470266276806024E-4]:2.435488826579E0,97[&rate=6.470266276806024E-4]:2.789576490957E-1)[&rate=6.470266276806024E-4]:1.946936569987E-2)[&rate=6.470266276806024E-4]:6.087318555543E-2,147[&rate=6.470266276806024E-4]:4.877155008976E-1)[&rate=6.470266276806024E-4]:2.354963779574E-2)[&rate=6.470266276806024E-4]:1.186320312376E-1,39[&rate=6.470266276806024E-4]:5.725201207506E-1)[&rate=6.470266276806024E-4]:9.035505858072E-3,((99[&rate=6.470266276806024E-4]:4.992720120408E-1,96[&rate=6.470266276806024E-4]:4.63752886358E-1)[&rate=6.470266276806024E-4]:1.042822626607E-1,(98[&rate=6.470266276806024E-4]:5.785864292114E-1,((100[&rate=6.470266276806024E-4]:1.064249203615E-1,94[&rate=6.470266276806024E-4]:1.064249203615E-1)[&rate=6.470266276806024E-4]:1.249065137347E-1,95[&rate=6.470266276806024E-4]:3.160308876483E-1)[&rate=6.470266276806024E-4]:2.734845033119E-1)[&rate=6.470266276806024E-4]:3.10992199288E-3)[&rate=6.470266276806024E-4]:1.282745759507E-1)[&rate=6.470266276806024E-4]:9.257176353576E-2,38[&rate=6.470266276806024E-4]:6.058213792153E-1)[&rate=6.470266276806024E-4]:3.477532370488E-1)[&rate=6.470266276806024E-4]:6.844251981155E-2)[&rate=6.470266276806024E-4]:6.998879799949E-2)[&rate=6.470266276806024E-4]:3.740148268125E-1,34[&rate=6.470266276806024E-4]:6.416157420448E-4)[&rate=6.470266276806024E-4]:1.990820793156E-2)[&rate=6.470266276806024E-4]:2.579937266717E-3);
tree STATE_58600000 [&joint=-20969.08544001459,lnP=-20969.08544001459] = [&R] ((32[&rate=6.473938895129749E-4]:1.581221268792E-2,((((66[&rate=6.473938895129749E-4]:3.551326201793E-1,(((138[&rate=6.473938895129749E-4]:2.684760045411E-1,136[&rate=6.473938895129749E-4]:1.369691552259E-1)[&rate=6.473938895129749E-4]:2.928388811641E-1,135[&rate=6.473938895129749E-4]:3.613148857052E-1)[&rate=6.473938895129749E-4]:1.288042756627E0,((120[&rate=6.473938895129749E-4]:1.751317113499E0,126[&rate=6.473938895129749E-4]:1.061505001814E0)[&rate=6.473938895129749E-4]:1.21298250157E-1,119[&rate=6.473938895129749E-4]:1.968505774615E0)[&rate=6.473938895129749E-4]:2.879707319716E-2)[&rate=6.473938895129749E-4]:3.907064846963E-1)[&rate=6.473938895129749E-4]:5.166113294471E-2,(67[&rate=6.473938895129749E-4]:2.299266230586E-1,(122[&rate=6.473938895129749E-4]:3.639078949018E-1,(123[&rate=6.473938895129749E-4]:6.510096243791E-2,124[&rate=6.473938895129749E-4]:6.236872200078E-2)[&rate=6.473938895129749E-4]:2.988069324639E-1)[&rate=6.473938895129749E-4]:3.672912784974E-1)[&rate=6.473938895129749E-4]:1.768671300655E-1)[&rate=6.473938895129749E-4]:2.003438309296E-1,(((35[&rate=6.473938895129749E-4]:8.163702001218E-2,((((118[&rate=6.473938895129749E-4]:7.887579170305E-1,(((130[&rate=6.473938895129749E-4]:6.630843430202E-2,131[&rate=6.473938895129749E-4]:6.904816032938E-2)[&rate=6.473938895129749E-4]:9.706426949766E-2,(129[&rate=6.473938895129749E-4]:8.765308877085E-2,132[&rate=6.473938895129749E-4]:9.039281479821E-2)[&rate=6.473938895129749E-4]:7.571961502882E-2)[&rate=6.473938895129749E-4]:4.867984466346E-1,69[&rate=6.473938895129749E-4]:7.981163559139E-1)[&rate=6.473938895129749E-4]:1.600465226296E-3)[&rate=6.473938895129749E-4]:6.017582450028E-1,(((65[&rate=6.473938895129749E-4]:1.395977941823E-1,(62[&rate=6.473938895129749E-4]:3.302511044249E-1,(60[&rate=6.473938895129749E-4]:1.385842411975E-2,64[&rate=6.473938895129749E-4]:1.645433556265E-1)[&rate=6.473938895129749E-4]:1.246118583874E-1)[&rate=6.473938895129749E-4]:1.127511675133E-3)[&rate=6.473938895129749E-4]:4.48765489601E-1,(61[&rate=6.473938895129749E-4]:1.813806644732E-1,63[&rate=6.473938895129749E-4]:1.402847740622E-1)[&rate=6.473938895129749E-4]:5.987634412278E-1)[&rate=6.473938895129749E-4]:5.252451043609E-1,128[&rate=6.473938895129749E-4]:1.165663182665E0)[&rate=6.473938895129749E-4]:8.512695197134E-2)[&rate=6.473938895129749E-4]:3.081428764317E-1,((((46[&rate=6.473938895129749E-4]:4.520163661965E-1,(48[&rate=6.473938895129749E-4]:3.741557068303E-1,(42[&rate=6.473938895129749E-4]:3.321059448581E-1,41[&rate=6.473938895129749E-4]:3.266414639839E-1)[&rate=6.473938895129749E-4]:3.798395851931E-3)[&rate=6.473938895129749E-4]:6.693169761768E-2)[&rate=6.473938895129749E-4]:6.028788270758E-2,43[&rate=6.473938895129749E-4]:5.123042489041E-1)[&rate=6.473938895129749E-4]:1.321731007997E-1,((50[&rate=6.473938895129749E-4]:3.541156837341E-1,49[&rate=6.473938895129749E-4]:3.541156837341E-1)[&rate=6.473938895129749E-4]:2.351204725277E-1,(51[&rate=6.473938895129749E-4]:3.350241287033E-1,44[&rate=6.473938895129749E-4]:3.568820522005E-1)[&rate=6.473938895129749E-4]:2.596765084328E-1)[&rate=6.473938895129749E-4]:2.245430819626E-2)[&rate=6.473938895129749E-4]:1.186010963703E-2,(45[&rate=6.473938895129749E-4]:5.628101454621E-1,47[&rate=6.473938895129749E-4]:5.710068667735E-1)[&rate=6.473938895129749E-4]:8.533059256729E-2)[&rate=6.473938895129749E-4]:1.373960607469E-1)[&rate=6.473938895129749E-4]:3.07672226932E-2,((121[&rate=6.473938895129749E-4]:1.976078232964E0,127[&rate=6.473938895129749E-4]:2.417174123375E0)[&rate=6.473938895129749E-4]:1.529136516771E-1,36[&rate=6.473938895129749E-4]:4.953982984665E-2)[&rate=6.473938895129749E-4]:5.796862309228E-2)[&rate=6.473938895129749E-4]:2.0703909539E-2)[&rate=6.473938895129749E-4]:2.59098044198E-1,(((147[&rate=6.473938895129749E-4]:6.360301966035E-1,((((39[&rate=6.473938895129749E-4]:3.83030634875E-1,(97[&rate=6.473938895129749E-4]:2.818945602653E-1,(101[&rate=6.473938895129749E-4]:7.075291564451E-1,((((142[&rate=6.473938895129749E-4]:5.642579809319E-1,((145[&rate=6.473938895129749E-4]:1.526211475448E-1,141[&rate=6.473938895129749E-4]:1.498814215172E-1)[&rate=6.473938895129749E-4]:2.920671864631E-1,144[&rate=6.473938895129749E-4]:4.392088819529E-1)[&rate=6.473938895129749E-4]:1.19569646924E-1)[&rate=6.473938895129749E-4]:7.70106716628E-1,((24[&rate=6.473938895129749E-4]:9.53097120326E-1,((21[&rate=6.473938895129749E-4]:6.668457724908E-1,28[&rate=6.473938895129749E-4]:6.915033067373E-1)[&rate=6.473938895129749E-4]:1.083404890628E-1,1[&rate=6.473938895129749E-4]:1.354242593713E-2)[&rate=6.473938895129749E-4]:1.587327765806E-1)[&rate=6.473938895129749E-4]:2.418526805106E-1,(((11[&rate=6.473938895129749E-4]:5.43606912682E-1,140[&rate=6.473938895129749E-4]:5.244288304903E-1)[&rate=6.473938895129749E-4]:2.099234286756E-1,(23[&rate=6.473938895129749E-4]:6.867050761702E-1,(25[&rate=6.473938895129749E-4]:5.616581657335E-1,20[&rate=6.473938895129749E-4]:5.424800835418E-1)[&rate=6.473938895129749E-4]:1.360058145464E-1)[&rate=6.473938895129749E-4]:1.517567720367E-1)[&rate=6.473938895129749E-4]:3.245013187024E-1,102[&rate=6.473938895129749E-4]:1.227823540264E-2)[&rate=6.473938895129749E-4]:2.102772981756E-2)[&rate=6.473938895129749E-4]:5.448338987384E-2)[&rate=6.473938895129749E-4]:4.027796272168E-2,((((116[&rate=6.473938895129749E-4]:6.261163848962E-1,((106[&rate=6.473938895129749E-4]:9.396274646606E-3,111[&rate=6.473938895129749E-4]:2.583463081098E-2)[&rate=6.473938895129749E-4]:1.563594745395E-1,139[&rate=6.473938895129749E-4]:3.575365711039E-1)[&rate=6.473938895129749E-4]:5.206346083128E-1)[&rate=6.473938895129749E-4]:6.99061157161E-2,(148[&rate=6.473938895129749E-4]:2.597363135981E-1,143[&rate=6.473938895129749E-4]:2.569965875708E-1)[&rate=6.473938895129749E-4]:4.746423513978E-1)[&rate=6.473938895129749E-4]:2.380198771242E-2,((109[&rate=6.473938895129749E-4]:5.541572518829E-1,((114[&rate=6.473938895129749E-4]:1.462020295255E-1,104[&rate=6.473938895129749E-4]:2.064760021283E-1)[&rate=6.473938895129749E-4]:1.965823537825E-1,(107[&rate=6.473938895129749E-4]:3.790847212683E-1,108[&rate=6.473938895129749E-4]:3.76344995241E-1)[&rate=6.473938895129749E-4]:2.397363464246E-2)[&rate=6.473938895129749E-4]:1.319208137804E-1)[&rate=6.473938895129749E-4]:1.860091027678E-1,((19[&rate=6.473938895129749E-4]:4.509006445562E-1,13[&rate=6.473938895129749E-4]:4.125444801725E-1)[&rate=6.473938895129749E-4]:4.112759013441E-2,115[&rate=6.473938895129749E-4]:3.714802894851E-1)[&rate=6.473938895129749E-4]:2.892340103712E-1)[&rate=6.473938895129749E-4]:5.911018846844E-2)[&rate=6.473938895129749E-4]:2.992303238206E-1,((((112[&rate=6.473938895129749E-4]:5.051771930989E-1,117[&rate=6.473938895129749E-4]:5.079169191264E-1)[&rate=6.473938895129749E-4]:1.559370893023E-1,(9[&rate=6.473938895129749E-4]:5.092612234005E-1,(30[&rate=6.473938895129749E-4]:2.181250021961E-1,4[&rate=6.473938895129749E-4]:4.552226247013E-2)[&rate=6.473938895129749E-4]:4.144238924372E-1)[&rate=6.473938895129749E-4]:1.436338809186E-1)[&rate=6.473938895129749E-4]:5.69849990806E-2,(105[&rate=6.473938895129749E-4]:5.622481447181E-1,110[&rate=6.473938895129749E-4]:5.841659529372E-1)[&rate=6.473938895129749E-4]:1.284538764898E-1)[&rate=6.473938895129749E-4]:5.684597759206E-2,((17[&rate=6.473938895129749E-4]:1.909300974736E-1,14[&rate=6.473938895129749E-4]:1.525739330899E-1)[&rate=6.473938895129749E-4]:5.544167432073E-1,113[&rate=6.473938895129749E-4]:7.069906762972E-1)[&rate=6.473938895129749E-4]:6.795458277663E-2)[&rate=6.473938895129749E-4]:3.263013338934E-1)[&rate=6.473938895129749E-4]:1.007933275881E-1)[&rate=6.473938895129749E-4]:1.352086043539E-1,(3[&rate=6.473938895129749E-4]:5.720554487805E-1,((((10[&rate=6.473938895129749E-4]:2.216141901185E-1,15[&rate=6.473938895129749E-4]:2.59970354502E-1)[&rate=6.473938895129749E-4]:2.572895020807E-1,18[&rate=6.473938895129749E-4]:5.25479034665E-1)[&rate=6.473938895129749E-4]:1.194677404672E-2,6[&rate=6.473938895129749E-4]:4.744121100816E-1)[&rate=6.473938895129749E-4]:8.860008304183E-3,((89[&rate=6.473938895129749E-4]:9.372790187992E-2,88[&rate=6.473938895129749E-4]:8.002927174291E-2)[&rate=6.473938895129749E-4]:1.54476992407E-1,(((93[&rate=6.473938895129749E-4]:1.014555800769E-1,(83[&rate=6.473938895129749E-4]:7.643381878449E-2,(84[&rate=6.473938895129749E-4]:7.11110266428E-2,86[&rate=6.473938895129749E-4]:7.11110266428E-2)[&rate=6.473938895129749E-4]:5.322792141693E-3)[&rate=6.473938895129749E-4]:1.132313115536E-2)[&rate=6.473938895129749E-4]:2.264712642627E-2,((90[&rate=6.473938895129749E-4]:2.957830796832E-2,91[&rate=6.473938895129749E-4]:2.957830796832E-2)[&rate=6.473938895129749E-4]:7.442026143666E-2,92[&rate=6.473938895129749E-4]:1.03998569405E-1)[&rate=6.473938895129749E-4]:2.010413709815E-2)[&rate=6.473938895129749E-4]:5.900573268051E-2,(85[&rate=6.473938895129749E-4]:1.037020974972E-1,87[&rate=6.473938895129749E-4]:1.037020974972E-1)[&rate=6.473938895129749E-4]:6.570771154942E-2)[&rate=6.473938895129749E-4]:6.509645510324E-2)[&rate=6.473938895129749E-4]:7.364370871126E-1)[&rate=6.473938895129749E-4]:1.408381249152E-1)[&rate=6.473938895129749E-4]:6.884807473617E-1)[&rate=6.473938895129749E-4]:4.497326863304E-1)[&rate=6.473938895129749E-4]:6.185678141802E-1)[&rate=6.473938895129749E-4]:3.009782324349E-2)[&rate=6.473938895129749E-4]:1.385832756396E-1,((31[&rate=6.473938895129749E-4]:6.832452522343E-1,((22[&rate=6.473938895129749E-4]:4.467482625985E-1,27[&rate=6.473938895129749E-4]:4.631866187628E-1)[&rate=6.473938895129749E-4]:1.582050807721E-1,2[&rate=6.473938895129749E-4]:4.323506036445E-1)[&rate=6.473938895129749E-4]:2.349738831577E-2)[&rate=6.473938895129749E-4]:2.099496885616E-1,((7[&rate=6.473938895129749E-4]:1.305744116782E-1,8[&rate=6.473938895129749E-4]:1.305744116782E-1)[&rate=6.473938895129749E-4]:3.387078289277E-1,26[&rate=6.473938895129749E-4]:5.761315556744E-1)[&rate=6.473938895129749E-4]:2.732277686831E-1)[&rate=6.473938895129749E-4]:1.812542032822E0)[&rate=6.473938895129749E-4]:5.059761755841E-3,((98[&rate=6.473938895129749E-4]:5.246463065467E-1,((100[&rate=6.473938895129749E-4]:3.632910369976E-1,94[&rate=6.473938895129749E-4]:3.632910369976E-1)[&rate=6.473938895129749E-4]:4.508795596372E-2,95[&rate=6.473938895129749E-4]:4.930784465134E-1)[&rate=6.473938895129749E-4]:4.249682178201E-2)[&rate=6.473938895129749E-4]:2.576154842614E-2,(99[&rate=6.473938895129749E-4]:4.410933303088E-1,96[&rate=6.473938895129749E-4]:4.055742046259E-1)[&rate=6.473938895129749E-4]:1.311724481612E-1)[&rate=6.473938895129749E-4]:1.046811178439E-1)[&rate=6.473938895129749E-4]:1.939715045956E-2,16[&rate=6.473938895129749E-4]:2.631563748847E0)[&rate=6.473938895129749E-4]:3.258232469318E-2)[&rate=6.473938895129749E-4]:8.722045243287E-3,(146[&rate=6.473938895129749E-4]:6.924608869097E-1,40[&rate=6.473938895129749E-4]:5.722423076748E-1)[&rate=6.473938895129749E-4]:1.513288499164E-2)[&rate=6.473938895129749E-4]:1.274852927793E-1,38[&rate=6.473938895129749E-4]:6.465544745167E-1)[&rate=6.473938895129749E-4]:2.96546036209E-1)[&rate=6.473938895129749E-4]:1.451859970491E-1,((((53[&rate=6.473938895129749E-4]:5.802837935419E-1,((75[&rate=6.473938895129749E-4]:6.924186028971E-1,((81[&rate=6.473938895129749E-4]:1.008370869318E-1,80[&rate=6.473938895129749E-4]:1.008370869318E-1)[&rate=6.473938895129749E-4]:3.734165435909E-1,(73[&rate=6.473938895129749E-4]:4.162159301837E-1,(77[&rate=6.473938895129749E-4]:3.633248912373E-1,((78[&rate=6.473938895129749E-4]:1.87598328157E-1,72[&rate=6.473938895129749E-4]:1.656805199377E-1)[&rate=6.473938895129749E-4]:8.970851800856E-2,((79[&rate=6.473938895129749E-4]:2.636713990041E-1,71[&rate=6.473938895129749E-4]:2.3627413873E-1)[&rate=6.473938895129749E-4]:1.441958011056E-3,82[&rate=6.473938895129749E-4]:2.733325350972E-1)[&rate=6.473938895129749E-4]:1.219348915046E-2)[&rate=6.473938895129749E-4]:5.040160671559E-2)[&rate=6.473938895129749E-4]:4.74115868917E-2)[&rate=6.473938895129749E-4]:1.073527688321E-1)[&rate=6.473938895129749E-4]:1.688499038812E-1)[&rate=6.473938895129749E-4]:7.628933303858E-2,((70[&rate=6.473938895129749E-4]:3.62865036777E-1,76[&rate=6.473938895129749E-4]:4.012212011604E-1)[&rate=6.473938895129749E-4]:1.277212506186E-2,74[&rate=6.473938895129749E-4]:4.139933262223E-1)[&rate=6.473938895129749E-4]:3.547146097133E-1)[&rate=6.473938895129749E-4]:5.580389162184E-1)[&rate=6.473938895129749E-4]:2.063765527003E-2,(52[&rate=6.473938895129749E-4]:6.082216613216E-1,((103[&rate=6.473938895129749E-4]:6.684009594738E-1,(29[&rate=6.473938895129749E-4]:4.534705219365E-1,(5[&rate=6.473938895129749E-4]:2.472893222101E-1,12[&rate=6.473938895129749E-4]:2.856454865935E-1)[&rate=6.473938895129749E-4]:6.097572027445E-2)[&rate=6.473938895129749E-4]:4.478071498661E-1)[&rate=6.473938895129749E-4]:1.590576934702E0,(134[&rate=6.473938895129749E-4]:3.377725086752E-1,(133[&rate=6.473938895129749E-4]:2.723151822414E-1,137[&rate=6.473938895129749E-4]:3.134110726525E-1)[&rate=6.473938895129749E-4]:9.559431273492E-2)[&rate=6.473938895129749E-4]:1.000657440295E0)[&rate=6.473938895129749E-4]:1.353750170685E-2)[&rate=6.473938895129749E-4]:8.965088017856E-4)[&rate=6.473938895129749E-4]:3.545482426218E-1,125[&rate=6.473938895129749E-4]:7.450871777725E-1)[&rate=6.473938895129749E-4]:3.856933932383E-1,(((((54[&rate=6.473938895129749E-4]:1.796629894873E-1,59[&rate=6.473938895129749E-4]:2.179143556075E-1)[&rate=6.473938895129749E-4]:3.507321825125E-3,37[&rate=6.473938895129749E-4]:2.596730435528E-1)[&rate=6.473938895129749E-4]:4.429923788569E-2,(58[&rate=6.473938895129749E-4]:2.774096660431E-1,57[&rate=6.473938895129749E-4]:2.610162234201E-1)[&rate=6.473938895129749E-4]:7.436932335344E-3)[&rate=6.473938895129749E-4]:2.072260105869E-1,(56[&rate=6.473938895129749E-4]:4.368981569412E-1,55[&rate=6.473938895129749E-4]:4.368981569412E-1)[&rate=6.473938895129749E-4]:2.785204765245E-2)[&rate=6.473938895129749E-4]:2.772040307202E-1,68[&rate=6.473938895129749E-4]:7.009706287564E-1)[&rate=6.473938895129749E-4]:2.631432755876E-1)[&rate=6.473938895129749E-4]:6.95277946876E-2)[&rate=6.473938895129749E-4]:1.212165227943E-1)[&rate=6.473938895129749E-4]:2.582969421227E-1,34[&rate=6.473938895129749E-4]:2.420827546291E-3)[&rate=6.473938895129749E-4]:3.530919336071E-2)[&rate=6.473938895129749E-4]:6.169863013323E-2,33[&rate=6.473938895129749E-4]:8.299029487587E-2);
tree STATE_58610000 [&joint=-20957.25093473875,lnP=-20957.25093473875] = [&R] (32[&rate=5.289455200641858E-4]:3.524616130299E-2,(33[&rate=5.289455200641858E-4]:2.036738213154E-2,(((((67[&rate=5.289455200641858E-4]:1.454461690349E-1,(122[&rate=5.289455200641858E-4]:2.944447640653E-1,(123[&rate=5.289455200641858E-4]:1.322185758025E-1,124[&rate=5.289455200641858E-4]:1.294863353654E-1)[&rate=5.289455200641858E-4]:1.622261882627E-1)[&rate=5.289455200641858E-4]:3.522739553103E-1)[&rate=5.289455200641858E-4]:2.035022650072E-1,((138[&rate=5.289455200641858E-4]:5.302197162449E-1,136[&rate=5.289455200641858E-4]:3.987128669297E-1)[&rate=5.289455200641858E-4]:1.147920480445E0,135[&rate=5.289455200641858E-4]:1.47814019669E0)[&rate=5.289455200641858E-4]:5.557397442019E-1)[&rate=5.289455200641858E-4]:7.083769572556E-4,(66[&rate=5.289455200641858E-4]:1.028109263201E-1,((120[&rate=5.289455200641858E-4]:1.63090397403E0,126[&rate=5.289455200641858E-4]:9.410918623447E-1)[&rate=5.289455200641858E-4]:6.274332568667E-2,119[&rate=5.289455200641858E-4]:1.789537710675E0)[&rate=5.289455200641858E-4]:3.461499279737E-1)[&rate=5.289455200641858E-4]:2.468458846793E-1)[&rate=5.289455200641858E-4]:3.063240378933E-1,((((53[&rate=5.289455200641858E-4]:7.435607977427E-1,(((75[&rate=5.289455200641858E-4]:5.724658862479E-1,(74[&rate=5.289455200641858E-4]:4.782150321489E-1,(70[&rate=5.289455200641858E-4]:4.29297135572E-1,76[&rate=5.289455200641858E-4]:4.676532999555E-1)[&rate=5.289455200641858E-4]:1.056173219343E-2)[&rate=5.289455200641858E-4]:9.425085409898E-2)[&rate=5.289455200641858E-4]:9.699971829507E-2,(((81[&rate=5.289455200641858E-4]:8.358521612473E-2,80[&rate=5.289455200641858E-4]:8.358521612473E-2)[&rate=5.289455200641858E-4]:1.547745689316E-1,((73[&rate=5.289455200641858E-4]:9.290650228178E-2,71[&rate=5.289455200641858E-4]:2.441335159694E-2)[&rate=5.289455200641858E-4]:1.143437968257E-1,77[&rate=5.289455200641858E-4]:2.017708470528E-1)[&rate=5.289455200641858E-4]:8.042455444195E-2)[&rate=5.289455200641858E-4]:1.933304634125E-1,((79[&rate=5.289455200641858E-4]:7.05723741954E-2,82[&rate=5.289455200641858E-4]:7.879155227747E-2)[&rate=5.289455200641858E-4]:1.861488830449E-1,(78[&rate=5.289455200641858E-4]:7.48935754421E-2,72[&rate=5.289455200641858E-4]:5.297576722278E-2)[&rate=5.289455200641858E-4]:1.818276817982E-1)[&rate=5.289455200641858E-4]:1.831881693109E-1)[&rate=5.289455200641858E-4]:1.88460287581E-1)[&rate=5.289455200641858E-4]:7.882977394181E-1,((103[&rate=5.289455200641858E-4]:9.602273167947E-1,(29[&rate=5.289455200641858E-4]:8.13114548063E-1,(5[&rate=5.289455200641858E-4]:1.494300448815E-1,12[&rate=5.289455200641858E-4]:1.87786209265E-1)[&rate=5.289455200641858E-4]:5.184790237294E-1)[&rate=5.289455200641858E-4]:3.799894810605E-1)[&rate=5.289455200641858E-4]:1.366344524253E0,(52[&rate=5.289455200641858E-4]:6.083355281302E-1,((133[&rate=5.289455200641858E-4]:2.929905294616E-1,137[&rate=5.289455200641858E-4]:3.340864198726E-1)[&rate=5.289455200641858E-4]:2.742717449371E-2,134[&rate=5.289455200641858E-4]:2.902807176542E-1)[&rate=5.289455200641858E-4]:1.061800599832E0)[&rate=5.289455200641858E-4]:5.394257835664E-2)[&rate=5.289455200641858E-4]:5.721890017342E-2)[&rate=5.289455200641858E-4]:3.226051239377E-2)[&rate=5.289455200641858E-4]:4.15672405857E-1,125[&rate=5.289455200641858E-4]:9.488506899385E-1)[&rate=5.289455200641858E-4]:1.910388616607E-1,((55[&rate=5.289455200641858E-4]:4.545154288316E-1,((((59[&rate=5.289455200641858E-4]:2.580065626735E-1,57[&rate=5.289455200641858E-4]:2.607388031106E-1)[&rate=5.289455200641858E-4]:4.259887927085E-2,(37[&rate=5.289455200641858E-4]:1.873164666479E-1,54[&rate=5.289455200641858E-4]:1.108137344075E-1)[&rate=5.289455200641858E-4]:1.515403414166E-1)[&rate=5.289455200641858E-4]:6.397661333906E-2,58[&rate=5.289455200641858E-4]:3.837077383435E-1)[&rate=5.289455200641858E-4]:6.975193646138E-2,56[&rate=5.289455200641858E-4]:4.261372704332E-1)[&rate=5.289455200641858E-4]:2.83781583984E-2)[&rate=5.289455200641858E-4]:4.434786017687E-1,68[&rate=5.289455200641858E-4]:8.570104240429E-1)[&rate=5.289455200641858E-4]:1.162124608896E-1)[&rate=5.289455200641858E-4]:2.052334719514E-1,(((((45[&rate=5.289455200641858E-4]:6.180803898787E-1,(51[&rate=5.289455200641858E-4]:5.414915719193E-1,(((47[&rate=5.289455200641858E-4]:4.561950166419E-1,44[&rate=5.289455200641858E-4]:4.507305357677E-1)[&rate=5.289455200641858E-4]:9.868771754799E-2,((43[&rate=5.289455200641858E-4]:4.854730630522E-1,(41[&rate=5.289455200641858E-4]:4.20150399927E-1,(48[&rate=5.289455200641858E-4]:7.163726331213E-2,42[&rate=5.289455200641858E-4]:3.33858971919E-2)[&rate=5.289455200641858E-4]:3.922289836093E-1)[&rate=5.289455200641858E-4]:1.067785438225E-2)[&rate=5.289455200641858E-4]:3.913191846946E-2,46[&rate=5.289455200641858E-4]:5.246049815217E-1)[&rate=5.289455200641858E-4]:3.027775266825E-2)[&rate=5.289455200641858E-4]:1.001544452709E-2,(50[&rate=5.289455200641858E-4]:4.069867050921E-1,49[&rate=5.289455200641858E-4]:4.069867050921E-1)[&rate=5.289455200641858E-4]:1.251245883791E-1)[&rate=5.289455200641858E-4]:3.915797573723E-3)[&rate=5.289455200641858E-4]:5.746313489933E-2)[&rate=5.289455200641858E-4]:9.290345596605E-2,(128[&rate=5.289455200641858E-4]:1.347555624213E0,(((69[&rate=5.289455200641858E-4]:6.794271996167E-1,118[&rate=5.289455200641858E-4]:6.68468295507E-1)[&rate=5.289455200641858E-4]:1.83254924678E-2,(132[&rate=5.289455200641858E-4]:1.658611860098E-1,((130[&rate=5.289455200641858E-4]:1.103056798404E-1,131[&rate=5.289455200641858E-4]:1.130454058678E-1)[&rate=5.289455200641858E-4]:2.822265256896E-2,129[&rate=5.289455200641858E-4]:1.385283324094E-1)[&rate=5.289455200641858E-4]:2.459312757303E-2)[&rate=5.289455200641858E-4]:3.866860266225E-1)[&rate=5.289455200641858E-4]:7.594649152667E-1,((65[&rate=5.289455200641858E-4]:7.45597778377E-2,(60[&rate=5.289455200641858E-4]:5.668576974123E-2,(64[&rate=5.289455200641858E-4]:1.225965331462E-1,62[&rate=5.289455200641858E-4]:1.636924235572E-1)[&rate=5.289455200641858E-4]:8.477416810175E-2)[&rate=5.289455200641858E-4]:1.787400809647E-2)[&rate=5.289455200641858E-4]:2.659824778004E-1,(61[&rate=5.289455200641858E-4]:1.866403088184E-1,63[&rate=5.289455200641858E-4]:1.455444184074E-1)[&rate=5.289455200641858E-4]:3.456827687374E-1)[&rate=5.289455200641858E-4]:9.139356256856E-1)[&rate=5.289455200641858E-4]:4.102294836876E-2)[&rate=5.289455200641858E-4]:1.368244339231E-1)[&rate=5.289455200641858E-4]:2.432937718882E-2,((121[&rate=5.289455200641858E-4]:1.878439081475E0,127[&rate=5.289455200641858E-4]:2.319534971886E0)[&rate=5.289455200641858E-4]:2.163232994893E-1,36[&rate=5.289455200641858E-4]:1.531032617008E-2)[&rate=5.289455200641858E-4]:1.120732833288E-2)[&rate=5.289455200641858E-4]:9.736942313744E-2,35[&rate=5.289455200641858E-4]:7.731173517464E-2)[&rate=5.289455200641858E-4]:2.201059256508E-1,(((((((101[&rate=5.289455200641858E-4]:1.142517434853E0,(((142[&rate=5.289455200641858E-4]:5.439040621083E-1,((141[&rate=5.289455200641858E-4]:9.532134231656E-2,145[&rate=5.289455200641858E-4]:9.806106834415E-2)[&rate=5.289455200641858E-4]:1.709540675882E-2,144[&rate=5.289455200641858E-4]:1.09677023048E-1)[&rate=5.289455200641858E-4]:4.287475870054E-1)[&rate=5.289455200641858E-4]:9.051502837243E-1,(((((((106[&rate=5.289455200641858E-4]:1.047631689963E-1,111[&rate=5.289455200641858E-4]:1.212015251607E-1)[&rate=5.289455200641858E-4]:5.262390349361E-3,139[&rate=5.289455200641858E-4]:3.018063812634E-1)[&rate=5.289455200641858E-4]:2.676717837783E-1,116[&rate=5.289455200641858E-4]:3.174233705212E-1)[&rate=5.289455200641858E-4]:4.194856169508E-1,(148[&rate=5.289455200641858E-4]:3.445809227728E-1,143[&rate=5.289455200641858E-4]:3.418411967454E-1)[&rate=5.289455200641858E-4]:4.306842290829E-1)[&rate=5.289455200641858E-4]:4.260658307213E-2,(115[&rate=5.289455200641858E-4]:6.405523085759E-1,((((114[&rate=5.289455200641858E-4]:3.737330703105E-2,104[&rate=5.289455200641858E-4]:9.764727963382E-2)[&rate=5.289455200641858E-4]:3.542278513255E-1,(107[&rate=5.289455200641858E-4]:3.347818982834E-1,108[&rate=5.289455200641858E-4]:3.32042172256E-1)[&rate=5.289455200641858E-4]:1.17093232676E-1)[&rate=5.289455200641858E-4]:1.211243330137E-1,109[&rate=5.289455200641858E-4]:5.921775461648E-1)[&rate=5.289455200641858E-4]:1.156934730487E-1,(19[&rate=5.289455200641858E-4]:4.049054723255E-1,13[&rate=5.289455200641858E-4]:3.665493079418E-1)[&rate=5.289455200641858E-4]:3.44061437299E-1)[&rate=5.289455200641858E-4]:1.213334415691E-2)[&rate=5.289455200641858E-4]:1.389632619682E-1)[&rate=5.289455200641858E-4]:3.286739157386E-1,((((9[&rate=5.289455200641858E-4]:6.314879708453E-1,117[&rate=5.289455200641858E-4]:6.42446874955E-1)[&rate=5.289455200641858E-4]:1.390518021607E-1,(17[&rate=5.289455200641858E-4]:5.201256624678E-1,14[&rate=5.289455200641858E-4]:4.817694980842E-1)[&rate=5.289455200641858E-4]:2.969894530039E-1)[&rate=5.289455200641858E-4]:1.162069416383E-2,((30[&rate=5.289455200641858E-4]:2.426703936135E-1,4[&rate=5.289455200641858E-4]:7.006765388745E-2)[&rate=5.289455200641858E-4]:5.923827969916E-1,112[&rate=5.289455200641858E-4]:7.199846974542E-1)[&rate=5.289455200641858E-4]:7.039494779765E-2)[&rate=5.289455200641858E-4]:1.337210460186E-1,(110[&rate=5.289455200641858E-4]:6.648263276976E-1,(113[&rate=5.289455200641858E-4]:6.59497835413E-1,105[&rate=5.289455200641858E-4]:6.321005751392E-1)[&rate=5.289455200641858E-4]:1.08079443393E-2)[&rate=5.289455200641858E-4]:2.537949115182E-1)[&rate=5.289455200641858E-4]:2.662805758342E-1)[&rate=5.289455200641858E-4]:7.150029601097E-2,((24[&rate=5.289455200641858E-4]:8.671450328589E-1,((21[&rate=5.289455200641858E-4]:4.24271376446E-1,28[&rate=5.289455200641858E-4]:4.489289106924E-1)[&rate=5.289455200641858E-4]:4.125071382365E-1,1[&rate=5.289455200641858E-4]:7.513467906599E-2)[&rate=5.289455200641858E-4]:1.118843598472E-2)[&rate=5.289455200641858E-4]:4.563220120743E-1,(((140[&rate=5.289455200641858E-4]:6.924442900287E-1,11[&rate=5.289455200641858E-4]:7.116223722204E-1)[&rate=5.289455200641858E-4]:5.255311628362E-2,(23[&rate=5.289455200641858E-4]:6.204504455795E-1,(25[&rate=5.289455200641858E-4]:3.405865897551E-1,20[&rate=5.289455200641858E-4]:3.214085075634E-1)[&rate=5.289455200641858E-4]:2.90822759934E-1)[&rate=5.289455200641858E-4]:2.286565497738E-1)[&rate=5.289455200641858E-4]:3.893947183431E-1,102[&rate=5.289455200641858E-4]:8.781678218965E-2)[&rate=5.289455200641858E-4]:7.400642712723E-2)[&rate=5.289455200641858E-4]:2.608575105917E-2)[&rate=5.289455200641858E-4]:1.45700429908E-2)[&rate=5.289455200641858E-4]:6.358877772754E-2,((18[&rate=5.289455200641858E-4]:6.188638395748E-1,(6[&rate=5.289455200641858E-4]:5.191342543245E-1,(10[&rate=5.289455200641858E-4]:2.574593898285E-1,15[&rate=5.289455200641858E-4]:2.95815554212E-1)[&rate=5.289455200641858E-4]:2.781132206603E-1)[&rate=5.289455200641858E-4]:3.671588662017E-2)[&rate=5.289455200641858E-4]:1.117542743185E-1,(3[&rate=5.289455200641858E-4]:4.534207906402E-1,(((87[&rate=5.289455200641858E-4]:1.580736760439E-1,((90[&rate=5.289455200641858E-4]:3.686700371924E-2,91[&rate=5.289455200641858E-4]:3.686700371924E-2)[&rate=5.289455200641858E-4]:1.826819642656E-2,92[&rate=5.289455200641858E-4]:5.51352001458E-2)[&rate=5.289455200641858E-4]:1.166371060351E-1)[&rate=5.289455200641858E-4]:5.061313563726E-2,(((93[&rate=5.289455200641858E-4]:1.100060315932E-1,84[&rate=5.289455200641858E-4]:9.63074014562E-2)[&rate=5.289455200641858E-4]:2.497854438288E-2,85[&rate=5.289455200641858E-4]:1.212859458391E-1)[&rate=5.289455200641858E-4]:3.162163939571E-2,(86[&rate=5.289455200641858E-4]:8.640869895699E-2,83[&rate=5.289455200641858E-4]:8.640869895699E-2)[&rate=5.289455200641858E-4]:6.64988862778E-2)[&rate=5.289455200641858E-4]:5.577922644635E-2)[&rate=5.289455200641858E-4]:8.432701399504E-2,(89[&rate=5.289455200641858E-4]:8.001594366002E-2,88[&rate=5.289455200641858E-4]:6.631731352301E-2)[&rate=5.289455200641858E-4]:2.266965121532E-1)[&rate=5.289455200641858E-4]:7.001329923612E-1)[&rate=5.289455200641858E-4]:1.621288301024E-1)[&rate=5.289455200641858E-4]:6.477784343244E-1)[&rate=5.289455200641858E-4]:8.819291058132E-1)[&rate=5.289455200641858E-4]:2.094819942514E-1,16[&rate=5.289455200641858E-4]:2.464328196228E0)[&rate=5.289455200641858E-4]:4.558622316344E-2,39[&rate=5.289455200641858E-4]:4.244214932738E-1)[&rate=5.289455200641858E-4]:1.015187041269E-1,146[&rate=5.289455200641858E-4]:6.461587766356E-1)[&rate=5.289455200641858E-4]:1.848672051917E-2,147[&rate=5.289455200641858E-4]:6.018039671002E-1)[&rate=5.289455200641858E-4]:4.618509340836E-2,((97[&rate=5.289455200641858E-4]:4.425916101583E-1,(40[&rate=5.289455200641858E-4]:4.948321614978E-1,((((7[&rate=5.289455200641858E-4]:1.267325299478E-1,8[&rate=5.289455200641858E-4]:1.267325299478E-1)[&rate=5.289455200641858E-4]:3.832339975524E-1,26[&rate=5.289455200641858E-4]:6.168158425687E-1)[&rate=5.289455200641858E-4]:2.066461154308E-1,(2[&rate=5.289455200641858E-4]:5.169583783739E-1,31[&rate=5.289455200641858E-4]:7.443556386479E-1)[&rate=5.289455200641858E-4]:1.229419357899E-1)[&rate=5.289455200641858E-4]:1.181357699029E-1,(22[&rate=5.289455200641858E-4]:2.206919991668E-1,27[&rate=5.289455200641858E-4]:2.371303553312E-1)[&rate=5.289455200641858E-4]:7.099468246259E-1)[&rate=5.289455200641858E-4]:1.693521880261E0)[&rate=5.289455200641858E-4]:1.879770002671E-2)[&rate=5.289455200641858E-4]:6.643535749591E-2,(98[&rate=5.289455200641858E-4]:6.798070007637E-1,(((100[&rate=5.289455200641858E-4]:3.617380621247E-1,94[&rate=5.289455200641858E-4]:3.617380621247E-1)[&rate=5.289455200641858E-4]:1.363505263835E-1,95[&rate=5.289455200641858E-4]:5.827880420602E-1)[&rate=5.289455200641858E-4]:1.032469395734E-1,(99[&rate=5.289455200641858E-4]:5.354981854037E-1,96[&rate=5.289455200641858E-4]:4.999790597208E-1)[&rate=5.289455200641858E-4]:1.614657579784E-1)[&rate=5.289455200641858E-4]:4.700980878845E-3)[&rate=5.289455200641858E-4]:2.867351880303E-2)[&rate=5.289455200641858E-4]:1.054679230776E-2)[&rate=5.289455200641858E-4]:1.226204996917E-1,38[&rate=5.289455200641858E-4]:6.449265000908E-1)[&rate=5.289455200641858E-4]:2.548566072501E-1)[&rate=5.289455200641858E-4]:3.333180582861E-1)[&rate=5.289455200641858E-4]:2.524512978109E-2)[&rate=5.289455200641858E-4]:2.107362686079E-1,34[&rate=5.289455200641858E-4]:3.703418870531E-3)[&rate=5.289455200641858E-4]:3.310231942538E-2)[&rate=5.289455200641858E-4]:2.035823122617E-2);
tree STATE_58620000 [&joint=-20974.15391971758,lnP=-20974.15391971758] = [&R] (33[&rate=5.340815952761247E-4]:1.393827059049E-1,(32[&rate=5.340815952761247E-4]:1.23731125963E-1,((((((((121[&rate=5.340815952761247E-4]:2.033295782375E0,127[&rate=5.340815952761247E-4]:2.474391672786E0)[&rate=5.340815952761247E-4]:1.37383238396E-1,35[&rate=5.340815952761247E-4]:4.465162351057E-2)[&rate=5.340815952761247E-4]:7.872774284382E-3,((45[&rate=5.340815952761247E-4]:6.154466315281E-1,((50[&rate=5.340815952761247E-4]:4.891489950568E-1,49[&rate=5.340815952761247E-4]:4.891489950568E-1)[&rate=5.340815952761247E-4]:3.072260997226E-2,(((46[&rate=5.340815952761247E-4]:4.605799094974E-1,43[&rate=5.340815952761247E-4]:4.605799094974E-1)[&rate=5.340815952761247E-4]:3.052902994391E-2,((42[&rate=5.340815952761247E-4]:6.503507206155E-2,48[&rate=5.340815952761247E-4]:1.032864381818E-1)[&rate=5.340815952761247E-4]:2.633383679409E-1,41[&rate=5.340815952761247E-4]:3.229089591281E-1)[&rate=5.340815952761247E-4]:1.135551715702E-1)[&rate=5.340815952761247E-4]:5.174030879585E-2,((47[&rate=5.340815952761247E-4]:3.598856010138E-1,44[&rate=5.340815952761247E-4]:3.544211201396E-1)[&rate=5.340815952761247E-4]:1.271884984838E-1,51[&rate=5.340815952761247E-4]:4.597516951262E-1)[&rate=5.340815952761247E-4]:5.57751487395E-2)[&rate=5.340815952761247E-4]:9.809242037612E-3)[&rate=5.340815952761247E-4]:7.098486256476E-2)[&rate=5.340815952761247E-4]:1.494652754925E-1,((((64[&rate=5.340815952761247E-4]:2.858002966719E-1,62[&rate=5.340815952761247E-4]:3.26896187083E-1)[&rate=5.340815952761247E-4]:4.040140964104E-2,(60[&rate=5.340815952761247E-4]:9.90352856656E-2,65[&rate=5.340815952761247E-4]:9.90352856656E-2)[&rate=5.340815952761247E-4]:7.648148914066E-2)[&rate=5.340815952761247E-4]:4.168989837968E-1,(61[&rate=5.340815952761247E-4]:3.744557084338E-1,63[&rate=5.340815952761247E-4]:3.333598180228E-1)[&rate=5.340815952761247E-4]:4.09740872087E-1)[&rate=5.340815952761247E-4]:6.75323195346E-1,(((118[&rate=5.340815952761247E-4]:5.719320775833E-1,69[&rate=5.340815952761247E-4]:5.828909816929E-1)[&rate=5.340815952761247E-4]:5.790915548901E-2,((130[&rate=5.340815952761247E-4]:1.073852245053E-1,131[&rate=5.340815952761247E-4]:1.101249505327E-1)[&rate=5.340815952761247E-4]:9.449288779685E-2,(129[&rate=5.340815952761247E-4]:1.393683752655E-1,132[&rate=5.340815952761247E-4]:1.421081012929E-1)[&rate=5.340815952761247E-4]:6.250973703666E-2)[&rate=5.340815952761247E-4]:2.909768194002E-1)[&rate=5.340815952761247E-4]:5.903988324791E-1,128[&rate=5.340815952761247E-4]:1.080514038154E0)[&rate=5.340815952761247E-4]:2.392797103155E-1)[&rate=5.340815952761247E-4]:2.185143708424E-1)[&rate=5.340815952761247E-4]:4.298340177072E-2)[&rate=5.340815952761247E-4]:2.554176603778E-3,36[&rate=5.340815952761247E-4]:1.016539168645E-1)[&rate=5.340815952761247E-4]:3.561569249541E-1,(((((((7[&rate=5.340815952761247E-4]:3.061479744692E-1,8[&rate=5.340815952761247E-4]:3.061479744692E-1)[&rate=5.340815952761247E-4]:1.634063962126E-1,26[&rate=5.340815952761247E-4]:5.764036857503E-1)[&rate=5.340815952761247E-4]:9.11390160218E-2,(22[&rate=5.340815952761247E-4]:2.457980717403E-1,27[&rate=5.340815952761247E-4]:2.622364279046E-1)[&rate=5.340815952761247E-4]:4.107857259222E-1)[&rate=5.340815952761247E-4]:2.244184763026E-1,(2[&rate=5.340815952761247E-4]:2.909337800742E-1,31[&rate=5.340815952761247E-4]:5.183310403483E-1)[&rate=5.340815952761247E-4]:4.174657541648E-1)[&rate=5.340815952761247E-4]:1.750031161404E0,(40[&rate=5.340815952761247E-4]:4.973227994044E-1,(((101[&rate=5.340815952761247E-4]:8.041658599063E-1,(((((1[&rate=5.340815952761247E-4]:4.015429778978E-2,(21[&rate=5.340815952761247E-4]:3.133719365746E-1,28[&rate=5.340815952761247E-4]:3.380294708211E-1)[&rate=5.340815952761247E-4]:4.884261968317E-1)[&rate=5.340815952761247E-4]:6.795113257662E-2,24[&rate=5.340815952761247E-4]:8.889273481746E-1)[&rate=5.340815952761247E-4]:4.266982653934E-1,(102[&rate=5.340815952761247E-4]:1.398932324878E-1,((140[&rate=5.340815952761247E-4]:2.189773007393E-1,11[&rate=5.340815952761247E-4]:2.38155382931E-1)[&rate=5.340815952761247E-4]:2.196712416057E-1,(23[&rate=5.340815952761247E-4]:5.340065083776E-1,(25[&rate=5.340815952761247E-4]:3.02924892222E-1,20[&rate=5.340815952761247E-4]:2.837468100303E-1)[&rate=5.340815952761247E-4]:2.420405202652E-1)[&rate=5.340815952761247E-4]:8.751623008355E-3)[&rate=5.340815952761247E-4]:7.478200326086E-1)[&rate=5.340815952761247E-4]:1.408854546385E-2)[&rate=5.340815952761247E-4]:2.047407039904E-1,((142[&rate=5.340815952761247E-4]:4.092962142595E-1,((144[&rate=5.340815952761247E-4]:2.280318404583E-1,145[&rate=5.340815952761247E-4]:2.335112925133E-1)[&rate=5.340815952761247E-4]:5.175749049222E-2,141[&rate=5.340815952761247E-4]:2.825290569779E-1)[&rate=5.340815952761247E-4]:1.24027431254E-1)[&rate=5.340815952761247E-4]:1.030785414764E0,(((((106[&rate=5.340815952761247E-4]:4.685444199421E-1,(111[&rate=5.340815952761247E-4]:2.666150077828E-1,139[&rate=5.340815952761247E-4]:4.419574735362E-1)[&rate=5.340815952761247E-4]:2.183677683237E-1)[&rate=5.340815952761247E-4]:1.940315414956E-1,116[&rate=5.340815952761247E-4]:6.023019888349E-1)[&rate=5.340815952761247E-4]:4.687499062592E-2,(148[&rate=5.340815952761247E-4]:4.320300721535E-1,143[&rate=5.340815952761247E-4]:4.292903461261E-1)[&rate=5.340815952761247E-4]:2.55503071691E-1)[&rate=5.340815952761247E-4]:9.29673951099E-2,((19[&rate=5.340815952761247E-4]:5.390140990074E-1,13[&rate=5.340815952761247E-4]:5.006579346237E-1)[&rate=5.340815952761247E-4]:2.936241099489E-1,(115[&rate=5.340815952761247E-4]:6.103815900445E-1,(((107[&rate=5.340815952761247E-4]:2.605860244931E-1,108[&rate=5.340815952761247E-4]:2.578462984658E-1)[&rate=5.340815952761247E-4]:1.978369021131E-1,(114[&rate=5.340815952761247E-4]:7.015681660314E-2,104[&rate=5.340815952761247E-4]:1.304307892059E-1)[&rate=5.340815952761247E-4]:3.279921374004E-1)[&rate=5.340815952761247E-4]:3.936741312814E-2,109[&rate=5.340815952761247E-4]:5.169684219261E-1)[&rate=5.340815952761247E-4]:1.728652229128E-1)[&rate=5.340815952761247E-4]:1.017086737064E-1)[&rate=5.340815952761247E-4]:3.005411081992E-2)[&rate=5.340815952761247E-4]:8.122872914622E-2,((110[&rate=5.340815952761247E-4]:4.758157263974E-1,105[&rate=5.340815952761247E-4]:4.538979181783E-1)[&rate=5.340815952761247E-4]:3.661378636647E-1,(((113[&rate=5.340815952761247E-4]:7.247915157336E-1,112[&rate=5.340815952761247E-4]:7.247915157336E-1)[&rate=5.340815952761247E-4]:1.980177044905E-2,(17[&rate=5.340815952761247E-4]:4.13195673259E-1,14[&rate=5.340815952761247E-4]:3.748395088753E-1)[&rate=5.340815952761247E-4]:3.697537773074E-1)[&rate=5.340815952761247E-4]:5.253410519747E-2,((30[&rate=5.340815952761247E-4]:2.008160701585E-1,4[&rate=5.340815952761247E-4]:2.821333043244E-2)[&rate=5.340815952761247E-4]:6.64426653357E-1,(117[&rate=5.340815952761247E-4]:3.791735762283E-1,9[&rate=5.340815952761247E-4]:3.682146721186E-1)[&rate=5.340815952761247E-4]:3.737403801639E-1)[&rate=5.340815952761247E-4]:4.695316101553E-2)[&rate=5.340815952761247E-4]:5.030565073659E-2)[&rate=5.340815952761247E-4]:5.813184242207E-2)[&rate=5.340815952761247E-4]:3.619140047589E-1)[&rate=5.340815952761247E-4]:1.652161953839E-1)[&rate=5.340815952761247E-4]:6.293140593858E-2,(3[&rate=5.340815952761247E-4]:6.822649946251E-1,((((10[&rate=5.340815952761247E-4]:1.860430272311E-1,15[&rate=5.340815952761247E-4]:2.243991916146E-1)[&rate=5.340815952761247E-4]:2.694046982897E-1,18[&rate=5.340815952761247E-4]:5.020230679866E-1)[&rate=5.340815952761247E-4]:3.665486696533E-2,6[&rate=5.340815952761247E-4]:4.756642363218E-1)[&rate=5.340815952761247E-4]:2.378061207006E-1,(((83[&rate=5.340815952761247E-4]:1.237939275053E-1,(86[&rate=5.340815952761247E-4]:1.052451860957E-1,85[&rate=5.340815952761247E-4]:1.052451860957E-1)[&rate=5.340815952761247E-4]:1.85487414096E-2)[&rate=5.340815952761247E-4]:8.748199778994E-2,(89[&rate=5.340815952761247E-4]:1.303299399252E-1,88[&rate=5.340815952761247E-4]:1.166313097882E-1)[&rate=5.340815952761247E-4]:9.46446155071E-2)[&rate=5.340815952761247E-4]:1.85682356843E-1,(87[&rate=5.340815952761247E-4]:2.475182743357E-1,(((90[&rate=5.340815952761247E-4]:8.53358534081E-2,91[&rate=5.340815952761247E-4]:8.53358534081E-2)[&rate=5.340815952761247E-4]:1.90534892719E-2,92[&rate=5.340815952761247E-4]:1.0438934268E-1)[&rate=5.340815952761247E-4]:3.757174076102E-2,(84[&rate=5.340815952761247E-4]:8.055667472173E-2,93[&rate=5.340815952761247E-4]:9.425530485874E-2)[&rate=5.340815952761247E-4]:4.770577858228E-2)[&rate=5.340815952761247E-4]:1.192558210317E-1)[&rate=5.340815952761247E-4]:1.494400078026E-1)[&rate=5.340815952761247E-4]:8.041833077608E-1)[&rate=5.340815952761247E-4]:2.084943212319E-2)[&rate=5.340815952761247E-4]:7.366491672282E-1)[&rate=5.340815952761247E-4]:3.879914240806E-1)[&rate=5.340815952761247E-4]:6.176967917353E-1,(39[&rate=5.340815952761247E-4]:3.785951771085E-1,(147[&rate=5.340815952761247E-4]:4.202796934152E-1,16[&rate=5.340815952761247E-4]:2.448395570352E0)[&rate=5.340815952761247E-4]:1.569253287363E-2)[&rate=5.340815952761247E-4]:7.010331553937E-2)[&rate=5.340815952761247E-4]:6.181379780323E-3,146[&rate=5.340815952761247E-4]:5.750984516631E-1)[&rate=5.340815952761247E-4]:4.244292697619E-2)[&rate=5.340815952761247E-4]:4.382093409111E-3)[&rate=5.340815952761247E-4]:2.468831202959E-1,(((98[&rate=5.340815952761247E-4]:4.897239472132E-1,97[&rate=5.340815952761247E-4]:2.902703953007E-1)[&rate=5.340815952761247E-4]:1.309689711969E-1,(99[&rate=5.340815952761247E-4]:5.025973184385E-1,96[&rate=5.340815952761247E-4]:4.670781927556E-1)[&rate=5.340815952761247E-4]:1.399535234688E-1)[&rate=5.340815952761247E-4]:1.633025144653E-1,((100[&rate=5.340815952761247E-4]:4.365630828577E-1,94[&rate=5.340815952761247E-4]:4.365630828577E-1)[&rate=5.340815952761247E-4]:7.530220864204E-2,95[&rate=5.340815952761247E-4]:5.965647450518E-1)[&rate=5.340815952761247E-4]:1.983596495724E-1)[&rate=5.340815952761247E-4]:9.300788078032E-2)[&rate=5.340815952761247E-4]:1.293299392525E-1,38[&rate=5.340815952761247E-4]:8.096119414328E-1)[&rate=5.340815952761247E-4]:2.039890044355E-1)[&rate=5.340815952761247E-4]:3.613955043271E-1,(((((((75[&rate=5.340815952761247E-4]:3.617423468126E-1,((70[&rate=5.340815952761247E-4]:2.267653965941E-1,74[&rate=5.340815952761247E-4]:2.651215609775E-1)[&rate=5.340815952761247E-4]:1.40296056908E-2,76[&rate=5.340815952761247E-4]:2.791511666683E-1)[&rate=5.340815952761247E-4]:8.259118014428E-2)[&rate=5.340815952761247E-4]:1.750317343435E-1,((((71[&rate=5.340815952761247E-4]:2.282803460998E-1,80[&rate=5.340815952761247E-4]:2.474584282915E-1)[&rate=5.340815952761247E-4]:6.177786859579E-2,81[&rate=5.340815952761247E-4]:3.092362968873E-1)[&rate=5.340815952761247E-4]:3.751740786549E-2,(73[&rate=5.340815952761247E-4]:3.475651627671E-1,77[&rate=5.340815952761247E-4]:3.420857107124E-1)[&rate=5.340815952761247E-4]:4.850361047883E-2)[&rate=5.340815952761247E-4]:6.46130838991E-2,((82[&rate=5.340815952761247E-4]:1.580126330835E-1,79[&rate=5.340815952761247E-4]:1.497934550014E-1)[&rate=5.340815952761247E-4]:1.870258567924E-1,(78[&rate=5.340815952761247E-4]:2.741398538833E-1,72[&rate=5.340815952761247E-4]:2.52222045664E-1)[&rate=5.340815952761247E-4]:6.267945791047E-2)[&rate=5.340815952761247E-4]:8.276665494041E-2)[&rate=5.340815952761247E-4]:7.609222401107E-2)[&rate=5.340815952761247E-4]:8.620405309985E-1,53[&rate=5.340815952761247E-4]:6.523515535425E-1)[&rate=5.340815952761247E-4]:7.685879176089E-2,((134[&rate=5.340815952761247E-4]:3.503546014324E-1,133[&rate=5.340815952761247E-4]:3.804915877336E-1)[&rate=5.340815952761247E-4]:5.027992518757E-3,137[&rate=5.340815952761247E-4]:4.266154706634E-1)[&rate=5.340815952761247E-4]:1.125770262019E0)[&rate=5.340815952761247E-4]:2.078110106382E-2,((103[&rate=5.340815952761247E-4]:7.165768647463E-1,(29[&rate=5.340815952761247E-4]:5.724610852019E-1,(5[&rate=5.340815952761247E-4]:1.695055725933E-1,12[&rate=5.340815952761247E-4]:2.078617369768E-1)[&rate=5.340815952761247E-4]:2.577500331566E-1)[&rate=5.340815952761247E-4]:3.769924918732E-1)[&rate=5.340815952761247E-4]:1.591926214547E0,52[&rate=5.340815952761247E-4]:6.442093447321E-1)[&rate=5.340815952761247E-4]:1.139788229465E-1)[&rate=5.340815952761247E-4]:2.417549182032E-1,125[&rate=5.340815952761247E-4]:7.813638509092E-1)[&rate=5.340815952761247E-4]:4.917784627749E-1,((57[&rate=5.340815952761247E-4]:3.954616143987E-1,((54[&rate=5.340815952761247E-4]:2.396679190693E-1,((55[&rate=5.340815952761247E-4]:2.056913012347E-1,56[&rate=5.340815952761247E-4]:2.056913012347E-1)[&rate=5.340815952761247E-4]:5.719343761963E-2,59[&rate=5.340815952761247E-4]:2.710814601659E-1)[&rate=5.340815952761247E-4]:6.837825023605E-3)[&rate=5.340815952761247E-4]:7.220177747676E-2,(37[&rate=5.340815952761247E-4]:3.857736148837E-1,58[&rate=5.340815952761247E-4]:3.666479318236E-1)[&rate=5.340815952761247E-4]:2.598813902859E-3)[&rate=5.340815952761247E-4]:4.260831129531E-2)[&rate=5.340815952761247E-4]:2.345315497305E-1,68[&rate=5.340815952761247E-4]:5.780805958232E-1)[&rate=5.340815952761247E-4]:5.283950511942E-1)[&rate=5.340815952761247E-4]:2.138759944348E-1)[&rate=5.340815952761247E-4]:1.018185297578E-1,((((119[&rate=5.340815952761247E-4]:1.768191047041E0,126[&rate=5.340815952761247E-4]:9.82488524397E-1)[&rate=5.340815952761247E-4]:4.03774697338E-2,((138[&rate=5.340815952761247E-4]:1.534779796807E-1,136[&rate=5.340815952761247E-4]:2.197113036552E-2)[&rate=5.340815952761247E-4]:5.726259198191E-1,135[&rate=5.340815952761247E-4]:5.261038994997E-1)[&rate=5.340815952761247E-4]:9.345194117954E-1)[&rate=5.340815952761247E-4]:5.810969639956E-1,(66[&rate=5.340815952761247E-4]:1.40362027948E-1,120[&rate=5.340815952761247E-4]:2.077348329318E0)[&rate=5.340815952761247E-4]:2.164267404934E-1)[&rate=5.340815952761247E-4]:4.181749124806E-2,(67[&rate=5.340815952761247E-4]:1.788494049543E-1,((124[&rate=5.340815952761247E-4]:2.507399733474E-1,122[&rate=5.340815952761247E-4]:2.534722137845E-1)[&rate=5.340815952761247E-4]:4.958890526031E-2,123[&rate=5.340815952761247E-4]:3.030611190448E-1)[&rate=5.340815952761247E-4]:3.770608362502E-1)[&rate=5.340815952761247E-4]:2.197568547351E-1)[&rate=5.340815952761247E-4]:4.758432737483E-1)[&rate=5.340815952761247E-4]:3.695342300226E-2,34[&rate=5.340815952761247E-4]:4.838925780992E-2)[&rate=5.340815952761247E-4]:9.725967637219E-2)[&rate=5.340815952761247E-4]:1.017212788719E-2);
tree STATE_58630000 [&joint=-20969.757137642297,lnP=-20969.757137642297] = [&R] ((((((((52[&rate=5.425138060550544E-4]:3.473989812024E-1,(103[&rate=5.425138060550544E-4]:7.797402904168E-1,(29[&rate=5.425138060550544E-4]:5.593400148235E-1,(5[&rate=5.425138060550544E-4]:1.221793060885E-1,12[&rate=5.425138060550544E-4]:1.60535470472E-1)[&rate=5.425138060550544E-4]:2.91955229283E-1)[&rate=5.425138060550544E-4]:4.532769879222E-1)[&rate=5.425138060550544E-4]:1.231952425346E0)[&rate=5.425138060550544E-4]:3.384577070994E-1,(137[&rate=5.425138060550544E-4]:7.404041355416E-1,(134[&rate=5.425138060550544E-4]:6.185656759955E-1,133[&rate=5.425138060550544E-4]:6.487026622967E-1)[&rate=5.425138060550544E-4]:5.060558283391E-2)[&rate=5.425138060550544E-4]:7.60431218828E-1)[&rate=5.425138060550544E-4]:8.695670133947E-2,53[&rate=5.425138060550544E-4]:7.646166683299E-1)[&rate=5.425138060550544E-4]:4.495316357633E-2,((75[&rate=5.425138060550544E-4]:6.552341869026E-1,(70[&rate=5.425138060550544E-4]:5.613517751378E-1,(74[&rate=5.425138060550544E-4]:3.226155522582E-1,76[&rate=5.425138060550544E-4]:3.226155522582E-1)[&rate=5.425138060550544E-4]:2.770923872631E-1)[&rate=5.425138060550544E-4]:5.552624738129E-2)[&rate=5.425138060550544E-4]:1.573312087415E-1,((71[&rate=5.425138060550544E-4]:5.558232788319E-1,(77[&rate=5.425138060550544E-4]:6.162389965664E-1,(73[&rate=5.425138060550544E-4]:3.531894864709E-1,(81[&rate=5.425138060550544E-4]:6.366841516061E-2,80[&rate=5.425138060550544E-4]:6.366841516061E-2)[&rate=5.425138060550544E-4]:2.402060028171E-1)[&rate=5.425138060550544E-4]:2.685289621502E-1)[&rate=5.425138060550544E-4]:2.597980895628E-3)[&rate=5.425138060550544E-4]:1.012213253347E-1,(82[&rate=5.425138060550544E-4]:2.543148724197E-1,((78[&rate=5.425138060550544E-4]:1.173035520897E-1,72[&rate=5.425138060550544E-4]:9.538574387038E-2)[&rate=5.425138060550544E-4]:9.915835545443E-2,79[&rate=5.425138060550544E-4]:2.164619075441E-1)[&rate=5.425138060550544E-4]:2.963378679352E-2)[&rate=5.425138060550544E-4]:4.383461701029E-1)[&rate=5.425138060550544E-4]:8.702764079264E-2)[&rate=5.425138060550544E-4]:7.434674948742E-1)[&rate=5.425138060550544E-4]:3.047852830753E-1,125[&rate=5.425138060550544E-4]:9.039726013203E-1)[&rate=5.425138060550544E-4]:3.11587180319E-1,((((37[&rate=5.425138060550544E-4]:3.829148896513E-1,(55[&rate=5.425138060550544E-4]:2.560432233717E-1,56[&rate=5.425138060550544E-4]:2.560432233717E-1)[&rate=5.425138060550544E-4]:8.042357884781E-2)[&rate=5.425138060550544E-4]:2.466205222956E-2,(58[&rate=5.425138060550544E-4]:3.114873984409E-1,(57[&rate=5.425138060550544E-4]:5.162180564405E-2,54[&rate=5.425138060550544E-4]:1.06381990867E-2)[&rate=5.425138060550544E-4]:2.434721501739E-1)[&rate=5.425138060550544E-4]:7.696386037987E-2)[&rate=5.425138060550544E-4]:3.347860325943E-2,59[&rate=5.425138060550544E-4]:4.028041790201E-1)[&rate=5.425138060550544E-4]:2.531009711923E-1,68[&rate=5.425138060550544E-4]:6.067248223435E-1)[&rate=5.425138060550544E-4]:4.421682926291E-1)[&rate=5.425138060550544E-4]:4.145979147349E-1,(32[&rate=5.425138060550544E-4]:2.11830055851E-2,(34[&rate=5.425138060550544E-4]:2.471436676566E-2,((67[&rate=5.425138060550544E-4]:3.154144658046E-1,((123[&rate=5.425138060550544E-4]:4.512196773729E-2,124[&rate=5.425138060550544E-4]:4.238972730017E-2)[&rate=5.425138060550544E-4]:2.696181143713E-1,122[&rate=5.425138060550544E-4]:3.147400821086E-1)[&rate=5.425138060550544E-4]:5.019469340367E-1)[&rate=5.425138060550544E-4]:1.248829514589E-1,(((119[&rate=5.425138060550544E-4]:1.487585727612E0,((138[&rate=5.425138060550544E-4]:1.933806559372E-1,136[&rate=5.425138060550544E-4]:6.187380662205E-2)[&rate=5.425138060550544E-4]:2.817369413102E-1,135[&rate=5.425138060550544E-4]:2.751175972474E-1)[&rate=5.425138060550544E-4]:8.645229248849E-1)[&rate=5.425138060550544E-4]:3.416121276024E-1,(120[&rate=5.425138060550544E-4]:1.604853669797E0,126[&rate=5.425138060550544E-4]:9.150415581122E-1)[&rate=5.425138060550544E-4]:1.284537744581E-1)[&rate=5.425138060550544E-4]:4.535600167472E-1,66[&rate=5.425138060550544E-4]:2.498811596325E-1)[&rate=5.425138060550544E-4]:1.90416257631E-1)[&rate=5.425138060550544E-4]:4.474306481322E-1)[&rate=5.425138060550544E-4]:1.838644703853E-2)[&rate=5.425138060550544E-4]:9.655879500933E-3)[&rate=5.425138060550544E-4]:9.265939355958E-2,(33[&rate=5.425138060550544E-4]:7.865313167037E-2,(((((46[&rate=5.425138060550544E-4]:5.347468009896E-1,((41[&rate=5.425138060550544E-4]:2.069543902957E-1,(42[&rate=5.425138060550544E-4]:1.58817337231E-1,48[&rate=5.425138060550544E-4]:1.970687033512E-1)[&rate=5.425138060550544E-4]:5.360153393894E-2)[&rate=5.425138060550544E-4]:2.33649531522E-1,43[&rate=5.425138060550544E-4]:4.952487305607E-1)[&rate=5.425138060550544E-4]:3.949807042885E-2)[&rate=5.425138060550544E-4]:3.932886400479E-2,((45[&rate=5.425138060550544E-4]:5.385539961438E-1,((44[&rate=5.425138060550544E-4]:1.940077127776E-1,47[&rate=5.425138060550544E-4]:1.994721936518E-1)[&rate=5.425138060550544E-4]:3.298018160023E-1,51[&rate=5.425138060550544E-4]:5.019516052826E-1)[&rate=5.425138060550544E-4]:1.747670780114E-2)[&rate=5.425138060550544E-4]:1.008898997884E-2,(50[&rate=5.425138060550544E-4]:4.332856732095E-1,49[&rate=5.425138060550544E-4]:4.332856732095E-1)[&rate=5.425138060550544E-4]:9.076714897883E-2)[&rate=5.425138060550544E-4]:1.72359575603E-2)[&rate=5.425138060550544E-4]:3.94211142253E-1,((128[&rate=5.425138060550544E-4]:1.058030984187E0,(((131[&rate=5.425138060550544E-4]:1.18315616031E-1,130[&rate=5.425138060550544E-4]:1.155758900037E-1)[&rate=5.425138060550544E-4]:7.396127009171E-2,(129[&rate=5.425138060550544E-4]:1.3582430038E-1,132[&rate=5.425138060550544E-4]:1.385640264074E-1)[&rate=5.425138060550544E-4]:5.371285971536E-2)[&rate=5.425138060550544E-4]:4.411824743687E-1,(118[&rate=5.425138060550544E-4]:7.112888465299E-1,69[&rate=5.425138060550544E-4]:7.222477506396E-1)[&rate=5.425138060550544E-4]:5.64170893041E-2)[&rate=5.425138060550544E-4]:4.300510757498E-1)[&rate=5.425138060550544E-4]:3.620062905833E-1,((65[&rate=5.425138060550544E-4]:2.028243516835E-1,((60[&rate=5.425138060550544E-4]:6.7958191998E-2,62[&rate=5.425138060550544E-4]:2.597390139157E-1)[&rate=5.425138060550544E-4]:3.550375188745E-3,64[&rate=5.425138060550544E-4]:2.221934986934E-1)[&rate=5.425138060550544E-4]:1.313157844968E-1)[&rate=5.425138060550544E-4]:4.131461449767E-1,(61[&rate=5.425138060550544E-4]:2.636113760836E-1,63[&rate=5.425138060550544E-4]:2.225154856725E-1)[&rate=5.425138060550544E-4]:5.441399424944E-1)[&rate=5.425138060550544E-4]:7.520119835891E-1)[&rate=5.425138060550544E-4]:3.134490234575E-1)[&rate=5.425138060550544E-4]:2.287709664286E-1,((36[&rate=5.425138060550544E-4]:7.153017711567E-2,(121[&rate=5.425138060550544E-4]:1.722930546541E0,127[&rate=5.425138060550544E-4]:2.164026436952E0)[&rate=5.425138060550544E-4]:4.280516853692E-1)[&rate=5.425138060550544E-4]:4.175894848118E-2,35[&rate=5.425138060550544E-4]:6.671378313108E-2)[&rate=5.425138060550544E-4]:3.667763582371E-1)[&rate=5.425138060550544E-4]:1.682269580081E-1,((((16[&rate=5.425138060550544E-4]:2.611554197256E0,((147[&rate=5.425138060550544E-4]:4.297379465478E-1,146[&rate=5.425138060550544E-4]:4.925794766024E-1)[&rate=5.425138060550544E-4]:6.216235420689E-2,39[&rate=5.425138060550544E-4]:4.345232515744E-1)[&rate=5.425138060550544E-4]:9.153801956397E-2)[&rate=5.425138060550544E-4]:4.662635815201E-2,(40[&rate=5.425138060550544E-4]:4.335703947175E-1,(101[&rate=5.425138060550544E-4]:1.078050306158E0,(((((1[&rate=5.425138060550544E-4]:3.378418747743E-2,(28[&rate=5.425138060550544E-4]:8.104811036712E-1,21[&rate=5.425138060550544E-4]:7.858235694247E-1)[&rate=5.425138060550544E-4]:9.604453669184E-3)[&rate=5.425138060550544E-4]:5.403065617464E-2,24[&rate=5.425138060550544E-4]:8.686367614603E-1)[&rate=5.425138060550544E-4]:5.288206855693E-1,(102[&rate=5.425138060550544E-4]:1.079529896191E-2,((140[&rate=5.425138060550544E-4]:3.961149915632E-1,11[&rate=5.425138060550544E-4]:4.152930737549E-1)[&rate=5.425138060550544E-4]:3.710887773033E-1,(23[&rate=5.425138060550544E-4]:3.835770544872E-1,(25[&rate=5.425138060550544E-4]:1.927398554372E-1,20[&rate=5.425138060550544E-4]:1.735617732455E-1)[&rate=5.425138060550544E-4]:2.017961031596E-1)[&rate=5.425138060550544E-4]:4.877363034202E-1)[&rate=5.425138060550544E-4]:2.901668725612E-1)[&rate=5.425138060550544E-4]:2.250183124514E-1)[&rate=5.425138060550544E-4]:5.981666385574E-2,((((116[&rate=5.425138060550544E-4]:7.687108780107E-1,(((111[&rate=5.425138060550544E-4]:2.098843742129E-1,139[&rate=5.425138060550544E-4]:3.852268399663E-1)[&rate=5.425138060550544E-4]:1.132075059611E-1,106[&rate=5.425138060550544E-4]:3.066535240096E-1)[&rate=5.425138060550544E-4]:4.914359666511E-1,(148[&rate=5.425138060550544E-4]:2.474474441798E-1,143[&rate=5.425138060550544E-4]:2.447077181525E-1)[&rate=5.425138060550544E-4]:5.287242382618E-1)[&rate=5.425138060550544E-4]:3.08953599527E-2)[&rate=5.425138060550544E-4]:5.504667273466E-2,((19[&rate=5.425138060550544E-4]:3.834144392572E-1,13[&rate=5.425138060550544E-4]:3.450582748736E-1)[&rate=5.425138060550544E-4]:4.52240402384E-1,(115[&rate=5.425138060550544E-4]:5.802554050651E-1,(109[&rate=5.425138060550544E-4]:5.216242478267E-1,(108[&rate=5.425138060550544E-4]:4.105465167408E-1,(107[&rate=5.425138060550544E-4]:3.599061331101E-1,(114[&rate=5.425138060550544E-4]:1.440787255328E-1,104[&rate=5.425138060550544E-4]:2.043526981356E-1)[&rate=5.425138060550544E-4]:1.555534349745E-1)[&rate=5.425138060550544E-4]:5.338010965808E-2)[&rate=5.425138060550544E-4]:8.915992286684E-2)[&rate=5.425138060550544E-4]:1.380832120328E-1)[&rate=5.425138060550544E-4]:1.348514913707E-1)[&rate=5.425138060550544E-4]:1.086506543096E-1)[&rate=5.425138060550544E-4]:1.721379767392E-1,((((30[&rate=5.425138060550544E-4]:3.72988645719E-1,4[&rate=5.425138060550544E-4]:2.00385905993E-1)[&rate=5.425138060550544E-4]:4.661272076974E-1,((17[&rate=5.425138060550544E-4]:2.762043840888E-1,14[&rate=5.425138060550544E-4]:2.378482197051E-1)[&rate=5.425138060550544E-4]:4.103583513253E-1,9[&rate=5.425138060550544E-4]:6.399873929484E-1)[&rate=5.425138060550544E-4]:7.584078923517E-2)[&rate=5.425138060550544E-4]:1.581568206518E-2,112[&rate=5.425138060550544E-4]:7.398630423308E-1)[&rate=5.425138060550544E-4]:3.37408641174E-2,((110[&rate=5.425138060550544E-4]:4.877662945081E-1,(113[&rate=5.425138060550544E-4]:4.718123669782E-1,117[&rate=5.425138060550544E-4]:4.745520930058E-1)[&rate=5.425138060550544E-4]:2.14333795846E-2)[&rate=5.425138060550544E-4]:2.138578090712E-2,105[&rate=5.425138060550544E-4]:4.872342671962E-1)[&rate=5.425138060550544E-4]:2.589723789782E-1)[&rate=5.425138060550544E-4]:3.044834018583E-1)[&rate=5.425138060550544E-4]:2.231667353564E-1,(142[&rate=5.425138060550544E-4]:4.342526160205E-1,(144[&rate=5.425138060550544E-4]:1.631730296727E-1,(145[&rate=5.425138060550544E-4]:1.399439196757E-1,141[&rate=5.425138060550544E-4]:1.372041936481E-1)[&rate=5.425138060550544E-4]:2.870856205197E-2)[&rate=5.425138060550544E-4]:2.656001342928E-1)[&rate=5.425138060550544E-4]:1.039604167369E0)[&rate=5.425138060550544E-4]:6.834883434576E-2)[&rate=5.425138060550544E-4]:1.766070295267E-1,((3[&rate=5.425138060550544E-4]:3.379372337721E-1,(((89[&rate=5.425138060550544E-4]:5.4222246519E-2,88[&rate=5.425138060550544E-4]:4.052361638199E-2)[&rate=5.425138060550544E-4]:1.432055775813E-1,((83[&rate=5.425138060550544E-4]:1.035034812792E-1,(86[&rate=5.425138060550544E-4]:7.519739511773E-2,85[&rate=5.425138060550544E-4]:7.519739511773E-2)[&rate=5.425138060550544E-4]:2.830608616146E-2)[&rate=5.425138060550544E-4]:4.183289637416E-2,87[&rate=5.425138060550544E-4]:1.453363776533E-1)[&rate=5.425138060550544E-4]:3.839281630995E-2)[&rate=5.425138060550544E-4]:6.681246611489E-2,((84[&rate=5.425138060550544E-4]:9.027872199696E-3,93[&rate=5.425138060550544E-4]:2.272650233671E-2)[&rate=5.425138060550544E-4]:1.520610042964E-1,((90[&rate=5.425138060550544E-4]:5.927181840229E-2,91[&rate=5.425138060550544E-4]:5.927181840229E-2)[&rate=5.425138060550544E-4]:4.792590706399E-2,92[&rate=5.425138060550544E-4]:1.071977254663E-1)[&rate=5.425138060550544E-4]:6.758978116678E-2)[&rate=5.425138060550544E-4]:8.945278358213E-2)[&rate=5.425138060550544E-4]:6.27121601091E-1)[&rate=5.425138060550544E-4]:2.257437026918E-1,(6[&rate=5.425138060550544E-4]:4.075799999234E-1,(18[&rate=5.425138060550544E-4]:4.177421468231E-1,(10[&rate=5.425138060550544E-4]:2.21740183814E-1,15[&rate=5.425138060550544E-4]:2.600963481974E-1)[&rate=5.425138060550544E-4]:1.494266205433E-1)[&rate=5.425138060550544E-4]:5.285155173043E-2)[&rate=5.425138060550544E-4]:2.08155731061E-1)[&rate=5.425138060550544E-4]:9.058166423045E-1)[&rate=5.425138060550544E-4]:6.112924534173E-1)[&rate=5.425138060550544E-4]:3.286842475532E-1)[&rate=5.425138060550544E-4]:1.391172345729E-1)[&rate=5.425138060550544E-4]:3.780761166438E-2,((((22[&rate=5.425138060550544E-4]:3.465054068373E-1,27[&rate=5.425138060550544E-4]:3.629437630016E-1)[&rate=5.425138060550544E-4]:4.232606266664E-1,(((7[&rate=5.425138060550544E-4]:2.649727023619E-1,8[&rate=5.425138060550544E-4]:2.649727023619E-1)[&rate=5.425138060550544E-4]:3.719890127719E-1,26[&rate=5.425138060550544E-4]:7.438110302023E-1)[&rate=5.425138060550544E-4]:2.873423690889E-2,31[&rate=5.425138060550544E-4]:8.163808835496E-1)[&rate=5.425138060550544E-4]:8.17967050213E-3)[&rate=5.425138060550544E-4]:1.755358929408E-1,2[&rate=5.425138060550544E-4]:7.726991867184E-1)[&rate=5.425138060550544E-4]:1.754332653566E0,(((((100[&rate=5.425138060550544E-4]:4.778073895401E-2,94[&rate=5.425138060550544E-4]:4.778073895401E-2)[&rate=5.425138060550544E-4]:2.119701180275E-1,95[&rate=5.425138060550544E-4]:3.444503105336E-1)[&rate=5.425138060550544E-4]:1.452389675799E-1,(99[&rate=5.425138060550544E-4]:3.644377511746E-1,96[&rate=5.425138060550544E-4]:3.289186254917E-1)[&rate=5.425138060550544E-4]:1.361804886874E-1)[&rate=5.425138060550544E-4]:1.060524558121E-1,97[&rate=5.425138060550544E-4]:3.853592202644E-1)[&rate=5.425138060550544E-4]:2.671089335362E-2,98[&rate=5.425138060550544E-4]:6.115236655305E-1)[&rate=5.425138060550544E-4]:8.719767247103E-2)[&rate=5.425138060550544E-4]:4.018920349953E-2)[&rate=5.425138060550544E-4]:7.436975328627E-2,38[&rate=5.425138060550544E-4]:6.16558983312E-1)[&rate=5.425138060550544E-4]:5.875235625798E-1)[&rate=5.425138060550544E-4]:3.563880870885E-1)[&rate=5.425138060550544E-4]:5.032459902995E-2);
tree STATE_58640000 [&joint=-20989.11581127737,lnP=-20989.11581127737] = [&R] ((((((53[&rate=5.436429736753578E-4]:8.110667835582E-1,(((52[&rate=5.436429736753578E-4]:3.103209540155E-1,(103[&rate=5.436429736753578E-4]:6.037728217515E-1,(29[&rate=5.436429736753578E-4]:5.479174028704E-1,(5[&rate=5.436429736753578E-4]:2.864214519443E-1,12[&rate=5.436429736753578E-4]:3.247776163278E-1)[&rate=5.436429736753578E-4]:1.162904714741E-1)[&rate=5.436429736753578E-4]:2.887321312099E-1)[&rate=5.436429736753578E-4]:1.370841866825E0)[&rate=5.436429736753578E-4]:2.242317253193E-1,((133[&rate=5.436429736753578E-4]:3.810794907392E-1,134[&rate=5.436429736753578E-4]:3.50942504438E-1)[&rate=5.436429736753578E-4]:7.294172690487E-2,137[&rate=5.436429736753578E-4]:4.951171080551E-1)[&rate=5.436429736753578E-4]:8.544142373475E-1)[&rate=5.436429736753578E-4]:2.614584851403E-1,((75[&rate=5.436429736753578E-4]:4.770662942176E-1,(76[&rate=5.436429736753578E-4]:3.822619955929E-1,(74[&rate=5.436429736753578E-4]:3.632801736955E-1,70[&rate=5.436429736753578E-4]:3.249240093121E-1)[&rate=5.436429736753578E-4]:1.898182189735E-2)[&rate=5.436429736753578E-4]:9.480429862471E-2)[&rate=5.436429736753578E-4]:4.135968234674E-1,(((81[&rate=5.436429736753578E-4]:2.285008254985E-2,80[&rate=5.436429736753578E-4]:2.285008254985E-2)[&rate=5.436429736753578E-4]:5.978977750796E-1,((78[&rate=5.436429736753578E-4]:3.982833193995E-1,72[&rate=5.436429736753578E-4]:3.763655111802E-1)[&rate=5.436429736753578E-4]:9.952045900795E-2,(71[&rate=5.436429736753578E-4]:4.233799997603E-1,(79[&rate=5.436429736753578E-4]:3.82551929618E-1,82[&rate=5.436429736753578E-4]:3.907711077001E-1)[&rate=5.436429736753578E-4]:6.822533041629E-2)[&rate=5.436429736753578E-4]:4.702651837316E-2)[&rate=5.436429736753578E-4]:1.311632573043E-1)[&rate=5.436429736753578E-4]:2.066785321078E-2,(73[&rate=5.436429736753578E-4]:3.68966593126E-1,77[&rate=5.436429736753578E-4]:3.634871410713E-1)[&rate=5.436429736753578E-4]:3.217641862073E-1)[&rate=5.436429736753578E-4]:1.999323383516E-1)[&rate=5.436429736753578E-4]:6.436143840908E-1)[&rate=5.436429736753578E-4]:2.325234039453E-2)[&rate=5.436429736753578E-4]:4.828836920144E-1,125[&rate=5.436429736753578E-4]:1.083567961911E0)[&rate=5.436429736753578E-4]:3.339249892598E-1,((((54[&rate=5.436429736753578E-4]:3.397393762064E-1,(58[&rate=5.436429736753578E-4]:3.263290454341E-1,37[&rate=5.436429736753578E-4]:3.454547284942E-1)[&rate=5.436429736753578E-4]:7.078737995264E-2)[&rate=5.436429736753578E-4]:5.189319890043E-2,(57[&rate=5.436429736753578E-4]:3.885965566239E-1,(55[&rate=5.436429736753578E-4]:3.340665248518E-1,56[&rate=5.436429736753578E-4]:3.340665248518E-1)[&rate=5.436429736753578E-4]:4.360107002345E-2)[&rate=5.436429736753578E-4]:4.401962504025E-2)[&rate=5.436429736753578E-4]:2.330738388922E-2,59[&rate=5.436429736753578E-4]:4.531913251163E-1)[&rate=5.436429736753578E-4]:2.533235839054E-1,68[&rate=5.436429736753578E-4]:6.573345811528E-1)[&rate=5.436429736753578E-4]:5.934917033516E-1)[&rate=5.436429736753578E-4]:1.95513633619E-1,34[&rate=5.436429736753578E-4]:3.560558172103E-2)[&rate=5.436429736753578E-4]:5.056471176785E-2,(((66[&rate=5.436429736753578E-4]:7.561634433421E-1,((67[&rate=5.436429736753578E-4]:4.624301711958E-1,((122[&rate=5.436429736753578E-4]:3.607660528705E-1,124[&rate=5.436429736753578E-4]:3.580338124333E-1)[&rate=5.436429736753578E-4]:3.728856129209E-2,123[&rate=5.436429736753578E-4]:3.980546141626E-1)[&rate=5.436429736753578E-4]:5.65648107374E-1)[&rate=5.436429736753578E-4]:2.276189205404E-1,(126[&rate=5.436429736753578E-4]:1.586195768798E0,(119[&rate=5.436429736753578E-4]:1.900351471809E0,(120[&rate=5.436429736753578E-4]:1.677871857845E0,((138[&rate=5.436429736753578E-4]:1.822942496873E-1,136[&rate=5.436429736753578E-4]:5.078740037205E-2)[&rate=5.436429736753578E-4]:5.597371414789E-1,135[&rate=5.436429736753578E-4]:5.420313911661E-1)[&rate=5.436429736753578E-4]:8.837856721579E-1)[&rate=5.436429736753578E-4]:1.265892030059E-1)[&rate=5.436429736753578E-4]:4.715468196326E-1)[&rate=5.436429736753578E-4]:3.510275126231E-1)[&rate=5.436429736753578E-4]:6.611435160587E-2)[&rate=5.436429736753578E-4]:9.250204594382E-2,((((45[&rate=5.436429736753578E-4]:6.535932992419E-1,44[&rate=5.436429736753578E-4]:6.56325539679E-1)[&rate=5.436429736753578E-4]:1.393797941293E-2,(((46[&rate=5.436429736753578E-4]:4.814128037612E-1,(43[&rate=5.436429736753578E-4]:4.705115103763E-1,((41[&rate=5.436429736753578E-4]:1.117208038079E-1,42[&rate=5.436429736753578E-4]:1.171852846821E-1)[&rate=5.436429736753578E-4]:2.739685182528E-1,48[&rate=5.436429736753578E-4]:4.294051690551E-1)[&rate=5.436429736753578E-4]:3.01773795726E-2)[&rate=5.436429736753578E-4]:1.090129338496E-2)[&rate=5.436429736753578E-4]:1.266987682144E-1,((50[&rate=5.436429736753578E-4]:3.822169469525E-1,49[&rate=5.436429736753578E-4]:3.822169469525E-1)[&rate=5.436429736753578E-4]:4.492433216268E-2,47[&rate=5.436429736753578E-4]:4.599281643609E-1)[&rate=5.436429736753578E-4]:1.481834076148E-1)[&rate=5.436429736753578E-4]:2.721408954158E-2,51[&rate=5.436429736753578E-4]:6.080032571457E-1)[&rate=5.436429736753578E-4]:4.040233844898E-2)[&rate=5.436429736753578E-4]:5.442516219824E-1,(121[&rate=5.436429736753578E-4]:2.423478740778E0,(((36[&rate=5.436429736753578E-4]:2.163067966992E-1,35[&rate=5.436429736753578E-4]:1.697314542334E-1)[&rate=5.436429736753578E-4]:8.541652272108E-2,127[&rate=5.436429736753578E-4]:2.822271264626E0)[&rate=5.436429736753578E-4]:3.985219990978E-2,((128[&rate=5.436429736753578E-4]:1.26506525698E0,(69[&rate=5.436429736753578E-4]:7.937809535296E-1,(118[&rate=5.436429736753578E-4]:7.818632928097E-1,(131[&rate=5.436429736753578E-4]:3.838282972649E-1,(132[&rate=5.436429736753578E-4]:1.729147992376E-1,(129[&rate=5.436429736753578E-4]:1.234472027389E-1,130[&rate=5.436429736753578E-4]:1.234472027389E-1)[&rate=5.436429736753578E-4]:4.672787047127E-2)[&rate=5.436429736753578E-4]:2.109134980274E-1)[&rate=5.436429736753578E-4]:2.637884202022E-1)[&rate=5.436429736753578E-4]:9.587566102178E-4)[&rate=5.436429736753578E-4]:6.219692349569E-1)[&rate=5.436429736753578E-4]:5.489105922102E-2,((65[&rate=5.436429736753578E-4]:2.809072811052E-1,(64[&rate=5.436429736753578E-4]:3.020616565232E-1,(62[&rate=5.436429736753578E-4]:3.33429387453E-1,60[&rate=5.436429736753578E-4]:1.416485655352E-1)[&rate=5.436429736753578E-4]:9.728159481268E-3)[&rate=5.436429736753578E-4]:1.295305560887E-1)[&rate=5.436429736753578E-4]:3.081950552907E-1,(61[&rate=5.436429736753578E-4]:2.20972331254E-1,63[&rate=5.436429736753578E-4]:1.79876440843E-1)[&rate=5.436429736753578E-4]:5.599108270595E-1)[&rate=5.436429736753578E-4]:6.787991852843E-1)[&rate=5.436429736753578E-4]:5.038109839514E-1)[&rate=5.436429736753578E-4]:2.451166653385E-3)[&rate=5.436429736753578E-4]:1.589606461232E-1)[&rate=5.436429736753578E-4]:1.348679566077E-1,(((((((22[&rate=5.436429736753578E-4]:4.611987918082E-1,27[&rate=5.436429736753578E-4]:4.776371479725E-1)[&rate=5.436429736753578E-4]:3.54801920822E-1,(((7[&rate=5.436429736753578E-4]:1.710639846793E-1,8[&rate=5.436429736753578E-4]:1.710639846793E-1)[&rate=5.436429736753578E-4]:2.469982654147E-1,26[&rate=5.436429736753578E-4]:5.249115651626E-1)[&rate=5.436429736753578E-4]:2.59180137823E-1,31[&rate=5.436429736753578E-4]:8.27927319424E-1)[&rate=5.436429736753578E-4]:4.286791375423E-2)[&rate=5.436429736753578E-4]:7.131331528052E-1,2[&rate=5.436429736753578E-4]:1.356531125709E0)[&rate=5.436429736753578E-4]:1.107409128769E0,(((39[&rate=5.436429736753578E-4]:4.191492708413E-1,16[&rate=5.436429736753578E-4]:2.504642196959E0)[&rate=5.436429736753578E-4]:1.816923541699E-2,146[&rate=5.436429736753578E-4]:5.575370854932E-1)[&rate=5.436429736753578E-4]:3.864757460616E-2,40[&rate=5.436429736753578E-4]:4.759660808645E-1)[&rate=5.436429736753578E-4]:3.124837078421E-2)[&rate=5.436429736753578E-4]:5.418301113575E-2,((101[&rate=5.436429736753578E-4]:1.095538489428E0,((((((115[&rate=5.436429736753578E-4]:6.383188937631E-1,((109[&rate=5.436429736753578E-4]:3.593977501664E-1,((107[&rate=5.436429736753578E-4]:2.750190380518E-1,108[&rate=5.436429736753578E-4]:2.722793120244E-1)[&rate=5.436429736753578E-4]:3.473111801257E-2,(114[&rate=5.436429736753578E-4]:3.495144059454E-2,104[&rate=5.436429736753578E-4]:9.522541319731E-2)[&rate=5.436429736753578E-4]:2.14524742867E-1)[&rate=5.436429736753578E-4]:3.046951191033E-2)[&rate=5.436429736753578E-4]:2.636351425096E-1,(19[&rate=5.436429736753578E-4]:4.895463312462E-1,13[&rate=5.436429736753578E-4]:4.511901668625E-1)[&rate=5.436429736753578E-4]:1.745824518409E-1)[&rate=5.436429736753578E-4]:9.473805588156E-2)[&rate=5.436429736753578E-4]:1.350038443459E-1,(((139[&rate=5.436429736753578E-4]:5.05854168013E-1,(111[&rate=5.436429736753578E-4]:2.01676196934E-1,106[&rate=5.436429736753578E-4]:1.852378407697E-1)[&rate=5.436429736753578E-4]:1.288355053256E-1)[&rate=5.436429736753578E-4]:1.271589628969E-1,116[&rate=5.436429736753578E-4]:3.809583363894E-1)[&rate=5.436429736753578E-4]:1.822274167162E-1,(148[&rate=5.436429736753578E-4]:3.825270948884E-1,143[&rate=5.436429736753578E-4]:3.797873688611E-1)[&rate=5.436429736753578E-4]:2.190148226008E-1)[&rate=5.436429736753578E-4]:2.101369850034E-1)[&rate=5.436429736753578E-4]:1.616540971431E-1,((((110[&rate=5.436429736753578E-4]:3.691414712703E-1,117[&rate=5.436429736753578E-4]:3.773606493526E-1)[&rate=5.436429736753578E-4]:3.078725575002E-1,105[&rate=5.436429736753578E-4]:6.550962205515E-1)[&rate=5.436429736753578E-4]:1.282391506257E-1,(((112[&rate=5.436429736753578E-4]:5.456197580469E-1,(17[&rate=5.436429736753578E-4]:4.504793284925E-1,14[&rate=5.436429736753578E-4]:4.121231641088E-1)[&rate=5.436429736753578E-4]:1.334965939381E-1)[&rate=5.436429736753578E-4]:2.025338445383E-2,(30[&rate=5.436429736753578E-4]:5.053789039E-1,4[&rate=5.436429736753578E-4]:3.327761641739E-1)[&rate=5.436429736753578E-4]:1.755627317516E-1)[&rate=5.436429736753578E-4]:1.705516094403E-1,9[&rate=5.436429736753578E-4]:7.28205573859E-1)[&rate=5.436429736753578E-4]:7.430787950989E-2)[&rate=5.436429736753578E-4]:2.33173614145E-2,113[&rate=5.436429736753578E-4]:8.340499928654E-1)[&rate=5.436429736753578E-4]:1.831186232085E-1)[&rate=5.436429736753578E-4]:4.234353073625E-1,((((140[&rate=5.436429736753578E-4]:5.888440686986E-1,11[&rate=5.436429736753578E-4]:6.080221508903E-1)[&rate=5.436429736753578E-4]:1.832374892229E-1,(23[&rate=5.436429736753578E-4]:5.563181707302E-1,(25[&rate=5.436429736753578E-4]:5.116997163125E-1,20[&rate=5.436429736753578E-4]:4.925216341208E-1)[&rate=5.436429736753578E-4]:5.557735852733E-2)[&rate=5.436429736753578E-4]:3.198729762322E-1)[&rate=5.436429736753578E-4]:3.402473909075E-1,((1[&rate=5.436429736753578E-4]:1.331574695422E-1,(28[&rate=5.436429736753578E-4]:7.178538713239E-1,21[&rate=5.436429736753578E-4]:6.931963370774E-1)[&rate=5.436429736753578E-4]:2.016049680813E-1)[&rate=5.436429736753578E-4]:4.570640646515E-2,24[&rate=5.436429736753578E-4]:9.596857938156E-1)[&rate=5.436429736753578E-4]:2.67711648164E-1)[&rate=5.436429736753578E-4]:2.177897641984E-2,102[&rate=5.436429736753578E-4]:8.753258278305E-2)[&rate=5.436429736753578E-4]:2.790987379138E-1)[&rate=5.436429736753578E-4]:8.110039818571E-3,(142[&rate=5.436429736753578E-4]:5.349192890414E-1,(141[&rate=5.436429736753578E-4]:3.193578591084E-1,(145[&rate=5.436429736753578E-4]:9.046941045517E-2,144[&rate=5.436429736753578E-4]:8.498995840022E-2)[&rate=5.436429736753578E-4]:2.316281746808E-1)[&rate=5.436429736753578E-4]:2.128217039054E-1)[&rate=5.436429736753578E-4]:1.08639741394E0)[&rate=5.436429736753578E-4]:1.017048447312E-1,((3[&rate=5.436429736753578E-4]:2.414910684659E-1,(((89[&rate=5.436429736753578E-4]:2.112859655782E-2,88[&rate=5.436429736753578E-4]:7.429966420805E-3)[&rate=5.436429736753578E-4]:3.733533823628E-1,(((84[&rate=5.436429736753578E-4]:1.826370291007E-2,93[&rate=5.436429736753578E-4]:3.196233304708E-2)[&rate=5.436429736753578E-4]:9.818517680352E-2,87[&rate=5.436429736753578E-4]:1.164488797136E-1)[&rate=5.436429736753578E-4]:9.059752673943E-2,((90[&rate=5.436429736753578E-4]:2.780484769824E-2,91[&rate=5.436429736753578E-4]:2.780484769824E-2)[&rate=5.436429736753578E-4]:1.32030616961E-1,92[&rate=5.436429736753578E-4]:1.598354646592E-1)[&rate=5.436429736753578E-4]:6.090957193083E-2)[&rate=5.436429736753578E-4]:1.737369423306E-1)[&rate=5.436429736753578E-4]:6.881861176577E-3,((83[&rate=5.436429736753578E-4]:4.724446866562E-2,85[&rate=5.436429736753578E-4]:4.724446866562E-2)[&rate=5.436429736753578E-4]:1.564325842539E-1,86[&rate=5.436429736753578E-4]:2.036770529195E-1)[&rate=5.436429736753578E-4]:1.839881570407E-1)[&rate=5.436429736753578E-4]:3.935518859028E-1)[&rate=5.436429736753578E-4]:3.159261876978E-1,((10[&rate=5.436429736753578E-4]:2.335142292289E-1,15[&rate=5.436429736753578E-4]:2.718703936124E-1)[&rate=5.436429736753578E-4]:1.45840492775E-1,(18[&rate=5.436429736753578E-4]:3.735461256821E-1,6[&rate=5.436429736753578E-4]:3.10532427052E-1)[&rate=5.436429736753578E-4]:5.238393878754E-2)[&rate=5.436429736753578E-4]:2.465556848447E-1)[&rate=5.436429736753578E-4]:9.162892230555E-1)[&rate=5.436429736753578E-4]:6.24571736236E-1)[&rate=5.436429736753578E-4]:3.880524573503E-1,147[&rate=5.436429736753578E-4]:5.678038369645E-1)[&rate=5.436429736753578E-4]:5.097067500022E-2)[&rate=5.436429736753578E-4]:3.11990624131E-2,(((99[&rate=5.436429736753578E-4]:5.415469488794E-1,(97[&rate=5.436429736753578E-4]:2.813382393194E-1,98[&rate=5.436429736753578E-4]:4.807917912319E-1)[&rate=5.436429736753578E-4]:3.889723415025E-2)[&rate=5.436429736753578E-4]:1.082275477843E-1,((100[&rate=5.436429736753578E-4]:1.851926541912E-1,94[&rate=5.436429736753578E-4]:1.851926541912E-1)[&rate=5.436429736753578E-4]:1.628023683189E-1,95[&rate=5.436429736753578E-4]:4.326944760622E-1)[&rate=5.436429736753578E-4]:2.06151058853E-1)[&rate=5.436429736753578E-4]:5.880323617817E-2,96[&rate=5.436429736753578E-4]:6.73058607159E-1)[&rate=5.436429736753578E-4]:3.429201639917E-2)[&rate=5.436429736753578E-4]:3.672998554444E-1,38[&rate=5.436429736753578E-4]:8.915903697128E-1)[&rate=5.436429736753578E-4]:3.020550230512E-1)[&rate=5.436429736753578E-4]:2.573855430374E-1)[&rate=5.436429736753578E-4]:9.419945026287E-2,32[&rate=5.436429736753578E-4]:5.793343269964E-2)[&rate=5.436429736753578E-4]:6.319052570149E-3)[&rate=5.436429736753578E-4]:9.547148757302E-2,33[&rate=5.436429736753578E-4]:1.652034248975E-1);
tree STATE_58650000 [&joint=-20977.86866096415,lnP=-20977.86866096415] = [&R] (((34[&rate=6.070378654284255E-4]:2.691045831999E-2,32[&rate=6.070378654284255E-4]:4.992650100901E-3)[&rate=6.070378654284255E-4]:1.729355369754E-2,((((((75[&rate=6.070378654284255E-4]:4.691883074998E-1,(76[&rate=6.070378654284255E-4]:3.509356728165E-1,(70[&rate=6.070378654284255E-4]:2.995144097566E-1,74[&rate=6.070378654284255E-4]:3.378705741401E-1)[&rate=6.070378654284255E-4]:1.306509867637E-2)[&rate=6.070378654284255E-4]:1.182526346833E-1)[&rate=6.070378654284255E-4]:1.780107174737E-1,((77[&rate=6.070378654284255E-4]:5.810478631403E-1,(73[&rate=6.070378654284255E-4]:5.551081847947E-1,(81[&rate=6.070378654284255E-4]:1.249344325752E-1,80[&rate=6.070378654284255E-4]:1.249344325752E-1)[&rate=6.070378654284255E-4]:3.808586837264E-1)[&rate=6.070378654284255E-4]:3.141913040035E-2)[&rate=6.070378654284255E-4]:2.002465902371E-2,(82[&rate=6.070378654284255E-4]:3.384036208402E-1,((79[&rate=6.070378654284255E-4]:9.357228768741E-2,71[&rate=6.070378654284255E-4]:6.617502741338E-2)[&rate=6.070378654284255E-4]:1.967448605258E-1,(78[&rate=6.070378654284255E-4]:4.656071690716E-2,72[&rate=6.070378654284255E-4]:2.464290868784E-2)[&rate=6.070378654284255E-4]:2.437564313061E-1)[&rate=6.070378654284255E-4]:3.986729454484E-2)[&rate=6.070378654284255E-4]:2.352716410499E-1)[&rate=6.070378654284255E-4]:4.06470507547E-2)[&rate=6.070378654284255E-4]:8.051292859017E-1,((52[&rate=6.070378654284255E-4]:2.632453567184E-1,((103[&rate=6.070378654284255E-4]:7.482369669681E-1,(29[&rate=6.070378654284255E-4]:7.786717050472E-1,(5[&rate=6.070378654284255E-4]:1.141597475233E-1,12[&rate=6.070378654284255E-4]:1.525159119068E-1)[&rate=6.070378654284255E-4]:5.193064780719E-1)[&rate=6.070378654284255E-4]:2.024419742496E-1)[&rate=6.070378654284255E-4]:8.488890222549E-1,((137[&rate=6.070378654284255E-4]:4.155781931177E-1,133[&rate=6.070378654284255E-4]:3.744823027067E-1)[&rate=6.070378654284255E-4]:5.634073303626E-2,134[&rate=6.070378654284255E-4]:4.006860494418E-1)[&rate=6.070378654284255E-4]:2.75891994576E-1)[&rate=6.070378654284255E-4]:3.304131020563E-1)[&rate=6.070378654284255E-4]:3.238091380928E-1,53[&rate=6.070378654284255E-4]:5.788577734998E-1)[&rate=6.070378654284255E-4]:1.270074787632E-1)[&rate=6.070378654284255E-4]:4.993095565855E-1,125[&rate=6.070378654284255E-4]:9.947922951873E-1)[&rate=6.070378654284255E-4]:1.18437948416E-1,(((55[&rate=6.070378654284255E-4]:2.796725607018E-1,56[&rate=6.070378654284255E-4]:2.796725607018E-1)[&rate=6.070378654284255E-4]:7.796988163929E-2,((59[&rate=6.070378654284255E-4]:1.909679730709E-1,58[&rate=6.070378654284255E-4]:2.10093656131E-1)[&rate=6.070378654284255E-4]:1.32864130724E-1,(54[&rate=6.070378654284255E-4]:1.526899454326E-1,(37[&rate=6.070378654284255E-4]:1.668710419624E-1,57[&rate=6.070378654284255E-4]:1.313519162793E-1)[&rate=6.070378654284255E-4]:6.232163571069E-2)[&rate=6.070378654284255E-4]:1.328907922421E-1)[&rate=6.070378654284255E-4]:4.200705985781E-2)[&rate=6.070378654284255E-4]:2.49269253032E-1,68[&rate=6.070378654284255E-4]:5.659280888158E-1)[&rate=6.070378654284255E-4]:3.806354881208E-1)[&rate=6.070378654284255E-4]:4.198827269874E-1,(((67[&rate=6.070378654284255E-4]:5.061727227849E-1,((122[&rate=6.070378654284255E-4]:2.489259955017E-1,124[&rate=6.070378654284255E-4]:2.461937550646E-1)[&rate=6.070378654284255E-4]:1.168654333949E-1,123[&rate=6.070378654284255E-4]:3.657914288966E-1)[&rate=6.070378654284255E-4]:6.41653844229E-1)[&rate=6.070378654284255E-4]:9.775402735539E-2,(66[&rate=6.070378654284255E-4]:3.68719495457E-1,(((120[&rate=6.070378654284255E-4]:5.69240225844E-1,119[&rate=6.070378654284255E-4]:6.651306368029E-1)[&rate=6.070378654284255E-4]:6.640446654075E-1,126[&rate=6.070378654284255E-4]:5.434727795666E-1)[&rate=6.070378654284255E-4]:3.703638858947E-1,((138[&rate=6.070378654284255E-4]:5.227575825035E-1,136[&rate=6.070378654284255E-4]:3.912507331883E-1)[&rate=6.070378654284255E-4]:4.874465067408E-1,135[&rate=6.070378654284255E-4]:8.102040892442E-1)[&rate=6.070378654284255E-4]:5.413898933815E-1)[&rate=6.070378654284255E-4]:7.020570196807E-1)[&rate=6.070378654284255E-4]:2.352072546834E-1)[&rate=6.070378654284255E-4]:1.93734217262E-1,((((35[&rate=6.070378654284255E-4]:8.397865307795E-2,((((((60[&rate=6.070378654284255E-4]:1.664101276728E-1,62[&rate=6.070378654284255E-4]:3.581909495905E-1)[&rate=6.070378654284255E-4]:2.370159019515E-2,(65[&rate=6.070378654284255E-4]:1.820120736111E-1,64[&rate=6.070378654284255E-4]:3.326970051178E-1)[&rate=6.070378654284255E-4]:8.099644256799E-3)[&rate=6.070378654284255E-4]:3.182921407627E-1,(61[&rate=6.070378654284255E-4]:3.420449654921E-1,63[&rate=6.070378654284255E-4]:3.00949075081E-1)[&rate=6.070378654284255E-4]:3.581397150563E-1)[&rate=6.070378654284255E-4]:6.990813679408E-1,((69[&rate=6.070378654284255E-4]:8.821536374131E-1,118[&rate=6.070378654284255E-4]:8.711947333035E-1)[&rate=6.070378654284255E-4]:3.558823624762E-2,((129[&rate=6.070378654284255E-4]:2.303048179371E-1,(130[&rate=6.070378654284255E-4]:2.025168017683E-1,131[&rate=6.070378654284255E-4]:2.052565277956E-1)[&rate=6.070378654284255E-4]:2.778801616881E-2)[&rate=6.070378654284255E-4]:4.581973774758E-2,132[&rate=6.070378654284255E-4]:2.78864281712E-1)[&rate=6.070378654284255E-4]:4.936721124965E-1)[&rate=6.070378654284255E-4]:4.924830789381E-1)[&rate=6.070378654284255E-4]:5.615807968665E-3,128[&rate=6.070378654284255E-4]:1.265155829061E0)[&rate=6.070378654284255E-4]:2.552254045844E-1,(((((41[&rate=6.070378654284255E-4]:3.732535953197E-1,(42[&rate=6.070378654284255E-4]:2.841478697472E-1,48[&rate=6.070378654284255E-4]:3.223992358674E-1)[&rate=6.070378654284255E-4]:9.457020644679E-2)[&rate=6.070378654284255E-4]:8.211523190578E-2,(43[&rate=6.070378654284255E-4]:4.619412397471E-1,46[&rate=6.070378654284255E-4]:4.619412397471E-1)[&rate=6.070378654284255E-4]:4.807239622138E-2)[&rate=6.070378654284255E-4]:8.86551284652E-2,(50[&rate=6.070378654284255E-4]:3.22631385252E-1,49[&rate=6.070378654284255E-4]:3.22631385252E-1)[&rate=6.070378654284255E-4]:2.43250493936E-1)[&rate=6.070378654284255E-4]:3.706408262915E-2,((44[&rate=6.070378654284255E-4]:2.608229258659E-1,47[&rate=6.070378654284255E-4]:2.662874067401E-1)[&rate=6.070378654284255E-4]:2.66503039072E-1,51[&rate=6.070378654284255E-4]:5.054680414407E-1)[&rate=6.070378654284255E-4]:1.029424012506E-1)[&rate=6.070378654284255E-4]:1.17093887653E-2,45[&rate=6.070378654284255E-4]:6.392455145168E-1)[&rate=6.070378654284255E-4]:1.077395068369E-1)[&rate=6.070378654284255E-4]:9.236454272062E-2)[&rate=6.070378654284255E-4]:3.402627104619E-2,121[&rate=6.070378654284255E-4]:2.244032321384E0)[&rate=6.070378654284255E-4]:7.895175034259E-2,(36[&rate=6.070378654284255E-4]:6.207458412768E-2,127[&rate=6.070378654284255E-4]:2.582622529333E0)[&rate=6.070378654284255E-4]:1.814574328048E-1)[&rate=6.070378654284255E-4]:4.632588958689E-1,(((40[&rate=6.070378654284255E-4]:5.554221188312E-1,(((100[&rate=6.070378654284255E-4]:9.721225464594E-2,94[&rate=6.070378654284255E-4]:9.721225464594E-2)[&rate=6.070378654284255E-4]:2.235047019064E-1,95[&rate=6.070378654284255E-4]:4.054164101044E-1)[&rate=6.070378654284255E-4]:2.16013623186E-1,((96[&rate=6.070378654284255E-4]:4.171841627936E-1,99[&rate=6.070378654284255E-4]:4.527032884765E-1)[&rate=6.070378654284255E-4]:6.901731086553E-2,98[&rate=6.070378654284255E-4]:4.998626758448E-1)[&rate=6.070378654284255E-4]:1.106383956969E-1)[&rate=6.070378654284255E-4]:7.333634783588E-2)[&rate=6.070378654284255E-4]:3.354606109902E-2,(((((31[&rate=6.070378654284255E-4]:7.808703734794E-1,(22[&rate=6.070378654284255E-4]:2.685062501495E-1,27[&rate=6.070378654284255E-4]:2.849446063139E-1)[&rate=6.070378654284255E-4]:4.575696027819E-1)[&rate=6.070378654284255E-4]:6.572449160533E-2,((7[&rate=6.070378654284255E-4]:1.966661918777E-1,8[&rate=6.070378654284255E-4]:1.966661918777E-1)[&rate=6.070378654284255E-4]:4.280719738114E-1,26[&rate=6.070378654284255E-4]:7.315874807576E-1)[&rate=6.070378654284255E-4]:7.117176788879E-2)[&rate=6.070378654284255E-4]:6.10791377311E-1,2[&rate=6.070378654284255E-4]:1.229988982122E0)[&rate=6.070378654284255E-4]:1.067120885759E0,((101[&rate=6.070378654284255E-4]:9.613212643473E-1,((((((116[&rate=6.070378654284255E-4]:4.801025675817E-1,(106[&rate=6.070378654284255E-4]:1.754309965332E-1,(139[&rate=6.070378654284255E-4]:3.223861732332E-1,111[&rate=6.070378654284255E-4]:1.470437074798E-1)[&rate=6.070378654284255E-4]:4.482564521772E-2)[&rate=6.070378654284255E-4]:3.649455436513E-1)[&rate=6.070378654284255E-4]:2.483464904731E-1,(((109[&rate=6.070378654284255E-4]:3.949052819579E-1,((114[&rate=6.070378654284255E-4]:1.697816102519E-2,104[&rate=6.070378654284255E-4]:7.725213362796E-2)[&rate=6.070378654284255E-4]:1.956164584452E-1,(107[&rate=6.070378654284255E-4]:2.270298949398E-1,108[&rate=6.070378654284255E-4]:2.242901689124E-1)[&rate=6.070378654284255E-4]:4.583869713333E-2)[&rate=6.070378654284255E-4]:1.028586076931E-1)[&rate=6.070378654284255E-4]:1.682098028578E-1,(115[&rate=6.070378654284255E-4]:4.580218356996E-1,(19[&rate=6.070378654284255E-4]:2.357178689842E-1,13[&rate=6.070378654284255E-4]:1.973617046006E-1)[&rate=6.070378654284255E-4]:3.428519119209E-1)[&rate=6.070378654284255E-4]:2.564119432161E-2)[&rate=6.070378654284255E-4]:1.944755004759E-1,(148[&rate=6.070378654284255E-4]:3.055675900815E-1,143[&rate=6.070378654284255E-4]:3.028278640542E-1)[&rate=6.070378654284255E-4]:4.109271047993E-1)[&rate=6.070378654284255E-4]:5.031052755772E-2)[&rate=6.070378654284255E-4]:8.113431120079E-2,(142[&rate=6.070378654284255E-4]:3.203829774228E-1,(144[&rate=6.070378654284255E-4]:5.008074691571E-2,(145[&rate=6.070378654284255E-4]:3.915430170306E-2,141[&rate=6.070378654284255E-4]:3.641457567547E-2)[&rate=6.070378654284255E-4]:1.64058972676E-2)[&rate=6.070378654284255E-4]:2.648227784521E-1)[&rate=6.070378654284255E-4]:7.439949123809E-1)[&rate=6.070378654284255E-4]:8.443978404623E-2,((113[&rate=6.070378654284255E-4]:6.467692111677E-1,((110[&rate=6.070378654284255E-4]:4.532176340937E-1,117[&rate=6.070378654284255E-4]:4.61436812176E-1)[&rate=6.070378654284255E-4]:8.906155304518E-2,105[&rate=6.070378654284255E-4]:5.203613789197E-1)[&rate=6.070378654284255E-4]:9.901057197413E-2)[&rate=6.070378654284255E-4]:1.940238508395E-1,(((112[&rate=6.070378654284255E-4]:6.419925193735E-1,9[&rate=6.070378654284255E-4]:6.337733412914E-1)[&rate=6.070378654284255E-4]:1.341838070447E-2,(30[&rate=6.070378654284255E-4]:2.912024390165E-1,4[&rate=6.070378654284255E-4]:1.185996992905E-1)[&rate=6.070378654284255E-4]:4.792769542123E-1)[&rate=6.070378654284255E-4]:4.495325940971E-2,(17[&rate=6.070378654284255E-4]:5.209701582822E-1,14[&rate=6.070378654284255E-4]:4.826139938986E-1)[&rate=6.070378654284255E-4]:2.177501655891E-1)[&rate=6.070378654284255E-4]:1.404289025195E-1)[&rate=6.070378654284255E-4]:1.354218721166E-1)[&rate=6.070378654284255E-4]:3.658124371996E-1,(102[&rate=6.070378654284255E-4]:1.162044089711E-1,(((1[&rate=6.070378654284255E-4]:6.443704497332E-2,(28[&rate=6.070378654284255E-4]:7.587809395983E-1,21[&rate=6.070378654284255E-4]:7.341234053519E-1)[&rate=6.070378654284255E-4]:9.195747523797E-2)[&rate=6.070378654284255E-4]:7.815123045222E-2,24[&rate=6.070378654284255E-4]:9.234101932338E-1)[&rate=6.070378654284255E-4]:2.204401758261E-1,(23[&rate=6.070378654284255E-4]:8.158241254131E-1,((140[&rate=6.070378654284255E-4]:6.260891051868E-1,11[&rate=6.070378654284255E-4]:6.452671873785E-1)[&rate=6.070378654284255E-4]:3.334457845501E-2,(25[&rate=6.070378654284255E-4]:7.008408919946E-1,20[&rate=6.070378654284255E-4]:6.816628098029E-1)[&rate=6.070378654284255E-4]:7.366128479783E-2)[&rate=6.070378654284255E-4]:5.22808527303E-2)[&rate=6.070378654284255E-4]:3.170673395371E-1)[&rate=6.070378654284255E-4]:1.339978755276E-1)[&rate=6.070378654284255E-4]:1.518503596126E-1)[&rate=6.070378654284255E-4]:1.028694358052E-1,(((((83[&rate=6.070378654284255E-4]:2.388736971898E-2,85[&rate=6.070378654284255E-4]:2.388736971898E-2)[&rate=6.070378654284255E-4]:9.920459626641E-3,86[&rate=6.070378654284255E-4]:3.380782934562E-2)[&rate=6.070378654284255E-4]:3.443614633668E-1,((((84[&rate=6.070378654284255E-4]:2.649497620615E-2,93[&rate=6.070378654284255E-4]:4.019360634316E-2)[&rate=6.070378654284255E-4]:1.039669111025E-1,87[&rate=6.070378654284255E-4]:1.304618873086E-1)[&rate=6.070378654284255E-4]:4.478268220599E-2,((90[&rate=6.070378654284255E-4]:5.389627676722E-2,91[&rate=6.070378654284255E-4]:5.389627676722E-2)[&rate=6.070378654284255E-4]:1.156337150657E-1,92[&rate=6.070378654284255E-4]:1.695299918329E-1)[&rate=6.070378654284255E-4]:1.941320781874E-2)[&rate=6.070378654284255E-4]:2.006654736231E-1,(89[&rate=6.070378654284255E-4]:1.209784857776E-1,88[&rate=6.070378654284255E-4]:1.072798556406E-1)[&rate=6.070378654284255E-4]:2.686301874971E-1)[&rate=6.070378654284255E-4]:2.259249574645E-3)[&rate=6.070378654284255E-4]:8.381752990747E-1,((6[&rate=6.070378654284255E-4]:6.089998704068E-1,18[&rate=6.070378654284255E-4]:6.720135690369E-1)[&rate=6.070378654284255E-4]:4.351044262012E-2,(10[&rate=6.070378654284255E-4]:4.875177166037E-1,15[&rate=6.070378654284255E-4]:5.258738809871E-1)[&rate=6.070378654284255E-4]:1.814309525876E-1)[&rate=6.070378654284255E-4]:7.616304588349E-2)[&rate=6.070378654284255E-4]:4.262066903499E-2,3[&rate=6.070378654284255E-4]:7.192392334249E-1)[&rate=6.070378654284255E-4]:6.489452449366E-1)[&rate=6.070378654284255E-4]:5.958765120133E-1)[&rate=6.070378654284255E-4]:3.220313781692E-1,97[&rate=6.070378654284255E-4]:2.391502321565E-1)[&rate=6.070378654284255E-4]:3.019558152903E-2)[&rate=6.070378654284255E-4]:2.379340776375E-1,(((39[&rate=6.070378654284255E-4]:4.876392019371E-1,146[&rate=6.070378654284255E-4]:6.07857781172E-1)[&rate=6.070378654284255E-4]:5.073596932809E-2,16[&rate=6.070378654284255E-4]:2.623868097382E0)[&rate=6.070378654284255E-4]:3.851494107345E-2,147[&rate=6.070378654284255E-4]:6.34267161519E-1)[&rate=6.070378654284255E-4]:1.428030350622E-3)[&rate=6.070378654284255E-4]:1.065003724099E-2)[&rate=6.070378654284255E-4]:2.45994999108E-1,38[&rate=6.070378654284255E-4]:7.666571681092E-1)[&rate=6.070378654284255E-4]:4.959238487419E-1)[&rate=6.070378654284255E-4]:1.374453970667E-1)[&rate=6.070378654284255E-4]:2.106469874939E-2)[&rate=6.070378654284255E-4]:8.849204449589E-2)[&rate=6.070378654284255E-4]:3.039199203882E-2,33[&rate=6.070378654284255E-4]:5.815764789197E-2);
tree STATE_58660000 [&joint=-20959.102742572606,lnP=-20959.102742572606] = [&R] (((((((119[&rate=6.038151508580304E-4]:1.595509693219E0,(((138[&rate=6.038151508580304E-4]:4.524356293244E-1,136[&rate=6.038151508580304E-4]:3.209287800092E-1)[&rate=6.038151508580304E-4]:2.594074089929E-1,135[&rate=6.038151508580304E-4]:5.118430383172E-1)[&rate=6.038151508580304E-4]:1.197753789115E-1,120[&rate=6.038151508580304E-4]:8.836732117492E-1)[&rate=6.038151508580304E-4]:6.15946070511E-1)[&rate=6.038151508580304E-4]:1.495077623947E-1,126[&rate=6.038151508580304E-4]:9.5931493297E-1)[&rate=6.038151508580304E-4]:3.721144081105E-1,66[&rate=6.038151508580304E-4]:8.425515139554E-2)[&rate=6.038151508580304E-4]:3.412992166584E-1,(67[&rate=6.038151508580304E-4]:2.813620515868E-1,((123[&rate=6.038151508580304E-4]:1.841417305226E-1,124[&rate=6.038151508580304E-4]:1.814094900854E-1)[&rate=6.038151508580304E-4]:1.547659341823E-1,122[&rate=6.038151508580304E-4]:3.389076647049E-1)[&rate=6.038151508580304E-4]:4.437269372226E-1)[&rate=6.038151508580304E-4]:1.441923164671E-1)[&rate=6.038151508580304E-4]:4.507204744852E-1,34[&rate=6.038151508580304E-4]:1.326114390902E-2)[&rate=6.038151508580304E-4]:1.211685087943E-1,(32[&rate=6.038151508580304E-4]:1.833904114039E-3,((((53[&rate=6.038151508580304E-4]:7.054093560329E-1,(((103[&rate=6.038151508580304E-4]:4.147081459899E-1,(29[&rate=6.038151508580304E-4]:3.96984776879E-1,(5[&rate=6.038151508580304E-4]:8.398152010961E-2,12[&rate=6.038151508580304E-4]:1.223376844931E-1)[&rate=6.038151508580304E-4]:1.677977773174E-1)[&rate=6.038151508580304E-4]:2.506000814396E-1)[&rate=6.038151508580304E-4]:1.710389503736E0,(52[&rate=6.038151508580304E-4]:3.153088854217E-1,(133[&rate=6.038151508580304E-4]:5.16316138023E-1,(137[&rate=6.038151508580304E-4]:2.976407661581E-1,134[&rate=6.038151508580304E-4]:2.264078894459E-1)[&rate=6.038151508580304E-4]:2.597712622759E-1)[&rate=6.038151508580304E-4]:5.728755230556E-1)[&rate=6.038151508580304E-4]:1.454950297436E-1)[&rate=6.038151508580304E-4]:2.46335914827E-1,((75[&rate=6.038151508580304E-4]:5.234407016244E-1,(74[&rate=6.038151508580304E-4]:4.770833276793E-1,(70[&rate=6.038151508580304E-4]:3.490782956676E-1,76[&rate=6.038151508580304E-4]:3.874344600511E-1)[&rate=6.038151508580304E-4]:8.964886762823E-2)[&rate=6.038151508580304E-4]:4.635737394514E-2)[&rate=6.038151508580304E-4]:1.874878278429E-1,(77[&rate=6.038151508580304E-4]:6.549828364872E-1,((81[&rate=6.038151508580304E-4]:4.112545082899E-2,80[&rate=6.038151508580304E-4]:4.112545082899E-2)[&rate=6.038151508580304E-4]:5.340880579994E-1,(73[&rate=6.038151508580304E-4]:6.070961567512E-1,((82[&rate=6.038151508580304E-4]:3.673750820566E-1,((78[&rate=6.038151508580304E-4]:2.535960410888E-2,72[&rate=6.038151508580304E-4]:3.44179588957E-3)[&rate=6.038151508580304E-4]:1.823417826666E-1,79[&rate=6.038151508580304E-4]:2.077013867755E-1)[&rate=6.038151508580304E-4]:1.51454517199E-1)[&rate=6.038151508580304E-4]:1.214693553607E-1,71[&rate=6.038151508580304E-4]:4.532279990612E-1)[&rate=6.038151508580304E-4]:8.537500700515E-2)[&rate=6.038151508580304E-4]:1.743242057025E-2)[&rate=6.038151508580304E-4]:3.593371122046E-2)[&rate=6.038151508580304E-4]:5.046624092545E-2)[&rate=6.038151508580304E-4]:7.344776378256E-1)[&rate=6.038151508580304E-4]:6.466247352016E-3)[&rate=6.038151508580304E-4]:2.241417776132E-1,125[&rate=6.038151508580304E-4]:7.191686199849E-1)[&rate=6.038151508580304E-4]:6.909081711989E-1,((((56[&rate=6.038151508580304E-4]:2.867162436229E-1,55[&rate=6.038151508580304E-4]:2.867162436229E-1)[&rate=6.038151508580304E-4]:4.553024781954E-2,((57[&rate=6.038151508580304E-4]:2.106925773056E-1,58[&rate=6.038151508580304E-4]:2.270860199286E-1)[&rate=6.038151508580304E-4]:1.096015944262E-1,54[&rate=6.038151508580304E-4]:2.793105651745E-1)[&rate=6.038151508580304E-4]:2.288128145934E-2)[&rate=6.038151508580304E-4]:4.588476115809E-2,(59[&rate=6.038151508580304E-4]:3.097699423028E-1,37[&rate=6.038151508580304E-4]:3.480213084231E-1)[&rate=6.038151508580304E-4]:7.655803160928E-2)[&rate=6.038151508580304E-4]:3.382405657999E-1,68[&rate=6.038151508580304E-4]:6.75388211843E-1)[&rate=6.038151508580304E-4]:5.68021912674E-1)[&rate=6.038151508580304E-4]:1.363724423489E-1,((36[&rate=6.038151508580304E-4]:3.01311804286E-1,(35[&rate=6.038151508580304E-4]:1.72943217437E-1,((121[&rate=6.038151508580304E-4]:1.765302303487E0,127[&rate=6.038151508580304E-4]:2.206398193898E0)[&rate=6.038151508580304E-4]:4.139002368409E-1,(((128[&rate=6.038151508580304E-4]:1.225384297781E0,((62[&rate=6.038151508580304E-4]:3.414298782345E-1,(64[&rate=6.038151508580304E-4]:2.656624922475E-1,(60[&rate=6.038151508580304E-4]:8.115667203001E-2,65[&rate=6.038151508580304E-4]:8.115667203001E-2)[&rate=6.038151508580304E-4]:3.382088871075E-2)[&rate=6.038151508580304E-4]:3.467149557602E-2)[&rate=6.038151508580304E-4]:1.953676138973E-1,(61[&rate=6.038151508580304E-4]:1.292884056868E-1,63[&rate=6.038151508580304E-4]:8.81925152758E-2)[&rate=6.038151508580304E-4]:4.075090864449E-1)[&rate=6.038151508580304E-4]:8.283128330468E-1)[&rate=6.038151508580304E-4]:1.75757993503E-1,(69[&rate=6.038151508580304E-4]:1.070698496467E0,(118[&rate=6.038151508580304E-4]:9.771926438709E-1,((132[&rate=6.038151508580304E-4]:1.103493408835E-1,129[&rate=6.038151508580304E-4]:1.076096148561E-1)[&rate=6.038151508580304E-4]:1.286253364088E-1,(130[&rate=6.038151508580304E-4]:1.534827005922E-1,131[&rate=6.038151508580304E-4]:1.562224266195E-1)[&rate=6.038151508580304E-4]:8.275225067274E-2)[&rate=6.038151508580304E-4]:6.03971391236E-1)[&rate=6.038151508580304E-4]:8.254694848633E-2)[&rate=6.038151508580304E-4]:4.811287263244E-1)[&rate=6.038151508580304E-4]:1.401954549762E-1,(((((43[&rate=6.038151508580304E-4]:3.916685570728E-1,46[&rate=6.038151508580304E-4]:3.916685570728E-1)[&rate=6.038151508580304E-4]:6.157540570349E-2,(42[&rate=6.038151508580304E-4]:1.925492210984E-1,(48[&rate=6.038151508580304E-4]:2.129021301955E-1,41[&rate=6.038151508580304E-4]:1.69186283201E-1)[&rate=6.038151508580304E-4]:1.789845702319E-2)[&rate=6.038151508580304E-4]:2.115144138091E-1)[&rate=6.038151508580304E-4]:1.474374188083E-1,((44[&rate=6.038151508580304E-4]:2.134869768354E-1,47[&rate=6.038151508580304E-4]:2.189514577096E-1)[&rate=6.038151508580304E-4]:2.891737559199E-1,(50[&rate=6.038151508580304E-4]:4.436444704814E-1,49[&rate=6.038151508580304E-4]:4.436444704814E-1)[&rate=6.038151508580304E-4]:3.169385790242E-2)[&rate=6.038151508580304E-4]:9.25561679551E-2)[&rate=6.038151508580304E-4]:1.48517871175E-2,51[&rate=6.038151508580304E-4]:5.882107643307E-1)[&rate=6.038151508580304E-4]:7.195095632217E-2,45[&rate=6.038151508580304E-4]:6.792874037129E-1)[&rate=6.038151508580304E-4]:8.865413025622E-2)[&rate=6.038151508580304E-4]:4.06045200952E-2)[&rate=6.038151508580304E-4]:1.19768074369E-1)[&rate=6.038151508580304E-4]:8.179324438331E-2)[&rate=6.038151508580304E-4]:4.351957751337E-1,((146[&rate=6.038151508580304E-4]:7.797627001542E-1,((((101[&rate=6.038151508580304E-4]:5.495810336323E-1,((((((112[&rate=6.038151508580304E-4]:6.472023439425E-1,9[&rate=6.038151508580304E-4]:6.389831658604E-1)[&rate=6.038151508580304E-4]:7.647177473091E-2,(113[&rate=6.038151508580304E-4]:6.969481857394E-1,(((30[&rate=6.038151508580304E-4]:2.916373565007E-1,4[&rate=6.038151508580304E-4]:1.190346167747E-1)[&rate=6.038151508580304E-4]:1.265084080335E-1,117[&rate=6.038151508580304E-4]:3.05816997411E-1)[&rate=6.038151508580304E-4]:1.320342928393E-1,(17[&rate=6.038151508580304E-4]:2.198927506932E-1,14[&rate=6.038151508580304E-4]:1.815365863095E-1)[&rate=6.038151508580304E-4]:2.535749779132E-1)[&rate=6.038151508580304E-4]:2.618366215167E-1)[&rate=6.038151508580304E-4]:2.672593293397E-2)[&rate=6.038151508580304E-4]:5.499941801625E-2,(105[&rate=6.038151508580304E-4]:5.382874327714E-1,110[&rate=6.038151508580304E-4]:5.602052409905E-1)[&rate=6.038151508580304E-4]:2.129888436444E-1)[&rate=6.038151508580304E-4]:1.49962906373E-1,((((19[&rate=6.038151508580304E-4]:4.820490462183E-1,13[&rate=6.038151508580304E-4]:4.436928818346E-1)[&rate=6.038151508580304E-4]:1.787364409791E-1,115[&rate=6.038151508580304E-4]:5.402375419918E-1)[&rate=6.038151508580304E-4]:1.225482596504E-1,(109[&rate=6.038151508580304E-4]:6.629545704634E-1,(108[&rate=6.038151508580304E-4]:6.030665766313E-1,(107[&rate=6.038151508580304E-4]:5.55800374874E-1,(114[&rate=6.038151508580304E-4]:1.583887531671E-2,104[&rate=6.038151508580304E-4]:7.611284791948E-2)[&rate=6.038151508580304E-4]:4.796875269545E-1)[&rate=6.038151508580304E-4]:5.000592778473E-2)[&rate=6.038151508580304E-4]:3.797018561295E-2)[&rate=6.038151508580304E-4]:7.92832859734E-2)[&rate=6.038151508580304E-4]:7.95443085117E-2,((148[&rate=6.038151508580304E-4]:1.07384523894E-1,143[&rate=6.038151508580304E-4]:1.046447978667E-1)[&rate=6.038151508580304E-4]:4.269054774558E-1,(116[&rate=6.038151508580304E-4]:4.510033333767E-1,((142[&rate=6.038151508580304E-4]:1.813898068683E-1,(144[&rate=6.038151508580304E-4]:9.931457320046E-2,(145[&rate=6.038151508580304E-4]:2.951733167137E-2,141[&rate=6.038151508580304E-4]:2.677760564378E-2)[&rate=6.038151508580304E-4]:7.527669358404E-2)[&rate=6.038151508580304E-4]:7.659578161285E-2)[&rate=6.038151508580304E-4]:4.863619149587E-1,(106[&rate=6.038151508580304E-4]:1.792880642984E-1,(139[&rate=6.038151508580304E-4]:1.918452078343E-1,111[&rate=6.038151508580304E-4]:1.650274208094E-2)[&rate=6.038151508580304E-4]:1.792236783819E-1)[&rate=6.038151508580304E-4]:2.939431095832E-1)[&rate=6.038151508580304E-4]:3.804613209778E-2)[&rate=6.038151508580304E-4]:4.493050358946E-2)[&rate=6.038151508580304E-4]:2.463962731879E-1)[&rate=6.038151508580304E-4]:1.041145520868E-1)[&rate=6.038151508580304E-4]:2.515641246348E-1,(102[&rate=6.038151508580304E-4]:2.679843359314E-2,(((1[&rate=6.038151508580304E-4]:5.613267866148E-2,(28[&rate=6.038151508580304E-4]:7.246294711776E-1,21[&rate=6.038151508580304E-4]:6.999719369312E-1)[&rate=6.038151508580304E-4]:1.178045773468E-1)[&rate=6.038151508580304E-4]:4.599461993787E-2,24[&rate=6.038151508580304E-4]:8.829492164076E-1)[&rate=6.038151508580304E-4]:2.071828511195E-1,((140[&rate=6.038151508580304E-4]:6.088781646008E-1,11[&rate=6.038151508580304E-4]:6.280562467926E-1)[&rate=6.038151508580304E-4]:7.341027594982E-2,(23[&rate=6.038151508580304E-4]:6.789312307551E-1,(25[&rate=6.038151508580304E-4]:4.8268581815E-1,20[&rate=6.038151508580304E-4]:4.635077359583E-1)[&rate=6.038151508580304E-4]:2.072043167148E-1)[&rate=6.038151508580304E-4]:1.074667988365E-1)[&rate=6.038151508580304E-4]:2.927751338258E-1)[&rate=6.038151508580304E-4]:9.831020168241E-2)[&rate=6.038151508580304E-4]:7.942953136472E-2)[&rate=6.038151508580304E-4]:9.242947382674E-2,(((6[&rate=6.038151508580304E-4]:3.21789336356E-1,18[&rate=6.038151508580304E-4]:3.848030349862E-1)[&rate=6.038151508580304E-4]:8.261138368433E-2,(10[&rate=6.038151508580304E-4]:1.774498860951E-1,15[&rate=6.038151508580304E-4]:2.158060504785E-1)[&rate=6.038151508580304E-4]:2.433891901097E-1)[&rate=6.038151508580304E-4]:2.812582325552E-1,(3[&rate=6.038151508580304E-4]:5.43475965461E-1,(((((90[&rate=6.038151508580304E-4]:1.664123863765E-3,91[&rate=6.038151508580304E-4]:1.664123863765E-3)[&rate=6.038151508580304E-4]:7.606662690944E-2,92[&rate=6.038151508580304E-4]:7.77307507732E-2)[&rate=6.038151508580304E-4]:1.230068437942E-1,(84[&rate=6.038151508580304E-4]:6.34034773117E-3,93[&rate=6.038151508580304E-4]:2.003897786818E-2)[&rate=6.038151508580304E-4]:1.806986166992E-1)[&rate=6.038151508580304E-4]:3.487538182563E-2,87[&rate=6.038151508580304E-4]:2.21914346256E-1)[&rate=6.038151508580304E-4]:6.029272551414E-2,((89[&rate=6.038151508580304E-4]:7.219763911042E-2,88[&rate=6.038151508580304E-4]:5.84990089734E-2)[&rate=6.038151508580304E-4]:1.593078366865E-1,(83[&rate=6.038151508580304E-4]:8.078415356347E-2,(85[&rate=6.038151508580304E-4]:6.018899033308E-2,86[&rate=6.038151508580304E-4]:6.018899033308E-2)[&rate=6.038151508580304E-4]:2.059516323039E-2)[&rate=6.038151508580304E-4]:1.370226920965E-1)[&rate=6.038151508580304E-4]:6.440022611021E-2)[&rate=6.038151508580304E-4]:8.00994921088E-1)[&rate=6.038151508580304E-4]:9.012819261415E-2)[&rate=6.038151508580304E-4]:5.623135546821E-1)[&rate=6.038151508580304E-4]:3.564030469027E-1)[&rate=6.038151508580304E-4]:9.72694398125E-1,((98[&rate=6.038151508580304E-4]:5.924793422281E-1,((100[&rate=6.038151508580304E-4]:2.79136034749E-1,94[&rate=6.038151508580304E-4]:2.79136034749E-1)[&rate=6.038151508580304E-4]:4.273948148342E-2,95[&rate=6.038151508580304E-4]:4.065749697844E-1)[&rate=6.038151508580304E-4]:1.968333341924E-1)[&rate=6.038151508580304E-4]:4.963558770228E-2,(96[&rate=6.038151508580304E-4]:3.936374333823E-1,99[&rate=6.038151508580304E-4]:4.291565590651E-1)[&rate=6.038151508580304E-4]:2.348162943625E-1)[&rate=6.038151508580304E-4]:3.541164337944E-2)[&rate=6.038151508580304E-4]:1.604953775631E-2,(((((31[&rate=6.038151508580304E-4]:8.040520947481E-1,(22[&rate=6.038151508580304E-4]:3.999950220873E-1,27[&rate=6.038151508580304E-4]:4.164333782517E-1)[&rate=6.038151508580304E-4]:3.492625521127E-1)[&rate=6.038151508580304E-4]:1.051076227986E-1,((7[&rate=6.038151508580304E-4]:2.879808961299E-1,8[&rate=6.038151508580304E-4]:2.879808961299E-1)[&rate=6.038151508580304E-4]:3.421351352975E-1,26[&rate=6.038151508580304E-4]:7.369653464959E-1)[&rate=6.038151508580304E-4]:1.283587546124E-1)[&rate=6.038151508580304E-4]:2.640738303853E-1,2[&rate=6.038151508580304E-4]:9.458362876579E-1)[&rate=6.038151508580304E-4]:1.294670002789E0,16[&rate=6.038151508580304E-4]:2.369273413735E0)[&rate=6.038151508580304E-4]:9.812961076517E-2,((147[&rate=6.038151508580304E-4]:3.660873978191E-1,39[&rate=6.038151508580304E-4]:3.087103486388E-1)[&rate=6.038151508580304E-4]:5.668041223836E-2,97[&rate=6.038151508580304E-4]:2.94352509511E-1)[&rate=6.038151508580304E-4]:1.651933750572E-2)[&rate=6.038151508580304E-4]:1.83250712137E-1)[&rate=6.038151508580304E-4]:1.341883291053E-2,40[&rate=6.038151508580304E-4]:5.785796434304E-1)[&rate=6.038151508580304E-4]:8.096447748896E-2)[&rate=6.038151508580304E-4]:2.19100674651E-1,38[&rate=6.038151508580304E-4]:8.103387846412E-1)[&rate=6.038151508580304E-4]:4.819588988282E-1)[&rate=6.038151508580304E-4]:1.421296921397E-1)[&rate=6.038151508580304E-4]:5.470348186957E-2)[&rate=6.038151508580304E-4]:1.106779403702E-1)[&rate=6.038151508580304E-4]:3.790859786393E-2,33[&rate=6.038151508580304E-4]:1.558998944029E-1);
tree STATE_58670000 [&joint=-20974.588636854027,lnP=-20974.588636854027] = [&R] ((34[&rate=5.652750802060489E-4]:4.187282494123E-2,((((((((75[&rate=5.652750802060489E-4]:7.967844794086E-1,(70[&rate=5.652750802060489E-4]:5.550291700256E-1,(76[&rate=5.652750802060489E-4]:4.163367185772E-1,74[&rate=5.652750802060489E-4]:4.163367185772E-1)[&rate=5.652750802060489E-4]:1.770486158319E-1)[&rate=5.652750802060489E-4]:2.033991449996E-1)[&rate=5.652750802060489E-4]:9.177200707346E-2,(77[&rate=5.652750802060489E-4]:6.094156636654E-1,(((((78[&rate=5.652750802060489E-4]:5.594322751304E-2,72[&rate=5.652750802060489E-4]:3.402541929373E-2)[&rate=5.652750802060489E-4]:1.66777483707E-1,(79[&rate=5.652750802060489E-4]:3.319406244958E-2,71[&rate=5.652750802060489E-4]:5.796802175554E-3)[&rate=5.652750802060489E-4]:1.895266487704E-1)[&rate=5.652750802060489E-4]:1.962402761953E-1,82[&rate=5.652750802060489E-4]:4.271801654974E-1)[&rate=5.652750802060489E-4]:3.947966967654E-2,73[&rate=5.652750802060489E-4]:4.995365475027E-1)[&rate=5.652750802060489E-4]:7.190891660982E-2,(81[&rate=5.652750802060489E-4]:1.208712446301E-1,80[&rate=5.652750802060489E-4]:1.208712446301E-1)[&rate=5.652750802060489E-4]:4.012591509893E-1)[&rate=5.652750802060489E-4]:4.344965160755E-2)[&rate=5.652750802060489E-4]:2.73661370762E-1)[&rate=5.652750802060489E-4]:6.041265689012E-1,53[&rate=5.652750802060489E-4]:7.462199967712E-1)[&rate=5.652750802060489E-4]:5.989312373772E-2,(133[&rate=5.652750802060489E-4]:7.022844646399E-1,(137[&rate=5.652750802060489E-4]:2.357585570963E-1,134[&rate=5.652750802060489E-4]:1.645256803841E-1)[&rate=5.652750802060489E-4]:5.076217979547E-1)[&rate=5.652750802060489E-4]:8.859081528372E-1)[&rate=5.652750802060489E-4]:5.961099743625E-2,(52[&rate=5.652750802060489E-4]:8.023587069895E-1,(103[&rate=5.652750802060489E-4]:5.933639865625E-1,(29[&rate=5.652750802060489E-4]:6.379568527092E-1,(5[&rate=5.652750802060489E-4]:2.373162192317E-1,12[&rate=5.652750802060489E-4]:2.756723836151E-1)[&rate=5.652750802060489E-4]:2.554351540256E-1)[&rate=5.652750802060489E-4]:1.88283846182E-1)[&rate=5.652750802060489E-4]:1.873288454988E0)[&rate=5.652750802060489E-4]:7.156213226702E-2)[&rate=5.652750802060489E-4]:1.952633320769E-1,125[&rate=5.652750802060489E-4]:8.506049363609E-1)[&rate=5.652750802060489E-4]:4.216734992636E-1,((57[&rate=5.652750802060489E-4]:4.937413633033E-1,(((59[&rate=5.652750802060489E-4]:4.450332453243E-1,58[&rate=5.652750802060489E-4]:4.641589283844E-1)[&rate=5.652750802060489E-4]:1.370919529971E-2,37[&rate=5.652750802060489E-4]:4.969938067442E-1)[&rate=5.652750802060489E-4]:4.405635169169E-3,(54[&rate=5.652750802060489E-4]:3.208940589071E-1,(56[&rate=5.652750802060489E-4]:2.621236905713E-1,55[&rate=5.652750802060489E-4]:2.621236905713E-1)[&rate=5.652750802060489E-4]:8.882501314442E-2)[&rate=5.652750802060489E-4]:1.040026507658E-1)[&rate=5.652750802060489E-4]:2.786104707299E-2)[&rate=5.652750802060489E-4]:4.042515720321E-1,68[&rate=5.652750802060489E-4]:8.460803670293E-1)[&rate=5.652750802060489E-4]:2.595314019285E-1)[&rate=5.652750802060489E-4]:2.210756369532E-1,((((((69[&rate=5.652750802060489E-4]:8.340308706079E-1,(118[&rate=5.652750802060489E-4]:8.161876882118E-1,(131[&rate=5.652750802060489E-4]:3.449902691684E-1,((129[&rate=5.652750802060489E-4]:3.443516986676E-2,130[&rate=5.652750802060489E-4]:3.443516986676E-2)[&rate=5.652750802060489E-4]:2.971490356607E-2,132[&rate=5.652750802060489E-4]:6.688979946018E-2)[&rate=5.652750802060489E-4]:2.781004697082E-1)[&rate=5.652750802060489E-4]:3.369508437008E-1)[&rate=5.652750802060489E-4]:6.884278286525E-3)[&rate=5.652750802060489E-4]:6.545099709655E-1,128[&rate=5.652750802060489E-4]:1.337855910067E0)[&rate=5.652750802060489E-4]:2.96810497655E-1,(((64[&rate=5.652750802060489E-4]:2.844795763538E-1,62[&rate=5.652750802060489E-4]:3.255754667648E-1)[&rate=5.652750802060489E-4]:1.473553525698E-1,(65[&rate=5.652750802060489E-4]:1.364143579507E-1,60[&rate=5.652750802060489E-4]:1.364143579507E-1)[&rate=5.652750802060489E-4]:1.447356394661E-1)[&rate=5.652750802060489E-4]:3.369026498906E-1,(61[&rate=5.652750802060489E-4]:8.180383566048E-2,63[&rate=5.652750802060489E-4]:4.070794524944E-2)[&rate=5.652750802060489E-4]:7.280296335646E-1)[&rate=5.652750802060489E-4]:9.645589658937E-1)[&rate=5.652750802060489E-4]:8.536056004139E-2,((((44[&rate=5.652750802060489E-4]:4.7630472809E-1,47[&rate=5.652750802060489E-4]:4.817692089642E-1)[&rate=5.652750802060489E-4]:2.974057105043E-2,51[&rate=5.652750802060489E-4]:4.841873756432E-1)[&rate=5.652750802060489E-4]:1.617428594973E-1,(((43[&rate=5.652750802060489E-4]:5.494804967404E-1,((42[&rate=5.652750802060489E-4]:3.547047298962E-1,41[&rate=5.652750802060489E-4]:3.492402490219E-1)[&rate=5.652750802060489E-4]:3.993471869963E-2,48[&rate=5.652750802060489E-4]:4.32890814716E-1)[&rate=5.652750802060489E-4]:1.056607202759E-1)[&rate=5.652750802060489E-4]:6.093323190605E-2,46[&rate=5.652750802060489E-4]:6.104137286465E-1)[&rate=5.652750802060489E-4]:5.659013689792E-2,(50[&rate=5.652750802060489E-4]:2.419981039566E-1,49[&rate=5.652750802060489E-4]:2.419981039566E-1)[&rate=5.652750802060489E-4]:3.922188763421E-1)[&rate=5.652750802060489E-4]:6.248773967617E-3)[&rate=5.652750802060489E-4]:1.30174152686E-1,45[&rate=5.652750802060489E-4]:7.952300708867E-1)[&rate=5.652750802060489E-4]:1.514006845849E-1)[&rate=5.652750802060489E-4]:9.956075243953E-2,(36[&rate=5.652750802060489E-4]:1.870925224131E-1,((121[&rate=5.652750802060489E-4]:2.027422145956E0,127[&rate=5.652750802060489E-4]:2.468518036366E0)[&rate=5.652750802060489E-4]:1.078587582851E-1,35[&rate=5.652750802060489E-4]:9.253506980349E-3)[&rate=5.652750802060489E-4]:1.31263672967E-1)[&rate=5.652750802060489E-4]:1.503034169675E-1)[&rate=5.652750802060489E-4]:2.567191615541E-1,((((((101[&rate=5.652750802060489E-4]:1.488346724366E0,(((102[&rate=5.652750802060489E-4]:7.157854119919E-2,((23[&rate=5.652750802060489E-4]:6.841785464831E-1,((140[&rate=5.652750802060489E-4]:4.338315166676E-1,11[&rate=5.652750802060489E-4]:4.530095988593E-1)[&rate=5.652750802060489E-4]:1.189790834425E-1,(25[&rate=5.652750802060489E-4]:4.632376567033E-1,20[&rate=5.652750802060489E-4]:4.440595745115E-1)[&rate=5.652750802060489E-4]:2.046414365574E-1)[&rate=5.652750802060489E-4]:2.725835733218E-2)[&rate=5.652750802060489E-4]:4.288936913716E-1,(1[&rate=5.652750802060489E-4]:4.454056045082E-2,((28[&rate=5.652750802060489E-4]:5.379656039918E-1,21[&rate=5.652750802060489E-4]:5.133080697454E-1)[&rate=5.652750802060489E-4]:1.178612823589E-1,24[&rate=5.652750802060489E-4]:6.50347434296E-1)[&rate=5.652750802060489E-4]:1.75015043963E-1)[&rate=5.652750802060489E-4]:2.986686637054E-1)[&rate=5.652750802060489E-4]:1.091912348511E-1)[&rate=5.652750802060489E-4]:1.384196345976E-1,((((110[&rate=5.652750802060489E-4]:5.783672758343E-1,(113[&rate=5.652750802060489E-4]:5.669352051113E-1,(117[&rate=5.652750802060489E-4]:4.461468528532E-1,105[&rate=5.652750802060489E-4]:4.160098665518E-1)[&rate=5.652750802060489E-4]:1.235280782857E-1)[&rate=5.652750802060489E-4]:1.69115227777E-2)[&rate=5.652750802060489E-4]:1.077609330579E-1,((9[&rate=5.652750802060489E-4]:5.700041291098E-1,(30[&rate=5.652750802060489E-4]:4.881402815114E-1,4[&rate=5.652750802060489E-4]:3.155375417854E-1)[&rate=5.652750802060489E-4]:2.051515188313E-1)[&rate=5.652750802060489E-4]:2.948838957141E-2,((17[&rate=5.652750802060489E-4]:4.45243354283E-1,14[&rate=5.652750802060489E-4]:4.068871898993E-1)[&rate=5.652750802060489E-4]:1.959593515984E-1,112[&rate=5.652750802060489E-4]:6.028465414977E-1)[&rate=5.652750802060489E-4]:4.865155265577E-3)[&rate=5.652750802060489E-4]:8.389596418357E-2)[&rate=5.652750802060489E-4]:3.502563422303E-1,(((115[&rate=5.652750802060489E-4]:6.089623477696E-1,(107[&rate=5.652750802060489E-4]:5.710150785806E-1,(((114[&rate=5.652750802060489E-4]:8.209179714953E-3,104[&rate=5.652750802060489E-4]:6.848315231773E-2)[&rate=5.652750802060489E-4]:1.229497804246E-1,108[&rate=5.652750802060489E-4]:1.886932067149E-1)[&rate=5.652750802060489E-4]:3.752603062949E-1,109[&rate=5.652750802060489E-4]:5.858713212289E-1)[&rate=5.652750802060489E-4]:4.321839543456E-3)[&rate=5.652750802060489E-4]:9.822124179177E-2)[&rate=5.652750802060489E-4]:1.16259158293E-1,(19[&rate=5.652750802060489E-4]:4.184236541978E-1,13[&rate=5.652750802060489E-4]:3.800674898141E-1)[&rate=5.652750802060489E-4]:4.273457970704E-1)[&rate=5.652750802060489E-4]:1.591955288111E-1,((148[&rate=5.652750802060489E-4]:5.203049133842E-1,143[&rate=5.652750802060489E-4]:5.175651873568E-1)[&rate=5.652750802060489E-4]:1.675516724561E-1,((106[&rate=5.652750802060489E-4]:2.750344282802E-1,(111[&rate=5.652750802060489E-4]:1.593490276074E-1,139[&rate=5.652750802060489E-4]:3.346914933608E-1)[&rate=5.652750802060489E-4]:1.321237568372E-1)[&rate=5.652750802060489E-4]:4.234713594841E-1,116[&rate=5.652750802060489E-4]:6.382318151615E-1)[&rate=5.652750802060489E-4]:1.126860629511E-2)[&rate=5.652750802060489E-4]:2.349166134171E-1)[&rate=5.652750802060489E-4]:7.525518748161E-2)[&rate=5.652750802060489E-4]:2.589114575242E-2,(142[&rate=5.652750802060489E-4]:2.226163045655E-1,(144[&rate=5.652750802060489E-4]:1.522069457394E-1,(141[&rate=5.652750802060489E-4]:1.273442687084E-2,145[&rate=5.652750802060489E-4]:1.547415289843E-2)[&rate=5.652750802060489E-4]:1.422122448959E-1)[&rate=5.652750802060489E-4]:6.492990677114E-2)[&rate=5.652750802060489E-4]:1.01774158409E0)[&rate=5.652750802060489E-4]:2.162156296067E-1)[&rate=5.652750802060489E-4]:3.931718736225E-1,((((((90[&rate=5.652750802060489E-4]:9.631483604668E-3,91[&rate=5.652750802060489E-4]:9.631483604668E-3)[&rate=5.652750802060489E-4]:8.56646593861E-2,92[&rate=5.652750802060489E-4]:9.529614299077E-2)[&rate=5.652750802060489E-4]:1.467362186312E-1,(87[&rate=5.652750802060489E-4]:2.269020164251E-1,(84[&rate=5.652750802060489E-4]:1.274522188163E-2,93[&rate=5.652750802060489E-4]:2.644385201864E-2)[&rate=5.652750802060489E-4]:2.141567945435E-1)[&rate=5.652750802060489E-4]:1.43171505979E-3)[&rate=5.652750802060489E-4]:7.971855550053E-2,((86[&rate=5.652750802060489E-4]:9.661214686594E-2,(85[&rate=5.652750802060489E-4]:2.375189503677E-2,83[&rate=5.652750802060489E-4]:2.375189503677E-2)[&rate=5.652750802060489E-4]:7.286025182918E-2)[&rate=5.652750802060489E-4]:8.827676056738E-2,(89[&rate=5.652750802060489E-4]:5.167794760102E-2,88[&rate=5.652750802060489E-4]:3.797931746401E-2)[&rate=5.652750802060489E-4]:1.469095899693E-1)[&rate=5.652750802060489E-4]:1.231633795521E-1)[&rate=5.652750802060489E-4]:9.31030447009E-1,3[&rate=5.652750802060489E-4]:6.993567065973E-1)[&rate=5.652750802060489E-4]:1.708919748354E-1,(((10[&rate=5.652750802060489E-4]:2.285043036177E-1,15[&rate=5.652750802060489E-4]:2.668604680012E-1)[&rate=5.652750802060489E-4]:3.852854968429E-1,18[&rate=5.652750802060489E-4]:6.603651429264E-1)[&rate=5.652750802060489E-4]:6.30122373351E-3,6[&rate=5.652750802060489E-4]:6.036526680298E-1)[&rate=5.652750802060489E-4]:3.186508079234E-1)[&rate=5.652750802060489E-4]:7.301816419592E-1)[&rate=5.652750802060489E-4]:8.906561270014E-1)[&rate=5.652750802060489E-4]:1.189744792505E-1,39[&rate=5.652750802060489E-4]:6.341570446224E-1)[&rate=5.652750802060489E-4]:7.241969483222E-3,(147[&rate=5.652750802060489E-4]:6.879277387718E-1,((146[&rate=5.652750802060489E-4]:5.964099447213E-1,16[&rate=5.652750802060489E-4]:2.561684291604E0)[&rate=5.652750802060489E-4]:6.89189926279E-2,((((7[&rate=5.652750802060489E-4]:1.750452082906E-1,8[&rate=5.652750802060489E-4]:1.750452082906E-1)[&rate=5.652750802060489E-4]:4.912889438483E-1,26[&rate=5.652750802060489E-4]:7.731834672074E-1)[&rate=5.652750802060489E-4]:8.55606287738E-2,(31[&rate=5.652750802060489E-4]:8.673058882171E-1,(22[&rate=5.652750802060489E-4]:4.986492748134E-1,27[&rate=5.652750802060489E-4]:5.150876309778E-1)[&rate=5.652750802060489E-4]:3.138620928557E-1)[&rate=5.652750802060489E-4]:3.527382420244E-2)[&rate=5.652750802060489E-4]:2.014628269905E-1,2[&rate=5.652750802060489E-4]:8.76645279136E-1)[&rate=5.652750802060489E-4]:1.625190881808E0)[&rate=5.652750802060489E-4]:8.544033147717E-2)[&rate=5.652750802060489E-4]:1.084832451414E-2)[&rate=5.652750802060489E-4]:1.279007527942E-1,97[&rate=5.652750802060489E-4]:6.982615155336E-1)[&rate=5.652750802060489E-4]:7.17779483884E-2,(((40[&rate=5.652750802060489E-4]:5.88182508323E-1,(99[&rate=5.652750802060489E-4]:6.908264368042E-1,96[&rate=5.652750802060489E-4]:6.553073111213E-1)[&rate=5.652750802060489E-4]:4.762929556238E-2)[&rate=5.652750802060489E-4]:9.679507449409E-2,((100[&rate=5.652750802060489E-4]:2.85443185085E-1,94[&rate=5.652750802060489E-4]:2.85443185085E-1)[&rate=5.652750802060489E-4]:1.300260037953E-1,95[&rate=5.652750802060489E-4]:5.001686424323E-1)[&rate=5.652750802060489E-4]:3.241532026798E-1)[&rate=5.652750802060489E-4]:4.604666097114E-2,98[&rate=5.652750802060489E-4]:8.594395443346E-1)[&rate=5.652750802060489E-4]:1.100534715E-1)[&rate=5.652750802060489E-4]:1.790511525995E-2,38[&rate=5.652750802060489E-4]:7.906768196191E-1)[&rate=5.652750802060489E-4]:3.592283853652E-1)[&rate=5.652750802060489E-4]:2.314270096698E-1)[&rate=5.652750802060489E-4]:1.259197554327E-1)[&rate=5.652750802060489E-4]:6.289112402243E-2,(((66[&rate=5.652750802060489E-4]:4.483950465454E-1,((((120[&rate=5.652750802060489E-4]:7.931653312797E-1,(135[&rate=5.652750802060489E-4]:3.1671657555E-1,(138[&rate=5.652750802060489E-4]:2.981116185779E-1,136[&rate=5.652750802060489E-4]:1.666047692627E-1)[&rate=5.652750802060489E-4]:2.186049569722E-1)[&rate=5.652750802060489E-4]:2.243939612092E-1)[&rate=5.652750802060489E-4]:2.523456237352E-1,119[&rate=5.652750802060489E-4]:1.141401365974E0)[&rate=5.652750802060489E-4]:2.726667444533E-1,126[&rate=5.652750802060489E-4]:6.283655877833E-1)[&rate=5.652750802060489E-4]:1.049271068452E0,(67[&rate=5.652750802060489E-4]:2.172477462097E-1,(124[&rate=5.652750802060489E-4]:3.770870126717E-1,(123[&rate=5.652750802060489E-4]:3.471174622541E-1,122[&rate=5.652750802060489E-4]:3.471174622541E-1)[&rate=5.652750802060489E-4]:3.270179085464E-2)[&rate=5.652750802060489E-4]:3.387010434415E-1)[&rate=5.652750802060489E-4]:2.132147203404E-1)[&rate=5.652750802060489E-4]:1.793257999535E-2)[&rate=5.652750802060489E-4]:4.972699281257E-1,33[&rate=5.652750802060489E-4]:6.621291987667E-2)[&rate=5.652750802060489E-4]:1.347281865775E-2,32[&rate=5.652750802060489E-4]:7.42062864797E-2)[&rate=5.652750802060489E-4]:8.639854264878E-3);
tree STATE_58680000 [&joint=-20975.749231208938,lnP=-20975.749231208938] = [&R] (33[&rate=5.454086952060801E-4]:8.205011104954E-2,((34[&rate=5.454086952060801E-4]:1.701482728516E-3,((66[&rate=5.454086952060801E-4]:6.189277431498E-1,((119[&rate=5.454086952060801E-4]:2.062320186066E0,((126[&rate=5.454086952060801E-4]:9.719339371025E-1,(135[&rate=5.454086952060801E-4]:9.260720038924E-1,(138[&rate=5.454086952060801E-4]:4.437774274925E-1,136[&rate=5.454086952060801E-4]:3.122705781773E-1)[&rate=5.454086952060801E-4]:6.822945764E-1)[&rate=5.454086952060801E-4]:4.836192503745E-1)[&rate=5.454086952060801E-4]:1.012648854091E-1,120[&rate=5.454086952060801E-4]:1.763010934196E0)[&rate=5.454086952060801E-4]:2.034188409102E-1)[&rate=5.454086952060801E-4]:4.512032818259E-1,(67[&rate=5.454086952060801E-4]:3.304839206618E-1,((123[&rate=5.454086952060801E-4]:1.436703294658E-1,124[&rate=5.454086952060801E-4]:1.409380890287E-1)[&rate=5.454086952060801E-4]:8.233324265864E-2,122[&rate=5.454086952060801E-4]:2.260035721244E-1)[&rate=5.454086952060801E-4]:6.05752898878E-1)[&rate=5.454086952060801E-4]:1.50162834901E-1)[&rate=5.454086952060801E-4]:1.38280987587E-1)[&rate=5.454086952060801E-4]:1.566178127951E-1,((((53[&rate=5.454086952060801E-4]:7.894104145173E-1,((75[&rate=5.454086952060801E-4]:4.657521865735E-1,((74[&rate=5.454086952060801E-4]:3.649483489581E-1,70[&rate=5.454086952060801E-4]:3.265921845747E-1)[&rate=5.454086952060801E-4]:3.820964220525E-2,76[&rate=5.454086952060801E-4]:4.031579911634E-1)[&rate=5.454086952060801E-4]:6.259419541009E-2)[&rate=5.454086952060801E-4]:5.800951252344E-1,((((81[&rate=5.454086952060801E-4]:2.692541823236E-1,80[&rate=5.454086952060801E-4]:2.692541823236E-1)[&rate=5.454086952060801E-4]:4.331703092435E-1,73[&rate=5.454086952060801E-4]:7.517395600603E-1)[&rate=5.454086952060801E-4]:6.288762548175E-2,77[&rate=5.454086952060801E-4]:8.091477334873E-1)[&rate=5.454086952060801E-4]:1.140172458708E-1,((82[&rate=5.454086952060801E-4]:4.658840068964E-1,(78[&rate=5.454086952060801E-4]:1.295364056751E-1,72[&rate=5.454086952060801E-4]:1.076185974558E-1)[&rate=5.454086952060801E-4]:3.281284231393E-1)[&rate=5.454086952060801E-4]:6.724995899712E-2,(71[&rate=5.454086952060801E-4]:4.542200112674E-1,79[&rate=5.454086952060801E-4]:4.816172715414E-1)[&rate=5.454086952060801E-4]:4.329751627003E-2)[&rate=5.454086952060801E-4]:3.626337531905E-1)[&rate=5.454086952060801E-4]:1.172028803951E-1)[&rate=5.454086952060801E-4]:4.900261613215E-1)[&rate=5.454086952060801E-4]:1.205595235942E-1,(((134[&rate=5.454086952060801E-4]:6.130883063234E-1,(133[&rate=5.454086952060801E-4]:3.152399000546E-1,137[&rate=5.454086952060801E-4]:3.563357904656E-1)[&rate=5.454086952060801E-4]:3.2798539257E-1)[&rate=5.454086952060801E-4]:5.810476086194E-1,(103[&rate=5.454086952060801E-4]:7.003975382122E-1,(29[&rate=5.454086952060801E-4]:7.21838937223E-1,(5[&rate=5.454086952060801E-4]:5.831647222485E-2,12[&rate=5.454086952060801E-4]:9.667263660831E-2)[&rate=5.454086952060801E-4]:5.183169855462E-1)[&rate=5.454086952060801E-4]:2.11435313318E-1)[&rate=5.454086952060801E-4]:1.414286321936E0)[&rate=5.454086952060801E-4]:3.286585966067E-1,52[&rate=5.454086952060801E-4]:7.790487221938E-1)[&rate=5.454086952060801E-4]:1.39117937229E-1)[&rate=5.454086952060801E-4]:2.535880794798E-1,125[&rate=5.454086952060801E-4]:9.531755039301E-1)[&rate=5.454086952060801E-4]:3.806881245284E-1,((57[&rate=5.454086952060801E-4]:3.762819975972E-1,(((56[&rate=5.454086952060801E-4]:2.10572604849E-1,55[&rate=5.454086952060801E-4]:2.10572604849E-1)[&rate=5.454086952060801E-4]:4.12477202639E-2,((54[&rate=5.454086952060801E-4]:1.150577055711E-1,59[&rate=5.454086952060801E-4]:1.533090716914E-1)[&rate=5.454086952060801E-4]:9.819094681382E-2,37[&rate=5.454086952060801E-4]:2.897513846254E-1)[&rate=5.454086952060801E-4]:8.517027919316E-3)[&rate=5.454086952060801E-4]:9.904300615068E-2,58[&rate=5.454086952060801E-4]:3.781857356353E-1)[&rate=5.454086952060801E-4]:1.448970458493E-2)[&rate=5.454086952060801E-4]:1.378637179352E-1,68[&rate=5.454086952060801E-4]:4.622331472264E-1)[&rate=5.454086952060801E-4]:7.049638145654E-1)[&rate=5.454086952060801E-4]:1.560692319255E-1)[&rate=5.454086952060801E-4]:8.916962541368E-2)[&rate=5.454086952060801E-4]:3.89244919032E-2,(32[&rate=5.454086952060801E-4]:5.401222577905E-3,((((((62[&rate=5.454086952060801E-4]:2.982399683806E-1,(65[&rate=5.454086952060801E-4]:1.024856935478E-1,(60[&rate=5.454086952060801E-4]:4.957448684393E-2,64[&rate=5.454086952060801E-4]:2.002594183506E-1)[&rate=5.454086952060801E-4]:5.291120670385E-2)[&rate=5.454086952060801E-4]:3.973452915052E-3)[&rate=5.454086952060801E-4]:3.762128470662E-1,(61[&rate=5.454086952060801E-4]:6.213034649337E-2,63[&rate=5.454086952060801E-4]:2.103445608233E-2)[&rate=5.454086952060801E-4]:6.123224689534E-1)[&rate=5.454086952060801E-4]:7.538888366994E-1,(((118[&rate=5.454086952060801E-4]:7.593406741295E-1,((132[&rate=5.454086952060801E-4]:1.28078889993E-2,129[&rate=5.454086952060801E-4]:1.006816297194E-2)[&rate=5.454086952060801E-4]:1.045462277826E-1,(131[&rate=5.454086952060801E-4]:5.779358764798E-2,130[&rate=5.454086952060801E-4]:5.505386162063E-2)[&rate=5.454086952060801E-4]:5.95605291339E-2)[&rate=5.454086952060801E-4]:5.077399820051E-1)[&rate=5.454086952060801E-4]:1.986369709974E-1,69[&rate=5.454086952060801E-4]:9.689365492366E-1)[&rate=5.454086952060801E-4]:3.192998087512E-1,128[&rate=5.454086952060801E-4]:1.137551426481E0)[&rate=5.454086952060801E-4]:1.51064198268E-1)[&rate=5.454086952060801E-4]:3.724142165861E-1,((((50[&rate=5.454086952060801E-4]:3.857745022201E-1,49[&rate=5.454086952060801E-4]:3.857745022201E-1)[&rate=5.454086952060801E-4]:1.252040225114E-1,51[&rate=5.454086952060801E-4]:5.164430056058E-1)[&rate=5.454086952060801E-4]:1.202778878414E-1,(((41[&rate=5.454086952060801E-4]:3.954763514047E-1,(48[&rate=5.454086952060801E-4]:2.604743906786E-1,42[&rate=5.454086952060801E-4]:2.222230245584E-1)[&rate=5.454086952060801E-4]:1.787178077206E-1)[&rate=5.454086952060801E-4]:2.716378835887E-2,(46[&rate=5.454086952060801E-4]:3.940624744651E-1,43[&rate=5.454086952060801E-4]:3.940624744651E-1)[&rate=5.454086952060801E-4]:8.322247404145E-2)[&rate=5.454086952060801E-4]:9.349263983878E-2,(47[&rate=5.454086952060801E-4]:1.41421611227E-2,44[&rate=5.454086952060801E-4]:8.677680248446E-3)[&rate=5.454086952060801E-4]:5.566354272226E-1)[&rate=5.454086952060801E-4]:9.326570947339E-2)[&rate=5.454086952060801E-4]:9.267670324878E-2,45[&rate=5.454086952060801E-4]:7.485232797561E-1)[&rate=5.454086952060801E-4]:1.391103492875E-1)[&rate=5.454086952060801E-4]:3.320377712575E-1,(36[&rate=5.454086952060801E-4]:4.196692963836E-1,((127[&rate=5.454086952060801E-4]:2.453538218501E0,121[&rate=5.454086952060801E-4]:2.01244232809E0)[&rate=5.454086952060801E-4]:1.259009662699E-1,35[&rate=5.454086952060801E-4]:1.231589709951E-2)[&rate=5.454086952060801E-4]:3.607780568183E-1)[&rate=5.454086952060801E-4]:9.120653538697E-2)[&rate=5.454086952060801E-4]:1.517111169949E-1,((((((100[&rate=5.454086952060801E-4]:2.266292119293E-1,94[&rate=5.454086952060801E-4]:2.266292119293E-1)[&rate=5.454086952060801E-4]:2.327015219075E-1,95[&rate=5.454086952060801E-4]:5.440301873888E-1)[&rate=5.454086952060801E-4]:1.542486785078E-1,(99[&rate=5.454086952060801E-4]:5.058496723363E-1,96[&rate=5.454086952060801E-4]:4.703305466534E-1)[&rate=5.454086952060801E-4]:2.033581553087E-1)[&rate=5.454086952060801E-4]:1.544229224763E-3,98[&rate=5.454086952060801E-4]:6.888941333726E-1)[&rate=5.454086952060801E-4]:1.887025990543E-1,((((16[&rate=5.454086952060801E-4]:2.546004565643E0,146[&rate=5.454086952060801E-4]:5.807302187602E-1)[&rate=5.454086952060801E-4]:3.16407167215E-2,((31[&rate=5.454086952060801E-4]:8.520426935964E-1,((22[&rate=5.454086952060801E-4]:4.849911106716E-1,27[&rate=5.454086952060801E-4]:5.01429466836E-1)[&rate=5.454086952060801E-4]:2.702035139438E-1,((7[&rate=5.454086952060801E-4]:3.035724656851E-1,8[&rate=5.454086952060801E-4]:3.035724656851E-1)[&rate=5.454086952060801E-4]:3.140465198367E-1,26[&rate=5.454086952060801E-4]:7.244683005903E-1)[&rate=5.454086952060801E-4]:4.168522813477E-2)[&rate=5.454086952060801E-4]:4.205354843287E-2)[&rate=5.454086952060801E-4]:1.850872366416E-1,2[&rate=5.454086952060801E-4]:8.097326699639E-1)[&rate=5.454086952060801E-4]:1.639145489112E0)[&rate=5.454086952060801E-4]:9.390164712024E-3,97[&rate=5.454086952060801E-4]:4.305042695926E-1)[&rate=5.454086952060801E-4]:7.68934173981E-2,(39[&rate=5.454086952060801E-4]:5.186070747516E-1,((147[&rate=5.454086952060801E-4]:4.202388377609E-1,(101[&rate=5.454086952060801E-4]:8.597621118106E-1,((((((117[&rate=5.454086952060801E-4]:6.190336402053E-1,(113[&rate=5.454086952060801E-4]:5.271172900976E-1,(17[&rate=5.454086952060801E-4]:3.51312836015E-1,14[&rate=5.454086952060801E-4]:3.129566716313E-1)[&rate=5.454086952060801E-4]:2.141606184663E-1)[&rate=5.454086952060801E-4]:8.917662408011E-2)[&rate=5.454086952060801E-4]:3.514362998862E-2,((30[&rate=5.454086952060801E-4]:5.708495556716E-1,4[&rate=5.454086952060801E-4]:3.982468159456E-1)[&rate=5.454086952060801E-4]:1.608672438852E-1,(9[&rate=5.454086952060801E-4]:4.625966180226E-1,112[&rate=5.454086952060801E-4]:4.708157961047E-1)[&rate=5.454086952060801E-4]:1.458325103013E-1)[&rate=5.454086952060801E-4]:3.478923776038E-2)[&rate=5.454086952060801E-4]:6.042142059235E-2,(110[&rate=5.454086952060801E-4]:5.119788060288E-1,105[&rate=5.454086952060801E-4]:4.900609978097E-1)[&rate=5.454086952060801E-4]:1.944007066752E-1)[&rate=5.454086952060801E-4]:3.512218150377E-1,((((((114[&rate=5.454086952060801E-4]:2.064538512337E-1,104[&rate=5.454086952060801E-4]:2.667278238364E-1)[&rate=5.454086952060801E-4]:1.401189936259E-1,108[&rate=5.454086952060801E-4]:4.04107091435E-1)[&rate=5.454086952060801E-4]:2.325338629938E-1,(109[&rate=5.454086952060801E-4]:6.431068750835E-1,107[&rate=5.454086952060801E-4]:6.239287928917E-1)[&rate=5.454086952060801E-4]:1.545188756448E-2)[&rate=5.454086952060801E-4]:1.169220869656E-1,115[&rate=5.454086952060801E-4]:6.960287948191E-1)[&rate=5.454086952060801E-4]:1.248244182756E-2,(19[&rate=5.454086952060801E-4]:5.268573478881E-1,13[&rate=5.454086952060801E-4]:4.885011835044E-1)[&rate=5.454086952060801E-4]:3.022018339641E-1)[&rate=5.454086952060801E-4]:1.592439027596E-1,((148[&rate=5.454086952060801E-4]:4.299399701016E-1,143[&rate=5.454086952060801E-4]:4.272002440742E-1)[&rate=5.454086952060801E-4]:2.505385851937E-1,(116[&rate=5.454086952060801E-4]:6.090501602164E-1,(111[&rate=5.454086952060801E-4]:5.370364137049E-1,(106[&rate=5.454086952060801E-4]:5.825434638154E-2,139[&rate=5.454086952060801E-4]:2.500351682993E-1)[&rate=5.454086952060801E-4]:4.623437111589E-1)[&rate=5.454086952060801E-4]:1.487260752787E-1)[&rate=5.454086952060801E-4]:3.307223069514E-2)[&rate=5.454086952060801E-4]:2.256327484947E-1)[&rate=5.454086952060801E-4]:1.131338595683E-1)[&rate=5.454086952060801E-4]:1.557211890699E-1,(((((140[&rate=5.454086952060801E-4]:4.347670612492E-1,11[&rate=5.454086952060801E-4]:4.53945143441E-1)[&rate=5.454086952060801E-4]:1.909229731473E-1,(23[&rate=5.454086952060801E-4]:6.029237710979E-1,(25[&rate=5.454086952060801E-4]:5.380079320055E-1,20[&rate=5.454086952060801E-4]:5.188298498138E-1)[&rate=5.454086952060801E-4]:7.587474320202E-2)[&rate=5.454086952060801E-4]:1.268758523396E-1)[&rate=5.454086952060801E-4]:4.104104382717E-1,((1[&rate=5.454086952060801E-4]:5.750274465531E-2,(28[&rate=5.454086952060801E-4]:5.5999643524E-1,21[&rate=5.454086952060801E-4]:5.353389009936E-1)[&rate=5.454086952060801E-4]:2.838076792783E-1)[&rate=5.454086952060801E-4]:2.367904294076E-1,24[&rate=5.454086952060801E-4]:1.075115091871E0)[&rate=5.454086952060801E-4]:7.605387394771E-2)[&rate=5.454086952060801E-4]:7.816822831638E-2,102[&rate=5.454086952060801E-4]:6.769335851886E-2)[&rate=5.454086952060801E-4]:3.444892152329E-2,(142[&rate=5.454086952060801E-4]:6.61693244678E-1,((145[&rate=5.454086952060801E-4]:1.73153534439E-1,141[&rate=5.454086952060801E-4]:1.704138084114E-1)[&rate=5.454086952060801E-4]:9.931189527937E-2,144[&rate=5.454086952060801E-4]:2.669859776634E-1)[&rate=5.454086952060801E-4]:3.892278149597E-1)[&rate=5.454086952060801E-4]:6.8702437783E-1)[&rate=5.454086952060801E-4]:4.268708608456E-2)[&rate=5.454086952060801E-4]:8.151034966138E-2,((((((90[&rate=5.454086952060801E-4]:2.161756035362E-2,91[&rate=5.454086952060801E-4]:2.161756035362E-2)[&rate=5.454086952060801E-4]:1.018731328888E-1,92[&rate=5.454086952060801E-4]:1.234906932425E-1)[&rate=5.454086952060801E-4]:5.656291248107E-2,(84[&rate=5.454086952060801E-4]:9.228278678066E-2,93[&rate=5.454086952060801E-4]:1.059814169177E-1)[&rate=5.454086952060801E-4]:7.407218880585E-2)[&rate=5.454086952060801E-4]:1.290139419262E-1,((89[&rate=5.454086952060801E-4]:7.165207124107E-2,88[&rate=5.454086952060801E-4]:5.795344110406E-2)[&rate=5.454086952060801E-4]:1.981997994008E-1,87[&rate=5.454086952060801E-4]:2.561532405048E-1)[&rate=5.454086952060801E-4]:3.921567700795E-2)[&rate=5.454086952060801E-4]:6.846384651683E-2,((86[&rate=5.454086952060801E-4]:7.694949766954E-2,85[&rate=5.454086952060801E-4]:7.694949766954E-2)[&rate=5.454086952060801E-4]:6.995374671573E-3,83[&rate=5.454086952060801E-4]:8.394487234112E-2)[&rate=5.454086952060801E-4]:2.798878916885E-1)[&rate=5.454086952060801E-4]:8.314894364566E-1,((18[&rate=5.454086952060801E-4]:5.736979586335E-1,(6[&rate=5.454086952060801E-4]:4.413047353691E-1,(10[&rate=5.454086952060801E-4]:3.145792049753E-1,15[&rate=5.454086952060801E-4]:3.529353693588E-1)[&rate=5.454086952060801E-4]:1.431638865582E-1)[&rate=5.454086952060801E-4]:6.937952463427E-2)[&rate=5.454086952060801E-4]:1.422007964703E-1,3[&rate=5.454086952060801E-4]:6.008302619532E-1)[&rate=5.454086952060801E-4]:5.476591113585E-2)[&rate=5.454086952060801E-4]:5.680038166717E-1)[&rate=5.454086952060801E-4]:6.389018480775E-1)[&rate=5.454086952060801E-4]:4.762638357637E-1)[&rate=5.454086952060801E-4]:1.544707230905E-1,40[&rate=5.454086952060801E-4]:5.17332511671E-1)[&rate=5.454086952060801E-4]:1.274563080568E-3)[&rate=5.454086952060801E-4]:5.982886360532E-2)[&rate=5.454086952060801E-4]:1.707454935236E-1)[&rate=5.454086952060801E-4]:2.12475272742E-1,38[&rate=5.454086952060801E-4]:8.933506936935E-1)[&rate=5.454086952060801E-4]:3.250263591217E-1)[&rate=5.454086952060801E-4]:2.743211231274E-1)[&rate=5.454086952060801E-4]:1.330694383472E-2)[&rate=5.454086952060801E-4]:5.78624925822E-2);
tree STATE_58690000 [&joint=-20972.406075544695,lnP=-20972.406075544695] = [&R] ((32[&rate=5.999637248307574E-4]:2.343840617634E-2,(((((((128[&rate=5.999637248307574E-4]:1.058668217571E0,(((65[&rate=5.999637248307574E-4]:1.058915464934E-1,(64[&rate=5.999637248307574E-4]:2.393228258465E-1,60[&rate=5.999637248307574E-4]:8.863789433979E-2)[&rate=5.999637248307574E-4]:1.725365215358E-2)[&rate=5.999637248307574E-4]:2.395155694472E-2,62[&rate=5.999637248307574E-4]:3.216239253558E-1)[&rate=5.999637248307574E-4]:3.048008582536E-1,(61[&rate=5.999637248307574E-4]:6.466532341302E-2,63[&rate=5.999637248307574E-4]:2.356943300198E-2)[&rate=5.999637248307574E-4]:5.617594601964E-1)[&rate=5.999637248307574E-4]:5.719694613588E-1)[&rate=5.999637248307574E-4]:1.836724986448E-1,((118[&rate=5.999637248307574E-4]:7.168133735575E-1,69[&rate=5.999637248307574E-4]:7.277722776672E-1)[&rate=5.999637248307574E-4]:3.647878385466E-2,((130[&rate=5.999637248307574E-4]:7.922426347658E-2,131[&rate=5.999637248307574E-4]:8.196398950394E-2)[&rate=5.999637248307574E-4]:2.910501646272E-1,(132[&rate=5.999637248307574E-4]:9.291466745451E-2,129[&rate=5.999637248307574E-4]:9.017494142715E-2)[&rate=5.999637248307574E-4]:2.800994866766E-1)[&rate=5.999637248307574E-4]:2.460314279385E-1)[&rate=5.999637248307574E-4]:6.287745862008E-1)[&rate=5.999637248307574E-4]:3.874678773703E-1,((((51[&rate=5.999637248307574E-4]:2.337376644192E-1,(44[&rate=5.999637248307574E-4]:1.288525596958E-2,47[&rate=5.999637248307574E-4]:1.834973684383E-2)[&rate=5.999637248307574E-4]:2.427103319469E-1)[&rate=5.999637248307574E-4]:3.608472098135E-1,(50[&rate=5.999637248307574E-4]:4.21592055337E-1,49[&rate=5.999637248307574E-4]:4.21592055337E-1)[&rate=5.999637248307574E-4]:1.675283380215E-1)[&rate=5.999637248307574E-4]:2.384856907728E-2,(((41[&rate=5.999637248307574E-4]:2.514555944214E-1,48[&rate=5.999637248307574E-4]:2.951714414158E-1)[&rate=5.999637248307574E-4]:1.732203386694E-1,(42[&rate=5.999637248307574E-4]:2.167152581554E-1,46[&rate=5.999637248307574E-4]:2.658955860242E-1)[&rate=5.999637248307574E-4]:2.134251558096E-1)[&rate=5.999637248307574E-4]:8.423066665005E-2,43[&rate=5.999637248307574E-4]:5.635514084838E-1)[&rate=5.999637248307574E-4]:8.22044391977E-2)[&rate=5.999637248307574E-4]:3.306024477292E-2,45[&rate=5.999637248307574E-4]:6.70619371143E-1)[&rate=5.999637248307574E-4]:1.857930101516E-1)[&rate=5.999637248307574E-4]:7.620111673254E-2,((35[&rate=5.999637248307574E-4]:1.928368761957E-3,36[&rate=5.999637248307574E-4]:4.850371122771E-2)[&rate=5.999637248307574E-4]:1.216254357813E-1,(127[&rate=5.999637248307574E-4]:2.361000156326E0,121[&rate=5.999637248307574E-4]:1.919904265915E0)[&rate=5.999637248307574E-4]:3.296769358884E-1)[&rate=5.999637248307574E-4]:5.368878248758E-2)[&rate=5.999637248307574E-4]:2.645291791623E-1,((((((100[&rate=5.999637248307574E-4]:1.940462179572E-1,94[&rate=5.999637248307574E-4]:1.940462179572E-1)[&rate=5.999637248307574E-4]:6.223571832392E-2,95[&rate=5.999637248307574E-4]:3.409813898332E-1)[&rate=5.999637248307574E-4]:1.639680903076E-1,(99[&rate=5.999637248307574E-4]:3.578099413924E-1,96[&rate=5.999637248307574E-4]:3.222908157095E-1)[&rate=5.999637248307574E-4]:1.580685004969E-1)[&rate=5.999637248307574E-4]:1.010542022171E-1,98[&rate=5.999637248307574E-4]:5.950747206092E-1)[&rate=5.999637248307574E-4]:1.395724198738E-1,((147[&rate=5.999637248307574E-4]:4.693108854647E-1,40[&rate=5.999637248307574E-4]:4.119338362844E-1)[&rate=5.999637248307574E-4]:1.386377825568E-1,(((16[&rate=5.999637248307574E-4]:2.541324462379E0,(39[&rate=5.999637248307574E-4]:4.534066419742E-1,146[&rate=5.999637248307574E-4]:5.736252212091E-1)[&rate=5.999637248307574E-4]:2.424894287982E-3)[&rate=5.999637248307574E-4]:3.63283052016E-3,((101[&rate=5.999637248307574E-4]:7.147097358825E-1,(((((((110[&rate=5.999637248307574E-4]:3.76886325524E-1,105[&rate=5.999637248307574E-4]:3.549685173049E-1)[&rate=5.999637248307574E-4]:2.511903215868E-1,(17[&rate=5.999637248307574E-4]:4.578654490612E-1,14[&rate=5.999637248307574E-4]:4.195092846775E-1)[&rate=5.999637248307574E-4]:2.14046814488E-1)[&rate=5.999637248307574E-4]:5.356021867758E-2,((((113[&rate=5.999637248307574E-4]:4.528809354365E-1,117[&rate=5.999637248307574E-4]:4.556206614641E-1)[&rate=5.999637248307574E-4]:5.680290478019E-2,(30[&rate=5.999637248307574E-4]:2.499425771549E-1,4[&rate=5.999637248307574E-4]:7.733983742893E-2)[&rate=5.999637248307574E-4]:3.748097562126E-1)[&rate=5.999637248307574E-4]:3.140691532391E-2,9[&rate=5.999637248307574E-4]:5.328715774585E-1)[&rate=5.999637248307574E-4]:1.818128345245E-2,112[&rate=5.999637248307574E-4]:5.592720389931E-1)[&rate=5.999637248307574E-4]:1.278442788501E-1)[&rate=5.999637248307574E-4]:3.041323482925E-1,(((115[&rate=5.999637248307574E-4]:5.40587397843E-1,(19[&rate=5.999637248307574E-4]:4.133313519712E-1,13[&rate=5.999637248307574E-4]:3.749751875875E-1)[&rate=5.999637248307574E-4]:2.478039910773E-1)[&rate=5.999637248307574E-4]:5.404372595066E-2,(109[&rate=5.999637248307574E-4]:5.511915477766E-1,((114[&rate=5.999637248307574E-4]:4.141128425793E-2,104[&rate=5.999637248307574E-4]:1.016852568607E-1)[&rate=5.999637248307574E-4]:3.748796020519E-1,(107[&rate=5.999637248307574E-4]:6.923017080042E-3,108[&rate=5.999637248307574E-4]:4.183291052684E-3)[&rate=5.999637248307574E-4]:4.696418418326E-1)[&rate=5.999637248307574E-4]:5.544860667231E-2)[&rate=5.999637248307574E-4]:1.228916308115E-1)[&rate=5.999637248307574E-4]:1.119093879209E-1,(116[&rate=5.999637248307574E-4]:5.557699854428E-1,((148[&rate=5.999637248307574E-4]:5.400912527265E-2,143[&rate=5.999637248307574E-4]:5.126939924529E-2)[&rate=5.999637248307574E-4]:5.271405917664E-1,((106[&rate=5.999637248307574E-4]:1.392224080094E-1,111[&rate=5.999637248307574E-4]:1.556607641737E-1)[&rate=5.999637248307574E-4]:2.350760974242E-1,139[&rate=5.999637248307574E-4]:5.660793273513E-1)[&rate=5.999637248307574E-4]:2.287690198246E-1)[&rate=5.999637248307574E-4]:1.297643278745E-2)[&rate=5.999637248307574E-4]:1.507705262718E-1)[&rate=5.999637248307574E-4]:2.025163735992E-1)[&rate=5.999637248307574E-4]:1.375655453543E-1,(142[&rate=5.999637248307574E-4]:5.002188939871E-1,(145[&rate=5.999637248307574E-4]:3.101379927241E-1,(141[&rate=5.999637248307574E-4]:2.963322595656E-1,144[&rate=5.999637248307574E-4]:2.935925335382E-1)[&rate=5.999637248307574E-4]:1.106600713092E-2)[&rate=5.999637248307574E-4]:1.90080901263E-1)[&rate=5.999637248307574E-4]:8.011980572292E-1)[&rate=5.999637248307574E-4]:6.018500363451E-2,((((23[&rate=5.999637248307574E-4]:4.94264314921E-1,25[&rate=5.999637248307574E-4]:5.052232190306E-1)[&rate=5.999637248307574E-4]:1.362492836245E-1,((11[&rate=5.999637248307574E-4]:3.710654882444E-1,140[&rate=5.999637248307574E-4]:3.518874060526E-1)[&rate=5.999637248307574E-4]:3.747976677063E-2,20[&rate=5.999637248307574E-4]:4.852575837821E-1)[&rate=5.999637248307574E-4]:1.370368366813E-1)[&rate=5.999637248307574E-4]:5.236905710083E-1,(((28[&rate=5.999637248307574E-4]:6.74075546347E-1,21[&rate=5.999637248307574E-4]:6.494180121006E-1)[&rate=5.999637248307574E-4]:4.60880322033E-2,24[&rate=5.999637248307574E-4]:7.146841264956E-1)[&rate=5.999637248307574E-4]:1.045230439908E-1,1[&rate=5.999637248307574E-4]:3.838525267816E-2)[&rate=5.999637248307574E-4]:3.459559031771E-1)[&rate=5.999637248307574E-4]:2.645728297485E-2,102[&rate=5.999637248307574E-4]:2.997652102196E-2)[&rate=5.999637248307574E-4]:8.505009136301E-2)[&rate=5.999637248307574E-4]:5.390018055414E-2,(((85[&rate=5.999637248307574E-4]:2.089414478515E-1,(83[&rate=5.999637248307574E-4]:8.79014562404E-3,86[&rate=5.999637248307574E-4]:8.79014562404E-3)[&rate=5.999637248307574E-4]:2.001513022275E-1)[&rate=5.999637248307574E-4]:1.327665916407E-1,(((((90[&rate=5.999637248307574E-4]:4.092352606665E-2,91[&rate=5.999637248307574E-4]:4.092352606665E-2)[&rate=5.999637248307574E-4]:1.126227516051E-2,92[&rate=5.999637248307574E-4]:5.218580122716E-2)[&rate=5.999637248307574E-4]:8.917657782659E-2,87[&rate=5.999637248307574E-4]:1.276637489167E-1)[&rate=5.999637248307574E-4]:7.767933690245E-2,(84[&rate=5.999637248307574E-4]:3.085308553812E-2,93[&rate=5.999637248307574E-4]:4.455171567513E-2)[&rate=5.999637248307574E-4]:1.744900002811E-1)[&rate=5.999637248307574E-4]:1.308081072337E-1,(89[&rate=5.999637248307574E-4]:6.358969277224E-2,88[&rate=5.999637248307574E-4]:4.989106263523E-2)[&rate=5.999637248307574E-4]:2.862601304177E-1)[&rate=5.999637248307574E-4]:5.556846439363E-3)[&rate=5.999637248307574E-4]:8.171444101596E-1,(3[&rate=5.999637248307574E-4]:5.799886538008E-1,(((10[&rate=5.999637248307574E-4]:4.85544787948E-1,15[&rate=5.999637248307574E-4]:5.239009523314E-1)[&rate=5.999637248307574E-4]:4.556624182393E-2,18[&rate=5.999637248307574E-4]:5.776863722377E-1)[&rate=5.999637248307574E-4]:4.172158951064E-2,6[&rate=5.999637248307574E-4]:5.563942631182E-1)[&rate=5.999637248307574E-4]:7.564918520313E-2)[&rate=5.999637248307574E-4]:3.913776845391E-2)[&rate=5.999637248307574E-4]:5.47060644657E-1)[&rate=5.999637248307574E-4]:5.512623949983E-1)[&rate=5.999637248307574E-4]:6.55946084482E-1,((((7[&rate=5.999637248307574E-4]:2.457709579283E-1,8[&rate=5.999637248307574E-4]:2.457709579283E-1)[&rate=5.999637248307574E-4]:3.190897081762E-1,26[&rate=5.999637248307574E-4]:6.717099811731E-1)[&rate=5.999637248307574E-4]:1.089327572994E-1,(31[&rate=5.999637248307574E-4]:6.369498275316E-1,(22[&rate=5.999637248307574E-4]:3.141068899363E-1,27[&rate=5.999637248307574E-4]:3.305452461007E-1)[&rate=5.999637248307574E-4]:2.680484170472E-1)[&rate=5.999637248307574E-4]:1.875285273793E-1)[&rate=5.999637248307574E-4]:3.963835637691E-1,2[&rate=5.999637248307574E-4]:9.934646584059E-1)[&rate=5.999637248307574E-4]:1.360752805794E0)[&rate=5.999637248307574E-4]:6.197270541162E-2)[&rate=5.999637248307574E-4]:7.813158612491E-2,97[&rate=5.999637248307574E-4]:4.665577015411E-1)[&rate=5.999637248307574E-4]:1.29756659339E-2)[&rate=5.999637248307574E-4]:5.56602210955E-2)[&rate=5.999637248307574E-4]:2.356285640101E-1,38[&rate=5.999637248307574E-4]:7.735543930177E-1)[&rate=5.999637248307574E-4]:2.705828196908E-1)[&rate=5.999637248307574E-4]:3.177683976796E-1,(((((137[&rate=5.999637248307574E-4]:7.61940035902E-1,133[&rate=5.999637248307574E-4]:7.208441454909E-1)[&rate=5.999637248307574E-4]:1.528489549056E-1,134[&rate=5.999637248307574E-4]:8.435561140954E-1)[&rate=5.999637248307574E-4]:6.3202551755E-1,((((103[&rate=5.999637248307574E-4]:2.92983836357E-1,(29[&rate=5.999637248307574E-4]:4.028489778194E-1,(5[&rate=5.999637248307574E-4]:7.206481821754E-2,12[&rate=5.999637248307574E-4]:1.10420982601E-1)[&rate=5.999637248307574E-4]:1.855786801499E-1)[&rate=5.999637248307574E-4]:1.230115708664E-1)[&rate=5.999637248307574E-4]:1.771257555882E0,52[&rate=5.999637248307574E-4]:3.999476576776E-1)[&rate=5.999637248307574E-4]:2.141334581027E-1,53[&rate=5.999637248307574E-4]:6.05884394469E-1)[&rate=5.999637248307574E-4]:5.108962438257E-2,((75[&rate=5.999637248307574E-4]:6.591788345069E-1,((70[&rate=5.999637248307574E-4]:4.855820447224E-1,74[&rate=5.999637248307574E-4]:5.239382091059E-1)[&rate=5.999637248307574E-4]:8.457118652836E-2,76[&rate=5.999637248307574E-4]:6.085093956342E-1)[&rate=5.999637248307574E-4]:5.066943887269E-2)[&rate=5.999637248307574E-4]:3.483177075739E-1,(((73[&rate=5.999637248307574E-4]:3.315801384957E-1,77[&rate=5.999637248307574E-4]:3.26100686441E-1)[&rate=5.999637248307574E-4]:3.41317332258E-1,(81[&rate=5.999637248307574E-4]:1.371308233336E-1,80[&rate=5.999637248307574E-4]:1.371308233336E-1)[&rate=5.999637248307574E-4]:4.864515789269E-1)[&rate=5.999637248307574E-4]:3.422840628211E-2,((79[&rate=5.999637248307574E-4]:2.419430653364E-1,(78[&rate=5.999637248307574E-4]:2.508130762635E-2,72[&rate=5.999637248307574E-4]:3.163499407036E-3)[&rate=5.999637248307574E-4]:2.168617577101E-1)[&rate=5.999637248307574E-4]:2.817520238476E-1,(82[&rate=5.999637248307574E-4]:3.439627826246E-1,71[&rate=5.999637248307574E-4]:3.083463442685E-1)[&rate=5.999637248307574E-4]:1.879514846415E-1)[&rate=5.999637248307574E-4]:1.423348974409E-1)[&rate=5.999637248307574E-4]:3.00370665045E-1)[&rate=5.999637248307574E-4]:3.959405353828E-1)[&rate=5.999637248307574E-4]:6.666510212686E-2)[&rate=5.999637248307574E-4]:2.620927393006E-1,125[&rate=5.999637248307574E-4]:7.753493466178E-1)[&rate=5.999637248307574E-4]:6.321590971543E-1,((57[&rate=5.999637248307574E-4]:3.815925750423E-1,(((56[&rate=5.999637248307574E-4]:1.383984242614E-1,55[&rate=5.999637248307574E-4]:1.383984242614E-1)[&rate=5.999637248307574E-4]:1.353923448746E-1,(58[&rate=5.999637248307574E-4]:1.34595755816E-1,(54[&rate=5.999637248307574E-4]:3.23893865836E-3,37[&rate=5.999637248307574E-4]:7.97416708988E-2)[&rate=5.999637248307574E-4]:7.397976797734E-2)[&rate=5.999637248307574E-4]:1.665174176917E-1)[&rate=5.999637248307574E-4]:2.428889248003E-3,59[&rate=5.999637248307574E-4]:2.844163796956E-1)[&rate=5.999637248307574E-4]:9.444395490957E-2)[&rate=5.999637248307574E-4]:2.711636391757E-1,68[&rate=5.999637248307574E-4]:6.00843645912E-1)[&rate=5.999637248307574E-4]:6.399981311934E-1)[&rate=5.999637248307574E-4]:6.641902453967E-2)[&rate=5.999637248307574E-4]:1.280796414579E-1,((67[&rate=5.999637248307574E-4]:2.843916738114E-1,(122[&rate=5.999637248307574E-4]:2.584352140205E-1,(124[&rate=5.999637248307574E-4]:1.740125168562E-1,123[&rate=5.999637248307574E-4]:1.767447572933E-1)[&rate=5.999637248307574E-4]:8.169045672713E-2)[&rate=5.999637248307574E-4]:5.272290101316E-1)[&rate=5.999637248307574E-4]:2.343816003495E-1,((((135[&rate=5.999637248307574E-4]:8.598082125537E-1,(138[&rate=5.999637248307574E-4]:2.686474467878E-1,136[&rate=5.999637248307574E-4]:1.371405974726E-1)[&rate=5.999637248307574E-4]:7.911607657659E-1)[&rate=5.999637248307574E-4]:7.819088656177E-2,120[&rate=5.999637248307574E-4]:1.190053893636E0)[&rate=5.999637248307574E-4]:3.448879915803E-1,(119[&rate=5.999637248307574E-4]:1.603213961348E0,126[&rate=5.999637248307574E-4]:8.175114387046E-1)[&rate=5.999637248307574E-4]:2.761833482679E-2)[&rate=5.999637248307574E-4]:6.060075930423E-1,66[&rate=5.999637248307574E-4]:2.039631768888E-1)[&rate=5.999637248307574E-4]:3.148100972721E-1)[&rate=5.999637248307574E-4]:3.688465311698E-1)[&rate=5.999637248307574E-4]:2.075010769486E-2)[&rate=5.999637248307574E-4]:5.248341007197E-2,(34[&rate=5.999637248307574E-4]:5.219410699067E-2,33[&rate=5.999637248307574E-4]:3.57557508263E-2)[&rate=5.999637248307574E-4]:4.564551747673E-2);
tree STATE_58700000 [&joint=-20970.971586988762,lnP=-20970.971586988762] = [&R] (33[&rate=5.557332264641545E-4]:2.086560026078E-1,(((67[&rate=5.557332264641545E-4]:2.868503931221E-1,(122[&rate=5.557332264641545E-4]:2.309424603242E-1,(123[&rate=5.557332264641545E-4]:1.160065885152E-2,124[&rate=5.557332264641545E-4]:8.868418414393E-3)[&rate=5.557332264641545E-4]:2.193418014726E-1)[&rate=5.557332264641545E-4]:5.571804831386E-1)[&rate=5.557332264641545E-4]:1.344762549637E-1,(((119[&rate=5.557332264641545E-4]:1.078131787047E0,((135[&rate=5.557332264641545E-4]:2.751652481502E-1,(138[&rate=5.557332264641545E-4]:1.462535876599E-1,136[&rate=5.557332264641545E-4]:1.474673834473E-2)[&rate=5.557332264641545E-4]:3.289116604903E-1)[&rate=5.557332264641545E-4]:3.404405522865E-1,120[&rate=5.557332264641545E-4]:8.676605949572E-1)[&rate=5.557332264641545E-4]:1.14580781131E-1)[&rate=5.557332264641545E-4]:6.547699319248E-1,126[&rate=5.557332264641545E-4]:9.471991963281E-1)[&rate=5.557332264641545E-4]:5.459669161635E-1,66[&rate=5.557332264641545E-4]:2.459919228067E-1)[&rate=5.557332264641545E-4]:1.753347252791E-1)[&rate=5.557332264641545E-4]:6.373385634848E-1,((32[&rate=5.557332264641545E-4]:7.896264626473E-2,34[&rate=5.557332264641545E-4]:1.008804544838E-1)[&rate=5.557332264641545E-4]:1.008077358679E-2,((((((127[&rate=5.557332264641545E-4]:2.17441371572E0,121[&rate=5.557332264641545E-4]:1.733317825309E0)[&rate=5.557332264641545E-4]:4.311020631742E-1,35[&rate=5.557332264641545E-4]:3.839249122253E-2)[&rate=5.557332264641545E-4]:5.803131238028E-3,36[&rate=5.557332264641545E-4]:9.077096492631E-2)[&rate=5.557332264641545E-4]:9.908873618481E-2,(((((64[&rate=5.557332264641545E-4]:2.492293048337E-1,62[&rate=5.557332264641545E-4]:2.903251952447E-1)[&rate=5.557332264641545E-4]:1.822202776216E-1,(60[&rate=5.557332264641545E-4]:2.167033207439E-1,65[&rate=5.557332264641545E-4]:2.167033207439E-1)[&rate=5.557332264641545E-4]:6.406133020467E-2)[&rate=5.557332264641545E-4]:1.512462474246E-1,(61[&rate=5.557332264641545E-4]:1.465012621542E-1,63[&rate=5.557332264641545E-4]:1.054053717431E-1)[&rate=5.557332264641545E-4]:4.772904581367E-1)[&rate=5.557332264641545E-4]:9.26776636614E-1,(128[&rate=5.557332264641545E-4]:1.313178936141E0,((118[&rate=5.557332264641545E-4]:6.863664741462E-1,69[&rate=5.557332264641545E-4]:6.973253782559E-1)[&rate=5.557332264641545E-4]:2.630488551607E-1,((130[&rate=5.557332264641545E-4]:1.464903220516E-1,(132[&rate=5.557332264641545E-4]:6.797206218782E-2,129[&rate=5.557332264641545E-4]:6.523233616046E-2)[&rate=5.557332264641545E-4]:8.125798589115E-2)[&rate=5.557332264641545E-4]:6.500420170125E-2,131[&rate=5.557332264641545E-4]:2.142342497802E-1)[&rate=5.557332264641545E-4]:6.009345041841E-1)[&rate=5.557332264641545E-4]:5.034896342309E-1)[&rate=5.557332264641545E-4]:9.766339336703E-2)[&rate=5.557332264641545E-4]:2.15706957781E-1,(45[&rate=5.557332264641545E-4]:6.87166609283E-1,((((42[&rate=5.557332264641545E-4]:2.215517976067E-1,48[&rate=5.557332264641545E-4]:2.598031637269E-1)[&rate=5.557332264641545E-4]:1.972132092549E-1,41[&rate=5.557332264641545E-4]:4.133005259873E-1)[&rate=5.557332264641545E-4]:1.214208610893E-2,(43[&rate=5.557332264641545E-4]:4.549914103165E-1,46[&rate=5.557332264641545E-4]:4.549914103165E-1)[&rate=5.557332264641545E-4]:2.509601052271E-2)[&rate=5.557332264641545E-4]:1.519436160634E-1,(((51[&rate=5.557332264641545E-4]:2.471986347512E-1,44[&rate=5.557332264641545E-4]:2.690565582484E-1)[&rate=5.557332264641545E-4]:8.23808597808E-2,47[&rate=5.557332264641545E-4]:3.569018989035E-1)[&rate=5.557332264641545E-4]:2.586761686103E-1,(50[&rate=5.557332264641545E-4]:2.70540799916E-1,49[&rate=5.557332264641545E-4]:2.70540799916E-1)[&rate=5.557332264641545E-4]:3.12250382352E-1)[&rate=5.557332264641545E-4]:1.645296938878E-2)[&rate=5.557332264641545E-4]:6.333229369185E-2)[&rate=5.557332264641545E-4]:1.659864657142E-1)[&rate=5.557332264641545E-4]:4.550219464448E-2)[&rate=5.557332264641545E-4]:2.132367847655E-1,((((146[&rate=5.557332264641545E-4]:7.560596106523E-1,16[&rate=5.557332264641545E-4]:2.721333957535E0)[&rate=5.557332264641545E-4]:1.057225004272E-2,(((98[&rate=5.557332264641545E-4]:5.542096510518E-1,((100[&rate=5.557332264641545E-4]:2.107599593613E-1,94[&rate=5.557332264641545E-4]:2.107599593613E-1)[&rate=5.557332264641545E-4]:1.69418415307E-1,95[&rate=5.557332264641545E-4]:4.648778282204E-1)[&rate=5.557332264641545E-4]:1.002607845801E-1)[&rate=5.557332264641545E-4]:3.835937249789E-2,(99[&rate=5.557332264641545E-4]:4.759395563773E-1,96[&rate=5.557332264641545E-4]:4.404204306945E-1)[&rate=5.557332264641545E-4]:1.384873906696E-1)[&rate=5.557332264641545E-4]:1.596394586419E-1,((((31[&rate=5.557332264641545E-4]:7.796404806604E-1,((7[&rate=5.557332264641545E-4]:8.947817325351E-2,8[&rate=5.557332264641545E-4]:8.947817325351E-2)[&rate=5.557332264641545E-4]:4.786192001554E-1,26[&rate=5.557332264641545E-4]:6.749466884774E-1)[&rate=5.557332264641545E-4]:6.085817574462E-2)[&rate=5.557332264641545E-4]:5.652719447708E-2,(22[&rate=5.557332264641545E-4]:4.924973641279E-1,27[&rate=5.557332264641545E-4]:5.089357202922E-1)[&rate=5.557332264641545E-4]:2.888757904616E-1)[&rate=5.557332264641545E-4]:1.368958081273E-1,2[&rate=5.557332264641545E-4]:7.456662229907E-1)[&rate=5.557332264641545E-4]:1.762445178479E0,(101[&rate=5.557332264641545E-4]:8.484161435987E-1,((((((112[&rate=5.557332264641545E-4]:6.452841909094E-1,(9[&rate=5.557332264641545E-4]:6.158835369064E-1,(117[&rate=5.557332264641545E-4]:5.913996135945E-1,((30[&rate=5.557332264641545E-4]:2.025238830033E-1,4[&rate=5.557332264641545E-4]:2.992114327724E-2)[&rate=5.557332264641545E-4]:4.541764977253E-1,(17[&rate=5.557332264641545E-4]:3.131933527213E-1,14[&rate=5.557332264641545E-4]:2.748371883377E-1)[&rate=5.557332264641545E-4]:2.6679469924E-1)[&rate=5.557332264641545E-4]:4.70279999892E-2)[&rate=5.557332264641545E-4]:3.544282742162E-2)[&rate=5.557332264641545E-4]:2.11814759209E-2)[&rate=5.557332264641545E-4]:7.699751689254E-2,((113[&rate=5.557332264641545E-4]:5.300092105714E-1,110[&rate=5.557332264641545E-4]:5.245297585167E-1)[&rate=5.557332264641545E-4]:1.123652779734E-1,105[&rate=5.557332264641545E-4]:6.14977228271E-1)[&rate=5.557332264641545E-4]:7.99072192571E-2)[&rate=5.557332264641545E-4]:3.037383855014E-1,(((115[&rate=5.557332264641545E-4]:6.325986774886E-1,(19[&rate=5.557332264641545E-4]:3.748155254277E-1,13[&rate=5.557332264641545E-4]:3.36459361044E-1)[&rate=5.557332264641545E-4]:3.783310972665E-1)[&rate=5.557332264641545E-4]:1.297129209412E-3,(((114[&rate=5.557332264641545E-4]:3.915707828341E-2,104[&rate=5.557332264641545E-4]:9.943105088619E-2)[&rate=5.557332264641545E-4]:2.857276425648E-1,108[&rate=5.557332264641545E-4]:3.824189674237E-1)[&rate=5.557332264641545E-4]:9.024171450963E-2,(107[&rate=5.557332264641545E-4]:3.474537160328E-1,109[&rate=5.557332264641545E-4]:3.666317982245E-1)[&rate=5.557332264641545E-4]:1.279466919278E-1)[&rate=5.557332264641545E-4]:2.187693713402E-1)[&rate=5.557332264641545E-4]:6.672992450759E-2,((148[&rate=5.557332264641545E-4]:3.170445538836E-1,143[&rate=5.557332264641545E-4]:3.143048278562E-1)[&rate=5.557332264641545E-4]:3.491509200833E-1,(((106[&rate=5.557332264641545E-4]:9.989299104319E-2,111[&rate=5.557332264641545E-4]:1.163313472076E-1)[&rate=5.557332264641545E-4]:3.309249641796E-1,139[&rate=5.557332264641545E-4]:6.225987771405E-1)[&rate=5.557332264641545E-4]:1.41077858992E-1,116[&rate=5.557332264641545E-4]:5.11621841612E-1)[&rate=5.557332264641545E-4]:1.162174679713E-1)[&rate=5.557332264641545E-4]:7.278642162236E-2)[&rate=5.557332264641545E-4]:2.432025812759E-1)[&rate=5.557332264641545E-4]:1.033370035294E-1,(142[&rate=5.557332264641545E-4]:5.582162990462E-1,(144[&rate=5.557332264641545E-4]:4.783297394397E-1,(141[&rate=5.557332264641545E-4]:5.223551499294E-2,145[&rate=5.557332264641545E-4]:5.497524102052E-2)[&rate=5.557332264641545E-4]:4.288339504741E-1)[&rate=5.557332264641545E-4]:7.440710755152E-2)[&rate=5.557332264641545E-4]:7.437435375128E-1)[&rate=5.557332264641545E-4]:4.927915297846E-2,(((((28[&rate=5.557332264641545E-4]:5.806337702021E-1,21[&rate=5.557332264641545E-4]:5.559762359556E-1)[&rate=5.557332264641545E-4]:2.297490123108E-1,24[&rate=5.557332264641545E-4]:8.049033304582E-1)[&rate=5.557332264641545E-4]:3.52546374322E-2,1[&rate=5.557332264641545E-4]:5.933605008214E-2)[&rate=5.557332264641545E-4]:2.672105558845E-1,(((11[&rate=5.557332264641545E-4]:5.973415132016E-1,140[&rate=5.557332264641545E-4]:5.781634310099E-1)[&rate=5.557332264641545E-4]:2.456746982808E-2,20[&rate=5.557332264641545E-4]:6.986213117969E-1)[&rate=5.557332264641545E-4]:1.201718355303E-1,(23[&rate=5.557332264641545E-4]:7.46590230417E-1,25[&rate=5.557332264641545E-4]:7.575491345267E-1)[&rate=5.557332264641545E-4]:8.042209499224E-2)[&rate=5.557332264641545E-4]:2.69397294256E-1)[&rate=5.557332264641545E-4]:6.304675595792E-2,102[&rate=5.557332264641545E-4]:8.771444116469E-3)[&rate=5.557332264641545E-4]:9.589220295515E-2)[&rate=5.557332264641545E-4]:3.196771319494E-1,((((((90[&rate=5.557332264641545E-4]:1.319203635587E-2,91[&rate=5.557332264641545E-4]:1.319203635587E-2)[&rate=5.557332264641545E-4]:5.216673502552E-2,92[&rate=5.557332264641545E-4]:6.535877138139E-2)[&rate=5.557332264641545E-4]:7.089235279784E-2,(84[&rate=5.557332264641545E-4]:1.86150869135E-2,93[&rate=5.557332264641545E-4]:3.231371705052E-2)[&rate=5.557332264641545E-4]:1.039374071287E-1)[&rate=5.557332264641545E-4]:9.0942798672E-2,(89[&rate=5.557332264641545E-4]:3.317151686925E-2,88[&rate=5.557332264641545E-4]:1.947288673223E-2)[&rate=5.557332264641545E-4]:1.94022405982E-1)[&rate=5.557332264641545E-4]:8.653143566907E-3,((83[&rate=5.557332264641545E-4]:7.503973660601E-2,(85[&rate=5.557332264641545E-4]:3.111944418229E-2,86[&rate=5.557332264641545E-4]:3.111944418229E-2)[&rate=5.557332264641545E-4]:4.392029242372E-2)[&rate=5.557332264641545E-4]:1.971456005643E-2,87[&rate=5.557332264641545E-4]:9.475429666244E-2)[&rate=5.557332264641545E-4]:1.273941396187E-1)[&rate=5.557332264641545E-4]:1.033340654244E0,(((6[&rate=5.557332264641545E-4]:4.049557733191E-1,(10[&rate=5.557332264641545E-4]:2.034504089168E-1,15[&rate=5.557332264641545E-4]:2.418065733003E-1)[&rate=5.557332264641545E-4]:2.179437205667E-1)[&rate=5.557332264641545E-4]:5.525273008977E-2,18[&rate=5.557332264641545E-4]:5.23222202039E-1)[&rate=5.557332264641545E-4]:1.780894903227E-1,3[&rate=5.557332264641545E-4]:5.862431992111E-1)[&rate=5.557332264641545E-4]:1.295198639164E-1)[&rate=5.557332264641545E-4]:7.058379898661E-1)[&rate=5.557332264641545E-4]:4.295548166326E-1)[&rate=5.557332264641545E-4]:6.761336140356E-1)[&rate=5.557332264641545E-4]:7.240758300479E-2)[&rate=5.557332264641545E-4]:2.262009981483E-2)[&rate=5.557332264641545E-4]:2.238583042775E-2,((147[&rate=5.557332264641545E-4]:6.390898703296E-1,40[&rate=5.557332264641545E-4]:5.817128211492E-1)[&rate=5.557332264641545E-4]:7.156816129868E-2,(39[&rate=5.557332264641545E-4]:6.152606817003E-1,97[&rate=5.557332264641545E-4]:5.442224303342E-1)[&rate=5.557332264641545E-4]:3.802030074757E-2)[&rate=5.557332264641545E-4]:1.551812943993E-2)[&rate=5.557332264641545E-4]:2.559545042185E-1,38[&rate=5.557332264641545E-4]:8.564476051773E-1)[&rate=5.557332264641545E-4]:1.02438984749E-1)[&rate=5.557332264641545E-4]:3.350784002064E-1,((((53[&rate=5.557332264641545E-4]:7.426394682002E-1,(134[&rate=5.557332264641545E-4]:4.360056873512E-1,(137[&rate=5.557332264641545E-4]:3.511016246647E-1,133[&rate=5.557332264641545E-4]:3.100057342536E-1)[&rate=5.557332264641545E-4]:1.561369393988E-1)[&rate=5.557332264641545E-4]:1.058576291516E0)[&rate=5.557332264641545E-4]:1.035113293418E-2,(((75[&rate=5.557332264641545E-4]:5.615856225747E-1,((70[&rate=5.557332264641545E-4]:3.800846062016E-1,76[&rate=5.557332264641545E-4]:4.18440770585E-1)[&rate=5.557332264641545E-4]:2.282171524375E-2,74[&rate=5.557332264641545E-4]:4.412624858288E-1)[&rate=5.557332264641545E-4]:1.203231367459E-1)[&rate=5.557332264641545E-4]:3.58077256637E-1,((73[&rate=5.557332264641545E-4]:6.738884192079E-1,77[&rate=5.557332264641545E-4]:6.684089671532E-1)[&rate=5.557332264641545E-4]:1.355389080186E-1,((((78[&rate=5.557332264641545E-4]:6.878499574028E-2,72[&rate=5.557332264641545E-4]:4.686718752097E-2)[&rate=5.557332264641545E-4]:3.067443352215E-1,(79[&rate=5.557332264641545E-4]:2.359954158154E-1,71[&rate=5.557332264641545E-4]:2.085981555414E-1)[&rate=5.557332264641545E-4]:1.395339151463E-1)[&rate=5.557332264641545E-4]:1.619114491766E-2,82[&rate=5.557332264641545E-4]:3.999396539615E-1)[&rate=5.557332264641545E-4]:2.342800468928E-1,(81[&rate=5.557332264641545E-4]:1.270717849516E-2,80[&rate=5.557332264641545E-4]:1.270717849516E-2)[&rate=5.557332264641545E-4]:6.050741661948E-1)[&rate=5.557332264641545E-4]:1.423309140435E-1)[&rate=5.557332264641545E-4]:1.102355519851E-1)[&rate=5.557332264641545E-4]:5.693051601942E-1,((103[&rate=5.557332264641545E-4]:5.474518237857E-1,(29[&rate=5.557332264641545E-4]:6.572840318625E-1,(5[&rate=5.557332264641545E-4]:1.58367479467E-1,12[&rate=5.557332264641545E-4]:1.967236438505E-1)[&rate=5.557332264641545E-4]:3.537110729434E-1)[&rate=5.557332264641545E-4]:1.230445042521E-1)[&rate=5.557332264641545E-4]:1.594762033055E0,52[&rate=5.557332264641545E-4]:4.7792012228E-1)[&rate=5.557332264641545E-4]:2.727815798252E-1)[&rate=5.557332264641545E-4]:1.048562034067E-2)[&rate=5.557332264641545E-4]:2.748049578327E-1,125[&rate=5.557332264641545E-4]:8.174130453059E-1)[&rate=5.557332264641545E-4]:2.864642400505E-1,((57[&rate=5.557332264641545E-4]:3.774802704543E-1,((56[&rate=5.557332264641545E-4]:1.733273937748E-1,55[&rate=5.557332264641545E-4]:1.733273937748E-1)[&rate=5.557332264641545E-4]:8.692291695784E-2,(54[&rate=5.557332264641545E-4]:1.014718135697E-1,((37[&rate=5.557332264641545E-4]:1.413547317004E-1,58[&rate=5.557332264641545E-4]:1.222290486402E-1)[&rate=5.557332264641545E-4]:1.559900683787E-2,59[&rate=5.557332264641545E-4]:1.18702372418E-1)[&rate=5.557332264641545E-4]:2.102080727193E-2)[&rate=5.557332264641545E-4]:1.287238523543E-1)[&rate=5.557332264641545E-4]:1.06300997973E-1)[&rate=5.557332264641545E-4]:3.323487524334E-1,68[&rate=5.557332264641545E-4]:6.579164545817E-1)[&rate=5.557332264641545E-4]:2.792941641079E-1)[&rate=5.557332264641545E-4]:3.021095626999E-1)[&rate=5.557332264641545E-4]:2.823753830834E-1)[&rate=5.557332264641545E-4]:8.469028486995E-2)[&rate=5.557332264641545E-4]:2.944284583167E-2);
tree STATE_58710000 [&joint=-20963.83672916398,lnP=-20963.83672916398] = [&R] (32[&rate=5.537113952634842E-4]:4.164321781205E-2,(((((53[&rate=5.537113952634842E-4]:8.228517075655E-1,(((137[&rate=5.537113952634842E-4]:4.181514028869E-1,133[&rate=5.537113952634842E-4]:3.770555124759E-1)[&rate=5.537113952634842E-4]:1.956339306208E-1,134[&rate=5.537113952634842E-4]:5.425524567955E-1)[&rate=5.537113952634842E-4]:7.360603239384E-1,((103[&rate=5.537113952634842E-4]:6.166138801215E-1,(29[&rate=5.537113952634842E-4]:4.233611001498E-1,(5[&rate=5.537113952634842E-4]:1.084025353661E-1,12[&rate=5.537113952634842E-4]:1.467586997495E-1)[&rate=5.537113952634842E-4]:1.697530853318E-1)[&rate=5.537113952634842E-4]:4.261294923004E-1)[&rate=5.537113952634842E-4]:1.524663831912E0,52[&rate=5.537113952634842E-4]:4.769839774722E-1)[&rate=5.537113952634842E-4]:5.788301390604E-2)[&rate=5.537113952634842E-4]:2.961814374986E-1)[&rate=5.537113952634842E-4]:6.323601600598E-2,((75[&rate=5.537113952634842E-4]:5.472991781324E-1,(74[&rate=5.537113952634842E-4]:5.14820629211E-1,(70[&rate=5.537113952634842E-4]:4.416581574123E-1,76[&rate=5.537113952634842E-4]:4.800143217958E-1)[&rate=5.537113952634842E-4]:3.48063074152E-2)[&rate=5.537113952634842E-4]:3.24785489214E-2)[&rate=5.537113952634842E-4]:1.505054830486E-1,((((78[&rate=5.537113952634842E-4]:6.981867840131E-2,72[&rate=5.537113952634842E-4]:4.790087018199E-2)[&rate=5.537113952634842E-4]:2.904271518336E-1,(79[&rate=5.537113952634842E-4]:2.541914656609E-1,82[&rate=5.537113952634842E-4]:2.624106437429E-1)[&rate=5.537113952634842E-4]:1.06054364574E-1)[&rate=5.537113952634842E-4]:8.570578979113E-2,((71[&rate=5.537113952634842E-4]:1.179358168034E-1,77[&rate=5.537113952634842E-4]:1.809495154336E-1)[&rate=5.537113952634842E-4]:4.71587494747E-2,73[&rate=5.537113952634842E-4]:2.33587716963E-1)[&rate=5.537113952634842E-4]:2.534597934739E-1)[&rate=5.537113952634842E-4]:5.308076050337E-2,(81[&rate=5.537113952634842E-4]:1.095027349198E-1,80[&rate=5.537113952634842E-4]:1.095027349198E-1)[&rate=5.537113952634842E-4]:3.813104675273E-1)[&rate=5.537113952634842E-4]:1.576763902408E-1)[&rate=5.537113952634842E-4]:9.347461210025E-1)[&rate=5.537113952634842E-4]:2.21319712532E-1,125[&rate=5.537113952634842E-4]:8.970249224423E-1)[&rate=5.537113952634842E-4]:4.225564504435E-1,((((56[&rate=5.537113952634842E-4]:1.810842160608E-1,55[&rate=5.537113952634842E-4]:1.810842160608E-1)[&rate=5.537113952634842E-4]:7.870508290454E-2,((37[&rate=5.537113952634842E-4]:1.514138237355E-1,58[&rate=5.537113952634842E-4]:1.322881406754E-1)[&rate=5.537113952634842E-4]:7.534645345259E-2,(54[&rate=5.537113952634842E-4]:1.402180698052E-1,57[&rate=5.537113952634842E-4]:1.812016763626E-1)[&rate=5.537113952634842E-4]:1.003947514242E-2)[&rate=5.537113952634842E-4]:7.947710920909E-2)[&rate=5.537113952634842E-4]:7.935953370167E-2,59[&rate=5.537113952634842E-4]:3.473455539786E-1)[&rate=5.537113952634842E-4]:1.471755624273E-1,68[&rate=5.537113952634842E-4]:4.453407885369E-1)[&rate=5.537113952634842E-4]:7.075739176821E-1)[&rate=5.537113952634842E-4]:3.162813601608E-1,(33[&rate=5.537113952634842E-4]:1.67293062992E-2,(((((121[&rate=5.537113952634842E-4]:2.416386290624E0,(((128[&rate=5.537113952634842E-4]:1.379194261905E0,((69[&rate=5.537113952634842E-4]:1.265650508798E0,((130[&rate=5.537113952634842E-4]:1.924970681515E-1,(132[&rate=5.537113952634842E-4]:1.516497368347E-1,129[&rate=5.537113952634842E-4]:1.489100108073E-1)[&rate=5.537113952634842E-4]:4.35870573442E-2)[&rate=5.537113952634842E-4]:1.681521103071E-1,131[&rate=5.537113952634842E-4]:3.633889044859E-1)[&rate=5.537113952634842E-4]:7.570561248602E-1)[&rate=5.537113952634842E-4]:9.75628267799E-3,118[&rate=5.537113952634842E-4]:1.264447887367E0)[&rate=5.537113952634842E-4]:2.544724019357E-1)[&rate=5.537113952634842E-4]:1.099555204552E-1,(((60[&rate=5.537113952634842E-4]:1.250175327917E-1,(65[&rate=5.537113952634842E-4]:8.988055543755E-2,62[&rate=5.537113952634842E-4]:2.816613773553E-1)[&rate=5.537113952634842E-4]:3.513697735411E-2)[&rate=5.537113952634842E-4]:2.133401001278E-2,64[&rate=5.537113952634842E-4]:2.970364743111E-1)[&rate=5.537113952634842E-4]:1.573470602929E-1,(61[&rate=5.537113952634842E-4]:1.407052114552E-1,63[&rate=5.537113952634842E-4]:9.96093210442E-2)[&rate=5.537113952634842E-4]:3.547742135599E-1)[&rate=5.537113952634842E-4]:1.133396384743E0)[&rate=5.537113952634842E-4]:2.381016073077E-1,(((43[&rate=5.537113952634842E-4]:4.247835786642E-1,(46[&rate=5.537113952634842E-4]:3.989689809569E-1,((42[&rate=5.537113952634842E-4]:1.329513285688E-1,48[&rate=5.537113952634842E-4]:1.71202694689E-1)[&rate=5.537113952634842E-4]:1.203184705955E-1,41[&rate=5.537113952634842E-4]:2.478053182901E-1)[&rate=5.537113952634842E-4]:9.651885392381E-2)[&rate=5.537113952634842E-4]:2.581459770735E-2)[&rate=5.537113952634842E-4]:2.327817163121E-1,(51[&rate=5.537113952634842E-4]:5.477237946219E-1,(50[&rate=5.537113952634842E-4]:4.887310042672E-1,49[&rate=5.537113952634842E-4]:4.887310042672E-1)[&rate=5.537113952634842E-4]:5.352830948046E-2)[&rate=5.537113952634842E-4]:8.25190959829E-2)[&rate=5.537113952634842E-4]:1.849954121052E-1,(45[&rate=5.537113952634842E-4]:6.632324738262E-1,(44[&rate=5.537113952634842E-4]:6.694108344001E-2,47[&rate=5.537113952634842E-4]:7.240556431427E-2)[&rate=5.537113952634842E-4]:5.990236308233E-1)[&rate=5.537113952634842E-4]:1.711315119439E-1)[&rate=5.537113952634842E-4]:1.194911916066E-1)[&rate=5.537113952634842E-4]:9.1874626983E-2)[&rate=5.537113952634842E-4]:9.916187052922E-3,(127[&rate=5.537113952634842E-4]:2.844620301107E0,(35[&rate=5.537113952634842E-4]:1.958100456697E-2,36[&rate=5.537113952634842E-4]:6.615634703273E-2)[&rate=5.537113952634842E-4]:2.579160088686E-1)[&rate=5.537113952634842E-4]:2.277806698068E-2)[&rate=5.537113952634842E-4]:4.715946765337E-1,((((((((101[&rate=5.537113952634842E-4]:6.614815804505E-1,(((((((28[&rate=5.537113952634842E-4]:6.534507331948E-1,21[&rate=5.537113952634842E-4]:6.287931989484E-1)[&rate=5.537113952634842E-4]:1.657375076857E-1,1[&rate=5.537113952634842E-4]:3.288687101754E-2)[&rate=5.537113952634842E-4]:9.2238595648E-2,24[&rate=5.537113952634842E-4]:9.059473844738E-1)[&rate=5.537113952634842E-4]:2.075318982313E-1,((23[&rate=5.537113952634842E-4]:5.794572144072E-1,(25[&rate=5.537113952634842E-4]:4.096182360826E-1,20[&rate=5.537113952634842E-4]:3.904401538909E-1)[&rate=5.537113952634842E-4]:1.807978824342E-1)[&rate=5.537113952634842E-4]:2.004957641575E-1,(11[&rate=5.537113952634842E-4]:6.404838955731E-1,140[&rate=5.537113952634842E-4]:6.213058133814E-1)[&rate=5.537113952634842E-4]:5.453757614234E-2)[&rate=5.537113952634842E-4]:3.225674000307E-1)[&rate=5.537113952634842E-4]:7.32843195396E-2,102[&rate=5.537113952634842E-4]:2.511976662826E-2)[&rate=5.537113952634842E-4]:1.017267740534E-1,(((((112[&rate=5.537113952634842E-4]:6.368970611096E-1,(113[&rate=5.537113952634842E-4]:3.714547578893E-1,117[&rate=5.537113952634842E-4]:3.741944839168E-1)[&rate=5.537113952634842E-4]:2.654423032203E-1)[&rate=5.537113952634842E-4]:2.13126725363E-2,(((17[&rate=5.537113952634842E-4]:3.699288158079E-1,14[&rate=5.537113952634842E-4]:3.315726514242E-1)[&rate=5.537113952634842E-4]:2.138463515885E-1,9[&rate=5.537113952634842E-4]:5.371998249306E-1)[&rate=5.537113952634842E-4]:8.612545212047E-2,(30[&rate=5.537113952634842E-4]:6.051072078468E-1,4[&rate=5.537113952634842E-4]:4.325044681208E-1)[&rate=5.537113952634842E-4]:1.415057404372E-1)[&rate=5.537113952634842E-4]:2.666527851271E-2)[&rate=5.537113952634842E-4]:1.176549317403E-1,(110[&rate=5.537113952634842E-4]:6.529764123169E-1,105[&rate=5.537113952634842E-4]:6.310586040979E-1)[&rate=5.537113952634842E-4]:1.174088010145E-1)[&rate=5.537113952634842E-4]:1.849517820905E-1,(116[&rate=5.537113952634842E-4]:6.451649675334E-1,((((109[&rate=5.537113952634842E-4]:3.643580979812E-1,((114[&rate=5.537113952634842E-4]:1.557147270996E-2,104[&rate=5.537113952634842E-4]:7.584544531273E-2)[&rate=5.537113952634842E-4]:2.58818931982E-1,108[&rate=5.537113952634842E-4]:3.319246512673E-1)[&rate=5.537113952634842E-4]:1.051563849476E-2)[&rate=5.537113952634842E-4]:1.623589124286E-2,107[&rate=5.537113952634842E-4]:3.614159070323E-1)[&rate=5.537113952634842E-4]:1.861843041223E-1,((19[&rate=5.537113952634842E-4]:3.737936269001E-1,13[&rate=5.537113952634842E-4]:3.354374625164E-1)[&rate=5.537113952634842E-4]:1.553990748309E-1,115[&rate=5.537113952634842E-4]:4.086447565255E-1)[&rate=5.537113952634842E-4]:7.868148202633E-2)[&rate=5.537113952634842E-4]:1.352951687703E-1,((148[&rate=5.537113952634842E-4]:2.922010284972E-1,143[&rate=5.537113952634842E-4]:2.894613024699E-1)[&rate=5.537113952634842E-4]:3.016544235782E-1,(139[&rate=5.537113952634842E-4]:4.915371685689E-1,(106[&rate=5.537113952634842E-4]:1.381346772991E-1,111[&rate=5.537113952634842E-4]:1.545730334634E-1)[&rate=5.537113952634842E-4]:1.616216693521E-1)[&rate=5.537113952634842E-4]:3.160169136434E-1)[&rate=5.537113952634842E-4]:6.712211963037E-2)[&rate=5.537113952634842E-4]:2.25435602113E-2)[&rate=5.537113952634842E-4]:2.334596991214E-1)[&rate=5.537113952634842E-4]:5.527473619276E-2,(142[&rate=5.537113952634842E-4]:8.190116191581E-1,(144[&rate=5.537113952634842E-4]:4.603733544754E-1,(145[&rate=5.537113952634842E-4]:3.872072961378E-1,141[&rate=5.537113952634842E-4]:3.844675701102E-1)[&rate=5.537113952634842E-4]:7.864551039254E-2)[&rate=5.537113952634842E-4]:3.531588126278E-1)[&rate=5.537113952634842E-4]:3.696823042375E-1)[&rate=5.537113952634842E-4]:1.847279597518E-1)[&rate=5.537113952634842E-4]:5.832849357366E-2,(((10[&rate=5.537113952634842E-4]:2.785959892024E-1,15[&rate=5.537113952634842E-4]:3.169521535858E-1)[&rate=5.537113952634842E-4]:2.929172374726E-1,(6[&rate=5.537113952634842E-4]:2.916743599543E-1,18[&rate=5.537113952634842E-4]:3.546880585845E-1)[&rate=5.537113952634842E-4]:2.634005105562E-1)[&rate=5.537113952634842E-4]:1.106604688611E-1,(((89[&rate=5.537113952634842E-4]:6.741976426613E-2,88[&rate=5.537113952634842E-4]:5.372113412911E-2)[&rate=5.537113952634842E-4]:3.519783446123E-1,((87[&rate=5.537113952634842E-4]:2.775518436583E-1,((83[&rate=5.537113952634842E-4]:3.094363510797E-2,85[&rate=5.537113952634842E-4]:3.094363510797E-2)[&rate=5.537113952634842E-4]:2.502594500385E-3,86[&rate=5.537113952634842E-4]:3.344622960836E-2)[&rate=5.537113952634842E-4]:2.4410561405E-1)[&rate=5.537113952634842E-4]:4.019095014726E-2,(((90[&rate=5.537113952634842E-4]:3.796855514579E-2,91[&rate=5.537113952634842E-4]:3.796855514579E-2)[&rate=5.537113952634842E-4]:1.351214898471E-2,92[&rate=5.537113952634842E-4]:5.14807041305E-2)[&rate=5.537113952634842E-4]:9.097307771659E-2,(84[&rate=5.537113952634842E-4]:3.520154876746E-3,93[&rate=5.537113952634842E-4]:1.721878501376E-2)[&rate=5.537113952634842E-4]:1.252349968333E-1)[&rate=5.537113952634842E-4]:1.889876420955E-1)[&rate=5.537113952634842E-4]:8.795668493582E-2)[&rate=5.537113952634842E-4]:4.19679623266E-1,3[&rate=5.537113952634842E-4]:2.856530746103E-1)[&rate=5.537113952634842E-4]:3.280274702409E-1)[&rate=5.537113952634842E-4]:5.687547633768E-1)[&rate=5.537113952634842E-4]:4.817859982502E-1)[&rate=5.537113952634842E-4]:6.641752834184E-1,((((7[&rate=5.537113952634842E-4]:7.407325713558E-2,8[&rate=5.537113952634842E-4]:7.407325713558E-2)[&rate=5.537113952634842E-4]:4.470480420958E-1,26[&rate=5.537113952634842E-4]:6.279706143E-1)[&rate=5.537113952634842E-4]:1.258702618265E-1,((22[&rate=5.537113952634842E-4]:5.058489228916E-1,27[&rate=5.537113952634842E-4]:5.222872790559E-1)[&rate=5.537113952634842E-4]:2.275872573928E-1,31[&rate=5.537113952634842E-4]:7.882307008324E-1)[&rate=5.537113952634842E-4]:9.44579173244E-3)[&rate=5.537113952634842E-4]:1.760955218177E-1,2[&rate=5.537113952634842E-4]:7.463747541085E-1)[&rate=5.537113952634842E-4]:1.562843753596E0)[&rate=5.537113952634842E-4]:1.964409176959E-1,(39[&rate=5.537113952634842E-4]:2.916597086862E-1,97[&rate=5.537113952634842E-4]:2.2062145732E-1)[&rate=5.537113952634842E-4]:2.572739138849E-1)[&rate=5.537113952634842E-4]:2.256381483288E-2,147[&rate=5.537113952634842E-4]:6.288744865843E-1)[&rate=5.537113952634842E-4]:1.614672217843E-2,(16[&rate=5.537113952634842E-4]:2.660441584339E0,((99[&rate=5.537113952634842E-4]:4.90505206391E-1,96[&rate=5.537113952634842E-4]:4.549860807081E-1)[&rate=5.537113952634842E-4]:2.12219237866E-1,(98[&rate=5.537113952634842E-4]:6.520469406301E-1,((100[&rate=5.537113952634842E-4]:1.248891639107E-1,94[&rate=5.537113952634842E-4]:1.248891639107E-1)[&rate=5.537113952634842E-4]:1.529154977982E-1,95[&rate=5.537113952634842E-4]:3.62504115261E-1)[&rate=5.537113952634842E-4]:3.004717871179E-1)[&rate=5.537113952634842E-4]:2.88195801296E-2)[&rate=5.537113952634842E-4]:2.249743800874E-2)[&rate=5.537113952634842E-4]:1.269550136021E-2)[&rate=5.537113952634842E-4]:6.589174815906E-2,40[&rate=5.537113952634842E-4]:6.535359077415E-1)[&rate=5.537113952634842E-4]:1.200608667587E-1,146[&rate=5.537113952634842E-4]:8.938153537351E-1)[&rate=5.537113952634842E-4]:2.343704659023E-1,38[&rate=5.537113952634842E-4]:9.396612294734E-1)[&rate=5.537113952634842E-4]:4.34573973992E-1)[&rate=5.537113952634842E-4]:8.838810679142E-2,((67[&rate=5.537113952634842E-4]:2.379191149758E-1,(122[&rate=5.537113952634842E-4]:4.782320960035E-1,(123[&rate=5.537113952634842E-4]:8.998003800621E-2,124[&rate=5.537113952634842E-4]:8.724779756909E-2)[&rate=5.537113952634842E-4]:3.882520579973E-1)[&rate=5.537113952634842E-4]:2.609595693129E-1)[&rate=5.537113952634842E-4]:1.801985492896E-1,(((126[&rate=5.537113952634842E-4]:7.719027947364E-1,((135[&rate=5.537113952634842E-4]:2.465651939482E-1,(138[&rate=5.537113952634842E-4]:2.839601726548E-1,136[&rate=5.537113952634842E-4]:1.524533233396E-1)[&rate=5.537113952634842E-4]:1.626050212934E-1)[&rate=5.537113952634842E-4]:4.148343812925E-1,120[&rate=5.537113952634842E-4]:9.134543697612E-1)[&rate=5.537113952634842E-4]:5.482605366601E-1)[&rate=5.537113952634842E-4]:1.398896003893E-1,119[&rate=5.537113952634842E-4]:1.697494917769E0)[&rate=5.537113952634842E-4]:5.588889513426E-1,66[&rate=5.537113952634842E-4]:2.235071567833E-1)[&rate=5.537113952634842E-4]:1.94610507482E-1)[&rate=5.537113952634842E-4]:4.42140199476E-1)[&rate=5.537113952634842E-4]:2.579093861261E-2,34[&rate=5.537113952634842E-4]:2.30351037239E-2)[&rate=5.537113952634842E-4]:1.013255873968E-2)[&rate=5.537113952634842E-4]:2.529406751388E-2)[&rate=5.537113952634842E-4]:5.09929605368E-3);
