## Supplementary File S2 for "Epidemiological and genomic investigation of chikungunya virus in Rio de Janeiro state, Brazil, between 2015 and 2018": CHIKV_ECSA_2015-2018_HKY+G4_strict_skygridMonthly_v1.10.4.combined.trees.txt (part 86 of 131)

#NEXUS
tree STATE_58720000 [&joint=-20951.22408010225,lnP=-20951.22408010225] = [&R] ((34[&rate=6.020042604705939E-4]:2.912349474187E-2,(33[&rate=6.020042604705939E-4]:4.480691846836E-3,((((127[&rate=6.020042604705939E-4]:2.680822647667E0,(36[&rate=6.020042604705939E-4]:1.158872427163E-1,(35[&rate=6.020042604705939E-4]:3.755912763382E-2,121[&rate=6.020042604705939E-4]:2.163586524894E0)[&rate=6.020042604705939E-4]:3.175277261668E-2)[&rate=6.020042604705939E-4]:4.438745974524E-2)[&rate=6.020042604705939E-4]:1.119813581116E-1,((((65[&rate=6.020042604705939E-4]:2.123826310066E-1,(60[&rate=6.020042604705939E-4]:1.845132193E-1,(62[&rate=6.020042604705939E-4]:1.910824491331E-1,64[&rate=6.020042604705939E-4]:1.49986558722E-1)[&rate=6.020042604705939E-4]:1.852115920847E-1)[&rate=6.020042604705939E-4]:2.786941170659E-2)[&rate=6.020042604705939E-4]:2.292374841771E-1,(61[&rate=6.020042604705939E-4]:8.76771828177E-2,63[&rate=6.020042604705939E-4]:4.658129240665E-2)[&rate=6.020042604705939E-4]:5.457237542838E-1)[&rate=6.020042604705939E-4]:9.116725008893E-1,(((69[&rate=6.020042604705939E-4]:8.963587311074E-1,(((130[&rate=6.020042604705939E-4]:2.033365503207E-1,131[&rate=6.020042604705939E-4]:2.06076276348E-1)[&rate=6.020042604705939E-4]:1.586321069004E-2,132[&rate=6.020042604705939E-4]:2.219394870381E-1)[&rate=6.020042604705939E-4]:3.386021594643E-3,129[&rate=6.020042604705939E-4]:2.225857826053E-1)[&rate=6.020042604705939E-4]:5.258277430225E-1)[&rate=6.020042604705939E-4]:7.278522496197E-2,118[&rate=6.020042604705939E-4]:9.581850519597E-1)[&rate=6.020042604705939E-4]:5.862144463592E-1,128[&rate=6.020042604705939E-4]:1.404673470922E0)[&rate=6.020042604705939E-4]:6.739396718958E-4)[&rate=6.020042604705939E-4]:2.671915682762E-1,(((44[&rate=6.020042604705939E-4]:4.603548848691E-1,47[&rate=6.020042604705939E-4]:4.658193657434E-1)[&rate=6.020042604705939E-4]:1.719687349721E-1,45[&rate=6.020042604705939E-4]:6.295913794041E-1)[&rate=6.020042604705939E-4]:4.154538408373E-2,((((42[&rate=6.020042604705939E-4]:2.605867734423E-1,(48[&rate=6.020042604705939E-4]:2.743203105691E-1,41[&rate=6.020042604705939E-4]:2.306044635746E-1)[&rate=6.020042604705939E-4]:2.451782899346E-2)[&rate=6.020042604705939E-4]:4.879422884684E-2,(46[&rate=6.020042604705939E-4]:3.544761603147E-1,43[&rate=6.020042604705939E-4]:3.544761603147E-1)[&rate=6.020042604705939E-4]:4.085169843146E-3)[&rate=6.020042604705939E-4]:2.290752910103E-1,51[&rate=6.020042604705939E-4]:5.603142167967E-1)[&rate=6.020042604705939E-4]:2.885887765782E-2,(50[&rate=6.020042604705939E-4]:4.317435170677E-1,49[&rate=6.020042604705939E-4]:4.317435170677E-1)[&rate=6.020042604705939E-4]:1.519650965125E-1)[&rate=6.020042604705939E-4]:6.283798597328E-2)[&rate=6.020042604705939E-4]:2.280060030905E-1)[&rate=6.020042604705939E-4]:8.19088625253E-2)[&rate=6.020042604705939E-4]:5.508417204899E-1,(((147[&rate=6.020042604705939E-4]:6.248340899887E-1,(((((((7[&rate=6.020042604705939E-4]:2.852920211711E-1,8[&rate=6.020042604705939E-4]:2.852920211711E-1)[&rate=6.020042604705939E-4]:2.57687135026E-1,26[&rate=6.020042604705939E-4]:6.498284712656E-1)[&rate=6.020042604705939E-4]:1.88151118742E-2,((22[&rate=6.020042604705939E-4]:3.786732517701E-1,27[&rate=6.020042604705939E-4]:3.951116079345E-1)[&rate=6.020042604705939E-4]:2.372633658455E-1,31[&rate=6.020042604705939E-4]:6.707311381637E-1)[&rate=6.020042604705939E-4]:4.174806141452E-2)[&rate=6.020042604705939E-4]:1.762607291343E-1,2[&rate=6.020042604705939E-4]:6.613426684384E-1)[&rate=6.020042604705939E-4]:1.540016096846E0,(101[&rate=6.020042604705939E-4]:7.019510963641E-1,(((142[&rate=6.020042604705939E-4]:5.071006426707E-1,((141[&rate=6.020042604705939E-4]:1.194489110421E-1,145[&rate=6.020042604705939E-4]:1.221886370697E-1)[&rate=6.020042604705939E-4]:1.178265491159E-1,144[&rate=6.020042604705939E-4]:2.345357341307E-1)[&rate=6.020042604705939E-4]:2.670854564851E-1)[&rate=6.020042604705939E-4]:1.050709651204E0,(((((17[&rate=6.020042604705939E-4]:3.50717608104E-1,14[&rate=6.020042604705939E-4]:3.123614437203E-1)[&rate=6.020042604705939E-4]:2.637565541118E-1,((110[&rate=6.020042604705939E-4]:3.927342753112E-1,105[&rate=6.020042604705939E-4]:3.708164670922E-1)[&rate=6.020042604705939E-4]:1.409406697664E-1,117[&rate=6.020042604705939E-4]:5.4189412316E-1)[&rate=6.020042604705939E-4]:3.696360069975E-2)[&rate=6.020042604705939E-4]:1.062118239774E-1,(((112[&rate=6.020042604705939E-4]:5.196825790239E-1,113[&rate=6.020042604705939E-4]:5.196825790239E-1)[&rate=6.020042604705939E-4]:6.432496349251E-2,(30[&rate=6.020042604705939E-4]:2.287894630859E-1,4[&rate=6.020042604705939E-4]:5.618672335993E-2)[&rate=6.020042604705939E-4]:4.702865725813E-1)[&rate=6.020042604705939E-4]:7.97107922512E-2,9[&rate=6.020042604705939E-4]:6.554991566856E-1)[&rate=6.020042604705939E-4]:1.861148704182E-2)[&rate=6.020042604705939E-4]:3.702788751097E-1,(((115[&rate=6.020042604705939E-4]:3.746145767851E-1,(19[&rate=6.020042604705939E-4]:3.517538562003E-1,13[&rate=6.020042604705939E-4]:3.133976918166E-1)[&rate=6.020042604705939E-4]:1.434086657904E-1)[&rate=6.020042604705939E-4]:2.869873423006E-1,((109[&rate=6.020042604705939E-4]:2.529568950861E-1,107[&rate=6.020042604705939E-4]:2.337788128944E-1)[&rate=6.020042604705939E-4]:3.131775512015E-1,((114[&rate=6.020042604705939E-4]:2.587683128775E-2,104[&rate=6.020042604705939E-4]:8.615080389052E-2)[&rate=6.020042604705939E-4]:2.388393960516E-1,108[&rate=6.020042604705939E-4]:3.222504739147E-1)[&rate=6.020042604705939E-4]:2.219661641538E-1)[&rate=6.020042604705939E-4]:1.749195275926E-1)[&rate=6.020042604705939E-4]:2.063326430427E-1,(((139[&rate=6.020042604705939E-4]:6.091080734839E-1,(106[&rate=6.020042604705939E-4]:2.652349536885E-2,111[&rate=6.020042604705939E-4]:4.296185153322E-2)[&rate=6.020042604705939E-4]:3.908037561973E-1)[&rate=6.020042604705939E-4]:3.062062858616E-1,116[&rate=6.020042604705939E-4]:6.632595648249E-1)[&rate=6.020042604705939E-4]:1.768555217484E-2,(148[&rate=6.020042604705939E-4]:4.844014060407E-1,143[&rate=6.020042604705939E-4]:4.816616800134E-1)[&rate=6.020042604705939E-4]:2.348998753427E-1)[&rate=6.020042604705939E-4]:1.869894451286E-1)[&rate=6.020042604705939E-4]:1.024823539689E-1)[&rate=6.020042604705939E-4]:1.893353059314E-1,(((((28[&rate=6.020042604705939E-4]:5.549304175665E-1,21[&rate=6.020042604705939E-4]:5.302728833201E-1)[&rate=6.020042604705939E-4]:2.384349577865E-1,1[&rate=6.020042604705939E-4]:7.064005490121E-3)[&rate=6.020042604705939E-4]:6.469893686247E-2,24[&rate=6.020042604705939E-4]:8.525848601608E-1)[&rate=6.020042604705939E-4]:2.993863713503E-1,((23[&rate=6.020042604705939E-4]:7.644718612019E-1,(25[&rate=6.020042604705939E-4]:6.700874453548E-1,20[&rate=6.020042604705939E-4]:6.50909363163E-1)[&rate=6.020042604705939E-4]:1.053433199568E-1)[&rate=6.020042604705939E-4]:5.06152844166E-2,(11[&rate=6.020042604705939E-4]:6.769496946322E-1,140[&rate=6.020042604705939E-4]:6.577716124404E-1)[&rate=6.020042604705939E-4]:5.32059441371E-2)[&rate=6.020042604705939E-4]:3.25925181783E-1)[&rate=6.020042604705939E-4]:4.489864642636E-2,102[&rate=6.020042604705939E-4]:3.522604232113E-2)[&rate=6.020042604705939E-4]:1.3274535779E-1)[&rate=6.020042604705939E-4]:1.432635512983E-1)[&rate=6.020042604705939E-4]:1.121797135476E-1,((3[&rate=6.020042604705939E-4]:4.99757587672E-1,((87[&rate=6.020042604705939E-4]:1.831254039352E-1,(((90[&rate=6.020042604705939E-4]:4.278032666973E-2,91[&rate=6.020042604705939E-4]:4.278032666973E-2)[&rate=6.020042604705939E-4]:2.579336165873E-2,92[&rate=6.020042604705939E-4]:6.857368832845E-2)[&rate=6.020042604705939E-4]:1.202962761463E-1,(84[&rate=6.020042604705939E-4]:3.393187858308E-2,93[&rate=6.020042604705939E-4]:4.763050872009E-2)[&rate=6.020042604705939E-4]:1.412394557546E-1)[&rate=6.020042604705939E-4]:7.954069597498E-3)[&rate=6.020042604705939E-4]:2.081936281054E-1,(85[&rate=6.020042604705939E-4]:3.065484016544E-1,((86[&rate=6.020042604705939E-4]:3.974023107873E-2,83[&rate=6.020042604705939E-4]:3.974023107873E-2)[&rate=6.020042604705939E-4]:1.635583425316E-1,(89[&rate=6.020042604705939E-4]:9.172347662008E-2,88[&rate=6.020042604705939E-4]:7.802484648307E-2)[&rate=6.020042604705939E-4]:1.252737271272E-1)[&rate=6.020042604705939E-4]:1.032498280441E-1)[&rate=6.020042604705939E-4]:8.477063038625E-2)[&rate=6.020042604705939E-4]:6.481645830285E-1)[&rate=6.020042604705939E-4]:7.716686422322E-2,((10[&rate=6.020042604705939E-4]:3.10117896811E-1,15[&rate=6.020042604705939E-4]:3.484740611945E-1)[&rate=6.020042604705939E-4]:2.198648512712E-1,(6[&rate=6.020042604705939E-4]:4.773709250246E-1,18[&rate=6.020042604705939E-4]:5.403846236547E-1)[&rate=6.020042604705939E-4]:3.617346689321E-2)[&rate=6.020042604705939E-4]:1.154348544979E-1)[&rate=6.020042604705939E-4]:8.437504870343E-1)[&rate=6.020042604705939E-4]:2.840158834621E-1)[&rate=6.020042604705939E-4]:5.158460250848E-1)[&rate=6.020042604705939E-4]:2.319310948451E-2,39[&rate=6.020042604705939E-4]:2.678260719397E-1)[&rate=6.020042604705939E-4]:1.380609017449E-1,146[&rate=6.020042604705939E-4]:5.261055529194E-1)[&rate=6.020042604705939E-4]:1.615700671238E-1)[&rate=6.020042604705939E-4]:5.331657528877E-3,((16[&rate=6.020042604705939E-4]:2.632681884362E0,(97[&rate=6.020042604705939E-4]:3.647110142505E-1,40[&rate=6.020042604705939E-4]:4.357492656167E-1)[&rate=6.020042604705939E-4]:1.114396926277E-1)[&rate=6.020042604705939E-4]:1.102393181147E-2,((((100[&rate=6.020042604705939E-4]:3.380740166854E-1,94[&rate=6.020042604705939E-4]:3.380740166854E-1)[&rate=6.020042604705939E-4]:5.289424605736E-2,95[&rate=6.020042604705939E-4]:4.756677162948E-1)[&rate=6.020042604705939E-4]:1.256218208464E-1,(99[&rate=6.020042604705939E-4]:5.404625729828E-1,96[&rate=6.020042604705939E-4]:5.049434473E-1)[&rate=6.020042604705939E-4]:7.175592590688E-2)[&rate=6.020042604705939E-4]:1.625804568575E-2,98[&rate=6.020042604705939E-4]:6.066186210782E-1)[&rate=6.020042604705939E-4]:8.000956952389E-2)[&rate=6.020042604705939E-4]:1.457580828139E-2)[&rate=6.020042604705939E-4]:3.000359834513E-1,38[&rate=6.020042604705939E-4]:8.045186708595E-1)[&rate=6.020042604705939E-4]:5.743692142533E-1)[&rate=6.020042604705939E-4]:8.704932004619E-2,(66[&rate=6.020042604705939E-4]:4.243113688797E-1,((119[&rate=6.020042604705939E-4]:1.630915295998E0,(126[&rate=6.020042604705939E-4]:7.936820702703E-1,(120[&rate=6.020042604705939E-4]:8.392591959443E-1,(135[&rate=6.020042604705939E-4]:3.553016479419E-1,(138[&rate=6.020042604705939E-4]:2.245392660736E-1,136[&rate=6.020042604705939E-4]:9.30324167584E-2)[&rate=6.020042604705939E-4]:3.307623818683E-1)[&rate=6.020042604705939E-4]:2.319027534819E-1)[&rate=6.020042604705939E-4]:6.44234986011E-1)[&rate=6.020042604705939E-4]:5.15307030835E-2)[&rate=6.020042604705939E-4]:7.144792136378E-1,(67[&rate=6.020042604705939E-4]:1.915207478056E-1,((124[&rate=6.020042604705939E-4]:1.05782959415E-1,123[&rate=6.020042604705939E-4]:1.085151998521E-1)[&rate=6.020042604705939E-4]:1.93793885737E-1,122[&rate=6.020042604705939E-4]:3.023090855891E-1)[&rate=6.020042604705939E-4]:3.904842125572E-1)[&rate=6.020042604705939E-4]:1.20997049501E-1)[&rate=6.020042604705939E-4]:1.11793571573E-1)[&rate=6.020042604705939E-4]:4.392603897637E-1)[&rate=6.020042604705939E-4]:2.036098799782E-2)[&rate=6.020042604705939E-4]:8.204446730663E-3)[&rate=6.020042604705939E-4]:3.71409852001E-2,(((((52[&rate=6.020042604705939E-4]:7.147332094449E-1,(((133[&rate=6.020042604705939E-4]:4.495020311803E-1,(137[&rate=6.020042604705939E-4]:3.144510894578E-1,134[&rate=6.020042604705939E-4]:2.432182127456E-1)[&rate=6.020042604705939E-4]:1.761468321335E-1)[&rate=6.020042604705939E-4]:9.25279233941E-1,53[&rate=6.020042604705939E-4]:5.927017681531E-1)[&rate=6.020042604705939E-4]:5.946692015361E-3,((75[&rate=6.020042604705939E-4]:5.507695382621E-1,((76[&rate=6.020042604705939E-4]:3.980529259127E-1,74[&rate=6.020042604705939E-4]:3.980529259127E-1)[&rate=6.020042604705939E-4]:2.696431043782E-2,70[&rate=6.020042604705939E-4]:3.866610719671E-1)[&rate=6.020042604705939E-4]:1.257523019116E-1)[&rate=6.020042604705939E-4]:2.265336104163E-1,((73[&rate=6.020042604705939E-4]:4.203565694521E-1,(77[&rate=6.020042604705939E-4]:3.275234470243E-1,71[&rate=6.020042604705939E-4]:2.645097483942E-1)[&rate=6.020042604705939E-4]:8.735367037308E-2)[&rate=6.020042604705939E-4]:2.296761875083E-1,((81[&rate=6.020042604705939E-4]:1.441320901428E-2,80[&rate=6.020042604705939E-4]:1.441320901428E-2)[&rate=6.020042604705939E-4]:5.11116216216E-1,(82[&rate=6.020042604705939E-4]:4.610400789148E-1,((78[&rate=6.020042604705939E-4]:1.309678222744E-1,72[&rate=6.020042604705939E-4]:1.09050014055E-1)[&rate=6.020042604705939E-4]:1.968826350693E-1,79[&rate=6.020042604705939E-4]:3.278504573437E-1)[&rate=6.020042604705939E-4]:1.249704434891E-1)[&rate=6.020042604705939E-4]:8.092770247986E-2)[&rate=6.020042604705939E-4]:7.5188263237E-2)[&rate=6.020042604705939E-4]:1.27270391718E-1)[&rate=6.020042604705939E-4]:5.678083701021E-1)[&rate=6.020042604705939E-4]:1.078880279651E-1)[&rate=6.020042604705939E-4]:4.169118074439E-2,(103[&rate=6.020042604705939E-4]:7.694381269685E-1,(29[&rate=6.020042604705939E-4]:6.738365783472E-1,(5[&rate=6.020042604705939E-4]:1.725500253212E-1,12[&rate=6.020042604705939E-4]:2.109061897046E-1)[&rate=6.020042604705939E-4]:3.56081073574E-1)[&rate=6.020042604705939E-4]:3.284782609501E-1)[&rate=6.020042604705939E-4]:1.651279997782E0)[&rate=6.020042604705939E-4]:2.348890447735E-1,125[&rate=6.020042604705939E-4]:7.727341999902E-1)[&rate=6.020042604705939E-4]:1.843648789773E-1,((57[&rate=6.020042604705939E-4]:2.53383368833E-1,(((54[&rate=6.020042604705939E-4]:1.565605072419E-1,59[&rate=6.020042604705939E-4]:1.948118733621E-1)[&rate=6.020042604705939E-4]:6.612369591861E-4,37[&rate=6.020042604705939E-4]:2.337244764415E-1)[&rate=6.020042604705939E-4]:2.397822428152E-2,(58[&rate=6.020042604705939E-4]:2.290997614997E-1,(56[&rate=6.020042604705939E-4]:1.198178249277E-1,55[&rate=6.020042604705939E-4]:1.198178249277E-1)[&rate=6.020042604705939E-4]:8.19595322003E-2)[&rate=6.020042604705939E-4]:9.477256163217E-3)[&rate=6.020042604705939E-4]:3.119979379303E-2)[&rate=6.020042604705939E-4]:2.713590622056E-1,68[&rate=6.020042604705939E-4]:4.728298627325E-1)[&rate=6.020042604705939E-4]:3.176025495683E-1)[&rate=6.020042604705939E-4]:6.672252915139E-1,32[&rate=6.020042604705939E-4]:2.500555919321E-2)[&rate=6.020042604705939E-4]:1.934111252967E-2);
tree STATE_58730000 [&joint=-20967.30906913232,lnP=-20967.30906913232] = [&R] (((((((((((69[&rate=5.976146208057669E-4]:8.620234741448E-1,118[&rate=5.976146208057669E-4]:8.510645700351E-1)[&rate=5.976146208057669E-4]:1.416567625943E-2,(129[&rate=5.976146208057669E-4]:2.482136612797E-1,((130[&rate=5.976146208057669E-4]:1.121079668672E-1,131[&rate=5.976146208057669E-4]:1.148476928946E-1)[&rate=5.976146208057669E-4]:1.08170688712E-1,132[&rate=5.976146208057669E-4]:2.230183816065E-1)[&rate=5.976146208057669E-4]:2.79350057005E-2)[&rate=5.976146208057669E-4]:4.800302836449E-1)[&rate=5.976146208057669E-4]:6.653984709347E-1,128[&rate=5.976146208057669E-4]:1.390902689832E0)[&rate=5.976146208057669E-4]:1.179217353554E-1,((((50[&rate=5.976146208057669E-4]:3.603394157685E-1,49[&rate=5.976146208057669E-4]:3.603394157685E-1)[&rate=5.976146208057669E-4]:1.782568232369E-1,(43[&rate=5.976146208057669E-4]:5.335681914716E-1,(((48[&rate=5.976146208057669E-4]:1.404791406149E-1,42[&rate=5.976146208057669E-4]:1.022277744947E-1)[&rate=5.976146208057669E-4]:1.639760511582E-1,41[&rate=5.976146208057669E-4]:2.607393447787E-1)[&rate=5.976146208057669E-4]:2.146940030845E-1,46[&rate=5.976146208057669E-4]:5.300781566061E-1)[&rate=5.976146208057669E-4]:3.490034865443E-3)[&rate=5.976146208057669E-4]:3.781493277954E-2)[&rate=5.976146208057669E-4]:2.142638555103E-2,(47[&rate=5.976146208057669E-4]:5.163527184997E-1,(44[&rate=5.976146208057669E-4]:3.92016969872E-1,51[&rate=5.976146208057669E-4]:3.701590463748E-1)[&rate=5.976146208057669E-4]:1.188712677534E-1)[&rate=5.976146208057669E-4]:7.645679130248E-2)[&rate=5.976146208057669E-4]:2.71442006752E-3,45[&rate=5.976146208057669E-4]:5.873272085583E-1)[&rate=5.976146208057669E-4]:1.481010043377E-1)[&rate=5.976146208057669E-4]:2.371655256819E-1,(((60[&rate=5.976146208057669E-4]:1.414524791152E-1,(62[&rate=5.976146208057669E-4]:1.878794368391E-1,64[&rate=5.976146208057669E-4]:1.467835464281E-1)[&rate=5.976146208057669E-4]:1.453538641938E-1)[&rate=5.976146208057669E-4]:4.975435646866E-2,65[&rate=5.976146208057669E-4]:1.912068355838E-1)[&rate=5.976146208057669E-4]:4.940703299509E-1,(61[&rate=5.976146208057669E-4]:2.324323656332E-1,63[&rate=5.976146208057669E-4]:1.913364752222E-1)[&rate=5.976146208057669E-4]:6.446256218193E-1)[&rate=5.976146208057669E-4]:1.008657990814E0)[&rate=5.976146208057669E-4]:5.820636560495E-2,((121[&rate=5.976146208057669E-4]:2.200242178272E0,(35[&rate=5.976146208057669E-4]:1.183786734979E-2,36[&rate=5.976146208057669E-4]:5.841320981554E-2)[&rate=5.976146208057669E-4]:6.237691366155E-2)[&rate=5.976146208057669E-4]:2.761379989836E-2,127[&rate=5.976146208057669E-4]:2.668951868581E0)[&rate=5.976146208057669E-4]:1.736006122768E-1)[&rate=5.976146208057669E-4]:2.4276746587E-1,((97[&rate=5.976146208057669E-4]:6.066735876225E-1,(((40[&rate=5.976146208057669E-4]:4.324577317131E-1,147[&rate=5.976146208057669E-4]:4.898347808935E-1)[&rate=5.976146208057669E-4]:3.200607088058E-2,16[&rate=5.976146208057669E-4]:2.549956728711E0)[&rate=5.976146208057669E-4]:1.92882199011E-1,(((98[&rate=5.976146208057669E-4]:4.878211590197E-1,(96[&rate=5.976146208057669E-4]:3.631069620183E-1,99[&rate=5.976146208057669E-4]:3.986260877012E-1)[&rate=5.976146208057669E-4]:1.110529948157E-1)[&rate=5.976146208057669E-4]:1.599466205545E-1,((100[&rate=5.976146208057669E-4]:1.781954668382E-1,94[&rate=5.976146208057669E-4]:1.781954668382E-1)[&rate=5.976146208057669E-4]:3.201295886711E-1,95[&rate=5.976146208057669E-4]:5.830245090613E-1)[&rate=5.976146208057669E-4]:7.567223226161E-2)[&rate=5.976146208057669E-4]:6.903254760662E-2,((146[&rate=5.976146208057669E-4]:6.309632489703E-1,39[&rate=5.976146208057669E-4]:5.107446697354E-1)[&rate=5.976146208057669E-4]:1.328502157768E-2,(((31[&rate=5.976146208057669E-4]:7.443766202311E-1,(((7[&rate=5.976146208057669E-4]:7.975635981178E-2,8[&rate=5.976146208057669E-4]:7.975635981178E-2)[&rate=5.976146208057669E-4]:3.361327470344E-1,26[&rate=5.976146208057669E-4]:5.227384219147E-1)[&rate=5.976146208057669E-4]:8.272464889599E-2,(22[&rate=5.976146208057669E-4]:3.285302867521E-1,27[&rate=5.976146208057669E-4]:3.449686429165E-1)[&rate=5.976146208057669E-4]:2.659738799489E-1)[&rate=5.976146208057669E-4]:9.507793298201E-2)[&rate=5.976146208057669E-4]:3.312004954611E-1,2[&rate=5.976146208057669E-4]:8.481798554181E-1)[&rate=5.976146208057669E-4]:1.460770402381E0,(101[&rate=5.976146208057669E-4]:9.105538268579E-1,((((142[&rate=5.976146208057669E-4]:8.193967534396E-1,((145[&rate=5.976146208057669E-4]:4.020424430338E-1,141[&rate=5.976146208057669E-4]:3.993027170062E-1)[&rate=5.976146208057669E-4]:2.728600375714E-1,144[&rate=5.976146208057669E-4]:6.694230285503E-1)[&rate=5.976146208057669E-4]:1.444942728344E-1)[&rate=5.976146208057669E-4]:6.575215692792E-1,(((((30[&rate=5.976146208057669E-4]:5.022533607505E-1,4[&rate=5.976146208057669E-4]:3.296506210245E-1)[&rate=5.976146208057669E-4]:1.726433900031E-1,9[&rate=5.976146208057669E-4]:5.516090795207E-1)[&rate=5.976146208057669E-4]:1.48255640558E-1,(117[&rate=5.976146208057669E-4]:6.88317066483E-1,((17[&rate=5.976146208057669E-4]:4.615720070924E-1,14[&rate=5.976146208057669E-4]:4.232158427087E-1)[&rate=5.976146208057669E-4]:2.530280820368E-1,112[&rate=5.976146208057669E-4]:6.762439247455E-1)[&rate=5.976146208057669E-4]:9.333415709891E-3)[&rate=5.976146208057669E-4]:2.250655770538E-2)[&rate=5.976146208057669E-4]:1.972985433959E-1,(110[&rate=5.976146208057669E-4]:4.777356533978E-1,(105[&rate=5.976146208057669E-4]:4.436572196816E-1,113[&rate=5.976146208057669E-4]:4.710544799554E-1)[&rate=5.976146208057669E-4]:1.216062549711E-2)[&rate=5.976146208057669E-4]:4.221673361042E-1)[&rate=5.976146208057669E-4]:2.268727377052E-1,(((115[&rate=5.976146208057669E-4]:5.126001545078E-1,(19[&rate=5.976146208057669E-4]:5.714966420655E-1,13[&rate=5.976146208057669E-4]:5.331404776818E-1)[&rate=5.976146208057669E-4]:6.165145764778E-2)[&rate=5.976146208057669E-4]:2.93149443583E-1,(109[&rate=5.976146208057669E-4]:6.215417998834E-1,(107[&rate=5.976146208057669E-4]:4.329434617381E-1,((114[&rate=5.976146208057669E-4]:4.25650557857E-2,104[&rate=5.976146208057669E-4]:1.028390283885E-1)[&rate=5.976146208057669E-4]:1.590453345004E-1,108[&rate=5.976146208057669E-4]:2.591446368615E-1)[&rate=5.976146208057669E-4]:1.710590988492E-1)[&rate=5.976146208057669E-4]:1.694202559537E-1)[&rate=5.976146208057669E-4]:2.636598530019E-1)[&rate=5.976146208057669E-4]:7.108905775448E-2,(((106[&rate=5.976146208057669E-4]:3.385913773026E-1,(139[&rate=5.976146208057669E-4]:5.0077483196E-1,111[&rate=5.976146208057669E-4]:3.254323662066E-1)[&rate=5.976146208057669E-4]:2.959736726034E-2)[&rate=5.976146208057669E-4]:1.234013876428E-1,116[&rate=5.976146208057669E-4]:4.017187923427E-1)[&rate=5.976146208057669E-4]:3.896383680477E-1,(148[&rate=5.976146208057669E-4]:5.142330544738E-1,143[&rate=5.976146208057669E-4]:5.114933284464E-1)[&rate=5.976146208057669E-4]:3.154802703003E-1)[&rate=5.976146208057669E-4]:8.548149545484E-2)[&rate=5.976146208057669E-4]:1.732247425948E-1)[&rate=5.976146208057669E-4]:1.720604037307E-1)[&rate=5.976146208057669E-4]:1.657483002403E-1,(((11[&rate=5.976146208057669E-4]:5.534950583667E-1,140[&rate=5.976146208057669E-4]:5.34316976175E-1)[&rate=5.976146208057669E-4]:2.359677499E-1,((25[&rate=5.976146208057669E-4]:3.902043956042E-1,20[&rate=5.976146208057669E-4]:3.710263134125E-1)[&rate=5.976146208057669E-4]:1.543841650575E-1,23[&rate=5.976146208057669E-4]:5.336296565521E-1)[&rate=5.976146208057669E-4]:3.407646585638E-1)[&rate=5.976146208057669E-4]:5.113806825028E-1,((((28[&rate=5.976146208057669E-4]:4.596528663549E-1,21[&rate=5.976146208057669E-4]:4.349953321084E-1)[&rate=5.976146208057669E-4]:3.418112143596E-1,1[&rate=5.976146208057669E-4]:1.516271085154E-2)[&rate=5.976146208057669E-4]:2.295311346366E-1,24[&rate=5.976146208057669E-4]:1.025515763296E0)[&rate=5.976146208057669E-4]:3.025218133094E-1,102[&rate=5.976146208057669E-4]:1.663937409894E-1)[&rate=5.976146208057669E-4]:6.869632512256E-2)[&rate=5.976146208057669E-4]:1.610012143813E-1)[&rate=5.976146208057669E-4]:1.022873362448E-1,(((6[&rate=5.976146208057669E-4]:5.015518419783E-1,18[&rate=5.976146208057669E-4]:5.645655406084E-1)[&rate=5.976146208057669E-4]:4.248810350799E-2,(10[&rate=5.976146208057669E-4]:3.885994472784E-1,15[&rate=5.976146208057669E-4]:4.269556116618E-1)[&rate=5.976146208057669E-4]:1.718788543723E-1)[&rate=5.976146208057669E-4]:4.510288972908E-2,((((83[&rate=5.976146208057669E-4]:1.24503001598E-1,(85[&rate=5.976146208057669E-4]:8.50895714192E-2,86[&rate=5.976146208057669E-4]:8.50895714192E-2)[&rate=5.976146208057669E-4]:3.94134301788E-2)[&rate=5.976146208057669E-4]:1.227455857455E-1,(89[&rate=5.976146208057669E-4]:7.698593499291E-2,88[&rate=5.976146208057669E-4]:6.328730485589E-2)[&rate=5.976146208057669E-4]:1.839612824876E-1)[&rate=5.976146208057669E-4]:3.604486876335E-1,(87[&rate=5.976146208057669E-4]:1.534355111085E-1,(((90[&rate=5.976146208057669E-4]:5.93792151699E-2,91[&rate=5.976146208057669E-4]:5.93792151699E-2)[&rate=5.976146208057669E-4]:3.674821115169E-2,92[&rate=5.976146208057669E-4]:9.61274263216E-2)[&rate=5.976146208057669E-4]:6.502112884921E-2,(84[&rate=5.976146208057669E-4]:1.149857031699E-1,93[&rate=5.976146208057669E-4]:1.286843333069E-1)[&rate=5.976146208057669E-4]:3.246422186388E-2)[&rate=5.976146208057669E-4]:5.985586074722E-3)[&rate=5.976146208057669E-4]:4.542617638684E-1)[&rate=5.976146208057669E-4]:3.983423147161E-1,3[&rate=5.976146208057669E-4]:4.663135622959E-1)[&rate=5.976146208057669E-4]:7.077447839892E-2)[&rate=5.976146208057669E-4]:9.585508500159E-1)[&rate=5.976146208057669E-4]:4.176546621747E-1)[&rate=5.976146208057669E-4]:4.14834787106E-1)[&rate=5.976146208057669E-4]:1.718052363429E-1)[&rate=5.976146208057669E-4]:6.435533532145E-2)[&rate=5.976146208057669E-4]:6.896097497021E-2)[&rate=5.976146208057669E-4]:2.036583738396E-2)[&rate=5.976146208057669E-4]:9.818006868306E-2,38[&rate=5.976146208057669E-4]:7.075858967427E-1)[&rate=5.976146208057669E-4]:4.129762088293E-1)[&rate=5.976146208057669E-4]:2.593262254876E-1,(((((((75[&rate=5.976146208057669E-4]:4.227183746083E-1,((76[&rate=5.976146208057669E-4]:3.466112184707E-1,74[&rate=5.976146208057669E-4]:3.466112184707E-1)[&rate=5.976146208057669E-4]:5.539327169155E-2,70[&rate=5.976146208057669E-4]:3.636483257788E-1)[&rate=5.976146208057669E-4]:2.071388444606E-2)[&rate=5.976146208057669E-4]:7.447520621344E-2,((((71[&rate=5.976146208057669E-4]:1.194922057359E-1,77[&rate=5.976146208057669E-4]:1.82505904366E-1)[&rate=5.976146208057669E-4]:7.154900116874E-2,73[&rate=5.976146208057669E-4]:2.595343575895E-1)[&rate=5.976146208057669E-4]:8.796775924734E-2,((82[&rate=5.976146208057669E-4]:1.930236685019E-1,79[&rate=5.976146208057669E-4]:1.848044904199E-1)[&rate=5.976146208057669E-4]:6.798745317789E-2,(78[&rate=5.976146208057669E-4]:9.710396487801E-2,72[&rate=5.976146208057669E-4]:7.518615665869E-2)[&rate=5.976146208057669E-4]:1.556879787197E-1)[&rate=5.976146208057669E-4]:5.361428282822E-2)[&rate=5.976146208057669E-4]:8.565400409179E-3,(81[&rate=5.976146208057669E-4]:5.231787658969E-2,80[&rate=5.976146208057669E-4]:5.231787658969E-2)[&rate=5.976146208057669E-4]:2.544345721632E-1)[&rate=5.976146208057669E-4]:1.411260635758E-1)[&rate=5.976146208057669E-4]:9.769910978876E-1,53[&rate=5.976146208057669E-4]:7.277216200972E-1)[&rate=5.976146208057669E-4]:5.71699747802E-2,(((137[&rate=5.976146208057669E-4]:3.400195365925E-1,134[&rate=5.976146208057669E-4]:2.687866598803E-1)[&rate=5.976146208057669E-4]:1.676117519708E-2,133[&rate=5.976146208057669E-4]:3.156848213785E-1)[&rate=5.976146208057669E-4]:1.119309033993E0,((103[&rate=5.976146208057669E-4]:4.733914212624E-1,(29[&rate=5.976146208057669E-4]:5.916636041583E-1,(5[&rate=5.976146208057669E-4]:2.036092812486E-1,12[&rate=5.976146208057669E-4]:2.419654456321E-1)[&rate=5.976146208057669E-4]:2.428488434577E-1)[&rate=5.976146208057669E-4]:1.146045294329E-1)[&rate=5.976146208057669E-4]:1.845667819075E0,52[&rate=5.976146208057669E-4]:6.547655057762E-1)[&rate=5.976146208057669E-4]:6.345573938802E-3)[&rate=5.976146208057669E-4]:1.319772364738E-1)[&rate=5.976146208057669E-4]:4.701881954882E-1,125[&rate=5.976146208057669E-4]:1.044697276704E0)[&rate=5.976146208057669E-4]:1.938943193109E-1,((57[&rate=5.976146208057669E-4]:3.460536920704E-1,((59[&rate=5.976146208057669E-4]:2.134395654954E-1,(56[&rate=5.976146208057669E-4]:1.807602224401E-1,55[&rate=5.976146208057669E-4]:1.807602224401E-1)[&rate=5.976146208057669E-4]:2.448262174363E-2)[&rate=5.976146208057669E-4]:4.242503019355E-2,((37[&rate=5.976146208057669E-4]:2.425244319868E-1,54[&rate=5.976146208057669E-4]:1.660216997464E-1)[&rate=5.976146208057669E-4]:3.722221780028E-2,58[&rate=5.976146208057669E-4]:2.60620966727E-1)[&rate=5.976146208057669E-4]:1.436931202201E-2)[&rate=5.976146208057669E-4]:8.745685594433E-2)[&rate=5.976146208057669E-4]:2.328766025597E-1,68[&rate=5.976146208057669E-4]:5.27017726324E-1)[&rate=5.976146208057669E-4]:5.449072030245E-1)[&rate=5.976146208057669E-4]:1.524546869519E-1,((((135[&rate=5.976146208057669E-4]:2.926012603838E-1,(138[&rate=5.976146208057669E-4]:2.368940642167E-1,136[&rate=5.976146208057669E-4]:1.053872149015E-1)[&rate=5.976146208057669E-4]:2.557071961672E-1)[&rate=5.976146208057669E-4]:1.347959222099E0,((119[&rate=5.976146208057669E-4]:1.652834238796E0,120[&rate=5.976146208057669E-4]:1.556943827837E0)[&rate=5.976146208057669E-4]:1.45042756657E-1,126[&rate=5.976146208057669E-4]:1.012174472809E0)[&rate=5.976146208057669E-4]:1.906286925097E-1)[&rate=5.976146208057669E-4]:1.824634659235E-1,66[&rate=5.976146208057669E-4]:1.380924415571E-1)[&rate=5.976146208057669E-4]:2.145846766176E-1,(67[&rate=5.976146208057669E-4]:1.869218828551E-1,((124[&rate=5.976146208057669E-4]:6.666541171845E-2,123[&rate=5.976146208057669E-4]:6.939765215557E-2)[&rate=5.976146208057669E-4]:4.068981015597E-1,122[&rate=5.976146208057669E-4]:4.762957537153E-1)[&rate=5.976146208057669E-4]:2.118986794805E-1)[&rate=5.976146208057669E-4]:1.657552353196E-1)[&rate=5.976146208057669E-4]:3.239818603535E-1)[&rate=5.976146208057669E-4]:1.008639060159E-1)[&rate=5.976146208057669E-4]:1.130332292194E-1,32[&rate=5.976146208057669E-4]:5.624606914327E-3)[&rate=5.976146208057669E-4]:7.768922915066E-3,34[&rate=5.976146208057669E-4]:3.531133804848E-2)[&rate=5.976146208057669E-4]:5.114358708401E-2,33[&rate=5.976146208057669E-4]:7.001656896811E-2);
tree STATE_58740000 [&joint=-20971.96084178384,lnP=-20971.96084178384] = [&R] ((33[&rate=5.822705741161119E-4]:6.603066046755E-2,((36[&rate=5.822705741161119E-4]:4.358729687098E-1,(121[&rate=5.822705741161119E-4]:2.449414395008E0,(((128[&rate=5.822705741161119E-4]:1.497834884165E0,((((62[&rate=5.822705741161119E-4]:3.601175808689E-1,(64[&rate=5.822705741161119E-4]:3.118344186858E-1,65[&rate=5.822705741161119E-4]:1.611494871791E-1)[&rate=5.822705741161119E-4]:7.187271772042E-3)[&rate=5.822705741161119E-4]:6.050998160429E-2,60[&rate=5.822705741161119E-4]:2.288467405555E-1)[&rate=5.822705741161119E-4]:1.070119251638E-1,(61[&rate=5.822705741161119E-4]:7.948774717971E-2,63[&rate=5.822705741161119E-4]:3.839185676867E-2)[&rate=5.822705741161119E-4]:4.481517404573E-1)[&rate=5.822705741161119E-4]:9.908858485875E-1,((118[&rate=5.822705741161119E-4]:5.450246753243E-1,69[&rate=5.822705741161119E-4]:5.55983579434E-1)[&rate=5.822705741161119E-4]:6.881065634261E-1,((130[&rate=5.822705741161119E-4]:1.921475973736E-1,(129[&rate=5.822705741161119E-4]:1.44042715346E-1,132[&rate=5.822705741161119E-4]:1.467824413733E-1)[&rate=5.822705741161119E-4]:4.810488202764E-2)[&rate=5.822705741161119E-4]:4.099243316602E-2,131[&rate=5.822705741161119E-4]:2.35879756567E-1)[&rate=5.822705741161119E-4]:8.630049068409E-1)[&rate=5.822705741161119E-4]:2.853940974741E-1)[&rate=5.822705741161119E-4]:1.190355753376E-1)[&rate=5.822705741161119E-4]:1.835639657966E-1,(44[&rate=5.822705741161119E-4]:7.05144143408E-1,(((46[&rate=5.822705741161119E-4]:4.489009034892E-1,(43[&rate=5.822705741161119E-4]:4.400797156043E-1,(41[&rate=5.822705741161119E-4]:1.678507011585E-1,(42[&rate=5.822705741161119E-4]:8.019606033024E-2,48[&rate=5.822705741161119E-4]:1.184474264505E-1)[&rate=5.822705741161119E-4]:9.311912170251E-2)[&rate=5.822705741161119E-4]:2.175842057028E-1)[&rate=5.822705741161119E-4]:8.821187884878E-3)[&rate=5.822705741161119E-4]:1.391092960627E-1,((47[&rate=5.822705741161119E-4]:4.700613122925E-1,51[&rate=5.822705741161119E-4]:4.42738907921E-1)[&rate=5.822705741161119E-4]:3.464860347976E-2,(50[&rate=5.822705741161119E-4]:3.347792548194E-1,49[&rate=5.822705741161119E-4]:3.347792548194E-1)[&rate=5.822705741161119E-4]:1.371437757071E-1)[&rate=5.822705741161119E-4]:8.330028377962E-2)[&rate=5.822705741161119E-4]:9.302918188096E-2,45[&rate=5.822705741161119E-4]:6.728426601215E-1)[&rate=5.822705741161119E-4]:2.956924284935E-2)[&rate=5.822705741161119E-4]:2.055907346993E-1)[&rate=5.822705741161119E-4]:9.190712257489E-2,(127[&rate=5.822705741161119E-4]:2.609559427497E0,35[&rate=5.822705741161119E-4]:4.243613982621E-2)[&rate=5.822705741161119E-4]:2.021027094225E-1)[&rate=5.822705741161119E-4]:7.884814849861E-2)[&rate=5.822705741161119E-4]:6.591062849674E-2)[&rate=5.822705741161119E-4]:5.335932430384E-1,(((98[&rate=5.822705741161119E-4]:6.395799783699E-1,(((100[&rate=5.822705741161119E-4]:2.801513277278E-1,94[&rate=5.822705741161119E-4]:2.801513277278E-1)[&rate=5.822705741161119E-4]:1.539504602718E-1,95[&rate=5.822705741161119E-4]:5.188012415516E-1)[&rate=5.822705741161119E-4]:1.210023479834E-1,(96[&rate=5.822705741161119E-4]:4.372270046615E-1,99[&rate=5.822705741161119E-4]:4.727461303444E-1)[&rate=5.822705741161119E-4]:1.779864209392E-1)[&rate=5.822705741161119E-4]:1.070535058364E-2)[&rate=5.822705741161119E-4]:6.406170566945E-2,((40[&rate=5.822705741161119E-4]:4.615779560015E-1,(39[&rate=5.822705741161119E-4]:4.227263633203E-1,((((22[&rate=5.822705741161119E-4]:4.011232801479E-1,27[&rate=5.822705741161119E-4]:4.175616363122E-1)[&rate=5.822705741161119E-4]:2.356764439906E-1,(31[&rate=5.822705741161119E-4]:6.788112321249E-1,((7[&rate=5.822705741161119E-4]:1.249453213702E-1,8[&rate=5.822705741161119E-4]:1.249453213702E-1)[&rate=5.822705741161119E-4]:3.114787972132E-1,26[&rate=5.822705741161119E-4]:5.432734336519E-1)[&rate=5.822705741161119E-4]:9.17021820346E-2)[&rate=5.822705741161119E-4]:1.27830125616E-2)[&rate=5.822705741161119E-4]:1.820563344855E-1,2[&rate=5.822705741161119E-4]:6.462533188979E-1)[&rate=5.822705741161119E-4]:1.627545051963E0,97[&rate=5.822705741161119E-4]:2.460343166651E-1)[&rate=5.822705741161119E-4]:1.05653795289E-1)[&rate=5.822705741161119E-4]:3.885159268119E-2)[&rate=5.822705741161119E-4]:8.481261638829E-2,(146[&rate=5.822705741161119E-4]:6.355179624906E-1,(((101[&rate=5.822705741161119E-4]:8.46399793142E-1,((((((113[&rate=5.822705741161119E-4]:6.801033652404E-1,((105[&rate=5.822705741161119E-4]:4.638174753776E-1,117[&rate=5.822705741161119E-4]:4.93954461679E-1)[&rate=5.822705741161119E-4]:6.6124717185E-2,110[&rate=5.822705741161119E-4]:5.518600007817E-1)[&rate=5.822705741161119E-4]:1.22763912404E-1)[&rate=5.822705741161119E-4]:8.201740677404E-2,((30[&rate=5.822705741161119E-4]:3.416531527523E-1,4[&rate=5.822705741161119E-4]:1.690504130263E-1)[&rate=5.822705741161119E-4]:4.889905150594E-1,(112[&rate=5.822705741161119E-4]:6.618159370049E-1,((17[&rate=5.822705741161119E-4]:4.679057108948E-1,14[&rate=5.822705741161119E-4]:4.295495465111E-1)[&rate=5.822705741161119E-4]:8.310746244871E-2,9[&rate=5.822705741161119E-4]:5.044378308777E-1)[&rate=5.822705741161119E-4]:1.491589280451E-1)[&rate=5.822705741161119E-4]:5.375923765605E-2)[&rate=5.822705741161119E-4]:4.654559735357E-2)[&rate=5.822705741161119E-4]:2.172972163417E-1,(((19[&rate=5.822705741161119E-4]:5.226841395322E-1,13[&rate=5.822705741161119E-4]:4.843279751486E-1)[&rate=5.822705741161119E-4]:2.264307220829E-1,(115[&rate=5.822705741161119E-4]:5.500768865779E-1,(((108[&rate=5.822705741161119E-4]:2.748328830012E-1,107[&rate=5.822705741161119E-4]:2.775726090285E-1)[&rate=5.822705741161119E-4]:2.536231419758E-2,(114[&rate=5.822705741161119E-4]:1.09385119302E-1,104[&rate=5.822705741161119E-4]:1.696590919047E-1)[&rate=5.822705741161119E-4]:1.332758313214E-1)[&rate=5.822705741161119E-4]:9.691416691438E-2,109[&rate=5.822705741161119E-4]:4.190271723322E-1)[&rate=5.822705741161119E-4]:2.105017690402E-1)[&rate=5.822705741161119E-4]:7.849002983173E-2)[&rate=5.822705741161119E-4]:1.28992120808E-1,(116[&rate=5.822705741161119E-4]:6.449862464611E-1,((148[&rate=5.822705741161119E-4]:1.286922560696E-1,143[&rate=5.822705741161119E-4]:1.259525300423E-1)[&rate=5.822705741161119E-4]:4.741626164297E-1,(139[&rate=5.822705741161119E-4]:4.344006221343E-1,(106[&rate=5.822705741161119E-4]:2.103781472919E-1,111[&rate=5.822705741161119E-4]:2.268165034563E-1)[&rate=5.822705741161119E-4]:3.224165292467E-2)[&rate=5.822705741161119E-4]:3.821528805018E-1)[&rate=5.822705741161119E-4]:8.048753834547E-2)[&rate=5.822705741161119E-4]:1.125727907565E-1)[&rate=5.822705741161119E-4]:1.396671703167E-1)[&rate=5.822705741161119E-4]:2.439462906652E-1,(142[&rate=5.822705741161119E-4]:4.655942550601E-1,((145[&rate=5.822705741161119E-4]:3.742386565781E-1,141[&rate=5.822705741161119E-4]:3.714989305505E-1)[&rate=5.822705741161119E-4]:1.788509086217E-2,144[&rate=5.822705741161119E-4]:3.866442953854E-1)[&rate=5.822705741161119E-4]:7.34705076198E-2)[&rate=5.822705741161119E-4]:9.303727636875E-1)[&rate=5.822705741161119E-4]:1.824193598526E-1,(((11[&rate=5.822705741161119E-4]:4.822933636321E-1,140[&rate=5.822705741161119E-4]:4.631152814404E-1)[&rate=5.822705741161119E-4]:2.97135229452E-1,((25[&rate=5.822705741161119E-4]:7.045740580215E-1,20[&rate=5.822705741161119E-4]:6.853959758297E-1)[&rate=5.822705741161119E-4]:1.004537784646E-1,23[&rate=5.822705741161119E-4]:7.940689323764E-1)[&rate=5.822705741161119E-4]:7.02911675569E-2)[&rate=5.822705741161119E-4]:4.980390569167E-1,(102[&rate=5.822705741161119E-4]:1.521231678455E-1,(((28[&rate=5.822705741161119E-4]:5.297289846438E-1,21[&rate=5.822705741161119E-4]:5.050714503974E-1)[&rate=5.822705741161119E-4]:2.985216924362E-1,1[&rate=5.822705741161119E-4]:4.194930721711E-2)[&rate=5.822705741161119E-4]:1.915429016028E-2,24[&rate=5.822705741161119E-4]:8.419255151856E-1)[&rate=5.822705741161119E-4]:4.718414882762E-1)[&rate=5.822705741161119E-4]:5.959105749787E-2)[&rate=5.822705741161119E-4]:1.200968107911E-1)[&rate=5.822705741161119E-4]:1.418712471981E-1,(((((89[&rate=5.822705741161119E-4]:1.027889451091E-1,88[&rate=5.822705741161119E-4]:8.90903149721E-2)[&rate=5.822705741161119E-4]:5.028239062854E-1,87[&rate=5.822705741161119E-4]:5.919142212575E-1)[&rate=5.822705741161119E-4]:5.614123381279E-2,(((90[&rate=5.822705741161119E-4]:3.005161483964E-2,91[&rate=5.822705741161119E-4]:3.005161483964E-2)[&rate=5.822705741161119E-4]:5.817038007262E-2,92[&rate=5.822705741161119E-4]:8.822199491226E-2)[&rate=5.822705741161119E-4]:2.459049309836E-1,((83[&rate=5.822705741161119E-4]:1.177618038415E-1,(85[&rate=5.822705741161119E-4]:9.605195205041E-3,86[&rate=5.822705741161119E-4]:9.605195205041E-3)[&rate=5.822705741161119E-4]:1.081566086365E-1)[&rate=5.822705741161119E-4]:6.394642471523E-2,(84[&rate=5.822705741161119E-4]:3.824565650444E-4,93[&rate=5.822705741161119E-4]:1.408108670206E-2)[&rate=5.822705741161119E-4]:1.813257719917E-1)[&rate=5.822705741161119E-4]:1.387200672021E-1)[&rate=5.822705741161119E-4]:3.276271593114E-1)[&rate=5.822705741161119E-4]:5.808131291252E-1,(((10[&rate=5.822705741161119E-4]:2.965535132692E-1,15[&rate=5.822705741161119E-4]:3.349096776527E-1)[&rate=5.822705741161119E-4]:2.495863997049E-1,6[&rate=5.822705741161119E-4]:5.297015568097E-1)[&rate=5.822705741161119E-4]:1.134240264388E-1,18[&rate=5.822705741161119E-4]:7.061392818786E-1)[&rate=5.822705741161119E-4]:9.807176807035E-2)[&rate=5.822705741161119E-4]:7.243964081319E-3,3[&rate=5.822705741161119E-4]:6.963865208797E-1)[&rate=5.822705741161119E-4]:7.745560364254E-1)[&rate=5.822705741161119E-4]:3.781969618645E-1)[&rate=5.822705741161119E-4]:4.9637038797E-1,16[&rate=5.822705741161119E-4]:2.455098948235E0)[&rate=5.822705741161119E-4]:6.547328786704E-2,147[&rate=5.822705741161119E-4]:4.924563591656E-1)[&rate=5.822705741161119E-4]:8.022007327044E-2)[&rate=5.822705741161119E-4]:3.109118913409E-2)[&rate=5.822705741161119E-4]:2.883581110327E-2)[&rate=5.822705741161119E-4]:2.865502362389E-1,38[&rate=5.822705741161119E-4]:7.934706088029E-1)[&rate=5.822705741161119E-4]:7.31785706995E-1)[&rate=5.822705741161119E-4]:2.25918459796E-2)[&rate=5.822705741161119E-4]:3.894780961181E-3,((34[&rate=5.822705741161119E-4]:2.725189972328E-2,(((126[&rate=5.822705741161119E-4]:1.450058035881E0,(66[&rate=5.822705741161119E-4]:2.01784008244E-1,((120[&rate=5.822705741161119E-4]:1.481717444972E0,(135[&rate=5.822705741161119E-4]:4.165227992923E-1,(138[&rate=5.822705741161119E-4]:2.33329593144E-1,136[&rate=5.822705741161119E-4]:1.018227438288E-1)[&rate=5.822705741161119E-4]:3.831932061484E-1)[&rate=5.822705741161119E-4]:8.131398511588E-1)[&rate=5.822705741161119E-4]:1.704798541013E-1,119[&rate=5.822705741161119E-4]:1.748087710032E0)[&rate=5.822705741161119E-4]:4.865730105409E-1)[&rate=5.822705741161119E-4]:1.099837951831E-3)[&rate=5.822705741161119E-4]:1.582245748343E-1,(67[&rate=5.822705741161119E-4]:2.065167632328E-1,((124[&rate=5.822705741161119E-4]:3.938254999193E-2,123[&rate=5.822705741161119E-4]:4.211479042906E-2)[&rate=5.822705741161119E-4]:4.261629706044E-1,122[&rate=5.822705741161119E-4]:4.682777610334E-1)[&rate=5.822705741161119E-4]:2.3951155254E-1)[&rate=5.822705741161119E-4]:1.545916577974E-1)[&rate=5.822705741161119E-4]:4.718783852336E-1,(((((75[&rate=5.822705741161119E-4]:4.573852165169E-1,(76[&rate=5.822705741161119E-4]:3.637078154325E-1,(70[&rate=5.822705741161119E-4]:3.073451536088E-1,74[&rate=5.822705741161119E-4]:3.457013179922E-1)[&rate=5.822705741161119E-4]:1.800649744024E-2)[&rate=5.822705741161119E-4]:9.367740108439E-2)[&rate=5.822705741161119E-4]:5.752630138105E-1,(((((79[&rate=5.822705741161119E-4]:1.200877207737E-1,71[&rate=5.822705741161119E-4]:9.269046049968E-2)[&rate=5.822705741161119E-4]:4.514354642943E-2,82[&rate=5.822705741161119E-4]:1.734504452852E-1)[&rate=5.822705741161119E-4]:4.712324832666E-2,(78[&rate=5.822705741161119E-4]:8.133069869885E-2,72[&rate=5.822705741161119E-4]:5.941289047954E-2)[&rate=5.822705741161119E-4]:1.310238168309E-1)[&rate=5.822705741161119E-4]:9.678962270108E-2,(73[&rate=5.822705741161119E-4]:3.077332343988E-1,77[&rate=5.822705741161119E-4]:3.022537823441E-1)[&rate=5.822705741161119E-4]:4.250679424286E-2)[&rate=5.822705741161119E-4]:8.78807407978E-5,(81[&rate=5.822705741161119E-4]:5.794511470556E-2,80[&rate=5.822705741161119E-4]:5.794511470556E-2)[&rate=5.822705741161119E-4]:2.430677261838E-1)[&rate=5.822705741161119E-4]:6.823203209449E-1)[&rate=5.822705741161119E-4]:4.85120082058E-1,((52[&rate=5.822705741161119E-4]:3.81651617678E-1,(((133[&rate=5.822705741161119E-4]:4.236087152377E-1,134[&rate=5.822705741161119E-4]:3.934717289365E-1)[&rate=5.822705741161119E-4]:1.472483527789E-1,137[&rate=5.822705741161119E-4]:6.119529584276E-1)[&rate=5.822705741161119E-4]:4.982725909108E-1,(103[&rate=5.822705741161119E-4]:3.78339314217E-1,(29[&rate=5.822705741161119E-4]:4.501563855034E-1,(5[&rate=5.822705741161119E-4]:1.001679126999E-1,12[&rate=5.822705741161119E-4]:1.385240770833E-1)[&rate=5.822705741161119E-4]:2.047829933516E-1)[&rate=5.822705741161119E-4]:1.610596410424E-1)[&rate=5.822705741161119E-4]:1.581201303614E0)[&rate=5.822705741161119E-4]:8.640473440752E-2)[&rate=5.822705741161119E-4]:3.974895895835E-1,53[&rate=5.822705741161119E-4]:7.709444859501E-1)[&rate=5.822705741161119E-4]:3.607678232007E-4)[&rate=5.822705741161119E-4]:4.388958414043E-1,125[&rate=5.822705741161119E-4]:9.998185815163E-1)[&rate=5.822705741161119E-4]:4.575365091654E-1,((59[&rate=5.822705741161119E-4]:5.117173959538E-1,(58[&rate=5.822705741161119E-4]:3.819493953872E-1,((37[&rate=5.822705741161119E-4]:3.256293407961E-1,57[&rate=5.822705741161119E-4]:2.90110215113E-1)[&rate=5.822705741161119E-4]:4.33236490673E-3,(54[&rate=5.822705741161119E-4]:2.420413082355E-1,(56[&rate=5.822705741161119E-4]:1.653044785663E-1,55[&rate=5.822705741161119E-4]:1.653044785663E-1)[&rate=5.822705741161119E-4]:1.067914744778E-1)[&rate=5.822705741161119E-4]:1.141766522694E-2)[&rate=5.822705741161119E-4]:7.111337274441E-2)[&rate=5.822705741161119E-4]:1.488936836268E-1)[&rate=5.822705741161119E-4]:1.730776563592E-1,68[&rate=5.822705741161119E-4]:6.356147244441E-1)[&rate=5.822705741161119E-4]:6.550736995709E-1)[&rate=5.822705741161119E-4]:9.001902002103E-2)[&rate=5.822705741161119E-4]:5.727879208963E-2)[&rate=5.822705741161119E-4]:1.093655743708E-2,32[&rate=5.822705741161119E-4]:1.627064894128E-2)[&rate=5.822705741161119E-4]:4.817534043274E-2);
tree STATE_58750000 [&joint=-20966.556941767725,lnP=-20966.556941767725] = [&R] ((33[&rate=5.726809497532075E-4]:3.927343914549E-2,(34[&rate=5.726809497532075E-4]:3.858378848984E-2,(((35[&rate=5.726809497532075E-4]:1.84557463567E-1,(((((44[&rate=5.726809497532075E-4]:5.911764380962E-1,(((46[&rate=5.726809497532075E-4]:1.936999825934E-1,43[&rate=5.726809497532075E-4]:1.936999825934E-1)[&rate=5.726809497532075E-4]:2.264529857651E-1,(41[&rate=5.726809497532075E-4]:2.448194730189E-1,(48[&rate=5.726809497532075E-4]:2.643655639056E-1,42[&rate=5.726809497532075E-4]:2.261141977854E-1)[&rate=5.726809497532075E-4]:2.416975610778E-2)[&rate=5.726809497532075E-4]:1.206886865966E-1)[&rate=5.726809497532075E-4]:1.504232177239E-1,((47[&rate=5.726809497532075E-4]:5.033563152973E-1,51[&rate=5.726809497532075E-4]:4.760339109258E-1)[&rate=5.726809497532075E-4]:2.592998680762E-2,(50[&rate=5.726809497532075E-4]:3.475834051031E-1,49[&rate=5.726809497532075E-4]:3.475834051031E-1)[&rate=5.726809497532075E-4]:1.489160117561E-1)[&rate=5.726809497532075E-4]:4.128988397754E-2)[&rate=5.726809497532075E-4]:2.606473288799E-2)[&rate=5.726809497532075E-4]:3.946505717788E-2,45[&rate=5.726809497532075E-4]:6.279092548369E-1)[&rate=5.726809497532075E-4]:1.183690783446E-1,(128[&rate=5.726809497532075E-4]:1.246765673985E0,((69[&rate=5.726809497532075E-4]:4.505002817789E-1,118[&rate=5.726809497532075E-4]:4.395413776693E-1)[&rate=5.726809497532075E-4]:3.060970382562E-1,((130[&rate=5.726809497532075E-4]:8.812426501126E-2,131[&rate=5.726809497532075E-4]:9.086399103861E-2)[&rate=5.726809497532075E-4]:5.271551058911E-2,(129[&rate=5.726809497532075E-4]:1.151878219394E-1,132[&rate=5.726809497532075E-4]:1.179275479668E-1)[&rate=5.726809497532075E-4]:2.565195366095E-2)[&rate=5.726809497532075E-4]:4.678123389552E-1)[&rate=5.726809497532075E-4]:6.40853285457E-1)[&rate=5.726809497532075E-4]:2.729088714876E-1)[&rate=5.726809497532075E-4]:4.379077758275E-3,(((64[&rate=5.726809497532075E-4]:3.300343348748E-1,(62[&rate=5.726809497532075E-4]:3.433042645546E-1,60[&rate=5.726809497532075E-4]:1.515234426369E-1)[&rate=5.726809497532075E-4]:2.782596073124E-2)[&rate=5.726809497532075E-4]:2.340133152479E-2,65[&rate=5.726809497532075E-4]:2.027507348929E-1)[&rate=5.726809497532075E-4]:2.118261261834E-1,(61[&rate=5.726809497532075E-4]:1.364068282405E-1,63[&rate=5.726809497532075E-4]:9.531093782946E-2)[&rate=5.726809497532075E-4]:4.699508547536E-1)[&rate=5.726809497532075E-4]:1.057421967634E0)[&rate=5.726809497532075E-4]:1.092507611698E-1,((121[&rate=5.726809497532075E-4]:2.12992314825E0,127[&rate=5.726809497532075E-4]:2.571019038661E0)[&rate=5.726809497532075E-4]:9.833505423318E-2,36[&rate=5.726809497532075E-4]:1.488061476888E-1)[&rate=5.726809497532075E-4]:2.306455890194E-3)[&rate=5.726809497532075E-4]:8.002020245375E-2)[&rate=5.726809497532075E-4]:4.616309464657E-1,((40[&rate=5.726809497532075E-4]:8.206100482138E-1,((((16[&rate=5.726809497532075E-4]:2.482353079651E0,147[&rate=5.726809497532075E-4]:4.54237202714E-1)[&rate=5.726809497532075E-4]:5.973539240735E-2,(39[&rate=5.726809497532075E-4]:3.909771076199E-1,(97[&rate=5.726809497532075E-4]:2.383853166015E-1,((((22[&rate=5.726809497532075E-4]:2.481754568328E-1,27[&rate=5.726809497532075E-4]:2.646138129972E-1)[&rate=5.726809497532075E-4]:3.709875034046E-1,((7[&rate=5.726809497532075E-4]:1.619846003536E-1,8[&rate=5.726809497532075E-4]:1.619846003536E-1)[&rate=5.726809497532075E-4]:2.196784941427E-1,26[&rate=5.726809497532075E-4]:4.885124095648E-1)[&rate=5.726809497532075E-4]:1.416094547823E-1)[&rate=5.726809497532075E-4]:5.850179405805E-2,31[&rate=5.726809497532075E-4]:7.324592748435E-1)[&rate=5.726809497532075E-4]:1.833746639955E-1,2[&rate=5.726809497532075E-4]:6.884366785649E-1)[&rate=5.726809497532075E-4]:1.577712692232E0)[&rate=5.726809497532075E-4]:8.155353965223E-2)[&rate=5.726809497532075E-4]:6.561843832111E-2)[&rate=5.726809497532075E-4]:1.623527689408E-1,(146[&rate=5.726809497532075E-4]:7.338097324225E-1,(101[&rate=5.726809497532075E-4]:1.155086653085E0,(((142[&rate=5.726809497532075E-4]:6.196104562495E-1,(144[&rate=5.726809497532075E-4]:3.712951065991E-1,(145[&rate=5.726809497532075E-4]:5.055489024331E-2,141[&rate=5.726809497532075E-4]:4.781516421573E-2)[&rate=5.726809497532075E-4]:3.262196684107E-1)[&rate=5.726809497532075E-4]:2.428358975955E-1)[&rate=5.726809497532075E-4]:8.332350718742E-1,(((((17[&rate=5.726809497532075E-4]:4.92249801916E-1,14[&rate=5.726809497532075E-4]:4.538936375323E-1)[&rate=5.726809497532075E-4]:2.23640303572E-1,(((30[&rate=5.726809497532075E-4]:2.176150374341E-1,4[&rate=5.726809497532075E-4]:4.501229770805E-2)[&rate=5.726809497532075E-4]:5.068884033136E-1,9[&rate=5.726809497532075E-4]:6.012157695147E-1)[&rate=5.726809497532075E-4]:1.865553948632E-2,112[&rate=5.726809497532075E-4]:6.280904870831E-1)[&rate=5.726809497532075E-4]:4.944345402119E-2)[&rate=5.726809497532075E-4]:9.522696200294E-2,(((113[&rate=5.726809497532075E-4]:6.548159960569E-1,110[&rate=5.726809497532075E-4]:6.493365440022E-1)[&rate=5.726809497532075E-4]:3.407094358361E-3,117[&rate=5.726809497532075E-4]:6.609628164429E-1)[&rate=5.726809497532075E-4]:1.298424363221E-2,105[&rate=5.726809497532075E-4]:6.438100737737E-1)[&rate=5.726809497532075E-4]:1.015535690598E-1)[&rate=5.726809497532075E-4]:4.042974876613E-1,((115[&rate=5.726809497532075E-4]:6.561492967673E-1,((109[&rate=5.726809497532075E-4]:4.46420705344E-1,((108[&rate=5.726809497532075E-4]:3.557049465789E-1,107[&rate=5.726809497532075E-4]:3.584446726063E-1)[&rate=5.726809497532075E-4]:1.483839605522E-2,(114[&rate=5.726809497532075E-4]:3.449924407652E-2,104[&rate=5.726809497532075E-4]:9.47732166793E-2)[&rate=5.726809497532075E-4]:2.785098519822E-1)[&rate=5.726809497532075E-4]:5.395955449083E-2)[&rate=5.726809497532075E-4]:1.73791882964E-1,(19[&rate=5.726809497532075E-4]:6.067263855936E-1,13[&rate=5.726809497532075E-4]:5.683702212099E-1)[&rate=5.726809497532075E-4]:5.458209312551E-2)[&rate=5.726809497532075E-4]:1.153887632538E-1)[&rate=5.726809497532075E-4]:1.919660458719E-1,((139[&rate=5.726809497532075E-4]:5.125047800262E-1,(111[&rate=5.726809497532075E-4]:2.343920948905E-1,106[&rate=5.726809497532075E-4]:2.179537387261E-1)[&rate=5.726809497532075E-4]:1.027702193824E-1)[&rate=5.726809497532075E-4]:3.934612760692E-1,((148[&rate=5.726809497532075E-4]:1.793614228729E-1,143[&rate=5.726809497532075E-4]:1.766216968455E-1)[&rate=5.726809497532075E-4]:4.677595847683E-1,116[&rate=5.726809497532075E-4]:6.087648432575E-1)[&rate=5.726809497532075E-4]:4.51464183174E-2)[&rate=5.726809497532075E-4]:1.942040810644E-1)[&rate=5.726809497532075E-4]:2.467512673075E-1)[&rate=5.726809497532075E-4]:4.264463077773E-2,(102[&rate=5.726809497532075E-4]:2.923887164663E-2,(((11[&rate=5.726809497532075E-4]:6.482117961341E-1,140[&rate=5.726809497532075E-4]:6.290337139424E-1)[&rate=5.726809497532075E-4]:1.45790571115E-1,((25[&rate=5.726809497532075E-4]:4.902456951576E-1,20[&rate=5.726809497532075E-4]:4.710676129658E-1)[&rate=5.726809497532075E-4]:2.197131291395E-1,23[&rate=5.726809497532075E-4]:6.989999201874E-1)[&rate=5.726809497532075E-4]:1.799339539109E-1)[&rate=5.726809497532075E-4]:3.000874369206E-1,(((28[&rate=5.726809497532075E-4]:7.486056773224E-1,21[&rate=5.726809497532075E-4]:7.23948143076E-1)[&rate=5.726809497532075E-4]:1.288949128133E-1,1[&rate=5.726809497532075E-4]:9.119922027274E-2)[&rate=5.726809497532075E-4]:3.487320452359E-2,24[&rate=5.726809497532075E-4]:9.068943426046E-1)[&rate=5.726809497532075E-4]:2.83085872524E-1)[&rate=5.726809497532075E-4]:9.024921344716E-4)[&rate=5.726809497532075E-4]:1.164915471601E-1)[&rate=5.726809497532075E-4]:6.053976685113E-2)[&rate=5.726809497532075E-4]:2.21243902532E-1,((3[&rate=5.726809497532075E-4]:6.913276598886E-1,(18[&rate=5.726809497532075E-4]:7.280919407199E-1,(6[&rate=5.726809497532075E-4]:6.612721002034E-1,(10[&rate=5.726809497532075E-4]:3.310192500336E-1,15[&rate=5.726809497532075E-4]:3.693754144171E-1)[&rate=5.726809497532075E-4]:3.466912063341E-1)[&rate=5.726809497532075E-4]:3.806141886422E-3)[&rate=5.726809497532075E-4]:7.830421231921E-2)[&rate=5.726809497532075E-4]:5.040098348402E-2,(((((86[&rate=5.726809497532075E-4]:1.5668745375E-1,(85[&rate=5.726809497532075E-4]:7.297783365514E-2,83[&rate=5.726809497532075E-4]:7.297783365514E-2)[&rate=5.726809497532075E-4]:8.370962009484E-2)[&rate=5.726809497532075E-4]:2.994021696066E-2,(84[&rate=5.726809497532075E-4]:8.515396548244E-2,93[&rate=5.726809497532075E-4]:9.885259561945E-2)[&rate=5.726809497532075E-4]:1.014737052282E-1)[&rate=5.726809497532075E-4]:3.774289577843E-2,((90[&rate=5.726809497532075E-4]:4.834346021348E-2,91[&rate=5.726809497532075E-4]:4.834346021348E-2)[&rate=5.726809497532075E-4]:2.236365645093E-2,92[&rate=5.726809497532075E-4]:7.070711666441E-2)[&rate=5.726809497532075E-4]:1.673620799617E-1)[&rate=5.726809497532075E-4]:7.536759011078E-3,87[&rate=5.726809497532075E-4]:2.319073255001E-1)[&rate=5.726809497532075E-4]:4.89511982997E-2,(89[&rate=5.726809497532075E-4]:4.557200264541E-2,88[&rate=5.726809497532075E-4]:3.18733725084E-2)[&rate=5.726809497532075E-4]:2.489851512914E-1)[&rate=5.726809497532075E-4]:1.00059614697E0)[&rate=5.726809497532075E-4]:6.830457187899E-1)[&rate=5.726809497532075E-4]:7.330520169499E-1)[&rate=5.726809497532075E-4]:4.316686590965E-1)[&rate=5.726809497532075E-4]:5.35716169428E-3)[&rate=5.726809497532075E-4]:1.747726025008E-1,(((96[&rate=5.726809497532075E-4]:4.487221986581E-1,99[&rate=5.726809497532075E-4]:4.842413243409E-1)[&rate=5.726809497532075E-4]:1.550047516039E-1,((100[&rate=5.726809497532075E-4]:6.102773441531E-2,95[&rate=5.726809497532075E-4]:1.457271879674E-1)[&rate=5.726809497532075E-4]:2.671618570851E-1,94[&rate=5.726809497532075E-4]:3.281895915004E-1)[&rate=5.726809497532075E-4]:2.154280691439E-1)[&rate=5.726809497532075E-4]:8.181200027588E-2,98[&rate=5.726809497532075E-4]:6.992001527235E-1)[&rate=5.726809497532075E-4]:2.229360652054E-1)[&rate=5.726809497532075E-4]:2.688913083118E-2)[&rate=5.726809497532075E-4]:5.03895624134E-2,38[&rate=5.726809497532075E-4]:8.026935996981E-1)[&rate=5.726809497532075E-4]:4.458602568501E-1)[&rate=5.726809497532075E-4]:6.690416152005E-2,(((126[&rate=5.726809497532075E-4]:7.914280325631E-1,((119[&rate=5.726809497532075E-4]:9.542495605785E-1,120[&rate=5.726809497532075E-4]:8.583591496197E-1)[&rate=5.726809497532075E-4]:2.783829195916E-2,(135[&rate=5.726809497532075E-4]:5.556469341829E-1,(138[&rate=5.726809497532075E-4]:2.029541655273E-1,136[&rate=5.726809497532075E-4]:7.144731621212E-2)[&rate=5.726809497532075E-4]:5.526927686556E-1)[&rate=5.726809497532075E-4]:7.849571287541E-2)[&rate=5.726809497532075E-4]:5.950427026692E-1)[&rate=5.726809497532075E-4]:8.194285602914E-1,((67[&rate=5.726809497532075E-4]:1.345636600887E-1,((123[&rate=5.726809497532075E-4]:1.736957790975E-1,124[&rate=5.726809497532075E-4]:1.709635386604E-1)[&rate=5.726809497532075E-4]:1.026168688344E-1,122[&rate=5.726809497532075E-4]:2.763126479319E-1)[&rate=5.726809497532075E-4]:3.595235624975E-1)[&rate=5.726809497532075E-4]:2.287161929697E-1,66[&rate=5.726809497532075E-4]:3.632798530584E-1)[&rate=5.726809497532075E-4]:4.025501110938E-4)[&rate=5.726809497532075E-4]:2.696587060164E-1,(((((((75[&rate=5.726809497532075E-4]:4.556133749027E-1,(76[&rate=5.726809497532075E-4]:4.126821359675E-1,(74[&rate=5.726809497532075E-4]:3.878326117377E-1,70[&rate=5.726809497532075E-4]:3.494764473542E-1)[&rate=5.726809497532075E-4]:2.484952422982E-2)[&rate=5.726809497532075E-4]:4.293123893527E-2)[&rate=5.726809497532075E-4]:1.592617589571E-1,((((73[&rate=5.726809497532075E-4]:2.732451818767E-1,71[&rate=5.726809497532075E-4]:2.047520311918E-1)[&rate=5.726809497532075E-4]:3.4117521344E-2,(81[&rate=5.726809497532075E-4]:1.400207342572E-1,80[&rate=5.726809497532075E-4]:1.400207342572E-1)[&rate=5.726809497532075E-4]:1.180269004704E-1)[&rate=5.726809497532075E-4]:9.988887938965E-3,(82[&rate=5.726809497532075E-4]:2.144555357287E-1,(79[&rate=5.726809497532075E-4]:1.826493359818E-1,(78[&rate=5.726809497532075E-4]:7.164829406523E-2,72[&rate=5.726809497532075E-4]:4.973048584592E-2)[&rate=5.726809497532075E-4]:1.110010419166E-1)[&rate=5.726809497532075E-4]:2.358702166488E-2)[&rate=5.726809497532075E-4]:7.001934310213E-2)[&rate=5.726809497532075E-4]:8.715405982721E-2,77[&rate=5.726809497532075E-4]:3.990261989321E-1)[&rate=5.726809497532075E-4]:2.10369482873E-1)[&rate=5.726809497532075E-4]:6.645209232801E-1,(52[&rate=5.726809497532075E-4]:2.390987302442E-1,(103[&rate=5.726809497532075E-4]:6.13994678913E-1,(29[&rate=5.726809497532075E-4]:7.512541578641E-1,(5[&rate=5.726809497532075E-4]:2.420901109959E-1,12[&rate=5.726809497532075E-4]:2.804462753793E-1)[&rate=5.726809497532075E-4]:3.639585674163E-1)[&rate=5.726809497532075E-4]:9.561723337765E-2)[&rate=5.726809497532075E-4]:1.289397785892E0)[&rate=5.726809497532075E-4]:3.02030989595E-1)[&rate=5.726809497532075E-4]:3.530815749445E-1,((133[&rate=5.726809497532075E-4]:3.281689208043E-1,137[&rate=5.726809497532075E-4]:3.692648112154E-1)[&rate=5.726809497532075E-4]:4.343030429131E-1,134[&rate=5.726809497532075E-4]:7.323349774163E-1)[&rate=5.726809497532075E-4]:9.05622106723E-1)[&rate=5.726809497532075E-4]:4.298903160252E-2,53[&rate=5.726809497532075E-4]:9.290036050748E-1)[&rate=5.726809497532075E-4]:9.711743181045E-2,125[&rate=5.726809497532075E-4]:8.15738523224E-1)[&rate=5.726809497532075E-4]:5.019309851292E-1,((59[&rate=5.726809497532075E-4]:3.758628852925E-1,(((54[&rate=5.726809497532075E-4]:2.071058761807E-1,58[&rate=5.726809497532075E-4]:2.64482925361E-1)[&rate=5.726809497532075E-4]:3.830867378386E-2,37[&rate=5.726809497532075E-4]:3.21917282205E-1)[&rate=5.726809497532075E-4]:8.2000330539E-3,(57[&rate=5.726809497532075E-4]:2.691164509685E-1,(56[&rate=5.726809497532075E-4]:1.902946280771E-1,55[&rate=5.726809497532075E-4]:1.902946280771E-1)[&rate=5.726809497532075E-4]:6.789286114262E-2)[&rate=5.726809497532075E-4]:2.548173860729E-2)[&rate=5.726809497532075E-4]:8.399693615385E-2)[&rate=5.726809497532075E-4]:5.115251806761E-1,68[&rate=5.726809497532075E-4]:8.382077380996E-1)[&rate=5.726809497532075E-4]:3.127951035868E-1)[&rate=5.726809497532075E-4]:3.005890527172E-2)[&rate=5.726809497532075E-4]:7.975146236689E-2)[&rate=5.726809497532075E-4]:1.885049155671E-1)[&rate=5.726809497532075E-4]:1.712800682002E-2)[&rate=5.726809497532075E-4]:3.696941925146E-3,32[&rate=5.726809497532075E-4]:3.749092901592E-2);
tree STATE_58760000 [&joint=-20964.398767633775,lnP=-20964.398767633775] = [&R] ((((34[&rate=6.251459338168048E-4]:4.45889044753E-2,(((53[&rate=6.251459338168048E-4]:6.91143421055E-1,((((134[&rate=6.251459338168048E-4]:2.323209253727E-1,133[&rate=6.251459338168048E-4]:2.624579116738E-1)[&rate=6.251459338168048E-4]:1.905918800606E-1,137[&rate=6.251459338168048E-4]:4.941456821454E-1)[&rate=6.251459338168048E-4]:1.001350649469E0,(52[&rate=6.251459338168048E-4]:5.462052948466E-1,(103[&rate=6.251459338168048E-4]:7.586205800018E-1,(29[&rate=6.251459338168048E-4]:3.986680649296E-1,(5[&rate=6.251459338168048E-4]:8.199243875236E-2,12[&rate=6.251459338168048E-4]:1.203486031358E-1)[&rate=6.251459338168048E-4]:1.714701467252E-1)[&rate=6.251459338168048E-4]:5.92829227401E-1)[&rate=6.251459338168048E-4]:1.451878449406E0)[&rate=6.251459338168048E-4]:1.343123706999E-1)[&rate=6.251459338168048E-4]:1.599234455038E-2,((((70[&rate=6.251459338168048E-4]:3.291600167407E-1,76[&rate=6.251459338168048E-4]:3.675161811242E-1)[&rate=6.251459338168048E-4]:4.792518945705E-2,74[&rate=6.251459338168048E-4]:4.154413705812E-1)[&rate=6.251459338168048E-4]:1.706627926848E-1,75[&rate=6.251459338168048E-4]:5.86104163266E-1)[&rate=6.251459338168048E-4]:5.031127873132E-2,(((73[&rate=6.251459338168048E-4]:3.263922335382E-1,((82[&rate=6.251459338168048E-4]:1.558765698856E-1,71[&rate=6.251459338168048E-4]:1.202601315295E-1)[&rate=6.251459338168048E-4]:5.892816808309E-2,((78[&rate=6.251459338168048E-4]:1.278862867932E-1,72[&rate=6.251459338168048E-4]:1.059684785739E-1)[&rate=6.251459338168048E-4]:1.946741550927E-2,79[&rate=6.251459338168048E-4]:1.473537023025E-1)[&rate=6.251459338168048E-4]:5.923185758414E-2)[&rate=6.251459338168048E-4]:7.871078324079E-2)[&rate=6.251459338168048E-4]:1.31478881676E-1,77[&rate=6.251459338168048E-4]:4.523916631595E-1)[&rate=6.251459338168048E-4]:2.157432576807E-2,(81[&rate=6.251459338168048E-4]:5.083426827601E-2,80[&rate=6.251459338168048E-4]:5.083426827601E-2)[&rate=6.251459338168048E-4]:3.792961042131E-1)[&rate=6.251459338168048E-4]:1.56970001015E-1)[&rate=6.251459338168048E-4]:7.983609054003E-1)[&rate=6.251459338168048E-4]:2.830132269529E-3)[&rate=6.251459338168048E-4]:4.584284493617E-1,125[&rate=6.251459338168048E-4]:9.391893567555E-1)[&rate=6.251459338168048E-4]:3.015707812911E-1,(((((57[&rate=6.251459338168048E-4]:2.925193242793E-1,37[&rate=6.251459338168048E-4]:3.280384499624E-1)[&rate=6.251459338168048E-4]:2.019509290623E-2,(54[&rate=6.251459338168048E-4]:2.625576555038E-1,59[&rate=6.251459338168048E-4]:3.00809021624E-1)[&rate=6.251459338168048E-4]:9.173155124467E-3)[&rate=6.251459338168048E-4]:9.918438820838E-3,58[&rate=6.251459338168048E-4]:3.390262986294E-1)[&rate=6.251459338168048E-4]:3.969286283577E-2,(56[&rate=6.251459338168048E-4]:3.502988254236E-1,55[&rate=6.251459338168048E-4]:3.502988254236E-1)[&rate=6.251459338168048E-4]:1.097931669893E-3)[&rate=6.251459338168048E-4]:4.209474892662E-1,68[&rate=6.251459338168048E-4]:7.313606398023E-1)[&rate=6.251459338168048E-4]:3.427328315776E-1)[&rate=6.251459338168048E-4]:3.812297694978E-1)[&rate=6.251459338168048E-4]:4.534412434946E-2,((66[&rate=6.251459338168048E-4]:5.246366272064E-1,(67[&rate=6.251459338168048E-4]:2.055832191593E-1,((124[&rate=6.251459338168048E-4]:2.807868170734E-1,122[&rate=6.251459338168048E-4]:2.835190575105E-1)[&rate=6.251459338168048E-4]:5.299761349402E-2,123[&rate=6.251459338168048E-4]:3.365166710045E-1)[&rate=6.251459338168048E-4]:3.703390984954E-1)[&rate=6.251459338168048E-4]:3.190534080471E-1)[&rate=6.251459338168048E-4]:5.077947164275E-2,(126[&rate=6.251459338168048E-4]:9.360051525931E-1,(((135[&rate=6.251459338168048E-4]:2.755425126496E-1,(138[&rate=6.251459338168048E-4]:1.649440658298E-1,136[&rate=6.251459338168048E-4]:3.343721651457E-2)[&rate=6.251459338168048E-4]:3.105984468199E-1)[&rate=6.251459338168048E-4]:6.785988815549E-2,120[&rate=6.251459338168048E-4]:5.954571953256E-1)[&rate=6.251459338168048E-4]:3.013238571775E-1,119[&rate=6.251459338168048E-4]:9.92671463462E-1)[&rate=6.251459338168048E-4]:7.290362117749E-1)[&rate=6.251459338168048E-4]:8.865851359411E-1)[&rate=6.251459338168048E-4]:3.775306286057E-1)[&rate=6.251459338168048E-4]:4.757258080479E-2,((((35[&rate=6.251459338168048E-4]:1.33289277564E-3,((127[&rate=6.251459338168048E-4]:2.526201486116E0,121[&rate=6.251459338168048E-4]:2.085105595705E0)[&rate=6.251459338168048E-4]:1.432626372502E-4,36[&rate=6.251459338168048E-4]:5.796803548082E-3)[&rate=6.251459338168048E-4]:4.211143169332E-2)[&rate=6.251459338168048E-4]:2.224462313051E-1,(((((62[&rate=6.251459338168048E-4]:3.049289010785E-1,((64[&rate=6.251459338168048E-4]:2.36575433598E-1,60[&rate=6.251459338168048E-4]:8.589050209134E-2)[&rate=6.251459338168048E-4]:4.815988211734E-3,65[&rate=6.251459338168048E-4]:9.070649030307E-2)[&rate=6.251459338168048E-4]:2.244158885773E-2)[&rate=6.251459338168048E-4]:2.636060896768E-1,(61[&rate=6.251459338168048E-4]:9.238981660715E-2,63[&rate=6.251459338168048E-4]:5.129392619611E-2)[&rate=6.251459338168048E-4]:4.761451741481E-1)[&rate=6.251459338168048E-4]:8.681287197111E-1,(((132[&rate=6.251459338168048E-4]:1.141528892369E-1,(129[&rate=6.251459338168048E-4]:1.062917276113E-1,(130[&rate=6.251459338168048E-4]:7.406520237014E-2,131[&rate=6.251459338168048E-4]:7.680492839749E-2)[&rate=6.251459338168048E-4]:3.222652524115E-2)[&rate=6.251459338168048E-4]:5.121435598283E-3)[&rate=6.251459338168048E-4]:2.032666640353E-1,118[&rate=6.251459338168048E-4]:4.516661286148E-1)[&rate=6.251459338168048E-4]:2.455858209691E-1,69[&rate=6.251459338168048E-4]:7.082108536936E-1)[&rate=6.251459338168048E-4]:7.394117608825E-1)[&rate=6.251459338168048E-4]:3.933499160963E-2,128[&rate=6.251459338168048E-4]:1.336272674679E0)[&rate=6.251459338168048E-4]:1.201980614947E-1,((((47[&rate=6.251459338168048E-4]:4.485366716375E-1,51[&rate=6.251459338168048E-4]:4.21214267266E-1)[&rate=6.251459338168048E-4]:9.185351528511E-2,(50[&rate=6.251459338168048E-4]:3.659670829358E-1,49[&rate=6.251459338168048E-4]:3.659670829358E-1)[&rate=6.251459338168048E-4]:1.416362187411E-1)[&rate=6.251459338168048E-4]:2.14407555241E-2,(((46[&rate=6.251459338168048E-4]:3.159130698101E-1,43[&rate=6.251459338168048E-4]:3.159130698101E-1)[&rate=6.251459338168048E-4]:1.065017135482E-1,(42[&rate=6.251459338168048E-4]:3.187376759339E-1,(41[&rate=6.251459338168048E-4]:3.024056520485E-1,48[&rate=6.251459338168048E-4]:3.461214990429E-1)[&rate=6.251459338168048E-4]:1.08675430112E-2)[&rate=6.251459338168048E-4]:5.449677955568E-2)[&rate=6.251459338168048E-4]:1.230065112973E-1,44[&rate=6.251459338168048E-4]:5.399568137813E-1)[&rate=6.251459338168048E-4]:1.640964779113E-2)[&rate=6.251459338168048E-4]:4.038229813538E-2,45[&rate=6.251459338168048E-4]:5.940165192707E-1)[&rate=6.251459338168048E-4]:8.905800461137E-2)[&rate=6.251459338168048E-4]:2.96075511195E-1)[&rate=6.251459338168048E-4]:5.63884668338E-1,((((96[&rate=6.251459338168048E-4]:4.978876898607E-1,99[&rate=6.251459338168048E-4]:5.334068155436E-1)[&rate=6.251459338168048E-4]:1.835808324228E-1,(((100[&rate=6.251459338168048E-4]:2.075552539585E-1,94[&rate=6.251459338168048E-4]:2.075552539585E-1)[&rate=6.251459338168048E-4]:1.986389815526E-1,95[&rate=6.251459338168048E-4]:4.908936890632E-1)[&rate=6.251459338168048E-4]:1.464270001047E-1,98[&rate=6.251459338168048E-4]:6.263917274192E-1)[&rate=6.251459338168048E-4]:6.873799704996E-2)[&rate=6.251459338168048E-4]:1.820584003147E-1,((101[&rate=6.251459338168048E-4]:8.671968240089E-1,(((((110[&rate=6.251459338168048E-4]:6.993818440484E-1,(105[&rate=6.251459338168048E-4]:5.300447023392E-1,113[&rate=6.251459338168048E-4]:5.57441962613E-1)[&rate=6.251459338168048E-4]:1.474193334901E-1)[&rate=6.251459338168048E-4]:2.787173518738E-1,(((112[&rate=6.251459338168048E-4]:4.994631175627E-1,117[&rate=6.251459338168048E-4]:5.022028435903E-1)[&rate=6.251459338168048E-4]:2.766812613744E-2,(30[&rate=6.251459338168048E-4]:2.84210748063E-1,4[&rate=6.251459338168048E-4]:1.11608008337E-1)[&rate=6.251459338168048E-4]:3.579889887879E-1)[&rate=6.251459338168048E-4]:9.702069095366E-2,((17[&rate=6.251459338168048E-4]:2.78127889636E-1,14[&rate=6.251459338168048E-4]:2.397717252523E-1)[&rate=6.251459338168048E-4]:2.901028764056E-1,9[&rate=6.251459338168048E-4]:5.216554235758E-1)[&rate=6.251459338168048E-4]:9.427733299589E-2)[&rate=6.251459338168048E-4]:3.594267133231E-1)[&rate=6.251459338168048E-4]:2.345232505417E-1,(((115[&rate=6.251459338168048E-4]:6.597409365068E-1,(19[&rate=6.251459338168048E-4]:6.106814241046E-1,13[&rate=6.251459338168048E-4]:5.723252597209E-1)[&rate=6.251459338168048E-4]:1.696074576077E-1)[&rate=6.251459338168048E-4]:5.881979008252E-2,(109[&rate=6.251459338168048E-4]:4.1683572158E-1,((107[&rate=6.251459338168048E-4]:1.371110067463E-1,108[&rate=6.251459338168048E-4]:1.343712807189E-1)[&rate=6.251459338168048E-4]:1.171069085064E-1,(114[&rate=6.251459338168048E-4]:7.610451553734E-2,104[&rate=6.251459338168048E-4]:1.363784881401E-1)[&rate=6.251459338168048E-4]:1.178394271125E-1)[&rate=6.251459338168048E-4]:1.434397241356E-1)[&rate=6.251459338168048E-4]:3.811770598038E-1)[&rate=6.251459338168048E-4]:3.126547857798E-1,((((139[&rate=6.251459338168048E-4]:2.264316935612E-1,106[&rate=6.251459338168048E-4]:3.465087164348E-2)[&rate=6.251459338168048E-4]:1.690340964278E-1,111[&rate=6.251459338168048E-4]:2.201233242357E-1)[&rate=6.251459338168048E-4]:4.223721554106E-1,(148[&rate=6.251459338168048E-4]:1.874530107019E-1,143[&rate=6.251459338168048E-4]:1.847132846746E-1)[&rate=6.251459338168048E-4]:4.166863045608E-1)[&rate=6.251459338168048E-4]:1.731459511839E-1,116[&rate=6.251459338168048E-4]:7.38929102063E-1)[&rate=6.251459338168048E-4]:2.922864103061E-1)[&rate=6.251459338168048E-4]:1.046946053276E-1)[&rate=6.251459338168048E-4]:6.029223189998E-2,((102[&rate=6.251459338168048E-4]:5.491169410703E-2,(((140[&rate=6.251459338168048E-4]:4.726299772501E-1,11[&rate=6.251459338168048E-4]:4.918080594419E-1)[&rate=6.251459338168048E-4]:6.599138389184E-2,((25[&rate=6.251459338168048E-4]:3.609312394743E-1,20[&rate=6.251459338168048E-4]:3.417531572826E-1)[&rate=6.251459338168048E-4]:2.414944037654E-1,23[&rate=6.251459338168048E-4]:5.9146673913E-1)[&rate=6.251459338168048E-4]:5.126421105289E-2)[&rate=6.251459338168048E-4]:3.814575531827E-1,(((28[&rate=6.251459338168048E-4]:7.009037464025E-1,21[&rate=6.251459338168048E-4]:6.762462121561E-1)[&rate=6.251459338168048E-4]:1.39897037109E-1,1[&rate=6.251459338168048E-4]:5.449941364856E-2)[&rate=6.251459338168048E-4]:9.084783903068E-2,24[&rate=6.251459338168048E-4]:9.261691704875E-1)[&rate=6.251459338168048E-4]:1.089782369878E-1)[&rate=6.251459338168048E-4]:1.814081222481E-1)[&rate=6.251459338168048E-4]:1.173719976193E-1,(142[&rate=6.251459338168048E-4]:3.833851764847E-1,((141[&rate=6.251459338168048E-4]:8.696535549891E-2,145[&rate=6.251459338168048E-4]:8.97050815265E-2)[&rate=6.251459338168048E-4]:1.949188591042E-1,144[&rate=6.251459338168048E-4]:2.791444885757E-1)[&rate=6.251459338168048E-4]:9.876123585403E-2)[&rate=6.251459338168048E-4]:1.035473857707E0)[&rate=6.251459338168048E-4]:3.213783595266E-2)[&rate=6.251459338168048E-4]:1.703280209231E-1,(((10[&rate=6.251459338168048E-4]:2.690848029056E-1,15[&rate=6.251459338168048E-4]:3.07440967289E-1)[&rate=6.251459338168048E-4]:2.244828393403E-1,((18[&rate=6.251459338168048E-4]:2.698523385166E-1,3[&rate=6.251459338168048E-4]:1.54783845366E-1)[&rate=6.251459338168048E-4]:1.114740696004E-1,6[&rate=6.251459338168048E-4]:3.183127094869E-1)[&rate=6.251459338168048E-4]:1.588165765947E-1)[&rate=6.251459338168048E-4]:6.648432659372E-1,(((((90[&rate=6.251459338168048E-4]:7.763692771768E-2,91[&rate=6.251459338168048E-4]:7.763692771768E-2)[&rate=6.251459338168048E-4]:1.956911505531E-2,92[&rate=6.251459338168048E-4]:9.7206042773E-2)[&rate=6.251459338168048E-4]:1.78482887495E-1,(((93[&rate=6.251459338168048E-4]:2.413094071173E-2,84[&rate=6.251459338168048E-4]:1.043231057471E-2)[&rate=6.251459338168048E-4]:1.570204477537E-1,(83[&rate=6.251459338168048E-4]:1.658925131496E-1,85[&rate=6.251459338168048E-4]:1.658925131496E-1)[&rate=6.251459338168048E-4]:1.560245178772E-3)[&rate=6.251459338168048E-4]:1.763116716395E-2,86[&rate=6.251459338168048E-4]:1.850839254924E-1)[&rate=6.251459338168048E-4]:7.690637463859E-2)[&rate=6.251459338168048E-4]:5.017586820465E-2,87[&rate=6.251459338168048E-4]:3.121661683356E-1)[&rate=6.251459338168048E-4]:7.502703519401E-1,(89[&rate=6.251459338168048E-4]:2.011101572778E-1,88[&rate=6.251459338168048E-4]:1.874115271408E-1)[&rate=6.251459338168048E-4]:8.75024993135E-1)[&rate=6.251459338168048E-4]:5.672072646197E-1)[&rate=6.251459338168048E-4]:2.820920650764E-1)[&rate=6.251459338168048E-4]:4.979267274618E-1)[&rate=6.251459338168048E-4]:7.706023341133E-1,((147[&rate=6.251459338168048E-4]:6.061179223569E-1,146[&rate=6.251459338168048E-4]:6.689594524115E-1)[&rate=6.251459338168048E-4]:6.614181257103E-2,(((97[&rate=6.251459338168048E-4]:4.194191600642E-1,(16[&rate=6.251459338168048E-4]:2.472291366959E0,39[&rate=6.251459338168048E-4]:3.867984408414E-1)[&rate=6.251459338168048E-4]:1.036589705891E-1)[&rate=6.251459338168048E-4]:3.45236597518E-2,((((22[&rate=6.251459338168048E-4]:1.293517985544E-1,27[&rate=6.251459338168048E-4]:1.457901547188E-1)[&rate=6.251459338168048E-4]:5.169944542386E-1,31[&rate=6.251459338168048E-4]:7.01140773341E-1)[&rate=6.251459338168048E-4]:8.361218135085E-2,((7[&rate=6.251459338168048E-4]:3.202036695664E-1,8[&rate=6.251459338168048E-4]:3.202036695664E-1)[&rate=6.251459338168048E-4]:1.668989557014E-1,26[&rate=6.251459338168048E-4]:5.939519403364E-1)[&rate=6.251459338168048E-4]:1.469653979171E-1)[&rate=6.251459338168048E-4]:2.326667928555E-1,2[&rate=6.251459338168048E-4]:7.900224872733E-1)[&rate=6.251459338168048E-4]:1.691684386738E0)[&rate=6.251459338168048E-4]:3.743814491897E-2,40[&rate=6.251459338168048E-4]:5.624192161012E-1)[&rate=6.251459338168048E-4]:5.246346964638E-2)[&rate=6.251459338168048E-4]:4.975231338079E-2)[&rate=6.251459338168048E-4]:8.413782510919E-2)[&rate=6.251459338168048E-4]:1.564635575984E-1,38[&rate=6.251459338168048E-4]:8.369303709069E-1)[&rate=6.251459338168048E-4]:5.530988680274E-1)[&rate=6.251459338168048E-4]:1.55705841586E-1,32[&rate=6.251459338168048E-4]:5.843812715562E-2)[&rate=6.251459338168048E-4]:5.714967425484E-2)[&rate=6.251459338168048E-4]:5.155261580688E-2,33[&rate=6.251459338168048E-4]:1.726198692721E-1);
tree STATE_58770000 [&joint=-20987.71562251499,lnP=-20987.71562251499] = [&R] ((((((((137[&rate=5.522242700539728E-4]:3.024915924767E-1,133[&rate=5.522242700539728E-4]:2.613957020657E-1)[&rate=5.522242700539728E-4]:2.271532519444E-1,134[&rate=5.522242700539728E-4]:4.58411967709E-1)[&rate=5.522242700539728E-4]:9.261219946206E-1,(52[&rate=5.522242700539728E-4]:6.276853743618E-1,(103[&rate=5.522242700539728E-4]:8.555174751182E-1,(29[&rate=5.522242700539728E-4]:8.691222924598E-1,(5[&rate=5.522242700539728E-4]:2.155769317321E-1,12[&rate=5.522242700539728E-4]:2.539330961155E-1)[&rate=5.522242700539728E-4]:5.083398812757E-1)[&rate=5.522242700539728E-4]:2.192718949873E-1)[&rate=5.522242700539728E-4]:1.436461633805E0)[&rate=5.522242700539728E-4]:1.310279861207E-2)[&rate=5.522242700539728E-4]:7.917463568638E-2,(((((74[&rate=5.522242700539728E-4]:4.712882951202E-1,70[&rate=5.522242700539728E-4]:4.329321307367E-1)[&rate=5.522242700539728E-4]:7.696069774065E-3,76[&rate=5.522242700539728E-4]:4.789843648942E-1)[&rate=5.522242700539728E-4]:4.155987678614E-2,75[&rate=5.522242700539728E-4]:5.205442416804E-1)[&rate=5.522242700539728E-4]:1.792635797287E-1,((((82[&rate=5.522242700539728E-4]:1.75160635348E-1,(78[&rate=5.522242700539728E-4]:1.437069602454E-1,72[&rate=5.522242700539728E-4]:1.217891520261E-1)[&rate=5.522242700539728E-4]:2.323449702055E-2)[&rate=5.522242700539728E-4]:1.697344922531E-1,(71[&rate=5.522242700539728E-4]:1.210216803774E-1,79[&rate=5.522242700539728E-4]:1.484189406514E-1)[&rate=5.522242700539728E-4]:1.882570088677E-1)[&rate=5.522242700539728E-4]:5.585181328529E-2,(73[&rate=5.522242700539728E-4]:4.227306678089E-1,(81[&rate=5.522242700539728E-4]:1.011311835447E-1,80[&rate=5.522242700539728E-4]:1.011311835447E-1)[&rate=5.522242700539728E-4]:2.722844157711E-1)[&rate=5.522242700539728E-4]:1.089298540628E-2)[&rate=5.522242700539728E-4]:9.735638800636E-2,77[&rate=5.522242700539728E-4]:5.255005891669E-1)[&rate=5.522242700539728E-4]:1.688277801874E-1)[&rate=5.522242700539728E-4]:7.39766255042E-1,53[&rate=5.522242700539728E-4]:6.931110178389E-1)[&rate=5.522242700539728E-4]:1.865506951E-2)[&rate=5.522242700539728E-4]:6.237569412436E-1,125[&rate=5.522242700539728E-4]:1.125140514931E0)[&rate=5.522242700539728E-4]:1.993806712319E-1,((57[&rate=5.522242700539728E-4]:5.511355604903E-1,((56[&rate=5.522242700539728E-4]:1.875980881839E-1,55[&rate=5.522242700539728E-4]:1.875980881839E-1)[&rate=5.522242700539728E-4]:2.607506950222E-1,(54[&rate=5.522242700539728E-4]:2.856486267663E-1,(37[&rate=5.522242700539728E-4]:3.58450617825E-1,(59[&rate=5.522242700539728E-4]:1.631690777767E-1,58[&rate=5.522242700539728E-4]:1.822947608368E-1)[&rate=5.522242700539728E-4]:1.570301739281E-1)[&rate=5.522242700539728E-4]:3.700741181744E-3)[&rate=5.522242700539728E-4]:1.326455116312E-1)[&rate=5.522242700539728E-4]:9.18578155354E-2)[&rate=5.522242700539728E-4]:2.572381690557E-1,68[&rate=5.522242700539728E-4]:7.564611612399E-1)[&rate=5.522242700539728E-4]:4.013933582565E-1)[&rate=5.522242700539728E-4]:2.61972841497E-1,34[&rate=5.522242700539728E-4]:9.093024591081E-3)[&rate=5.522242700539728E-4]:2.320683808934E-1,(((33[&rate=5.522242700539728E-4]:5.842266959229E-3,32[&rate=5.522242700539728E-4]:3.628149045145E-4)[&rate=5.522242700539728E-4]:2.197705099937E-2,(((((135[&rate=5.522242700539728E-4]:5.456802957836E-1,(138[&rate=5.522242700539728E-4]:2.855242415673E-1,136[&rate=5.522242700539728E-4]:1.540173922521E-1)[&rate=5.522242700539728E-4]:4.601560542164E-1)[&rate=5.522242700539728E-4]:2.276184219586E-1,(120[&rate=5.522242700539728E-4]:6.921038258328E-1,119[&rate=5.522242700539728E-4]:7.879942367916E-1)[&rate=5.522242700539728E-4]:3.332496864299E-1)[&rate=5.522242700539728E-4]:6.505292092637E-1,126[&rate=5.522242700539728E-4]:9.860706098415E-1)[&rate=5.522242700539728E-4]:7.116516802284E-1,66[&rate=5.522242700539728E-4]:4.505481003849E-1)[&rate=5.522242700539728E-4]:7.695081821014E-2,(67[&rate=5.522242700539728E-4]:1.800859467332E-1,((124[&rate=5.522242700539728E-4]:1.821169418186E-1,122[&rate=5.522242700539728E-4]:1.848491822558E-1)[&rate=5.522242700539728E-4]:2.164126990755E-2,123[&rate=5.522242700539728E-4]:2.064904521633E-1)[&rate=5.522242700539728E-4]:4.748680449106E-1)[&rate=5.522242700539728E-4]:3.474129718618E-1)[&rate=5.522242700539728E-4]:3.79772454158E-1)[&rate=5.522242700539728E-4]:4.144755394041E-2,((((121[&rate=5.522242700539728E-4]:1.984172151609E0,127[&rate=5.522242700539728E-4]:2.42526804202E0)[&rate=5.522242700539728E-4]:2.935962381225E-1,36[&rate=5.522242700539728E-4]:1.983163349371E-1)[&rate=5.522242700539728E-4]:2.069788179998E-1,(35[&rate=5.522242700539728E-4]:3.549980991853E-1,((((62[&rate=5.522242700539728E-4]:4.569406065597E-1,(65[&rate=5.522242700539728E-4]:2.640110411673E-1,(64[&rate=5.522242700539728E-4]:2.351350029993E-1,60[&rate=5.522242700539728E-4]:8.44500714926E-2)[&rate=5.522242700539728E-4]:1.795609696747E-1)[&rate=5.522242700539728E-4]:1.148743474654E-3)[&rate=5.522242700539728E-4]:2.626731745143E-1,(61[&rate=5.522242700539728E-4]:3.827948336669E-1,63[&rate=5.522242700539728E-4]:3.416989432559E-1)[&rate=5.522242700539728E-4]:3.36818947407E-1)[&rate=5.522242700539728E-4]:1.079363191988E0,((118[&rate=5.522242700539728E-4]:5.653767775292E-1,(69[&rate=5.522242700539728E-4]:5.657542936368E-1,(129[&rate=5.522242700539728E-4]:9.448386562993E-2,(132[&rate=5.522242700539728E-4]:7.863677122062E-2,(130[&rate=5.522242700539728E-4]:4.27095515687E-2,131[&rate=5.522242700539728E-4]:4.544927759606E-2)[&rate=5.522242700539728E-4]:3.318749362456E-2)[&rate=5.522242700539728E-4]:1.858682043666E-2)[&rate=5.522242700539728E-4]:3.233252225273E-1)[&rate=5.522242700539728E-4]:1.058138800208E-2)[&rate=5.522242700539728E-4]:8.699672923578E-1,128[&rate=5.522242700539728E-4]:1.29561804249E0)[&rate=5.522242700539728E-4]:3.636329031753E-1)[&rate=5.522242700539728E-4]:1.236635656113E-1,(((((41[&rate=5.522242700539728E-4]:2.603113863839E-1,(42[&rate=5.522242700539728E-4]:2.081922482897E-1,48[&rate=5.522242700539728E-4]:2.4644361441E-1)[&rate=5.522242700539728E-4]:5.758361896837E-2)[&rate=5.522242700539728E-4]:1.429900060295E-1,46[&rate=5.522242700539728E-4]:4.579462011563E-1)[&rate=5.522242700539728E-4]:7.486534009181E-2,43[&rate=5.522242700539728E-4]:5.328115412481E-1)[&rate=5.522242700539728E-4]:2.191187502718E-2,(51[&rate=5.522242700539728E-4]:4.917094941067E-1,((50[&rate=5.522242700539728E-4]:3.08632248487E-1,49[&rate=5.522242700539728E-4]:3.08632248487E-1)[&rate=5.522242700539728E-4]:1.522030397166E-1,(44[&rate=5.522242700539728E-4]:2.416528610256E-1,47[&rate=5.522242700539728E-4]:2.471173418998E-1)[&rate=5.522242700539728E-4]:2.465048315495E-1)[&rate=5.522242700539728E-4]:2.540972502885E-2)[&rate=5.522242700539728E-4]:3.569151779712E-2)[&rate=5.522242700539728E-4]:6.393196040548E-2,45[&rate=5.522242700539728E-4]:6.104586553694E-1)[&rate=5.522242700539728E-4]:3.990596436156E-1)[&rate=5.522242700539728E-4]:1.008507111966E-1)[&rate=5.522242700539728E-4]:3.721711285896E-3)[&rate=5.522242700539728E-4]:5.122947758344E-1,(((((((147[&rate=5.522242700539728E-4]:4.254101317145E-1,39[&rate=5.522242700539728E-4]:3.680330825342E-1)[&rate=5.522242700539728E-4]:4.671524008758E-3,(101[&rate=5.522242700539728E-4]:5.91935888632E-1,(((142[&rate=5.522242700539728E-4]:3.263133708419E-1,(145[&rate=5.522242700539728E-4]:2.987962475031E-1,(144[&rate=5.522242700539728E-4]:2.201710830271E-1,141[&rate=5.522242700539728E-4]:2.229108090544E-1)[&rate=5.522242700539728E-4]:7.314571242106E-2)[&rate=5.522242700539728E-4]:2.751712333886E-2)[&rate=5.522242700539728E-4]:1.111440889357E0,(((((20[&rate=5.522242700539728E-4]:6.609397611707E-1,23[&rate=5.522242700539728E-4]:6.691589392528E-1)[&rate=5.522242700539728E-4]:3.915457537062E-2,25[&rate=5.522242700539728E-4]:7.192724187331E-1)[&rate=5.522242700539728E-4]:1.899578514545E-1,(140[&rate=5.522242700539728E-4]:6.627370240627E-1,11[&rate=5.522242700539728E-4]:6.819151062544E-1)[&rate=5.522242700539728E-4]:1.314247529743E-1)[&rate=5.522242700539728E-4]:4.145227406385E-1,(102[&rate=5.522242700539728E-4]:1.009878313135E-1,(((28[&rate=5.522242700539728E-4]:8.141371443077E-1,21[&rate=5.522242700539728E-4]:7.894796100613E-1)[&rate=5.522242700539728E-4]:4.293327583536E-2,1[&rate=5.522242700539728E-4]:7.076905028012E-2)[&rate=5.522242700539728E-4]:1.325353664181E-1,24[&rate=5.522242700539728E-4]:9.841263345064E-1)[&rate=5.522242700539728E-4]:2.785053324235E-1)[&rate=5.522242700539728E-4]:6.112134389618E-2)[&rate=5.522242700539728E-4]:2.049522726249E-2,(((110[&rate=5.522242700539728E-4]:6.459199240961E-1,(113[&rate=5.522242700539728E-4]:5.076452063438E-1,105[&rate=5.522242700539728E-4]:4.8024794607E-1)[&rate=5.522242700539728E-4]:1.43754169807E-1)[&rate=5.522242700539728E-4]:1.749536551555E-1,((((30[&rate=5.522242700539728E-4]:3.813269961163E-1,4[&rate=5.522242700539728E-4]:2.087242563903E-1)[&rate=5.522242700539728E-4]:2.861037551042E-1,112[&rate=5.522242700539728E-4]:5.523622580697E-1)[&rate=5.522242700539728E-4]:4.607778841111E-3,(9[&rate=5.522242700539728E-4]:5.121790345951E-1,(17[&rate=5.522242700539728E-4]:3.12288745402E-1,14[&rate=5.522242700539728E-4]:2.739325810183E-1)[&rate=5.522242700539728E-4]:2.464656316588E-1)[&rate=5.522242700539728E-4]:3.657182423363E-2)[&rate=5.522242700539728E-4]:3.057988862912E-2,117[&rate=5.522242700539728E-4]:5.902896515675E-1)[&rate=5.522242700539728E-4]:2.388031057663E-1)[&rate=5.522242700539728E-4]:2.095287691218E-1,((((((109[&rate=5.522242700539728E-4]:3.114202769036E-1,(114[&rate=5.522242700539728E-4]:6.559281878156E-3,104[&rate=5.522242700539728E-4]:6.683325448093E-2)[&rate=5.522242700539728E-4]:2.254089402309E-1)[&rate=5.522242700539728E-4]:2.499933984986E-2,107[&rate=5.522242700539728E-4]:3.172415345617E-1)[&rate=5.522242700539728E-4]:2.066469289485E-1,108[&rate=5.522242700539728E-4]:5.211487374828E-1)[&rate=5.522242700539728E-4]:1.643124542869E-1,(19[&rate=5.522242700539728E-4]:2.914168261802E-1,13[&rate=5.522242700539728E-4]:2.530606617965E-1)[&rate=5.522242700539728E-4]:4.570580642196E-1)[&rate=5.522242700539728E-4]:1.446241911489E-2,115[&rate=5.522242700539728E-4]:6.423893643092E-1)[&rate=5.522242700539728E-4]:4.38925715499E-2,((((139[&rate=5.522242700539728E-4]:3.261799113753E-1,106[&rate=5.522242700539728E-4]:1.343990894575E-1)[&rate=5.522242700539728E-4]:8.285188431377E-2,111[&rate=5.522242700539728E-4]:2.336893299357E-1)[&rate=5.522242700539728E-4]:1.472644084598E-2,116[&rate=5.522242700539728E-4]:1.717034420145E-1)[&rate=5.522242700539728E-4]:5.091913796407E-1,(148[&rate=5.522242700539728E-4]:2.517364770937E-1,143[&rate=5.522242700539728E-4]:2.489967510663E-1)[&rate=5.522242700539728E-4]:4.675145089452E-1)[&rate=5.522242700539728E-4]:5.387114203835E-3)[&rate=5.522242700539728E-4]:2.674080837472E-1)[&rate=5.522242700539728E-4]:2.206952047837E-1)[&rate=5.522242700539728E-4]:8.574515261038E-3)[&rate=5.522242700539728E-4]:1.051331732844E-1,((((((90[&rate=5.522242700539728E-4]:3.209726877763E-2,91[&rate=5.522242700539728E-4]:3.209726877763E-2)[&rate=5.522242700539728E-4]:1.445380184415E-1,92[&rate=5.522242700539728E-4]:1.766352872191E-1)[&rate=5.522242700539728E-4]:4.361384213038E-1,((86[&rate=5.522242700539728E-4]:1.659700189292E-1,((84[&rate=5.522242700539728E-4]:1.188029222265E-1,93[&rate=5.522242700539728E-4]:1.325015523635E-1)[&rate=5.522242700539728E-4]:4.541868713997E-2,83[&rate=5.522242700539728E-4]:1.642216093665E-1)[&rate=5.522242700539728E-4]:1.748409562746E-3)[&rate=5.522242700539728E-4]:7.630512915695E-3,85[&rate=5.522242700539728E-4]:1.736005318449E-1)[&rate=5.522242700539728E-4]:4.254745465409E-1)[&rate=5.522242700539728E-4]:1.474246721002E-1,87[&rate=5.522242700539728E-4]:7.46499750486E-1)[&rate=5.522242700539728E-4]:4.564072416758E-1,(89[&rate=5.522242700539728E-4]:2.35940549596E-1,88[&rate=5.522242700539728E-4]:2.22241919459E-1)[&rate=5.522242700539728E-4]:9.806650727028E-1)[&rate=5.522242700539728E-4]:2.165652116177E-1,((10[&rate=5.522242700539728E-4]:5.726883366644E-1,15[&rate=5.522242700539728E-4]:6.110445010478E-1)[&rate=5.522242700539728E-4]:1.006364584099E-1,((18[&rate=5.522242700539728E-4]:6.68364387306E-1,3[&rate=5.522242700539728E-4]:5.532958941554E-1)[&rate=5.522242700539728E-4]:9.017607928762E-3,6[&rate=5.522242700539728E-4]:6.143682966046E-1)[&rate=5.522242700539728E-4]:4.251814230527E-2)[&rate=5.522242700539728E-4]:2.74914531993E-1)[&rate=5.522242700539728E-4]:4.138261886078E-1)[&rate=5.522242700539728E-4]:3.011032496693E-1)[&rate=5.522242700539728E-4]:7.539328769047E-1)[&rate=5.522242700539728E-4]:1.915207567547E-2,97[&rate=5.522242700539728E-4]:3.208184308522E-1)[&rate=5.522242700539728E-4]:2.170435944345E-2,((((22[&rate=5.522242700539728E-4]:3.343423770735E-1,27[&rate=5.522242700539728E-4]:3.507807332379E-1)[&rate=5.522242700539728E-4]:3.962633305021E-1,(31[&rate=5.522242700539728E-4]:5.523789272317E-1,2[&rate=5.522242700539728E-4]:3.249816669577E-1)[&rate=5.522242700539728E-4]:2.33021300892E-1)[&rate=5.522242700539728E-4]:5.299436784231E-2,((7[&rate=5.522242700539728E-4]:2.195159971133E-1,8[&rate=5.522242700539728E-4]:2.195159971133E-1)[&rate=5.522242700539728E-4]:3.386104277079E-1,26[&rate=5.522242700539728E-4]:6.649757398897E-1)[&rate=5.522242700539728E-4]:1.295832396379E-1)[&rate=5.522242700539728E-4]:1.525205381643E0,16[&rate=5.522242700539728E-4]:2.264969840622E0)[&rate=5.522242700539728E-4]:2.340841271567E-1)[&rate=5.522242700539728E-4]:2.283859506315E-2,((96[&rate=5.522242700539728E-4]:4.742842799521E-1,99[&rate=5.522242700539728E-4]:5.098034056349E-1)[&rate=5.522242700539728E-4]:6.42695087531E-2,(98[&rate=5.522242700539728E-4]:4.845605811256E-1,((100[&rate=5.522242700539728E-4]:1.786546229476E-1,94[&rate=5.522242700539728E-4]:1.786546229476E-1)[&rate=5.522242700539728E-4]:9.341193352341E-2,95[&rate=5.522242700539728E-4]:3.567660100231E-1)[&rate=5.522242700539728E-4]:1.387235328512E-1)[&rate=5.522242700539728E-4]:6.765440976525E-2)[&rate=5.522242700539728E-4]:1.259994638049E-2)[&rate=5.522242700539728E-4]:4.293887564956E-1,(146[&rate=5.522242700539728E-4]:9.764155032257E-1,40[&rate=5.522242700539728E-4]:8.561969239908E-1)[&rate=5.522242700539728E-4]:9.591469229784E-3)[&rate=5.522242700539728E-4]:3.425887579741E-1,38[&rate=5.522242700539728E-4]:1.140071140266E0)[&rate=5.522242700539728E-4]:3.333088925554E-1)[&rate=5.522242700539728E-4]:7.770434038792E-2)[&rate=5.522242700539728E-4]:1.554561774211E-1);
tree STATE_58780000 [&joint=-20994.662435785438,lnP=-20994.662435785438] = [&R] ((((((36[&rate=6.021179351172681E-4]:5.239466157643E-1,((35[&rate=6.021179351172681E-4]:7.321155839484E-2,(121[&rate=6.021179351172681E-4]:1.865437422764E0,127[&rate=6.021179351172681E-4]:2.306533313175E0)[&rate=6.021179351172681E-4]:3.338015328912E-1)[&rate=6.021179351172681E-4]:7.26966077751E-2,(((128[&rate=6.021179351172681E-4]:1.320028919616E0,((118[&rate=6.021179351172681E-4]:5.035538301092E-1,69[&rate=6.021179351172681E-4]:5.145127342189E-1)[&rate=6.021179351172681E-4]:1.943442995744E-1,((131[&rate=6.021179351172681E-4]:7.391544577695E-2,130[&rate=6.021179351172681E-4]:7.11757197496E-2)[&rate=6.021179351172681E-4]:9.462918698906E-2,(132[&rate=6.021179351172681E-4]:1.302487836038E-1,129[&rate=6.021179351172681E-4]:1.275090575765E-1)[&rate=6.021179351172681E-4]:3.829584916216E-2)[&rate=6.021179351172681E-4]:3.951069215751E-1)[&rate=6.021179351172681E-4]:7.6185681733E-1)[&rate=6.021179351172681E-4]:1.753333490554E-2,(((64[&rate=6.021179351172681E-4]:2.074122471996E-1,62[&rate=6.021179351172681E-4]:2.485081376107E-1)[&rate=6.021179351172681E-4]:6.196850535296E-2,(65[&rate=6.021179351172681E-4]:8.304950178013E-2,60[&rate=6.021179351172681E-4]:8.304950178013E-2)[&rate=6.021179351172681E-4]:3.564631926575E-2)[&rate=6.021179351172681E-4]:2.534958255015E-1,(61[&rate=6.021179351172681E-4]:1.617976449243E-1,63[&rate=6.021179351172681E-4]:1.207017545133E-1)[&rate=6.021179351172681E-4]:4.021748235407E-1)[&rate=6.021179351172681E-4]:9.133158134541E-1)[&rate=6.021179351172681E-4]:3.142219362536E-1,(45[&rate=6.021179351172681E-4]:7.812540340248E-1,(((44[&rate=6.021179351172681E-4]:6.233383848574E-1,(51[&rate=6.021179351172681E-4]:5.829838790375E-1,((((41[&rate=6.021179351172681E-4]:2.693462773521E-1,42[&rate=6.021179351172681E-4]:2.748107582264E-1)[&rate=6.021179351172681E-4]:4.414516925263E-2,48[&rate=6.021179351172681E-4]:3.572072935992E-1)[&rate=6.021179351172681E-4]:1.814069187737E-1,43[&rate=6.021179351172681E-4]:5.495431741214E-1)[&rate=6.021179351172681E-4]:1.989904775342E-3,46[&rate=6.021179351172681E-4]:5.515330788968E-1)[&rate=6.021179351172681E-4]:5.877320451224E-2)[&rate=6.021179351172681E-4]:1.84965823226E-2)[&rate=6.021179351172681E-4]:1.513498536025E-3,47[&rate=6.021179351172681E-4]:6.303163642676E-1)[&rate=6.021179351172681E-4]:4.273325435833E-2,(50[&rate=6.021179351172681E-4]:4.292355072222E-1,49[&rate=6.021179351172681E-4]:4.292355072222E-1)[&rate=6.021179351172681E-4]:2.11027226158E-1)[&rate=6.021179351172681E-4]:1.164011367102E-1)[&rate=6.021179351172681E-4]:9.713394445936E-2)[&rate=6.021179351172681E-4]:2.289109868213E-2)[&rate=6.021179351172681E-4]:3.314631071286E-1)[&rate=6.021179351172681E-4]:3.923930228782E-1,(((98[&rate=6.021179351172681E-4]:7.717080881933E-1,((99[&rate=6.021179351172681E-4]:5.328848748083E-1,96[&rate=6.021179351172681E-4]:4.973657491254E-1)[&rate=6.021179351172681E-4]:2.169097064252E-1,((100[&rate=6.021179351172681E-4]:2.363860864662E-1,94[&rate=6.021179351172681E-4]:2.363860864662E-1)[&rate=6.021179351172681E-4]:2.390532665337E-1,95[&rate=6.021179351172681E-4]:5.60138806552E-1)[&rate=6.021179351172681E-4]:1.78726812933E-1)[&rate=6.021179351172681E-4]:4.377143045709E-2)[&rate=6.021179351172681E-4]:1.888163964982E-1,(((146[&rate=6.021179351172681E-4]:5.678333332857E-1,16[&rate=6.021179351172681E-4]:2.533107680168E0)[&rate=6.021179351172681E-4]:4.828812469561E-2,((((101[&rate=6.021179351172681E-4]:4.931201040386E-1,(((((20[&rate=6.021179351172681E-4]:7.364824667893E-1,(11[&rate=6.021179351172681E-4]:6.033198749434E-1,140[&rate=6.021179351172681E-4]:5.841417927516E-1)[&rate=6.021179351172681E-4]:5.645026307884E-2)[&rate=6.021179351172681E-4]:2.811200658611E-1,(25[&rate=6.021179351172681E-4]:6.833505188015E-1,23[&rate=6.021179351172681E-4]:6.723916146919E-1)[&rate=6.021179351172681E-4]:3.534300960406E-1)[&rate=6.021179351172681E-4]:3.700815094709E-1,((((28[&rate=6.021179351172681E-4]:7.520274174529E-1,21[&rate=6.021179351172681E-4]:7.273698832065E-1)[&rate=6.021179351172681E-4]:1.320064049915E-1,1[&rate=6.021179351172681E-4]:9.773245258142E-2)[&rate=6.021179351172681E-4]:1.355684102014E-1,24[&rate=6.021179351172681E-4]:1.014122780591E0)[&rate=6.021179351172681E-4]:2.103004063774E-1,102[&rate=6.021179351172681E-4]:6.277935135206E-2)[&rate=6.021179351172681E-4]:1.824389373446E-1)[&rate=6.021179351172681E-4]:2.735732747327E-2,(((((105[&rate=6.021179351172681E-4]:6.563223097712E-1,110[&rate=6.021179351172681E-4]:6.782401179903E-1)[&rate=6.021179351172681E-4]:2.515269973167E-1,113[&rate=6.021179351172681E-4]:9.352465673617E-1)[&rate=6.021179351172681E-4]:2.291187958255E-3,((112[&rate=6.021179351172681E-4]:7.121657915794E-1,(30[&rate=6.021179351172681E-4]:6.767584917685E-1,4[&rate=6.021179351172681E-4]:5.041557520425E-1)[&rate=6.021179351172681E-4]:1.504757929617E-1)[&rate=6.021179351172681E-4]:1.305294022833E-1,(((17[&rate=6.021179351172681E-4]:4.402046239156E-1,14[&rate=6.021179351172681E-4]:4.018484595319E-1)[&rate=6.021179351172681E-4]:7.285928324114E-2,9[&rate=6.021179351172681E-4]:4.66488564691E-1)[&rate=6.021179351172681E-4]:1.553888030707E-1,117[&rate=6.021179351172681E-4]:6.328362718713E-1)[&rate=6.021179351172681E-4]:2.12598648019E-1)[&rate=6.021179351172681E-4]:9.484256145729E-2)[&rate=6.021179351172681E-4]:3.648035438996E-1,((((108[&rate=6.021179351172681E-4]:2.734657116942E-1,(114[&rate=6.021179351172681E-4]:6.354160869759E-2,104[&rate=6.021179351172681E-4]:1.238155813004E-1)[&rate=6.021179351172681E-4]:1.523898564212E-1)[&rate=6.021179351172681E-4]:2.841951336854E-1,(107[&rate=6.021179351172681E-4]:5.342387647907E-1,109[&rate=6.021179351172681E-4]:5.534168469824E-1)[&rate=6.021179351172681E-4]:2.616180661634E-2)[&rate=6.021179351172681E-4]:4.112783906699E-1,((19[&rate=6.021179351172681E-4]:7.537592035029E-1,13[&rate=6.021179351172681E-4]:7.154030391192E-1)[&rate=6.021179351172681E-4]:2.728407077428E-1,115[&rate=6.021179351172681E-4]:9.060519660402E-1)[&rate=6.021179351172681E-4]:5.353023433946E-3)[&rate=6.021179351172681E-4]:6.534502847235E-2,((148[&rate=6.021179351172681E-4]:2.675997402478E-1,143[&rate=6.021179351172681E-4]:2.648600142205E-1)[&rate=6.021179351172681E-4]:5.827731130616E-1,(116[&rate=6.021179351172681E-4]:5.222447488087E-1,(139[&rate=6.021179351172681E-4]:4.546381117112E-1,(106[&rate=6.021179351172681E-4]:2.597621967016E-2,111[&rate=6.021179351172681E-4]:4.241457583453E-2)[&rate=6.021179351172681E-4]:2.368810701233E-1)[&rate=6.021179351172681E-4]:3.19661431618E-1)[&rate=6.021179351172681E-4]:2.89771940117E-1)[&rate=6.021179351172681E-4]:1.647333290207E-1)[&rate=6.021179351172681E-4]:2.433995004513E-1)[&rate=6.021179351172681E-4]:2.008111997474E-2,(142[&rate=6.021179351172681E-4]:5.172438089541E-1,((141[&rate=6.021179351172681E-4]:8.01481258187E-2,144[&rate=6.021179351172681E-4]:7.740839979135E-2)[&rate=6.021179351172681E-4]:1.977589361652E-2,145[&rate=6.021179351172681E-4]:1.026637454628E-1)[&rate=6.021179351172681E-4]:4.145800634912E-1)[&rate=6.021179351172681E-4]:9.777813499665E-1)[&rate=6.021179351172681E-4]:2.412579971515E-2)[&rate=6.021179351172681E-4]:4.463755253638E-2,(((18[&rate=6.021179351172681E-4]:7.016314805017E-1,3[&rate=6.021179351172681E-4]:5.865629873511E-1)[&rate=6.021179351172681E-4]:1.678399808738E-1,(6[&rate=6.021179351172681E-4]:4.583599571448E-1,(10[&rate=6.021179351172681E-4]:3.898827806284E-1,15[&rate=6.021179351172681E-4]:4.282389450118E-1)[&rate=6.021179351172681E-4]:8.491553268082E-2)[&rate=6.021179351172681E-4]:3.480978056006E-1)[&rate=6.021179351172681E-4]:1.472239180733E-1,(((89[&rate=6.021179351172681E-4]:9.169507887144E-2,88[&rate=6.021179351172681E-4]:7.799644873443E-2)[&rate=6.021179351172681E-4]:2.215272299507E-1,(85[&rate=6.021179351172681E-4]:2.673456348862E-1,(86[&rate=6.021179351172681E-4]:2.182661832029E-1,((93[&rate=6.021179351172681E-4]:7.85795627062E-2,83[&rate=6.021179351172681E-4]:6.488093256919E-2)[&rate=6.021179351172681E-4]:5.194310636803E-2,(84[&rate=6.021179351172681E-4]:9.320511378681E-2,((90[&rate=6.021179351172681E-4]:4.826845391636E-2,91[&rate=6.021179351172681E-4]:4.826845391636E-2)[&rate=6.021179351172681E-4]:8.531846187849E-3,92[&rate=6.021179351172681E-4]:5.680030010421E-2)[&rate=6.021179351172681E-4]:5.010344381961E-2)[&rate=6.021179351172681E-4]:2.361892515041E-2)[&rate=6.021179351172681E-4]:1.014421442657E-1)[&rate=6.021179351172681E-4]:4.907945168325E-2)[&rate=6.021179351172681E-4]:3.217804379889E-2)[&rate=6.021179351172681E-4]:1.093078635507E-1,87[&rate=6.021179351172681E-4]:4.088315422358E-1)[&rate=6.021179351172681E-4]:1.03252137146E0)[&rate=6.021179351172681E-4]:4.128465563807E-1)[&rate=6.021179351172681E-4]:1.813863873873E-1)[&rate=6.021179351172681E-4]:8.342532987721E-1,39[&rate=6.021179351172681E-4]:3.54209243817E-1)[&rate=6.021179351172681E-4]:2.029802625014E-2,((((7[&rate=6.021179351172681E-4]:4.026977627868E-1,8[&rate=6.021179351172681E-4]:4.026977627868E-1)[&rate=6.021179351172681E-4]:3.301513206942E-1,26[&rate=6.021179351172681E-4]:8.396983985496E-1)[&rate=6.021179351172681E-4]:8.252158300696E-2,(31[&rate=6.021179351172681E-4]:8.885437918962E-1,(22[&rate=6.021179351172681E-4]:2.496435353899E-1,27[&rate=6.021179351172681E-4]:2.660818915542E-1)[&rate=6.021179351172681E-4]:5.841057359583E-1)[&rate=6.021179351172681E-4]:7.751180609882E-2)[&rate=6.021179351172681E-4]:5.460219717839E-1,2[&rate=6.021179351172681E-4]:1.284680309505E0)[&rate=6.021179351172681E-4]:1.046552763392E0)[&rate=6.021179351172681E-4]:3.318470984199E-2,147[&rate=6.021179351172681E-4]:4.650690290894E-1)[&rate=6.021179351172681E-4]:8.821089883729E-2)[&rate=6.021179351172681E-4]:2.116109613713E-1,(97[&rate=6.021179351172681E-4]:3.976168392531E-1,40[&rate=6.021179351172681E-4]:4.686550906193E-1)[&rate=6.021179351172681E-4]:2.388587494984E-1)[&rate=6.021179351172681E-4]:1.245953440275E-1)[&rate=6.021179351172681E-4]:1.733877847817E-1,38[&rate=6.021179351172681E-4]:9.37190957998E-1)[&rate=6.021179351172681E-4]:5.349387846943E-1)[&rate=6.021179351172681E-4]:3.574734703313E-2,33[&rate=6.021179351172681E-4]:2.605958841546E-2)[&rate=6.021179351172681E-4]:5.886548251046E-2,((((((134[&rate=6.021179351172681E-4]:2.552145393056E-1,137[&rate=6.021179351172681E-4]:3.264474160178E-1)[&rate=6.021179351172681E-4]:2.716490092659E-1,133[&rate=6.021179351172681E-4]:5.570005348726E-1)[&rate=6.021179351172681E-4]:1.007811137733E0,((((76[&rate=6.021179351172681E-4]:4.227719665971E-1,(70[&rate=6.021179351172681E-4]:2.31539732788E-1,74[&rate=6.021179351172681E-4]:2.698958971715E-1)[&rate=6.021179351172681E-4]:1.528760694256E-1)[&rate=6.021179351172681E-4]:9.459180706407E-2,75[&rate=6.021179351172681E-4]:5.173637736612E-1)[&rate=6.021179351172681E-4]:6.068386608621E-2,((81[&rate=6.021179351172681E-4]:1.527173300007E-1,80[&rate=6.021179351172681E-4]:1.527173300007E-1)[&rate=6.021179351172681E-4]:2.558064777962E-1,((77[&rate=6.021179351172681E-4]:1.802678819756E-1,73[&rate=6.021179351172681E-4]:1.857473340303E-1)[&rate=6.021179351172681E-4]:1.698968302953E-1,(((72[&rate=6.021179351172681E-4]:2.596213684409E-2,78[&rate=6.021179351172681E-4]:4.787994506341E-2)[&rate=6.021179351172681E-4]:8.873711893552E-2,82[&rate=6.021179351172681E-4]:1.44836242081E-1)[&rate=6.021179351172681E-4]:5.994634092568E-2,(79[&rate=6.021179351172681E-4]:3.996941233257E-2,71[&rate=6.021179351172681E-4]:1.257215205854E-2)[&rate=6.021179351172681E-4]:1.56593992592E-1)[&rate=6.021179351172681E-4]:1.179848689902E-1)[&rate=6.021179351172681E-4]:1.021947119644E-1)[&rate=6.021179351172681E-4]:1.202087634574E-1)[&rate=6.021179351172681E-4]:9.235236528126E-1,53[&rate=6.021179351172681E-4]:7.551082339479E-1)[&rate=6.021179351172681E-4]:2.762394168909E-2)[&rate=6.021179351172681E-4]:3.094058804218E-2,(52[&rate=6.021179351172681E-4]:6.566173399461E-1,(103[&rate=6.021179351172681E-4]:7.620570947019E-1,(29[&rate=6.021179351172681E-4]:6.423396550172E-1,(5[&rate=6.021179351172681E-4]:1.013495790246E-1,12[&rate=6.021179351172681E-4]:1.39705743408E-1)[&rate=6.021179351172681E-4]:3.957845965407E-1)[&rate=6.021179351172681E-4]:3.525941520135E-1)[&rate=6.021179351172681E-4]:1.558853979805E0)[&rate=6.021179351172681E-4]:1.652521450444E-1)[&rate=6.021179351172681E-4]:2.862688842747E-1,125[&rate=6.021179351172681E-4]:8.895591342926E-1)[&rate=6.021179351172681E-4]:2.984856377901E-1,(((56[&rate=6.021179351172681E-4]:2.846638576338E-1,55[&rate=6.021179351172681E-4]:2.846638576338E-1)[&rate=6.021179351172681E-4]:7.491978051249E-2,((58[&rate=6.021179351172681E-4]:2.151191574405E-1,54[&rate=6.021179351172681E-4]:1.577421082601E-1)[&rate=6.021179351172681E-4]:1.582313424018E-1,(57[&rate=6.021179351172681E-4]:3.079602836634E-1,(37[&rate=6.021179351172681E-4]:3.092254463459E-1,59[&rate=6.021179351172681E-4]:2.709740802257E-1)[&rate=6.021179351172681E-4]:3.425396300058E-2)[&rate=6.021179351172681E-4]:4.89967735559E-2)[&rate=6.021179351172681E-4]:1.355554267576E-2)[&rate=6.021179351172681E-4]:2.301116443272E-1,68[&rate=6.021179351172681E-4]:5.487116759162E-1)[&rate=6.021179351172681E-4]:4.726664294998E-1)[&rate=6.021179351172681E-4]:4.907196580767E-1)[&rate=6.021179351172681E-4]:1.14585009377E-2,(32[&rate=6.021179351172681E-4]:8.759001451149E-2,34[&rate=6.021179351172681E-4]:1.095078227306E-1)[&rate=6.021179351172681E-4]:3.314105297414E-3)[&rate=6.021179351172681E-4]:4.622588487054E-2,((((135[&rate=6.021179351172681E-4]:5.192336920546E-1,(138[&rate=6.021179351172681E-4]:3.549090741766E-1,136[&rate=6.021179351172681E-4]:2.234022248614E-1)[&rate=6.021179351172681E-4]:3.643246178781E-1)[&rate=6.021179351172681E-4]:1.244755180944E-1,120[&rate=6.021179351172681E-4]:8.957640046695E-1)[&rate=6.021179351172681E-4]:1.27927966981E0,((119[&rate=6.021179351172681E-4]:2.148538994356E0,126[&rate=6.021179351172681E-4]:1.362836471712E0)[&rate=6.021179351172681E-4]:4.58849008377E-2,66[&rate=6.021179351172681E-4]:1.61547182865E-1)[&rate=6.021179351172681E-4]:7.651019024467E-2)[&rate=6.021179351172681E-4]:1.011988633348E-1,(67[&rate=6.021179351172681E-4]:1.378162282431E-1,((123[&rate=6.021179351172681E-4]:1.94732766203E-1,124[&rate=6.021179351172681E-4]:1.920005257659E-1)[&rate=6.021179351172681E-4]:4.499137298027E-2,122[&rate=6.021179351172681E-4]:2.397241391833E-1)[&rate=6.021179351172681E-4]:3.993646394005E-1)[&rate=6.021179351172681E-4]:2.014400082014E-1)[&rate=6.021179351172681E-4]:6.828052750841E-1);
tree STATE_58790000 [&joint=-20975.66753830488,lnP=-20975.66753830488] = [&R] ((33[&rate=5.323052630803529E-4]:1.473550903495E-1,(((126[&rate=5.323052630803529E-4]:1.195868802769E0,((120[&rate=5.323052630803529E-4]:1.43252014979E0,(135[&rate=5.323052630803529E-4]:5.987705516605E-1,(138[&rate=5.323052630803529E-4]:2.093081703542E-1,136[&rate=5.323052630803529E-4]:7.780132103895E-2)[&rate=5.323052630803529E-4]:5.894623813064E-1)[&rate=5.323052630803529E-4]:5.816948036095E-1)[&rate=5.323052630803529E-4]:2.740567247705E-1,119[&rate=5.323052630803529E-4]:1.80246728552E0)[&rate=5.323052630803529E-4]:1.791040398934E-1)[&rate=5.323052630803529E-4]:3.93391578839E-1,(67[&rate=5.323052630803529E-4]:1.700135684324E-1,((123[&rate=5.323052630803529E-4]:6.253557642738E-2,124[&rate=5.323052630803529E-4]:5.980333599026E-2)[&rate=5.323052630803529E-4]:2.948387673696E-1,122[&rate=5.323052630803529E-4]:3.57374343797E-1)[&rate=5.323052630803529E-4]:3.13911774976E-1)[&rate=5.323052630803529E-4]:1.720726234911E-1)[&rate=5.323052630803529E-4]:9.463752111506E-2,66[&rate=5.323052630803529E-4]:4.367237130386E-1)[&rate=5.323052630803529E-4]:5.900834321054E-1)[&rate=5.323052630803529E-4]:7.018008340015E-2,((((((((((130[&rate=5.323052630803529E-4]:1.875215786741E-1,131[&rate=5.323052630803529E-4]:1.902613047015E-1)[&rate=5.323052630803529E-4]:1.140919736821E-1,132[&rate=5.323052630803529E-4]:3.043532783835E-1)[&rate=5.323052630803529E-4]:6.987184253644E-2,129[&rate=5.323052630803529E-4]:3.714853948926E-1)[&rate=5.323052630803529E-4]:4.129418071565E-1,(69[&rate=5.323052630803529E-4]:6.491048216418E-1,118[&rate=5.323052630803529E-4]:6.381459175321E-1)[&rate=5.323052630803529E-4]:2.832675858869E-1)[&rate=5.323052630803529E-4]:7.468863411239E-1,((((62[&rate=5.323052630803529E-4]:2.278149651485E-1,60[&rate=5.323052630803529E-4]:3.60341432308E-2)[&rate=5.323052630803529E-4]:1.393469945284E-1,(64[&rate=5.323052630803529E-4]:2.259664988691E-1,65[&rate=5.323052630803529E-4]:7.528156736235E-2)[&rate=5.323052630803529E-4]:1.000995703968E-1)[&rate=5.323052630803529E-4]:2.198741142098E-1,(61[&rate=5.323052630803529E-4]:3.642994729823E-1,63[&rate=5.323052630803529E-4]:3.232035825713E-1)[&rate=5.323052630803529E-4]:2.227366009044E-1)[&rate=5.323052630803529E-4]:6.959131485347E-1,128[&rate=5.323052630803529E-4]:1.143223195024E0)[&rate=5.323052630803529E-4]:3.853506221214E-1)[&rate=5.323052630803529E-4]:1.533176252226E-1,(45[&rate=5.323052630803529E-4]:7.555010705852E-1,((47[&rate=5.323052630803529E-4]:6.235036225471E-1,(50[&rate=5.323052630803529E-4]:4.17790678477E-1,49[&rate=5.323052630803529E-4]:4.17790678477E-1)[&rate=5.323052630803529E-4]:1.729260588243E-1)[&rate=5.323052630803529E-4]:9.856171636981E-2,(((46[&rate=5.323052630803529E-4]:5.065996409878E-1,43[&rate=5.323052630803529E-4]:5.065996409878E-1)[&rate=5.323052630803529E-4]:7.162988986389E-2,((42[&rate=5.323052630803529E-4]:2.85759126804E-1,48[&rate=5.323052630803529E-4]:3.240104929243E-1)[&rate=5.323052630803529E-4]:1.514536385706E-2,41[&rate=5.323052630803529E-4]:2.954400097868E-1)[&rate=5.323052630803529E-4]:2.281447123219E-1)[&rate=5.323052630803529E-4]:9.872342860925E-2,(51[&rate=5.323052630803529E-4]:5.832696065866E-1,44[&rate=5.323052630803529E-4]:6.051275300838E-1)[&rate=5.323052630803529E-4]:6.636094850288E-2)[&rate=5.323052630803529E-4]:4.511237945595E-2)[&rate=5.323052630803529E-4]:4.163245297968E-2)[&rate=5.323052630803529E-4]:1.529941594917E-1)[&rate=5.323052630803529E-4]:2.189058301602E-1,(((36[&rate=5.323052630803529E-4]:2.461776777787E-2,121[&rate=5.323052630803529E-4]:2.104069822572E0)[&rate=5.323052630803529E-4]:1.943159561687E-2,127[&rate=5.323052630803529E-4]:2.5645973086E0)[&rate=5.323052630803529E-4]:4.830637888005E-2,35[&rate=5.323052630803529E-4]:4.578039980903E-2)[&rate=5.323052630803529E-4]:3.262497494317E-1)[&rate=5.323052630803529E-4]:3.146138598817E-1,((147[&rate=5.323052630803529E-4]:9.523668183307E-1,((146[&rate=5.323052630803529E-4]:7.862512692728E-1,(((((((26[&rate=5.323052630803529E-4]:6.328969967757E-1,(7[&rate=5.323052630803529E-4]:2.961893245154E-1,8[&rate=5.323052630803529E-4]:2.961893245154E-1)[&rate=5.323052630803529E-4]:2.298583571917E-1)[&rate=5.323052630803529E-4]:6.320505554095E-2,((22[&rate=5.323052630803529E-4]:3.823155569682E-1,27[&rate=5.323052630803529E-4]:3.987539131326E-1)[&rate=5.323052630803529E-4]:2.428134448584E-1,31[&rate=5.323052630803529E-4]:6.799235223747E-1)[&rate=5.323052630803529E-4]:6.001414638036E-2)[&rate=5.323052630803529E-4]:1.014514723372E-1,2[&rate=5.323052630803529E-4]:6.139918808181E-1)[&rate=5.323052630803529E-4]:1.731897807291E0,16[&rate=5.323052630803529E-4]:2.474656811397E0)[&rate=5.323052630803529E-4]:4.586820332079E-2,39[&rate=5.323052630803529E-4]:4.35032088601E-1)[&rate=5.323052630803529E-4]:6.147626484943E-2,(101[&rate=5.323052630803529E-4]:4.989062114676E-1,(((((113[&rate=5.323052630803529E-4]:6.784966767119E-1,(117[&rate=5.323052630803529E-4]:6.661781567998E-1,(105[&rate=5.323052630803529E-4]:6.034591999253E-1,110[&rate=5.323052630803529E-4]:6.253770081444E-1)[&rate=5.323052630803529E-4]:3.258197057317E-2)[&rate=5.323052630803529E-4]:1.505824593963E-2)[&rate=5.323052630803529E-4]:2.28936484786E-1,((9[&rate=5.323052630803529E-4]:4.97050433863E-1,((30[&rate=5.323052630803529E-4]:2.21549320041E-1,4[&rate=5.323052630803529E-4]:4.894658031502E-2)[&rate=5.323052630803529E-4]:3.161230354703E-1,(17[&rate=5.323052630803529E-4]:3.305047331105E-1,14[&rate=5.323052630803529E-4]:2.921485687268E-1)[&rate=5.323052630803529E-4]:1.304552936336E-1)[&rate=5.323052630803529E-4]:8.266574958462E-2)[&rate=5.323052630803529E-4]:2.472970870123E-1,112[&rate=5.323052630803529E-4]:7.525666989574E-1)[&rate=5.323052630803529E-4]:1.548664625405E-1)[&rate=5.323052630803529E-4]:1.668177926375E-1,(((108[&rate=5.323052630803529E-4]:6.240981421089E-1,(((114[&rate=5.323052630803529E-4]:1.232187058783E-1,104[&rate=5.323052630803529E-4]:1.834926784811E-1)[&rate=5.323052630803529E-4]:3.080836871249E-1,109[&rate=5.323052630803529E-4]:5.107544477978E-1)[&rate=5.323052630803529E-4]:4.521678246168E-2,107[&rate=5.323052630803529E-4]:5.367931480677E-1)[&rate=5.323052630803529E-4]:9.004472006856E-2)[&rate=5.323052630803529E-4]:2.41489665824E-1,(115[&rate=5.323052630803529E-4]:5.435637234131E-1,(19[&rate=5.323052630803529E-4]:4.386159053259E-1,13[&rate=5.323052630803529E-4]:4.002597409422E-1)[&rate=5.323052630803529E-4]:2.254957632928E-1)[&rate=5.323052630803529E-4]:2.644898379443E-1)[&rate=5.323052630803529E-4]:3.816024971151E-2,((116[&rate=5.323052630803529E-4]:5.305857685986E-1,(111[&rate=5.323052630803529E-4]:3.951790860466E-1,(139[&rate=5.323052630803529E-4]:5.259911864885E-1,106[&rate=5.323052630803529E-4]:3.342103645707E-1)[&rate=5.323052630803529E-4]:4.453036531149E-2)[&rate=5.323052630803529E-4]:2.121190113192E-1)[&rate=5.323052630803529E-4]:6.120229742713E-2,(148[&rate=5.323052630803529E-4]:3.379851598467E-1,143[&rate=5.323052630803529E-4]:3.352454338194E-1)[&rate=5.323052630803529E-4]:2.921590705627E-1)[&rate=5.323052630803529E-4]:2.544257450432E-1)[&rate=5.323052630803529E-4]:1.458453622445E-1)[&rate=5.323052630803529E-4]:2.612786885559E-1,((((((28[&rate=5.323052630803529E-4]:7.93775233642E-1,21[&rate=5.323052630803529E-4]:7.691176993955E-1)[&rate=5.323052630803529E-4]:3.578992630872E-2,1[&rate=5.323052630803529E-4]:4.326379008777E-2)[&rate=5.323052630803529E-4]:1.875326987387E-1,24[&rate=5.323052630803529E-4]:1.011618406635E0)[&rate=5.323052630803529E-4]:1.784988867272E-1,102[&rate=5.323052630803529E-4]:2.84734577455E-2)[&rate=5.323052630803529E-4]:2.981208854401E-2,((23[&rate=5.323052630803529E-4]:4.701019301758E-1,(25[&rate=5.323052630803529E-4]:4.657551866936E-1,20[&rate=5.323052630803529E-4]:4.465771045018E-1)[&rate=5.323052630803529E-4]:1.530564759186E-2)[&rate=5.323052630803529E-4]:4.139601816157E-1,(11[&rate=5.323052630803529E-4]:7.402619868299E-1,140[&rate=5.323052630803529E-4]:7.210839046382E-1)[&rate=5.323052630803529E-4]:5.88686181124E-2)[&rate=5.323052630803529E-4]:3.249083660047E-1)[&rate=5.323052630803529E-4]:1.956788737103E-1,(142[&rate=5.323052630803529E-4]:3.368145267913E-1,(145[&rate=5.323052630803529E-4]:2.92517378179E-1,(141[&rate=5.323052630803529E-4]:1.727525676643E-1,144[&rate=5.323052630803529E-4]:1.700128416369E-1)[&rate=5.323052630803529E-4]:1.170250844871E-1)[&rate=5.323052630803529E-4]:4.429714861233E-2)[&rate=5.323052630803529E-4]:1.163725235674E0)[&rate=5.323052630803529E-4]:7.592619951959E-3)[&rate=5.323052630803529E-4]:6.384397776302E-2,((((10[&rate=5.323052630803529E-4]:3.257757810283E-1,15[&rate=5.323052630803529E-4]:3.641319454117E-1)[&rate=5.323052630803529E-4]:3.249559115004E-1,6[&rate=5.323052630803529E-4]:6.342933363643E-1)[&rate=5.323052630803529E-4]:9.201869350053E-2,(18[&rate=5.323052630803529E-4]:4.285442190108E-1,3[&rate=5.323052630803529E-4]:3.134757258602E-1)[&rate=5.323052630803529E-4]:3.607815094841E-1)[&rate=5.323052630803529E-4]:1.678059435944E-1,((89[&rate=5.323052630803529E-4]:2.043369727553E-1,88[&rate=5.323052630803529E-4]:1.906383426183E-1)[&rate=5.323052630803529E-4]:4.519416606735E-1,(((90[&rate=5.323052630803529E-4]:4.457618501594E-2,91[&rate=5.323052630803529E-4]:4.457618501594E-2)[&rate=5.323052630803529E-4]:1.914946106794E-1,92[&rate=5.323052630803529E-4]:2.360707956954E-1)[&rate=5.323052630803529E-4]:1.759757613915E-1,(((((85[&rate=5.323052630803529E-4]:1.808162606964E-2,93[&rate=5.323052630803529E-4]:3.178025620666E-2)[&rate=5.323052630803529E-4]:1.3525528582E-1,84[&rate=5.323052630803529E-4]:1.533369118896E-1)[&rate=5.323052630803529E-4]:6.203083444595E-2,86[&rate=5.323052630803529E-4]:2.153677463356E-1)[&rate=5.323052630803529E-4]:3.467782584684E-4,83[&rate=5.323052630803529E-4]:2.157145245941E-1)[&rate=5.323052630803529E-4]:9.566564714988E-2,87[&rate=5.323052630803529E-4]:3.113801717439E-1)[&rate=5.323052630803529E-4]:8.696775520594E-2)[&rate=5.323052630803529E-4]:2.44232076342E-1)[&rate=5.323052630803529E-4]:7.39209203044E-1)[&rate=5.323052630803529E-4]:4.805981127487E-1)[&rate=5.323052630803529E-4]:1.789846458078E-1)[&rate=5.323052630803529E-4]:9.707663009765E-1)[&rate=5.323052630803529E-4]:1.262575997007E-1,((99[&rate=5.323052630803529E-4]:5.125964442995E-1,96[&rate=5.323052630803529E-4]:4.770773186166E-1)[&rate=5.323052630803529E-4]:1.14021410895E-1,(98[&rate=5.323052630803529E-4]:5.681935704276E-1,((100[&rate=5.323052630803529E-4]:2.699832341383E-1,94[&rate=5.323052630803529E-4]:2.699832341383E-1)[&rate=5.323052630803529E-4]:9.094967782638E-2,95[&rate=5.323052630803529E-4]:4.456323655168E-1)[&rate=5.323052630803529E-4]:1.334901666596E-1)[&rate=5.323052630803529E-4]:3.656636126965E-2)[&rate=5.323052630803529E-4]:1.464213220001E-1)[&rate=5.323052630803529E-4]:4.326673688677E-2)[&rate=5.323052630803529E-4]:3.458558030823E-3,(40[&rate=5.323052630803529E-4]:6.160722548239E-1,97[&rate=5.323052630803529E-4]:5.450340034577E-1)[&rate=5.323052630803529E-4]:5.341899324483E-2)[&rate=5.323052630803529E-4]:2.254985210817E-1)[&rate=5.323052630803529E-4]:9.41600167282E-2,38[&rate=5.323052630803529E-4]:9.208437749495E-1)[&rate=5.323052630803529E-4]:3.681656806884E-1)[&rate=5.323052630803529E-4]:2.17255808412E-1,(((((((75[&rate=5.323052630803529E-4]:5.440050803736E-1,(70[&rate=5.323052630803529E-4]:5.023757823586E-1,(74[&rate=5.323052630803529E-4]:4.302282899227E-1,76[&rate=5.323052630803529E-4]:4.302282899227E-1)[&rate=5.323052630803529E-4]:1.105036568193E-1)[&rate=5.323052630803529E-4]:3.273133631573E-3)[&rate=5.323052630803529E-4]:1.007720842267E-1,(((81[&rate=5.323052630803529E-4]:1.346139499667E-2,80[&rate=5.323052630803529E-4]:1.346139499667E-2)[&rate=5.323052630803529E-4]:3.562867114135E-1,(71[&rate=5.323052630803529E-4]:3.025852929672E-1,(77[&rate=5.323052630803529E-4]:3.17802136656E-1,(79[&rate=5.323052630803529E-4]:2.466633508637E-1,(82[&rate=5.323052630803529E-4]:2.481047262875E-1,(72[&rate=5.323052630803529E-4]:1.138420558789E-2,78[&rate=5.323052630803529E-4]:3.33020138072E-2)[&rate=5.323052630803529E-4]:2.065835343982E-1)[&rate=5.323052630803529E-4]:6.777802658345E-3)[&rate=5.323052630803529E-4]:3.552234743615E-2)[&rate=5.323052630803529E-4]:4.779685494132E-2)[&rate=5.323052630803529E-4]:4.798473125131E-2)[&rate=5.323052630803529E-4]:1.926423394216E-2,73[&rate=5.323052630803529E-4]:4.383274088455E-1)[&rate=5.323052630803529E-4]:2.064497557548E-1)[&rate=5.323052630803529E-4]:6.898660454309E-1,((103[&rate=5.323052630803529E-4]:8.331245246582E-1,(29[&rate=5.323052630803529E-4]:8.618234502617E-1,(5[&rate=5.323052630803529E-4]:4.592384203226E-1,12[&rate=5.323052630803529E-4]:4.975945847061E-1)[&rate=5.323052630803529E-4]:2.573795504871E-1)[&rate=5.323052630803529E-4]:2.041777867253E-1)[&rate=5.323052630803529E-4]:1.291166375699E0,52[&rate=5.323052630803529E-4]:4.59997165796E-1)[&rate=5.323052630803529E-4]:1.363797069346E-1)[&rate=5.323052630803529E-4]:1.170231793206E-2,(134[&rate=5.323052630803529E-4]:5.472277445344E-1,(133[&rate=5.323052630803529E-4]:4.022791843755E-1,137[&rate=5.323052630803529E-4]:4.433750747866E-1)[&rate=5.323052630803529E-4]:1.750855464601E-1)[&rate=5.323052630803529E-4]:8.045972354838E-1)[&rate=5.323052630803529E-4]:1.201205533217E-1,53[&rate=5.323052630803529E-4]:7.200030226729E-1)[&rate=5.323052630803529E-4]:6.273181969205E-1,125[&rate=5.323052630803529E-4]:1.136938705932E0)[&rate=5.323052630803529E-4]:1.454158832968E-1,(((57[&rate=5.323052630803529E-4]:3.516289439394E-1,((56[&rate=5.323052630803529E-4]:3.222199728563E-1,55[&rate=5.323052630803529E-4]:3.222199728563E-1)[&rate=5.323052630803529E-4]:6.47344637597E-3,((37[&rate=5.323052630803529E-4]:1.237810029498E-1,58[&rate=5.323052630803529E-4]:1.046553198896E-1)[&rate=5.323052630803529E-4]:3.45004625501E-2,54[&rate=5.323052630803529E-4]:8.177873325942E-2)[&rate=5.323052630803529E-4]:2.168600411643E-1)[&rate=5.323052630803529E-4]:1.20065629584E-2)[&rate=5.323052630803529E-4]:3.724163219798E-2,59[&rate=5.323052630803529E-4]:3.861383357003E-1)[&rate=5.323052630803529E-4]:3.175111390764E-1,68[&rate=5.323052630803529E-4]:6.544691469077E-1)[&rate=5.323052630803529E-4]:4.612187756546E-1)[&rate=5.323052630803529E-4]:3.359325327443E-1)[&rate=5.323052630803529E-4]:6.10767238293E-2,(34[&rate=5.323052630803529E-4]:7.632987637347E-2,32[&rate=5.323052630803529E-4]:5.441206815438E-2)[&rate=5.323052630803529E-4]:2.563296636012E-2)[&rate=5.323052630803529E-4]:1.320106871804E-1);
tree STATE_58800000 [&joint=-20975.45561653842,lnP=-20975.45561653842] = [&R] (33[&rate=5.337949515163222E-4]:4.164467413979E-2,((34[&rate=5.337949515163222E-4]:7.473417535751E-3,(((((((128[&rate=5.337949515163222E-4]:1.470566310511E0,((69[&rate=5.337949515163222E-4]:8.768674186087E-1,((129[&rate=5.337949515163222E-4]:1.249547200871E-1,132[&rate=5.337949515163222E-4]:1.276944461145E-1)[&rate=5.337949515163222E-4]:6.607228709087E-2,(130[&rate=5.337949515163222E-4]:1.450839831974E-1,131[&rate=5.337949515163222E-4]:1.478237092247E-1)[&rate=5.337949515163222E-4]:4.59430239806E-2)[&rate=5.337949515163222E-4]:5.378952059511E-1)[&rate=5.337949515163222E-4]:4.820362921641E-2,118[&rate=5.337949515163222E-4]:9.141121437154E-1)[&rate=5.337949515163222E-4]:6.961801941933E-1)[&rate=5.337949515163222E-4]:5.58389783927E-3,((60[&rate=5.337949515163222E-4]:1.707845595872E-1,((62[&rate=5.337949515163222E-4]:6.663221853438E-2,64[&rate=5.337949515163222E-4]:2.553632812333E-2)[&rate=5.337949515163222E-4]:2.496266565093E-1,65[&rate=5.337949515163222E-4]:1.24478053126E-1)[&rate=5.337949515163222E-4]:4.63065064612E-2)[&rate=5.337949515163222E-4]:2.747042535991E-1,(61[&rate=5.337949515163222E-4]:1.043776575822E-1,63[&rate=5.337949515163222E-4]:6.328176717114E-2)[&rate=5.337949515163222E-4]:5.328919775218E-1)[&rate=5.337949515163222E-4]:9.78606600644E-1)[&rate=5.337949515163222E-4]:2.585390642102E-1,(((((46[&rate=5.337949515163222E-4]:4.303184644665E-1,43[&rate=5.337949515163222E-4]:4.303184644665E-1)[&rate=5.337949515163222E-4]:2.286122441892E-2,(42[&rate=5.337949515163222E-4]:3.926762461698E-1,(41[&rate=5.337949515163222E-4]:3.297775945492E-1,48[&rate=5.337949515163222E-4]:3.734934415436E-1)[&rate=5.337949515163222E-4]:5.743417074639E-2)[&rate=5.337949515163222E-4]:1.132311484691E-2)[&rate=5.337949515163222E-4]:7.57705102308E-2,((50[&rate=5.337949515163222E-4]:2.442898606152E-1,49[&rate=5.337949515163222E-4]:2.442898606152E-1)[&rate=5.337949515163222E-4]:1.683784164316E-1,51[&rate=5.337949515163222E-4]:4.181327579211E-1)[&rate=5.337949515163222E-4]:8.34950368237E-2)[&rate=5.337949515163222E-4]:7.773147931833E-2,45[&rate=5.337949515163222E-4]:5.984849571232E-1)[&rate=5.337949515163222E-4]:8.464679882395E-2,(47[&rate=5.337949515163222E-4]:4.507309213402E-1,44[&rate=5.337949515163222E-4]:4.452664404659E-1)[&rate=5.337949515163222E-4]:2.405975559184E-1)[&rate=5.337949515163222E-4]:2.781613043224E-1)[&rate=5.337949515163222E-4]:6.639884951367E-2,((35[&rate=5.337949515163222E-4]:1.203097865573E-1,(36[&rate=5.337949515163222E-4]:1.668443634226E-1,127[&rate=5.337949515163222E-4]:2.687392308628E0)[&rate=5.337949515163222E-4]:4.076560041844E-5)[&rate=5.337949515163222E-4]:6.724064910894E-2,121[&rate=5.337949515163222E-4]:2.313577832926E0)[&rate=5.337949515163222E-4]:8.47705631206E-2)[&rate=5.337949515163222E-4]:4.154427149244E-1,(((147[&rate=5.337949515163222E-4]:6.760914239797E-1,((101[&rate=5.337949515163222E-4]:5.978577573804E-1,((((((((105[&rate=5.337949515163222E-4]:5.340243441901E-1,110[&rate=5.337949515163222E-4]:5.559421524092E-1)[&rate=5.337949515163222E-4]:1.296354812893E-1,113[&rate=5.337949515163222E-4]:6.910570857532E-1)[&rate=5.337949515163222E-4]:1.351236231796E-1,117[&rate=5.337949515163222E-4]:8.289204349604E-1)[&rate=5.337949515163222E-4]:4.555023424465E-2,((112[&rate=5.337949515163222E-4]:7.31437081404E-1,(17[&rate=5.337949515163222E-4]:4.100743169544E-1,14[&rate=5.337949515163222E-4]:3.717181525707E-1)[&rate=5.337949515163222E-4]:3.597189288333E-1)[&rate=5.337949515163222E-4]:3.134191450462E-2,((30[&rate=5.337949515163222E-4]:3.417705032551E-1,4[&rate=5.337949515163222E-4]:1.691677635291E-1)[&rate=5.337949515163222E-4]:5.283797343388E-1,9[&rate=5.337949515163222E-4]:7.46862566361E-1)[&rate=5.337949515163222E-4]:7.697251465558E-3)[&rate=5.337949515163222E-4]:1.089519472688E-1)[&rate=5.337949515163222E-4]:1.661243502692E-1,((((108[&rate=5.337949515163222E-4]:2.535297186442E-1,(114[&rate=5.337949515163222E-4]:2.516350294144E-2,104[&rate=5.337949515163222E-4]:8.543747554421E-2)[&rate=5.337949515163222E-4]:1.708319691274E-1)[&rate=5.337949515163222E-4]:5.12140305035E-2,(109[&rate=5.337949515163222E-4]:3.150644413505E-1,107[&rate=5.337949515163222E-4]:2.958863591587E-1)[&rate=5.337949515163222E-4]:1.159711601634E-2)[&rate=5.337949515163222E-4]:4.285759111344E-1,((19[&rate=5.337949515163222E-4]:7.218752456924E-1,13[&rate=5.337949515163222E-4]:6.835190813087E-1)[&rate=5.337949515163222E-4]:3.913051291797E-2,115[&rate=5.337949515163222E-4]:6.404578134049E-1)[&rate=5.337949515163222E-4]:3.532760030181E-2)[&rate=5.337949515163222E-4]:2.380965595035E-1,((148[&rate=5.337949515163222E-4]:3.025567911934E-1,143[&rate=5.337949515163222E-4]:2.998170651661E-1)[&rate=5.337949515163222E-4]:5.102145290445E-1,(116[&rate=5.337949515163222E-4]:6.419696192556E-1,((111[&rate=5.337949515163222E-4]:1.012885704369E-1,106[&rate=5.337949515163222E-4]:8.485021427252E-2)[&rate=5.337949515163222E-4]:1.471349492451E-1,139[&rate=5.337949515163222E-4]:4.237659854354E-1)[&rate=5.337949515163222E-4]:4.702584283407E-1)[&rate=5.337949515163222E-4]:1.324455365986E-1)[&rate=5.337949515163222E-4]:1.394668173559E-1)[&rate=5.337949515163222E-4]:4.178153941465E-2)[&rate=5.337949515163222E-4]:1.191797093418E-1,(142[&rate=5.337949515163222E-4]:8.348871886804E-1,(144[&rate=5.337949515163222E-4]:6.355805297634E-1,(141[&rate=5.337949515163222E-4]:1.071385608851E-1,145[&rate=5.337949515163222E-4]:1.098782869127E-1)[&rate=5.337949515163222E-4]:5.311816949056E-1)[&rate=5.337949515163222E-4]:1.93827206862E-1)[&rate=5.337949515163222E-4]:4.947505538343E-1)[&rate=5.337949515163222E-4]:1.657423759337E-1,((102[&rate=5.337949515163222E-4]:3.467068085891E-2,((23[&rate=5.337949515163222E-4]:6.181659210265E-1,(25[&rate=5.337949515163222E-4]:3.612130007829E-1,20[&rate=5.337949515163222E-4]:3.420349185911E-1)[&rate=5.337949515163222E-4]:2.679118243533E-1)[&rate=5.337949515163222E-4]:1.370053625526E-1,(11[&rate=5.337949515163222E-4]:6.421992731107E-1,140[&rate=5.337949515163222E-4]:6.23021190919E-1)[&rate=5.337949515163222E-4]:2.804050361923E-2)[&rate=5.337949515163222E-4]:4.301843287865E-1)[&rate=5.337949515163222E-4]:1.418662046772E-3,(((21[&rate=5.337949515163222E-4]:7.207589693784E-1,28[&rate=5.337949515163222E-4]:7.454165036248E-1)[&rate=5.337949515163222E-4]:1.780845648059E-1,1[&rate=5.337949515163222E-4]:1.371996985678E-1)[&rate=5.337949515163222E-4]:1.032454726619E-1,24[&rate=5.337949515163222E-4]:1.021267089038E0)[&rate=5.337949515163222E-4]:1.764660894841E-1)[&rate=5.337949515163222E-4]:2.127154330769E-1)[&rate=5.337949515163222E-4]:1.088535907978E-1,((((89[&rate=5.337949515163222E-4]:1.422924243014E-1,88[&rate=5.337949515163222E-4]:1.285937941643E-1)[&rate=5.337949515163222E-4]:2.50130460191E-1,(87[&rate=5.337949515163222E-4]:3.235366346161E-1,(((90[&rate=5.337949515163222E-4]:1.656068700638E-2,91[&rate=5.337949515163222E-4]:1.656068700638E-2)[&rate=5.337949515163222E-4]:7.248181277874E-2,92[&rate=5.337949515163222E-4]:8.904249978513E-2)[&rate=5.337949515163222E-4]:2.471297722038E-1,((((93[&rate=5.337949515163222E-4]:5.31881156281E-2,84[&rate=5.337949515163222E-4]:3.948948549108E-2)[&rate=5.337949515163222E-4]:3.904788398781E-2,85[&rate=5.337949515163222E-4]:7.853736947889E-2)[&rate=5.337949515163222E-4]:2.99163130085E-2,86[&rate=5.337949515163222E-4]:1.084536824874E-1)[&rate=5.337949515163222E-4]:2.154116990753E-2,83[&rate=5.337949515163222E-4]:1.299948523949E-1)[&rate=5.337949515163222E-4]:1.924787894569E-1)[&rate=5.337949515163222E-4]:1.062992764231E-3)[&rate=5.337949515163222E-4]:5.518761973923E-2)[&rate=5.337949515163222E-4]:7.199252956848E-1,3[&rate=5.337949515163222E-4]:5.58923522643E-1)[&rate=5.337949515163222E-4]:3.764700679429E-1,(18[&rate=5.337949515163222E-4]:6.723905677862E-1,(6[&rate=5.337949515163222E-4]:5.371343609104E-1,(10[&rate=5.337949515163222E-4]:4.186608443159E-1,15[&rate=5.337949515163222E-4]:4.570170086994E-1)[&rate=5.337949515163222E-4]:1.349118727588E-1)[&rate=5.337949515163222E-4]:7.224250824567E-2)[&rate=5.337949515163222E-4]:3.780715159503E-1)[&rate=5.337949515163222E-4]:4.195250501672E-1)[&rate=5.337949515163222E-4]:2.456788426549E-1)[&rate=5.337949515163222E-4]:6.93095016019E-1,(((26[&rate=5.337949515163222E-4]:5.302500772903E-1,(7[&rate=5.337949515163222E-4]:3.250479894108E-1,8[&rate=5.337949515163222E-4]:3.250479894108E-1)[&rate=5.337949515163222E-4]:9.835277281094E-2)[&rate=5.337949515163222E-4]:1.839694154802E-1,(31[&rate=5.337949515163222E-4]:7.563309596263E-1,(22[&rate=5.337949515163222E-4]:3.889471367957E-1,27[&rate=5.337949515163222E-4]:4.053854929601E-1)[&rate=5.337949515163222E-4]:3.125893022825E-1)[&rate=5.337949515163222E-4]:1.724149582624E-3)[&rate=5.337949515163222E-4]:6.898637297372E-2,2[&rate=5.337949515163222E-4]:5.996442219086E-1)[&rate=5.337949515163222E-4]:1.674870195326E0)[&rate=5.337949515163222E-4]:3.009257603937E-1)[&rate=5.337949515163222E-4]:3.552029273645E-2,((((((100[&rate=5.337949515163222E-4]:2.765711195809E-1,94[&rate=5.337949515163222E-4]:2.765711195809E-1)[&rate=5.337949515163222E-4]:1.083028270207E-1,95[&rate=5.337949515163222E-4]:4.695734001536E-1)[&rate=5.337949515163222E-4]:4.15942779967E-2,((99[&rate=5.337949515163222E-4]:3.974625527844E-1,96[&rate=5.337949515163222E-4]:3.619434271016E-1)[&rate=5.337949515163222E-4]:5.242465225049E-2,98[&rate=5.337949515163222E-4]:4.280292815377E-1)[&rate=5.337949515163222E-4]:7.220943486385E-2)[&rate=5.337949515163222E-4]:2.002572787337E-1,16[&rate=5.337949515163222E-4]:2.657573620706E0)[&rate=5.337949515163222E-4]:3.225874049496E-2,(146[&rate=5.337949515163222E-4]:6.891044645203E-1,40[&rate=5.337949515163222E-4]:5.688858852854E-1)[&rate=5.337949515163222E-4]:3.545354979848E-2)[&rate=5.337949515163222E-4]:2.399674678378E-3,(39[&rate=5.337949515163222E-4]:3.564578674463E-1,97[&rate=5.337949515163222E-4]:2.854196160801E-1)[&rate=5.337949515163222E-4]:2.50281242316E-1)[&rate=5.337949515163222E-4]:4.749555777353E-2)[&rate=5.337949515163222E-4]:3.318036706811E-1,38[&rate=5.337949515163222E-4]:9.177323272878E-1)[&rate=5.337949515163222E-4]:3.72396832939E-1)[&rate=5.337949515163222E-4]:9.041081379943E-2,((((119[&rate=5.337949515163222E-4]:1.04351749523E0,120[&rate=5.337949515163222E-4]:9.476270842712E-1)[&rate=5.337949515163222E-4]:6.509026382336E-2,(135[&rate=5.337949515163222E-4]:3.491039192664E-1,(138[&rate=5.337949515163222E-4]:1.68168582005E-1,136[&rate=5.337949515163222E-4]:3.666173268978E-2)[&rate=5.337949515163222E-4]:3.809353372614E-1)[&rate=5.337949515163222E-4]:4.115586343076E-1)[&rate=5.337949515163222E-4]:5.737509263767E-1,126[&rate=5.337949515163222E-4]:8.966561627864E-1)[&rate=5.337949515163222E-4]:9.29807311574E-1,((67[&rate=5.337949515163222E-4]:2.255957801893E-1,((124[&rate=5.337949515163222E-4]:2.521130147114E-1,123[&rate=5.337949515163222E-4]:2.548452551485E-1)[&rate=5.337949515163222E-4]:4.130001520989E-2,122[&rate=5.337949515163222E-4]:2.961452703584E-1)[&rate=5.337949515163222E-4]:4.307230601716E-1)[&rate=5.337949515163222E-4]:1.63009450284E-1,66[&rate=5.337949515163222E-4]:3.886052304732E-1)[&rate=5.337949515163222E-4]:1.906840542021E-1)[&rate=5.337949515163222E-4]:1.988852428353E-1)[&rate=5.337949515163222E-4]:3.214185507355E-2,((((53[&rate=5.337949515163222E-4]:5.963366204271E-1,(((74[&rate=5.337949515163222E-4]:5.914907096412E-1,70[&rate=5.337949515163222E-4]:5.531345452578E-1)[&rate=5.337949515163222E-4]:5.52963877338E-2,(75[&rate=5.337949515163222E-4]:3.96177694376E-1,76[&rate=5.337949515163222E-4]:3.96177694376E-1)[&rate=5.337949515163222E-4]:2.50609402999E-1)[&rate=5.337949515163222E-4]:2.313466265457E-1,(((71[&rate=5.337949515163222E-4]:6.896151311768E-3,73[&rate=5.337949515163222E-4]:7.538930199661E-2)[&rate=5.337949515163222E-4]:5.094450112806E-1,(77[&rate=5.337949515163222E-4]:4.867239996544E-1,((82[&rate=5.337949515163222E-4]:2.442011712416E-1,(72[&rate=5.337949515163222E-4]:5.36655374965E-3,78[&rate=5.337949515163222E-4]:2.728436196896E-2)[&rate=5.337949515163222E-4]:2.086976311905E-1)[&rate=5.337949515163222E-4]:1.159788163019E-2,79[&rate=5.337949515163222E-4]:2.475798747897E-1)[&rate=5.337949515163222E-4]:2.035276865087E-1)[&rate=5.337949515163222E-4]:9.263086156803E-2)[&rate=5.337949515163222E-4]:4.862970697797E-2,(81[&rate=5.337949515163222E-4]:1.20755950015E-1,80[&rate=5.337949515163222E-4]:1.20755950015E-1)[&rate=5.337949515163222E-4]:4.63393001747E-1)[&rate=5.337949515163222E-4]:2.446697036656E-1)[&rate=5.337949515163222E-4]:4.646659551184E-1)[&rate=5.337949515163222E-4]:1.363659241198E-1,(((137[&rate=5.337949515163222E-4]:5.856871931801E-1,(133[&rate=5.337949515163222E-4]:4.435422869038E-1,134[&rate=5.337949515163222E-4]:4.134053006026E-1)[&rate=5.337949515163222E-4]:1.010490158653E-1)[&rate=5.337949515163222E-4]:3.844353237186E-1,(103[&rate=5.337949515163222E-4]:5.743014404741E-1,(29[&rate=5.337949515163222E-4]:3.966452244989E-1,(5[&rate=5.337949515163222E-4]:8.37023963567E-2,12[&rate=5.337949515163222E-4]:1.220585607402E-1)[&rate=5.337949515163222E-4]:1.677373486902E-1)[&rate=5.337949515163222E-4]:4.10532928304E-1)[&rate=5.337949515163222E-4]:1.245136144918E0)[&rate=5.337949515163222E-4]:9.619785534005E-3,52[&rate=5.337949515163222E-4]:1.647636363648E-1)[&rate=5.337949515163222E-4]:5.761356294935E-1)[&rate=5.337949515163222E-4]:6.827945560609E-1,125[&rate=5.337949515163222E-4]:1.205114586947E0)[&rate=5.337949515163222E-4]:5.471634428707E-2,(((58[&rate=5.337949515163222E-4]:2.227550532763E-1,37[&rate=5.337949515163222E-4]:2.418807363364E-1)[&rate=5.337949515163222E-4]:7.730330171013E-2,((54[&rate=5.337949515163222E-4]:1.295750995192E-1,57[&rate=5.337949515163222E-4]:1.705587060766E-1)[&rate=5.337949515163222E-4]:7.162150164839E-2,((56[&rate=5.337949515163222E-4]:1.175294848017E-1,55[&rate=5.337949515163222E-4]:1.175294848017E-1)[&rate=5.337949515163222E-4]:1.102677867945E-1,59[&rate=5.337949515163222E-4]:2.359939929078E-1)[&rate=5.337949515163222E-4]:3.45397438003E-3)[&rate=5.337949515163222E-4]:4.148470463853E-2)[&rate=5.337949515163222E-4]:3.31130658735E-1,68[&rate=5.337949515163222E-4]:5.628830027924E-1)[&rate=5.337949515163222E-4]:5.302812617746E-1)[&rate=5.337949515163222E-4]:2.648727557896E-1)[&rate=5.337949515163222E-4]:6.017073358159E-2)[&rate=5.337949515163222E-4]:3.228500281803E-2,32[&rate=5.337949515163222E-4]:1.78406121347E-2)[&rate=5.337949515163222E-4]:1.832460995038E-2);
tree STATE_58810000 [&joint=-20998.566249900585,lnP=-20998.566249900585] = [&R] (32[&rate=5.809181170821397E-4]:5.387093861467E-2,((34[&rate=5.809181170821397E-4]:5.746862214503E-2,33[&rate=5.809181170821397E-4]:4.103026598066E-2)[&rate=5.809181170821397E-4]:1.578875871155E-2,(((((((69[&rate=5.809181170821397E-4]:1.070598659528E0,(118[&rate=5.809181170821397E-4]:8.823087367293E-1,((130[&rate=5.809181170821397E-4]:4.358996421673E-2,131[&rate=5.809181170821397E-4]:4.632969024409E-2)[&rate=5.809181170821397E-4]:1.22351539739E-1,(129[&rate=5.809181170821397E-4]:1.225838917358E-1,132[&rate=5.809181170821397E-4]:1.253236177632E-1)[&rate=5.809181170821397E-4]:4.335761221989E-2)[&rate=5.809181170821397E-4]:5.793809314037E-1)[&rate=5.809181170821397E-4]:1.773310186888E-1)[&rate=5.809181170821397E-4]:3.896762797644E-1,128[&rate=5.809181170821397E-4]:1.309590007785E0)[&rate=5.809181170821397E-4]:1.956180179659E-1,((60[&rate=5.809181170821397E-4]:1.742532434392E-1,(62[&rate=5.809181170821397E-4]:3.366474959637E-1,(64[&rate=5.809181170821397E-4]:2.496489172979E-1,65[&rate=5.809181170821397E-4]:9.896398579122E-2)[&rate=5.809181170821397E-4]:4.590268825476E-2)[&rate=5.809181170821397E-4]:2.938656939323E-2)[&rate=5.809181170821397E-4]:3.543049176257E-1,(61[&rate=5.809181170821397E-4]:3.166869864912E-1,63[&rate=5.809181170821397E-4]:2.755910960802E-1)[&rate=5.809181170821397E-4]:4.036519964914E-1)[&rate=5.809181170821397E-4]:9.245950701657E-1)[&rate=5.809181170821397E-4]:1.397147073151E-1,((45[&rate=5.809181170821397E-4]:5.448466321862E-1,44[&rate=5.809181170821397E-4]:5.475788726233E-1)[&rate=5.809181170821397E-4]:3.088857859382E-2,((43[&rate=5.809181170821397E-4]:4.454330685384E-1,(46[&rate=5.809181170821397E-4]:3.59962513144E-1,(42[&rate=5.809181170821397E-4]:2.292139391803E-1,(48[&rate=5.809181170821397E-4]:2.528192402784E-1,41[&rate=5.809181170821397E-4]:2.09103393284E-1)[&rate=5.809181170821397E-4]:1.464606502209E-2)[&rate=5.809181170821397E-4]:8.1568246095E-2)[&rate=5.809181170821397E-4]:8.547055539434E-2)[&rate=5.809181170821397E-4]:1.312161816402E-1,(50[&rate=5.809181170821397E-4]:5.14620961576E-1,(49[&rate=5.809181170821397E-4]:5.05614658417E-1,(51[&rate=5.809181170821397E-4]:4.956119841055E-1,47[&rate=5.809181170821397E-4]:5.229343884769E-1)[&rate=5.809181170821397E-4]:1.546715518575E-2)[&rate=5.809181170821397E-4]:9.006303159022E-3)[&rate=5.809181170821397E-4]:2.924140335689E-2)[&rate=5.809181170821397E-4]:7.282681912814E-3)[&rate=5.809181170821397E-4]:2.957913099948E-1)[&rate=5.809181170821397E-4]:1.157510114009E-1,(((121[&rate=5.809181170821397E-4]:2.23566440104E0,127[&rate=5.809181170821397E-4]:2.67676029145E0)[&rate=5.809181170821397E-4]:3.707055506543E-3,36[&rate=5.809181170821397E-4]:1.599194017516E-1)[&rate=5.809181170821397E-4]:3.938658836575E-2,35[&rate=5.809181170821397E-4]:1.527306476516E-1)[&rate=5.809181170821397E-4]:7.917597352777E-2)[&rate=5.809181170821397E-4]:2.724072107348E-1,((((147[&rate=5.809181170821397E-4]:7.532236875377E-1,97[&rate=5.809181170821397E-4]:6.248083869912E-1)[&rate=5.809181170821397E-4]:2.148412166469E-2,(16[&rate=5.809181170821397E-4]:2.58385229065E0,(((((22[&rate=5.809181170821397E-4]:3.824442296019E-1,27[&rate=5.809181170821397E-4]:3.988825857662E-1)[&rate=5.809181170821397E-4]:9.341261823295E-2,31[&rate=5.809181170821397E-4]:5.306513683829E-1)[&rate=5.809181170821397E-4]:3.558236703062E-1,(26[&rate=5.809181170821397E-4]:6.729878660843E-1,(7[&rate=5.809181170821397E-4]:7.324283869755E-2,8[&rate=5.809181170821397E-4]:7.324283869755E-2)[&rate=5.809181170821397E-4]:4.928957123182E-1)[&rate=5.809181170821397E-4]:1.696515561664E-1)[&rate=5.809181170821397E-4]:2.104916498415E-1,2[&rate=5.809181170821397E-4]:8.695694282565E-1)[&rate=5.809181170821397E-4]:1.578633133996E0,(101[&rate=5.809181170821397E-4]:4.074934437991E-1,(((((((9[&rate=5.809181170821397E-4]:6.854405376968E-1,(30[&rate=5.809181170821397E-4]:1.969344655001E-1,4[&rate=5.809181170821397E-4]:2.433172577411E-2)[&rate=5.809181170821397E-4]:6.117937434296E-1)[&rate=5.809181170821397E-4]:8.63788034553E-2,112[&rate=5.809181170821397E-4]:7.800385192342E-1)[&rate=5.809181170821397E-4]:1.639353811847E-1,((117[&rate=5.809181170821397E-4]:5.943401958344E-1,((113[&rate=5.809181170821397E-4]:3.289504999474E-1,110[&rate=5.809181170821397E-4]:3.234710478927E-1)[&rate=5.809181170821397E-4]:7.877166726364E-3,105[&rate=5.809181170821397E-4]:3.094304064E-1)[&rate=5.809181170821397E-4]:2.54772803133E-1)[&rate=5.809181170821397E-4]:7.138529617745E-2,(17[&rate=5.809181170821397E-4]:5.589468364225E-1,14[&rate=5.809181170821397E-4]:5.205906720388E-1)[&rate=5.809181170821397E-4]:1.423950939455E-1)[&rate=5.809181170821397E-4]:2.809881344346E-1)[&rate=5.809181170821397E-4]:8.844357458001E-2,(((116[&rate=5.809181170821397E-4]:4.777180517796E-1,((139[&rate=5.809181170821397E-4]:2.356555006218E-1,106[&rate=5.809181170821397E-4]:4.387467870401E-2)[&rate=5.809181170821397E-4]:6.855674331165E-2,111[&rate=5.809181170821397E-4]:1.2886977818E-1)[&rate=5.809181170821397E-4]:4.255606023667E-1)[&rate=5.809181170821397E-4]:2.605959024657E-1,(148[&rate=5.809181170821397E-4]:1.570724621927E-1,143[&rate=5.809181170821397E-4]:1.543327361654E-1)[&rate=5.809181170821397E-4]:6.195976564362E-1)[&rate=5.809181170821397E-4]:5.374812098032E-2,((19[&rate=5.809181170821397E-4]:4.69723801524E-1,13[&rate=5.809181170821397E-4]:4.313676371403E-1)[&rate=5.809181170821397E-4]:3.838561083282E-1,(((108[&rate=5.809181170821397E-4]:2.525608173491E-1,107[&rate=5.809181170821397E-4]:2.553005433765E-1)[&rate=5.809181170821397E-4]:2.690390634134E-1,(109[&rate=5.809181170821397E-4]:4.525063966789E-1,(114[&rate=5.809181170821397E-4]:6.470414353645E-2,104[&rate=5.809181170821397E-4]:1.249781161392E-1)[&rate=5.809181170821397E-4]:3.083501983479E-1)[&rate=5.809181170821397E-4]:9.101129230275E-2)[&rate=5.809181170821397E-4]:8.017859023418E-2,115[&rate=5.809181170821397E-4]:5.442442244213E-1)[&rate=5.809181170821397E-4]:1.887877402254E-1)[&rate=5.809181170821397E-4]:5.903011057887E-2)[&rate=5.809181170821397E-4]:1.581636189514E-1)[&rate=5.809181170821397E-4]:8.212942634823E-2,(142[&rate=5.809181170821397E-4]:4.655231622675E-1,((145[&rate=5.809181170821397E-4]:1.40853301414E-1,144[&rate=5.809181170821397E-4]:1.35373849359E-1)[&rate=5.809181170821397E-4]:3.055692853424E-1,141[&rate=5.809181170821397E-4]:4.436828607288E-1)[&rate=5.809181170821397E-4]:1.91005755111E-2)[&rate=5.809181170821397E-4]:8.216264788058E-1)[&rate=5.809181170821397E-4]:9.143891562058E-4,(102[&rate=5.809181170821397E-4]:9.007816448173E-3,(((23[&rate=5.809181170821397E-4]:7.462722033698E-1,(25[&rate=5.809181170821397E-4]:4.022609711814E-1,20[&rate=5.809181170821397E-4]:3.830828889897E-1)[&rate=5.809181170821397E-4]:3.54970136298E-1)[&rate=5.809181170821397E-4]:2.174611708268E-1,(11[&rate=5.809181170821397E-4]:5.869381859625E-1,140[&rate=5.809181170821397E-4]:5.677601037708E-1)[&rate=5.809181170821397E-4]:2.918636813848E-1)[&rate=5.809181170821397E-4]:1.58931369998E-1,(((21[&rate=5.809181170821397E-4]:3.829023497001E-1,28[&rate=5.809181170821397E-4]:4.075598839466E-1)[&rate=5.809181170821397E-4]:4.576205257106E-1,1[&rate=5.809181170821397E-4]:7.887903979424E-2)[&rate=5.809181170821397E-4]:7.296677796144E-2,24[&rate=5.809181170821397E-4]:9.326677355639E-1)[&rate=5.809181170821397E-4]:2.009559127403E-1)[&rate=5.809181170821397E-4]:3.702800376032E-2)[&rate=5.809181170821397E-4]:3.248087131556E-2)[&rate=5.809181170821397E-4]:1.691668612619E-2,(((89[&rate=5.809181170821397E-4]:6.74513973909E-2,88[&rate=5.809181170821397E-4]:5.375276725389E-2)[&rate=5.809181170821397E-4]:2.426893934514E-1,((83[&rate=5.809181170821397E-4]:1.018582644102E-1,85[&rate=5.809181170821397E-4]:1.018582644102E-1)[&rate=5.809181170821397E-4]:1.661179709599E-1,((93[&rate=5.809181170821397E-4]:1.067364415375E-1,(84[&rate=5.809181170821397E-4]:5.147699590816E-2,86[&rate=5.809181170821397E-4]:5.147699590816E-2)[&rate=5.809181170821397E-4]:4.156081549234E-2)[&rate=5.809181170821397E-4]:5.368345452259E-2,(((90[&rate=5.809181170821397E-4]:8.869447981258E-2,91[&rate=5.809181170821397E-4]:8.869447981258E-2)[&rate=5.809181170821397E-4]:2.240197636772E-2,92[&rate=5.809181170821397E-4]:1.110964561803E-1)[&rate=5.809181170821397E-4]:2.724935587148E-3,87[&rate=5.809181170821397E-4]:1.001227616304E-1)[&rate=5.809181170821397E-4]:4.659850429267E-2)[&rate=5.809181170821397E-4]:1.21254969447E-1)[&rate=5.809181170821397E-4]:2.846592533524E-2)[&rate=5.809181170821397E-4]:8.430191937362E-1,(((10[&rate=5.809181170821397E-4]:2.118086123485E-1,15[&rate=5.809181170821397E-4]:2.50164776732E-1)[&rate=5.809181170821397E-4]:3.444319969399E-1,6[&rate=5.809181170821397E-4]:5.39802253124E-1)[&rate=5.809181170821397E-4]:9.537849090372E-2,(18[&rate=5.809181170821397E-4]:5.185290178444E-1,3[&rate=5.809181170821397E-4]:4.034605246938E-1)[&rate=5.809181170821397E-4]:1.796654248135E-1)[&rate=5.809181170821397E-4]:1.660937753705E-2)[&rate=5.809181170821397E-4]:4.559303208182E-1)[&rate=5.809181170821397E-4]:3.545675219641E-1)[&rate=5.809181170821397E-4]:1.057147474618E0)[&rate=5.809181170821397E-4]:6.882605109785E-3)[&rate=5.809181170821397E-4]:2.189713954893E-1)[&rate=5.809181170821397E-4]:1.462047396271E-1,(((40[&rate=5.809181170821397E-4]:5.76897974791E-1,146[&rate=5.809181170821397E-4]:6.971165540259E-1)[&rate=5.809181170821397E-4]:8.901897954132E-2,39[&rate=5.809181170821397E-4]:6.659169543323E-1)[&rate=5.809181170821397E-4]:1.3277009455E-2,(((99[&rate=5.809181170821397E-4]:5.864230236211E-1,96[&rate=5.809181170821397E-4]:5.509038979382E-1)[&rate=5.809181170821397E-4]:2.718751459062E-2,((100[&rate=5.809181170821397E-4]:3.727789135346E-1,94[&rate=5.809181170821397E-4]:3.727789135346E-1)[&rate=5.809181170821397E-4]:2.098085866852E-2,95[&rate=5.809181170821397E-4]:4.784592257552E-1)[&rate=5.809181170821397E-4]:1.24222350708E-1)[&rate=5.809181170821397E-4]:1.364249263903E-2,98[&rate=5.809181170821397E-4]:6.053951073535E-1)[&rate=5.809181170821397E-4]:2.0221415698E-1)[&rate=5.809181170821397E-4]:1.843415358619E-1)[&rate=5.809181170821397E-4]:8.110279621209E-2,38[&rate=5.809181170821397E-4]:8.763322849322E-1)[&rate=5.809181170821397E-4]:2.303469934975E-1)[&rate=5.809181170821397E-4]:4.109956370745E-1,(((((((75[&rate=5.809181170821397E-4]:5.123071977198E-1,((76[&rate=5.809181170821397E-4]:3.62974420364E-1,70[&rate=5.809181170821397E-4]:3.246182559806E-1)[&rate=5.809181170821397E-4]:1.053026363254E-2,74[&rate=5.809181170821397E-4]:3.735046839966E-1)[&rate=5.809181170821397E-4]:1.388025137232E-1)[&rate=5.809181170821397E-4]:4.152627434673E-1,((((71[&rate=5.809181170821397E-4]:1.229619855201E-1,73[&rate=5.809181170821397E-4]:1.914551362049E-1)[&rate=5.809181170821397E-4]:1.422592561291E-1,77[&rate=5.809181170821397E-4]:3.282349402792E-1)[&rate=5.809181170821397E-4]:8.435638036667E-2,(82[&rate=5.809181170821397E-4]:3.259812927194E-1,(79[&rate=5.809181170821397E-4]:1.92380764223E-1,(78[&rate=5.809181170821397E-4]:2.338782608323E-2,72[&rate=5.809181170821397E-4]:1.470017863919E-3)[&rate=5.809181170821397E-4]:1.689929381398E-1)[&rate=5.809181170821397E-4]:1.253813504143E-1)[&rate=5.809181170821397E-4]:5.92127676525E-2)[&rate=5.809181170821397E-4]:1.526250233747E-1,(81[&rate=5.809181170821397E-4]:6.541684356074E-2,80[&rate=5.809181170821397E-4]:6.541684356074E-2)[&rate=5.809181170821397E-4]:4.559638840214E-1)[&rate=5.809181170821397E-4]:3.568741451118E-1)[&rate=5.809181170821397E-4]:5.28883020901E-1,((103[&rate=5.809181170821397E-4]:1.246983099497E0,(29[&rate=5.809181170821397E-4]:3.818239043386E-1,(5[&rate=5.809181170821397E-4]:8.54794514958E-2,12[&rate=5.809181170821397E-4]:1.238356158793E-1)[&rate=5.809181170821397E-4]:1.511389733908E-1)[&rate=5.809181170821397E-4]:1.098035907487E0)[&rate=5.809181170821397E-4]:1.056441473222E0,(52[&rate=5.809181170821397E-4]:5.330139599318E-1,((133[&rate=5.809181170821397E-4]:4.286568487481E-1,137[&rate=5.809181170821397E-4]:4.697527391591E-1)[&rate=5.809181170821397E-4]:2.416588623698E-1,134[&rate=5.809181170821397E-4]:6.401787248167E-1)[&rate=5.809181170821397E-4]:6.365810244707E-1)[&rate=5.809181170821397E-4]:1.06116878226E-1)[&rate=5.809181170821397E-4]:7.905578662956E-2)[&rate=5.809181170821397E-4]:5.336319307171E-2,53[&rate=5.809181170821397E-4]:7.633530965477E-1)[&rate=5.809181170821397E-4]:2.864532235206E-2,125[&rate=5.809181170821397E-4]:5.816159052385E-1)[&rate=5.809181170821397E-4]:2.499239756293E-1,(((((58[&rate=5.809181170821397E-4]:2.286436059435E-1,37[&rate=5.809181170821397E-4]:2.477692890037E-1)[&rate=5.809181170821397E-4]:4.460013528621E-2,(54[&rate=5.809181170821397E-4]:2.033194427666E-1,57[&rate=5.809181170821397E-4]:2.44303049324E-1)[&rate=5.809181170821397E-4]:1.254724928278E-2)[&rate=5.809181170821397E-4]:4.169380080277E-2,(56[&rate=5.809181170821397E-4]:2.292268692169E-1,55[&rate=5.809181170821397E-4]:2.292268692169E-1)[&rate=5.809181170821397E-4]:5.838826844395E-2)[&rate=5.809181170821397E-4]:1.677579065567E-2,59[&rate=5.809181170821397E-4]:3.125876496281E-1)[&rate=5.809181170821397E-4]:1.714305553408E-1,68[&rate=5.809181170821397E-4]:4.348378770999E-1)[&rate=5.809181170821397E-4]:2.300353371011E-1)[&rate=5.809181170821397E-4]:4.589019619804E-1,((120[&rate=5.809181170821397E-4]:2.068489726278E0,(66[&rate=5.809181170821397E-4]:1.096390013856E-1,(119[&rate=5.809181170821397E-4]:2.002856807657E0,((135[&rate=5.809181170821397E-4]:6.350125199128E-1,(138[&rate=5.809181170821397E-4]:2.48669542215E-1,136[&rate=5.809181170821397E-4]:1.171626928998E-1)[&rate=5.809181170821397E-4]:5.863429776978E-1)[&rate=5.809181170821397E-4]:6.529984231668E-1,126[&rate=5.809181170821397E-4]:8.502536259152E-1)[&rate=5.809181170821397E-4]:3.669006590984E-1)[&rate=5.809181170821397E-4]:1.39658906057E-1)[&rate=5.809181170821397E-4]:2.186442352264E-2)[&rate=5.809181170821397E-4]:1.086583721767E-1,(67[&rate=5.809181170821397E-4]:1.755778234462E-1,((124[&rate=5.809181170821397E-4]:1.068165534513E-2,123[&rate=5.809181170821397E-4]:1.341389578226E-2)[&rate=5.809181170821397E-4]:3.235427732609E-1,122[&rate=5.809181170821397E-4]:3.369566690431E-1)[&rate=5.809181170821397E-4]:3.398937047438E-1)[&rate=5.809181170821397E-4]:6.458397363878E-2)[&rate=5.809181170821397E-4]:3.358927413241E-1)[&rate=5.809181170821397E-4]:3.392549305796E-1)[&rate=5.809181170821397E-4]:2.096161049792E-2)[&rate=5.809181170821397E-4]:2.531365977173E-3);
tree STATE_58820000 [&joint=-20969.23524586513,lnP=-20969.23524586513] = [&R] (((34[&rate=5.784675782847879E-4]:5.722214053465E-2,33[&rate=5.784675782847879E-4]:4.078378437028E-2)[&rate=5.784675782847879E-4]:1.403151790616E-2,((((((((75[&rate=5.784675782847879E-4]:6.319418831036E-1,(76[&rate=5.784675782847879E-4]:5.180681600922E-1,(74[&rate=5.784675782847879E-4]:4.541311587277E-1,70[&rate=5.784675782847879E-4]:4.157749943443E-1)[&rate=5.784675782847879E-4]:6.393700136443E-2)[&rate=5.784675782847879E-4]:1.138737230114E-1)[&rate=5.784675782847879E-4]:4.736546144724E-1,((77[&rate=5.784675782847879E-4]:5.949492481526E-1,(73[&rate=5.784675782847879E-4]:5.355721518608E-1,(81[&rate=5.784675782847879E-4]:1.62684110479E-2,80[&rate=5.784675782847879E-4]:1.62684110479E-2)[&rate=5.784675782847879E-4]:4.699886723198E-1)[&rate=5.784675782847879E-4]:6.48565483465E-2)[&rate=5.784675782847879E-4]:6.269134281763E-2,(79[&rate=5.784675782847879E-4]:4.599674022454E-1,(71[&rate=5.784675782847879E-4]:3.781484175383E-1,(82[&rate=5.784675782847879E-4]:3.953637944681E-1,(78[&rate=5.784675782847879E-4]:2.887134792448E-2,72[&rate=5.784675782847879E-4]:6.953539705164E-3)[&rate=5.784675782847879E-4]:3.582732684616E-1)[&rate=5.784675782847879E-4]:1.840106142631E-2)[&rate=5.784675782847879E-4]:5.4421724433E-2)[&rate=5.784675782847879E-4]:1.620567503688E-1)[&rate=5.784675782847879E-4]:4.42476454551E-1)[&rate=5.784675782847879E-4]:2.871582799134E-1,(133[&rate=5.784675782847879E-4]:5.623856922478E-1,(134[&rate=5.784675782847879E-4]:3.06693033856E-1,137[&rate=5.784675782847879E-4]:3.779259105682E-1)[&rate=5.784675782847879E-4]:2.255556720906E-1)[&rate=5.784675782847879E-4]:8.659855235977E-1)[&rate=5.784675782847879E-4]:1.446565162983E-1,(53[&rate=5.784675782847879E-4]:7.68740590968E-1,(52[&rate=5.784675782847879E-4]:4.985809294591E-1,(103[&rate=5.784675782847879E-4]:5.097557746454E-1,(29[&rate=5.784675782847879E-4]:5.811805772154E-1,(5[&rate=5.784675782847879E-4]:1.584564644512E-1,12[&rate=5.784675782847879E-4]:1.968126288347E-1)[&rate=5.784675782847879E-4]:2.775186333122E-1)[&rate=5.784675782847879E-4]:1.614519097588E-1)[&rate=5.784675782847879E-4]:1.653118889375E0)[&rate=5.784675782847879E-4]:2.783563828203E-1)[&rate=5.784675782847879E-4]:2.220764420759E-2)[&rate=5.784675782847879E-4]:3.920686739775E-1,125[&rate=5.784675782847879E-4]:9.726343954918E-1)[&rate=5.784675782847879E-4]:1.753088431398E-1,(((((57[&rate=5.784675782847879E-4]:1.083476971928E-1,54[&rate=5.784675782847879E-4]:6.736409063544E-2)[&rate=5.784675782847879E-4]:1.102166436276E-1,(56[&rate=5.784675782847879E-4]:1.887918453832E-1,55[&rate=5.784675782847879E-4]:1.887918453832E-1)[&rate=5.784675782847879E-4]:1.884353368844E-2)[&rate=5.784675782847879E-4]:3.137044264541E-2,(37[&rate=5.784675782847879E-4]:2.596069538288E-1,58[&rate=5.784675782847879E-4]:2.404812707687E-1)[&rate=5.784675782847879E-4]:2.584695532007E-2)[&rate=5.784675782847879E-4]:8.508234344913E-2,59[&rate=5.784675782847879E-4]:3.322848864778E-1)[&rate=5.784675782847879E-4]:2.408111513073E-1,68[&rate=5.784675782847879E-4]:5.239157099162E-1)[&rate=5.784675782847879E-4]:4.573608620487E-1)[&rate=5.784675782847879E-4]:3.922307115084E-1,(((67[&rate=5.784675782847879E-4]:6.30654202807E-2,(123[&rate=5.784675782847879E-4]:3.523210295622E-1,(124[&rate=5.784675782847879E-4]:2.355234222745E-1,122[&rate=5.784675782847879E-4]:2.382556627116E-1)[&rate=5.784675782847879E-4]:1.140653668506E-1)[&rate=5.784675782847879E-4]:2.120169410592E-1)[&rate=5.784675782847879E-4]:2.994348373256E-2,66[&rate=5.784675782847879E-4]:9.300890401326E-2)[&rate=5.784675782847879E-4]:2.173705596103E-1,(120[&rate=5.784675782847879E-4]:2.079910646839E0,((135[&rate=5.784675782847879E-4]:6.417363995E-1,(138[&rate=5.784675782847879E-4]:2.576692800244E-1,136[&rate=5.784675782847879E-4]:1.261624307092E-1)[&rate=5.784675782847879E-4]:5.840671194756E-1)[&rate=5.784675782847879E-4]:8.738671513423E-1,(126[&rate=5.784675782847879E-4]:7.868469558051E-1,119[&rate=5.784675782847879E-4]:1.572549478449E0)[&rate=5.784675782847879E-4]:2.909992778728E-1)[&rate=5.784675782847879E-4]:3.122523014765E-1)[&rate=5.784675782847879E-4]:1.674551181541E-1)[&rate=5.784675782847879E-4]:5.154071820775E-1)[&rate=5.784675782847879E-4]:4.23938921888E-2,(((127[&rate=5.784675782847879E-4]:2.732506812282E0,(121[&rate=5.784675782847879E-4]:2.215412694448E0,35[&rate=5.784675782847879E-4]:8.938529718759E-2)[&rate=5.784675782847879E-4]:7.599822742357E-2)[&rate=5.784675782847879E-4]:1.556452347249E-1,(36[&rate=5.784675782847879E-4]:2.044779197744E-1,(((((64[&rate=5.784675782847879E-4]:4.022330093984E-1,(60[&rate=5.784675782847879E-4]:2.290689360877E-1,65[&rate=5.784675782847879E-4]:2.290689360877E-1)[&rate=5.784675782847879E-4]:2.247914180396E-2)[&rate=5.784675782847879E-4]:5.060668882262E-2,62[&rate=5.784675782847879E-4]:4.93935588632E-1)[&rate=5.784675782847879E-4]:1.538153394333E-1,(61[&rate=5.784675782847879E-4]:4.563140270752E-1,63[&rate=5.784675782847879E-4]:4.152181366642E-1)[&rate=5.784675782847879E-4]:1.9143690099E-1)[&rate=5.784675782847879E-4]:9.420720824705E-1,(128[&rate=5.784675782847879E-4]:1.217843051743E0,(69[&rate=5.784675782847879E-4]:6.60722619056E-1,(118[&rate=5.784675782847879E-4]:6.356557998353E-1,(132[&rate=5.784675782847879E-4]:2.978385922357E-1,(129[&rate=5.784675782847879E-4]:2.756081143808E-1,(130[&rate=5.784675782847879E-4]:1.478082571088E-1,131[&rate=5.784675782847879E-4]:1.505479831362E-1)[&rate=5.784675782847879E-4]:1.27799857272E-1)[&rate=5.784675782847879E-4]:1.949075182756E-2)[&rate=5.784675782847879E-4]:2.03570632257E-1)[&rate=5.784675782847879E-4]:1.410791511104E-2)[&rate=5.784675782847879E-4]:7.07805364194E-1)[&rate=5.784675782847879E-4]:2.322539313954E-1)[&rate=5.784675782847879E-4]:1.353182424152E-1,((45[&rate=5.784675782847879E-4]:6.604123347729E-1,(((50[&rate=5.784675782847879E-4]:4.508381644703E-1,49[&rate=5.784675782847879E-4]:4.508381644703E-1)[&rate=5.784675782847879E-4]:1.158024891932E-1,((43[&rate=5.784675782847879E-4]:4.756697637919E-1,46[&rate=5.784675782847879E-4]:4.756697637919E-1)[&rate=5.784675782847879E-4]:4.083863968435E-2,(41[&rate=5.784675782847879E-4]:2.890483615986E-1,(48[&rate=5.784675782847879E-4]:3.000758871445E-1,42[&rate=5.784675782847879E-4]:2.618245210242E-1)[&rate=5.784675782847879E-4]:3.268832144862E-2)[&rate=5.784675782847879E-4]:1.728152331346E-1)[&rate=5.784675782847879E-4]:8.291913543299E-2)[&rate=5.784675782847879E-4]:5.149650333437E-2,(47[&rate=5.784675782847879E-4]:6.095614359383E-1,51[&rate=5.784675782847879E-4]:5.822390315668E-1)[&rate=5.784675782847879E-4]:4.136260630528E-2)[&rate=5.784675782847879E-4]:1.768501384069E-2)[&rate=5.784675782847879E-4]:2.425054358694E-2,44[&rate=5.784675782847879E-4]:6.87395118797E-1)[&rate=5.784675782847879E-4]:1.273561349025E-1)[&rate=5.784675782847879E-4]:1.012544750427E-1)[&rate=5.784675782847879E-4]:1.631261820274E-1)[&rate=5.784675782847879E-4]:5.288585437186E-1,(((((147[&rate=5.784675782847879E-4]:6.880499124507E-1,(16[&rate=5.784675782847879E-4]:2.655092585541E0,(39[&rate=5.784675782847879E-4]:5.277458535162E-1,40[&rate=5.784675782847879E-4]:5.277458535162E-1)[&rate=5.784675782847879E-4]:4.185380590787E-2)[&rate=5.784675782847879E-4]:6.107320384637E-2)[&rate=5.784675782847879E-4]:3.755402511563E-2,(146[&rate=5.784675782847879E-4]:7.293549082946E-1,(101[&rate=5.784675782847879E-4]:1.153488495506E0,(((((102[&rate=5.784675782847879E-4]:2.23689460323E-2,((23[&rate=5.784675782847879E-4]:6.302482578711E-1,(25[&rate=5.784675782847879E-4]:3.870941456538E-1,20[&rate=5.784675782847879E-4]:3.679160634621E-1)[&rate=5.784675782847879E-4]:2.541130163269E-1)[&rate=5.784675782847879E-4]:7.76726550488E-2,(11[&rate=5.784675782847879E-4]:4.78098919867E-1,140[&rate=5.784675782847879E-4]:4.589208376753E-1)[&rate=5.784675782847879E-4]:1.448904862036E-1)[&rate=5.784675782847879E-4]:4.651329646192E-1)[&rate=5.784675782847879E-4]:1.176158980339E-2,(((21[&rate=5.784675782847879E-4]:5.49223451951E-1,28[&rate=5.784675782847879E-4]:5.738809861975E-1)[&rate=5.784675782847879E-4]:2.494428492496E-1,1[&rate=5.784675782847879E-4]:3.702246558418E-2)[&rate=5.784675782847879E-4]:2.241706736509E-2,24[&rate=5.784675782847879E-4]:8.402614507575E-1)[&rate=5.784675782847879E-4]:3.555129206946E-1)[&rate=5.784675782847879E-4]:3.178020457019E-1,((((9[&rate=5.784675782847879E-4]:6.087744237544E-1,((17[&rate=5.784675782847879E-4]:4.963303985564E-1,14[&rate=5.784675782847879E-4]:4.579742341727E-1)[&rate=5.784675782847879E-4]:5.17234028115E-2,(30[&rate=5.784675782847879E-4]:2.49450924878E-1,4[&rate=5.784675782847879E-4]:7.684818515195E-2)[&rate=5.784675782847879E-4]:3.75315205257E-1)[&rate=5.784675782847879E-4]:1.072959648523E-1)[&rate=5.784675782847879E-4]:6.176695398476E-2,112[&rate=5.784675782847879E-4]:6.787605558212E-1)[&rate=5.784675782847879E-4]:2.022599847996E-1,((105[&rate=5.784675782847879E-4]:4.666621780163E-1,117[&rate=5.784675782847879E-4]:4.967991643177E-1)[&rate=5.784675782847879E-4]:1.879011302584E-1,(113[&rate=5.784675782847879E-4]:5.60394676049E-1,110[&rate=5.784675782847879E-4]:5.549152239943E-1)[&rate=5.784675782847879E-4]:1.215658924995E-1)[&rate=5.784675782847879E-4]:1.990599720722E-1)[&rate=5.784675782847879E-4]:9.503261283119E-2,(((116[&rate=5.784675782847879E-4]:4.520712337914E-1,((139[&rate=5.784675782847879E-4]:1.857912208911E-1,111[&rate=5.784675782847879E-4]:1.044875513771E-2)[&rate=5.784675782847879E-4]:4.338381465213E-2,106[&rate=5.784675782847879E-4]:3.739421362547E-2)[&rate=5.784675782847879E-4]:4.749509927687E-1)[&rate=5.784675782847879E-4]:1.880853401857E-1,(148[&rate=5.784675782847879E-4]:2.694548248398E-1,143[&rate=5.784675782847879E-4]:2.667150988124E-1)[&rate=5.784675782847879E-4]:4.09057913521E-1)[&rate=5.784675782847879E-4]:5.825351607099E-2,(((19[&rate=5.784675782847879E-4]:4.930615561376E-1,13[&rate=5.784675782847879E-4]:4.547053917539E-1)[&rate=5.784675782847879E-4]:6.116407997242E-2,115[&rate=5.784675782847879E-4]:4.336776909044E-1)[&rate=5.784675782847879E-4]:1.510180619463E-1,(109[&rate=5.784675782847879E-4]:5.654775841164E-1,((108[&rate=5.784675782847879E-4]:4.489140051942E-1,(114[&rate=5.784675782847879E-4]:9.831875887744E-2,104[&rate=5.784675782847879E-4]:1.585927314802E-1)[&rate=5.784675782847879E-4]:2.930609997414E-1)[&rate=5.784675782847879E-4]:1.326219219203E-2,107[&rate=5.784675782847879E-4]:4.649159234136E-1)[&rate=5.784675782847879E-4]:8.1383578511E-2)[&rate=5.784675782847879E-4]:9.867022352892E-2)[&rate=5.784675782847879E-4]:1.137143371973E-1)[&rate=5.784675782847879E-4]:1.95451282582E-1)[&rate=5.784675782847879E-4]:4.498520308251E-1)[&rate=5.784675782847879E-4]:1.92787973326E-2,(142[&rate=5.784675782847879E-4]:3.725286240498E-1,(144[&rate=5.784675782847879E-4]:2.932969567717E-1,(145[&rate=5.784675782847879E-4]:1.946106569803E-1,141[&rate=5.784675782847879E-4]:1.918709309527E-1)[&rate=5.784675782847879E-4]:1.041657518463E-1)[&rate=5.784675782847879E-4]:7.375221522317E-2)[&rate=5.784675782847879E-4]:1.245258097286E0)[&rate=5.784675782847879E-4]:1.781882413274E-1,((((89[&rate=5.784675782847879E-4]:4.908118122585E-2,88[&rate=5.784675782847879E-4]:3.538255108884E-2)[&rate=5.784675782847879E-4]:2.56050679963E-1,((83[&rate=5.784675782847879E-4]:1.253853141E-1,85[&rate=5.784675782847879E-4]:1.253853141E-1)[&rate=5.784675782847879E-4]:1.637285056446E-1,(87[&rate=5.784675782847879E-4]:1.709205662725E-1,(((90[&rate=5.784675782847879E-4]:1.646967164097E-2,91[&rate=5.784675782847879E-4]:1.646967164097E-2)[&rate=5.784675782847879E-4]:9.072567603293E-3,92[&rate=5.784675782847879E-4]:2.554223924426E-2)[&rate=5.784675782847879E-4]:1.162316178914E-1,((93[&rate=5.784675782847879E-4]:2.504159287201E-2,84[&rate=5.784675782847879E-4]:1.134296273499E-2)[&rate=5.784675782847879E-4]:2.508633157997E-2,86[&rate=5.784675782847879E-4]:3.642929431496E-2)[&rate=5.784675782847879E-4]:9.164593268373E-2)[&rate=5.784675782847879E-4]:4.284533927385E-2)[&rate=5.784675782847879E-4]:1.181932534721E-1)[&rate=5.784675782847879E-4]:2.319411307238E-3)[&rate=5.784675782847879E-4]:9.119242270621E-1,((18[&rate=5.784675782847879E-4]:6.54635178834E-1,6[&rate=5.784675782847879E-4]:5.916214802038E-1)[&rate=5.784675782847879E-4]:8.438278317547E-3,(10[&rate=5.784675782847879E-4]:2.309889103591E-1,15[&rate=5.784675782847879E-4]:2.693450747426E-1)[&rate=5.784675782847879E-4]:3.855092043266E-1)[&rate=5.784675782847879E-4]:1.156264667159E-1)[&rate=5.784675782847879E-4]:1.936268755519E-2,3[&rate=5.784675782847879E-4]:6.82994118272E-1)[&rate=5.784675782847879E-4]:8.636657758982E-1)[&rate=5.784675782847879E-4]:6.095683273631E-1)[&rate=5.784675782847879E-4]:4.288119925477E-1)[&rate=5.784675782847879E-4]:5.909055932634E-2)[&rate=5.784675782847879E-4]:2.00130896405E-3,(((22[&rate=5.784675782847879E-4]:2.225609872808E-1,27[&rate=5.784675782847879E-4]:2.389993434452E-1)[&rate=5.784675782847879E-4]:3.709362608066E-1,((26[&rate=5.784675782847879E-4]:4.290227127575E-1,(7[&rate=5.784675782847879E-4]:6.710664612877E-2,8[&rate=5.784675782847879E-4]:6.710664612877E-2)[&rate=5.784675782847879E-4]:2.550667515602E-1)[&rate=5.784675782847879E-4]:1.524803046123E-1,31[&rate=5.784675782847879E-4]:6.253386338082E-1)[&rate=5.784675782847879E-4]:2.295313482733E-2)[&rate=5.784675782847879E-4]:2.666860849876E-1,2[&rate=5.784675782847879E-4]:6.87580593349E-1)[&rate=5.784675782847879E-4]:1.93937340683E0)[&rate=5.784675782847879E-4]:6.11843221702E-2,((((100[&rate=5.784675782847879E-4]:1.225265530416E-1,94[&rate=5.784675782847879E-4]:1.225265530416E-1)[&rate=5.784675782847879E-4]:1.864869531072E-1,95[&rate=5.784675782847879E-4]:3.937129597009E-1)[&rate=5.784675782847879E-4]:3.013189475937E-1,(98[&rate=5.784675782847879E-4]:6.807008984978E-1,(96[&rate=5.784675782847879E-4]:5.705440269314E-1,99[&rate=5.784675782847879E-4]:6.060631526142E-1)[&rate=5.784675782847879E-4]:9.649566938083E-2)[&rate=5.784675782847879E-4]:3.402047047946E-3)[&rate=5.784675782847879E-4]:9.799502843351E-2,97[&rate=5.784675782847879E-4]:5.826444220668E-1)[&rate=5.784675782847879E-4]:7.772984608728E-2)[&rate=5.784675782847879E-4]:3.638983986197E-2,38[&rate=5.784675782847879E-4]:6.994963484532E-1)[&rate=5.784675782847879E-4]:7.52756401117E-1)[&rate=5.784675782847879E-4]:1.829323483515E-2)[&rate=5.784675782847879E-4]:6.60868191811E-2)[&rate=5.784675782847879E-4]:1.078772506275E-1,32[&rate=5.784675782847879E-4]:1.572131008492E-1);
tree STATE_58830000 [&joint=-20977.282599134163,lnP=-20977.282599134163] = [&R] (((125[&rate=5.268316206834475E-4]:1.009716714849E0,(((75[&rate=5.268316206834475E-4]:6.318940097109E-1,(70[&rate=5.268316206834475E-4]:5.067818803827E-1,(74[&rate=5.268316206834475E-4]:3.186631203695E-1,76[&rate=5.268316206834475E-4]:3.186631203695E-1)[&rate=5.268316206834475E-4]:2.264749243967E-1)[&rate=5.268316206834475E-4]:8.675596494469E-2)[&rate=5.268316206834475E-4]:9.959271722127E-2,(((81[&rate=5.268316206834475E-4]:7.422841007326E-2,80[&rate=5.268316206834475E-4]:7.422841007326E-2)[&rate=5.268316206834475E-4]:4.892397093278E-1,(73[&rate=5.268316206834475E-4]:5.433348382433E-1,((78[&rate=5.268316206834475E-4]:1.353739604643E-1,72[&rate=5.268316206834475E-4]:1.13456152245E-1)[&rate=5.268316206834475E-4]:1.928393816163E-1,(82[&rate=5.268316206834475E-4]:1.673778335514E-1,79[&rate=5.268316206834475E-4]:1.591586554693E-1)[&rate=5.268316206834475E-4]:1.690546866112E-1)[&rate=5.268316206834475E-4]:1.74025605752E-1)[&rate=5.268316206834475E-4]:6.944834965091E-2)[&rate=5.268316206834475E-4]:4.103693565937E-2,(71[&rate=5.268316206834475E-4]:4.403437736063E-1,77[&rate=5.268316206834475E-4]:5.033574722364E-1)[&rate=5.268316206834475E-4]:1.449831992624E-1)[&rate=5.268316206834475E-4]:7.766660337857E-2)[&rate=5.268316206834475E-4]:9.78185706274E-1,(53[&rate=5.268316206834475E-4]:7.144584935935E-1,((52[&rate=5.268316206834475E-4]:5.054733302369E-1,(103[&rate=5.268316206834475E-4]:7.801196936755E-1,(29[&rate=5.268316206834475E-4]:6.148481925685E-1,(5[&rate=5.268316206834475E-4]:1.154798894054E-1,12[&rate=5.268316206834475E-4]:1.538360537888E-1)[&rate=5.268316206834475E-4]:3.541628237112E-1)[&rate=5.268316206834475E-4]:3.981482134358E-1)[&rate=5.268316206834475E-4]:1.389647371122E0)[&rate=5.268316206834475E-4]:1.306583262509E-1,((137[&rate=5.268316206834475E-4]:6.094993813951E-1,134[&rate=5.268316206834475E-4]:5.382665046829E-1)[&rate=5.268316206834475E-4]:9.933450508628E-3,133[&rate=5.268316206834475E-4]:5.783369414926E-1)[&rate=5.268316206834475E-4]:8.31677490652E-1)[&rate=5.268316206834475E-4]:8.652355841715E-2)[&rate=5.268316206834475E-4]:2.487508810005E-1)[&rate=5.268316206834475E-4]:2.568898539158E-1)[&rate=5.268316206834475E-4]:4.046615229846E-1,((((57[&rate=5.268316206834475E-4]:3.612463878056E-1,((58[&rate=5.268316206834475E-4]:8.516963464151E-2,37[&rate=5.268316206834475E-4]:1.042953177016E-1)[&rate=5.268316206834475E-4]:2.707692947914E-1,54[&rate=5.268316206834475E-4]:2.985618802526E-1)[&rate=5.268316206834475E-4]:2.170090099566E-2)[&rate=5.268316206834475E-4]:3.320625205882E-3,(56[&rate=5.268316206834475E-4]:2.614682081989E-1,55[&rate=5.268316206834475E-4]:2.614682081989E-1)[&rate=5.268316206834475E-4]:9.216984306384E-2)[&rate=5.268316206834475E-4]:8.160481739333E-2,59[&rate=5.268316206834475E-4]:4.434395899677E-1)[&rate=5.268316206834475E-4]:3.591391173049E-1,68[&rate=5.268316206834475E-4]:7.533983794036E-1)[&rate=5.268316206834475E-4]:4.943131917628E-1)[&rate=5.268316206834475E-4]:2.902451538672E-1,(((34[&rate=5.268316206834475E-4]:3.982672579991E-2,32[&rate=5.268316206834475E-4]:1.790891758083E-2)[&rate=5.268316206834475E-4]:5.296371594998E-2,33[&rate=5.268316206834475E-4]:7.635208558552E-2)[&rate=5.268316206834475E-4]:5.168816202143E-3,(((67[&rate=5.268316206834475E-4]:2.916758803292E-1,(122[&rate=5.268316206834475E-4]:4.007094522156E-1,(124[&rate=5.268316206834475E-4]:2.648257425699E-1,123[&rate=5.268316206834475E-4]:2.67557983007E-1)[&rate=5.268316206834475E-4]:1.331514692086E-1)[&rate=5.268316206834475E-4]:3.922389784542E-1)[&rate=5.268316206834475E-4]:8.432469445894E-2,(66[&rate=5.268316206834475E-4]:2.710152874795E-1,(126[&rate=5.268316206834475E-4]:1.032857943427E0,(((135[&rate=5.268316206834475E-4]:3.188425554985E-1,(138[&rate=5.268316206834475E-4]:2.2125883622E-1,136[&rate=5.268316206834475E-4]:8.975198690479E-2)[&rate=5.268316206834475E-4]:2.975837192785E-1)[&rate=5.268316206834475E-4]:7.4431644945E-1,119[&rate=5.268316206834475E-4]:1.411104210428E0)[&rate=5.268316206834475E-4]:3.190865152241E-1,120[&rate=5.268316206834475E-4]:1.634300314693E0)[&rate=5.268316206834475E-4]:8.836974041884E-2)[&rate=5.268316206834475E-4]:4.853315337375E-1)[&rate=5.268316206834475E-4]:1.049852873087E-1)[&rate=5.268316206834475E-4]:5.509966471854E-1,((((128[&rate=5.268316206834475E-4]:1.33544927854E0,(((69[&rate=5.268316206834475E-4]:6.203693471874E-1,118[&rate=5.268316206834475E-4]:6.094104430777E-1)[&rate=5.268316206834475E-4]:4.227284999928E-2,((130[&rate=5.268316206834475E-4]:1.227198551834E-1,131[&rate=5.268316206834475E-4]:1.254595812108E-1)[&rate=5.268316206834475E-4]:4.300207844169E-2,(132[&rate=5.268316206834475E-4]:1.089949831249E-2,129[&rate=5.268316206834475E-4]:8.159772285134E-3)[&rate=5.268316206834475E-4]:1.5756216134E-1)[&rate=5.268316206834475E-4]:3.48975058082E-1)[&rate=5.268316206834475E-4]:5.345934328907E-1,((((60[&rate=5.268316206834475E-4]:1.598946584988E-1,64[&rate=5.268316206834475E-4]:3.105795900055E-1)[&rate=5.268316206834475E-4]:8.414546012242E-2,62[&rate=5.268316206834475E-4]:4.35820940539E-1)[&rate=5.268316206834475E-4]:6.651168131571E-2,65[&rate=5.268316206834475E-4]:3.10551799937E-1)[&rate=5.268316206834475E-4]:2.242780578622E-1,(61[&rate=5.268316206834475E-4]:4.774430104609E-1,63[&rate=5.268316206834475E-4]:4.363471200498E-1)[&rate=5.268316206834475E-4]:2.49167669256E-1)[&rate=5.268316206834475E-4]:4.596660462509E-1)[&rate=5.268316206834475E-4]:2.888985799695E-1)[&rate=5.268316206834475E-4]:3.062479950262E-1,(45[&rate=5.268316206834475E-4]:7.503587923635E-1,((44[&rate=5.268316206834475E-4]:5.531195490544E-1,(50[&rate=5.268316206834475E-4]:4.086509505896E-1,49[&rate=5.268316206834475E-4]:4.086509505896E-1)[&rate=5.268316206834475E-4]:1.171461940933E-1)[&rate=5.268316206834475E-4]:1.614274435167E-1,(((46[&rate=5.268316206834475E-4]:6.321406420417E-1,((42[&rate=5.268316206834475E-4]:2.176072974878E-1,41[&rate=5.268316206834475E-4]:2.121428166136E-1)[&rate=5.268316206834475E-4]:2.358490426363E-1,48[&rate=5.268316206834475E-4]:4.917077062443E-1)[&rate=5.268316206834475E-4]:1.295039740488E-1)[&rate=5.268316206834475E-4]:1.61665968433E-2,43[&rate=5.268316206834475E-4]:6.48307238885E-1)[&rate=5.268316206834475E-4]:4.014452944043E-2,(51[&rate=5.268316206834475E-4]:5.170140104356E-1,47[&rate=5.268316206834475E-4]:5.443364148071E-1)[&rate=5.268316206834475E-4]:1.441153535183E-1)[&rate=5.268316206834475E-4]:3.155970511995E-2)[&rate=5.268316206834475E-4]:3.854404022953E-2)[&rate=5.268316206834475E-4]:1.179422689113E-1)[&rate=5.268316206834475E-4]:2.0966805389E-1,((121[&rate=5.268316206834475E-4]:2.280703592192E0,35[&rate=5.268316206834475E-4]:1.546761949313E-1)[&rate=5.268316206834475E-4]:4.846347024551E-2,(127[&rate=5.268316206834475E-4]:2.5287456897E0,36[&rate=5.268316206834475E-4]:8.197744494751E-3)[&rate=5.268316206834475E-4]:2.415172631478E-1)[&rate=5.268316206834475E-4]:1.194585389917E-1)[&rate=5.268316206834475E-4]:3.956469260389E-1,(((97[&rate=5.268316206834475E-4]:7.022833154866E-1,(((98[&rate=5.268316206834475E-4]:7.048291082198E-1,((100[&rate=5.268316206834475E-4]:2.171701768027E-1,94[&rate=5.268316206834475E-4]:2.171701768027E-1)[&rate=5.268316206834475E-4]:3.594817774832E-1,95[&rate=5.268316206834475E-4]:6.613514078379E-1)[&rate=5.268316206834475E-4]:5.440666213066E-2)[&rate=5.268316206834475E-4]:2.277596011123E-3,(96[&rate=5.268316206834475E-4]:6.350774562173E-1,99[&rate=5.268316206834475E-4]:6.705965819002E-1)[&rate=5.268316206834475E-4]:5.836804582799E-2)[&rate=5.268316206834475E-4]:1.249841816288E-1,(((16[&rate=5.268316206834475E-4]:2.639519715442E0,40[&rate=5.268316206834475E-4]:5.540267893243E-1)[&rate=5.268316206834475E-4]:1.192732280428E-3,((147[&rate=5.268316206834475E-4]:5.46474722198E-1,39[&rate=5.268316206834475E-4]:4.890976730176E-1)[&rate=5.268316206834475E-4]:4.110260954747E-3,(101[&rate=5.268316206834475E-4]:6.918257423854E-1,(((((((21[&rate=5.268316206834475E-4]:7.227458463468E-1,28[&rate=5.268316206834475E-4]:7.474033805933E-1)[&rate=5.268316206834475E-4]:1.626083595592E-1,1[&rate=5.268316206834475E-4]:1.237103702896E-1)[&rate=5.268316206834475E-4]:1.52228465738E-1,24[&rate=5.268316206834475E-4]:1.056760753836E0)[&rate=5.268316206834475E-4]:1.811302682806E-1,(((23[&rate=5.268316206834475E-4]:4.240039493E-1,(25[&rate=5.268316206834475E-4]:3.820825555601E-1,20[&rate=5.268316206834475E-4]:3.629044733683E-1)[&rate=5.268316206834475E-4]:5.288029784957E-2)[&rate=5.268316206834475E-4]:2.871682701548E-1,(11[&rate=5.268316206834475E-4]:5.699513627725E-1,140[&rate=5.268316206834475E-4]:5.507732805807E-1)[&rate=5.268316206834475E-4]:5.628934983314E-2)[&rate=5.268316206834475E-4]:4.848081499407E-1,102[&rate=5.268316206834475E-4]:4.529543788884E-2)[&rate=5.268316206834475E-4]:3.095174861119E-2)[&rate=5.268316206834475E-4]:9.371231995604E-2,(((112[&rate=5.268316206834475E-4]:6.239208294242E-1,(9[&rate=5.268316206834475E-4]:5.388334499757E-1,(30[&rate=5.268316206834475E-4]:3.599787504179E-1,4[&rate=5.268316206834475E-4]:1.873760106919E-1)[&rate=5.268316206834475E-4]:3.021423707907E-1)[&rate=5.268316206834475E-4]:7.686820136642E-2)[&rate=5.268316206834475E-4]:7.836307489643E-2,((((17[&rate=5.268316206834475E-4]:2.995581948042E-1,14[&rate=5.268316206834475E-4]:2.612020304205E-1)[&rate=5.268316206834475E-4]:3.58629950919E-1,113[&rate=5.268316206834475E-4]:6.198319813395E-1)[&rate=5.268316206834475E-4]:1.20245955217E-2,117[&rate=5.268316206834475E-4]:6.345963028888E-1)[&rate=5.268316206834475E-4]:1.830037904699E-2,(110[&rate=5.268316206834475E-4]:5.665254443746E-1,105[&rate=5.268316206834475E-4]:5.446076361555E-1)[&rate=5.268316206834475E-4]:7.815205947889E-2)[&rate=5.268316206834475E-4]:5.212694841249E-2)[&rate=5.268316206834475E-4]:3.257154568031E-1,(((115[&rate=5.268316206834475E-4]:5.466178325337E-1,(109[&rate=5.268316206834475E-4]:4.633423591347E-1,((107[&rate=5.268316206834475E-4]:1.913644271386E-1,108[&rate=5.268316206834475E-4]:1.886247011112E-1)[&rate=5.268316206834475E-4]:5.144876663293E-2,(114[&rate=5.268316206834475E-4]:6.069272614014E-2,104[&rate=5.268316206834475E-4]:1.209666987429E-1)[&rate=5.268316206834475E-4]:1.218464950286E-1)[&rate=5.268316206834475E-4]:2.013510831714E-1)[&rate=5.268316206834475E-4]:1.627275281936E-1)[&rate=5.268316206834475E-4]:2.430733627689E-2,(19[&rate=5.268316206834475E-4]:4.394554908932E-1,13[&rate=5.268316206834475E-4]:4.010993265096E-1)[&rate=5.268316206834475E-4]:2.520176231229E-1)[&rate=5.268316206834475E-4]:1.611085173639E-1,(((148[&rate=5.268316206834475E-4]:2.286959812962E-1,143[&rate=5.268316206834475E-4]:2.259562552688E-1)[&rate=5.268316206834475E-4]:4.014604222591E-1,(139[&rate=5.268316206834475E-4]:3.660681816279E-1,(111[&rate=5.268316206834475E-4]:2.619166797589E-2,106[&rate=5.268316206834475E-4]:9.753311811516E-3)[&rate=5.268316206834475E-4]:1.645340478986E-1)[&rate=5.268316206834475E-4]:4.777868520642E-1)[&rate=5.268316206834475E-4]:7.428619927368E-3,116[&rate=5.268316206834475E-4]:5.99228859099E-1)[&rate=5.268316206834475E-4]:1.328048270755E-1)[&rate=5.268316206834475E-4]:2.137738941275E-1)[&rate=5.268316206834475E-4]:2.159327480718E-1)[&rate=5.268316206834475E-4]:4.553178911243E-2,(142[&rate=5.268316206834475E-4]:5.856649571017E-1,(144[&rate=5.268316206834475E-4]:4.104548227024E-1,(145[&rate=5.268316206834475E-4]:4.119694059023E-1,141[&rate=5.268316206834475E-4]:4.092296798748E-1)[&rate=5.268316206834475E-4]:3.964868854969E-3)[&rate=5.268316206834475E-4]:1.697306823444E-1)[&rate=5.268316206834475E-4]:8.764016809326E-1)[&rate=5.268316206834475E-4]:2.139349481761E-1,(((((10[&rate=5.268316206834475E-4]:3.279084731157E-1,15[&rate=5.268316206834475E-4]:3.662646374992E-1)[&rate=5.268316206834475E-4]:1.515405592083E-1,6[&rate=5.268316206834475E-4]:4.630106761596E-1)[&rate=5.268316206834475E-4]:4.073782798665E-3,18[&rate=5.268316206834475E-4]:5.300981575884E-1)[&rate=5.268316206834475E-4]:2.242394145802E-1,3[&rate=5.268316206834475E-4]:6.39269079018E-1)[&rate=5.268316206834475E-4]:8.994934818483E-2,((((90[&rate=5.268316206834475E-4]:5.190185688928E-2,91[&rate=5.268316206834475E-4]:5.190185688928E-2)[&rate=5.268316206834475E-4]:3.274686949156E-2,92[&rate=5.268316206834475E-4]:8.464872638084E-2)[&rate=5.268316206834475E-4]:1.658016285798E-1,((86[&rate=5.268316206834475E-4]:5.873840934703E-2,83[&rate=5.268316206834475E-4]:5.873840934703E-2)[&rate=5.268316206834475E-4]:1.015765679364E-2,(84[&rate=5.268316206834475E-4]:2.660028508779E-2,(93[&rate=5.268316206834475E-4]:3.886981200343E-2,85[&rate=5.268316206834475E-4]:2.517118186642E-2)[&rate=5.268316206834475E-4]:1.429103221376E-3)[&rate=5.268316206834475E-4]:4.229578105288E-2)[&rate=5.268316206834475E-4]:1.67855658683E-1)[&rate=5.268316206834475E-4]:1.080451046012E-1,(87[&rate=5.268316206834475E-4]:3.061445411453E-1,(89[&rate=5.268316206834475E-4]:1.31780978139E-1,88[&rate=5.268316206834475E-4]:1.18082348002E-1)[&rate=5.268316206834475E-4]:1.880621931433E-1)[&rate=5.268316206834475E-4]:3.865228827953E-2)[&rate=5.268316206834475E-4]:9.241476251752E-1)[&rate=5.268316206834475E-4]:6.974680905144E-1)[&rate=5.268316206834475E-4]:2.678789506957E-1)[&rate=5.268316206834475E-4]:7.745463505807E-1)[&rate=5.268316206834475E-4]:6.201158763233E-2)[&rate=5.268316206834475E-4]:3.7741908089E-2,(((31[&rate=5.268316206834475E-4]:7.02688930786E-1,(22[&rate=5.268316206834475E-4]:2.537026729361E-1,27[&rate=5.268316206834475E-4]:2.701410291004E-1)[&rate=5.268316206834475E-4]:3.941917373018E-1)[&rate=5.268316206834475E-4]:1.196458176043E-1,(26[&rate=5.268316206834475E-4]:7.19172414378E-1,(7[&rate=5.268316206834475E-4]:4.032595167218E-1,8[&rate=5.268316206834475E-4]:4.032595167218E-1)[&rate=5.268316206834475E-4]:2.090635825877E-1)[&rate=5.268316206834475E-4]:5.932671757384E-2)[&rate=5.268316206834475E-4]:6.646901747871E-2,2[&rate=5.268316206834475E-4]:6.614065055949E-1)[&rate=5.268316206834475E-4]:1.888280726928E0)[&rate=5.268316206834475E-4]:1.107141556197E-1)[&rate=5.268316206834475E-4]:6.964598153938E-2)[&rate=5.268316206834475E-4]:1.779443993804E-1,146[&rate=5.268316206834475E-4]:1.071484545468E0)[&rate=5.268316206834475E-4]:1.290302750191E-1,38[&rate=5.268316206834475E-4]:1.011990230323E0)[&rate=5.268316206834475E-4]:3.086203463996E-1)[&rate=5.268316206834475E-4]:2.087520917662E-1)[&rate=5.268316206834475E-4]:3.397573460857E-2)[&rate=5.268316206834475E-4]:2.926313067925E-2);
tree STATE_58840000 [&joint=-20972.54834803655,lnP=-20972.54834803655] = [&R] (((32[&rate=5.367881369730634E-4]:6.015514415581E-2,(((66[&rate=5.367881369730634E-4]:2.449779673167E-1,((67[&rate=5.367881369730634E-4]:1.478125474345E-1,(122[&rate=5.367881369730634E-4]:3.070351334391E-1,(123[&rate=5.367881369730634E-4]:6.188194774945E-2,124[&rate=5.367881369730634E-4]:5.914970731233E-2)[&rate=5.367881369730634E-4]:2.451531856896E-1)[&rate=5.367881369730634E-4]:3.420499643362E-1)[&rate=5.367881369730634E-4]:7.839959228533E-2,((126[&rate=5.367881369730634E-4]:9.613963512879E-1,120[&rate=5.367881369730634E-4]:1.651208462973E0)[&rate=5.367881369730634E-4]:1.708621547988E-1,(119[&rate=5.367881369730634E-4]:1.882771976604E0,(135[&rate=5.367881369730634E-4]:5.484517824435E-1,(138[&rate=5.367881369730634E-4]:2.723333364086E-1,136[&rate=5.367881369730634E-4]:1.408264870934E-1)[&rate=5.367881369730634E-4]:4.76118446035E-1)[&rate=5.367881369730634E-4]:9.863749886809E-1)[&rate=5.367881369730634E-4]:3.518905212657E-2)[&rate=5.367881369730634E-4]:3.411278233182E-1)[&rate=5.367881369730634E-4]:1.876582759684E-2)[&rate=5.367881369730634E-4]:5.325854237204E-1,(((((128[&rate=5.367881369730634E-4]:1.39544281841E0,((69[&rate=5.367881369730634E-4]:6.572631391748E-1,118[&rate=5.367881369730634E-4]:6.463042350651E-1)[&rate=5.367881369730634E-4]:6.944003573779E-2,((130[&rate=5.367881369730634E-4]:1.414250973631E-1,131[&rate=5.367881369730634E-4]:1.441648233904E-1)[&rate=5.367881369730634E-4]:6.480779676325E-2,(129[&rate=5.367881369730634E-4]:8.502983824252E-2,132[&rate=5.367881369730634E-4]:8.776956426988E-2)[&rate=5.367881369730634E-4]:1.212030558838E-1)[&rate=5.367881369730634E-4]:3.725250753067E-1)[&rate=5.367881369730634E-4]:8.194245750048E-1)[&rate=5.367881369730634E-4]:1.412214994575E-3,((((60[&rate=5.367881369730634E-4]:1.231768395247E-1,65[&rate=5.367881369730634E-4]:1.231768395247E-1)[&rate=5.367881369730634E-4]:1.45533868264E-2,64[&rate=5.367881369730634E-4]:2.884151578578E-1)[&rate=5.367881369730634E-4]:2.05164250901E-3,62[&rate=5.367881369730634E-4]:3.315626907778E-1)[&rate=5.367881369730634E-4]:2.605029267845E-1,(61[&rate=5.367881369730634E-4]:2.725733844796E-1,63[&rate=5.367881369730634E-4]:2.314774940686E-1)[&rate=5.367881369730634E-4]:3.194922330827E-1)[&rate=5.367881369730634E-4]:9.445154432399E-1)[&rate=5.367881369730634E-4]:1.530044161613E-1,(45[&rate=5.367881369730634E-4]:6.677097181879E-1,((47[&rate=5.367881369730634E-4]:3.662805812424E-1,51[&rate=5.367881369730634E-4]:3.389581768709E-1)[&rate=5.367881369730634E-4]:2.658013488516E-1,(((43[&rate=5.367881369730634E-4]:5.252197489103E-1,((41[&rate=5.367881369730634E-4]:3.16297244312E-1,(48[&rate=5.367881369730634E-4]:3.164438899747E-1,42[&rate=5.367881369730634E-4]:2.781925238545E-1)[&rate=5.367881369730634E-4]:4.356920133177E-2)[&rate=5.367881369730634E-4]:8.009421968295E-2,46[&rate=5.367881369730634E-4]:4.510362727379E-1)[&rate=5.367881369730634E-4]:7.418347617238E-2)[&rate=5.367881369730634E-4]:9.899214706782E-2,44[&rate=5.367881369730634E-4]:6.187474151039E-1)[&rate=5.367881369730634E-4]:7.624045113622E-3,(50[&rate=5.367881369730634E-4]:4.251120229001E-1,49[&rate=5.367881369730634E-4]:4.251120229001E-1)[&rate=5.367881369730634E-4]:1.739370329459E-1)[&rate=5.367881369730634E-4]:2.45989002166E-4)[&rate=5.367881369730634E-4]:4.382450940535E-2)[&rate=5.367881369730634E-4]:1.08753519087E-1)[&rate=5.367881369730634E-4]:2.306829649055E-1,(35[&rate=5.367881369730634E-4]:8.069147491852E-2,(127[&rate=5.367881369730634E-4]:2.576421431184E0,(121[&rate=5.367881369730634E-4]:2.093326982537E0,36[&rate=5.367881369730634E-4]:1.387492774248E-2)[&rate=5.367881369730634E-4]:4.199855823577E-2)[&rate=5.367881369730634E-4]:7.139333140603E-2)[&rate=5.367881369730634E-4]:1.710838162655E-1)[&rate=5.367881369730634E-4]:2.556952704044E-1,((((101[&rate=5.367881369730634E-4]:8.288701318432E-1,((((((110[&rate=5.367881369730634E-4]:5.6784520849E-1,105[&rate=5.367881369730634E-4]:5.459274002709E-1)[&rate=5.367881369730634E-4]:3.285100243509E-1,(((117[&rate=5.367881369730634E-4]:7.207762432418E-1,112[&rate=5.367881369730634E-4]:7.180365172143E-1)[&rate=5.367881369730634E-4]:9.038063317529E-2,(30[&rate=5.367881369730634E-4]:6.552605287032E-1,4[&rate=5.367881369730634E-4]:4.826577889772E-1)[&rate=5.367881369730634E-4]:2.682251148372E-1)[&rate=5.367881369730634E-4]:2.46828041853E-2,9[&rate=5.367881369730634E-4]:8.248807764928E-1)[&rate=5.367881369730634E-4]:6.873473032068E-2)[&rate=5.367881369730634E-4]:7.466900988033E-2,(113[&rate=5.367881369730634E-4]:8.390165603356E-1,(17[&rate=5.367881369730634E-4]:5.069186006935E-1,14[&rate=5.367881369730634E-4]:4.685624363098E-1)[&rate=5.367881369730634E-4]:3.704541240258E-1)[&rate=5.367881369730634E-4]:1.374871344403E-1)[&rate=5.367881369730634E-4]:1.471573640589E-1,(((107[&rate=5.367881369730634E-4]:5.139811441959E-1,(108[&rate=5.367881369730634E-4]:4.891052590076E-1,(109[&rate=5.367881369730634E-4]:3.72918626535E-1,(114[&rate=5.367881369730634E-4]:5.979534813446E-3,104[&rate=5.367881369730634E-4]:6.625350741622E-2)[&rate=5.367881369730634E-4]:2.874870369271E-1)[&rate=5.367881369730634E-4]:1.381044406916E-1)[&rate=5.367881369730634E-4]:2.213615916097E-2)[&rate=5.367881369730634E-4]:2.802888526284E-1,((19[&rate=5.367881369730634E-4]:5.650792096086E-1,13[&rate=5.367881369730634E-4]:5.267230452249E-1)[&rate=5.367881369730634E-4]:1.375239740393E-1,115[&rate=5.367881369730634E-4]:5.820552384423E-1)[&rate=5.367881369730634E-4]:1.519407857792E-1)[&rate=5.367881369730634E-4]:1.904216776645E-2,((((111[&rate=5.367881369730634E-4]:1.071790505845E-1,139[&rate=5.367881369730634E-4]:2.825215163379E-1)[&rate=5.367881369730634E-4]:1.900124124429E-2,106[&rate=5.367881369730634E-4]:1.097419356645E-1)[&rate=5.367881369730634E-4]:3.341343300252E-1,116[&rate=5.367881369730634E-4]:3.836022930869E-1)[&rate=5.367881369730634E-4]:2.766213675157E-1,(148[&rate=5.367881369730634E-4]:1.988319010544E-1,143[&rate=5.367881369730634E-4]:1.96092175027E-1)[&rate=5.367881369730634E-4]:4.99747923932E-1)[&rate=5.367881369730634E-4]:9.281453138536E-2)[&rate=5.367881369730634E-4]:2.884310860249E-1)[&rate=5.367881369730634E-4]:7.293649521759E-2,((142[&rate=5.367881369730634E-4]:2.86447151208E-1,(144[&rate=5.367881369730634E-4]:1.278755800776E-1,(145[&rate=5.367881369730634E-4]:9.137869885104E-2,141[&rate=5.367881369730634E-4]:8.863897282346E-2)[&rate=5.367881369730634E-4]:4.197633328155E-2)[&rate=5.367881369730634E-4]:1.530921190754E-1)[&rate=5.367881369730634E-4]:1.044747677047E0,(102[&rate=5.367881369730634E-4]:3.014149654576E-2,(((21[&rate=5.367881369730634E-4]:5.945378601342E-1,28[&rate=5.367881369730634E-4]:6.191953943807E-1)[&rate=5.367881369730634E-4]:2.78989257983E-1,1[&rate=5.367881369730634E-4]:1.118832825007E-1)[&rate=5.367881369730634E-4]:9.715024595679E-2,(24[&rate=5.367881369730634E-4]:9.421063685411E-1,((23[&rate=5.367881369730634E-4]:5.490072990687E-1,(25[&rate=5.367881369730634E-4]:3.328378661115E-1,20[&rate=5.367881369730634E-4]:3.136597839198E-1)[&rate=5.367881369730634E-4]:2.271283370668E-1)[&rate=5.367881369730634E-4]:9.874383211715E-2,(11[&rate=5.367881369730634E-4]:4.866999644295E-1,140[&rate=5.367881369730634E-4]:4.675218822378E-1)[&rate=5.367881369730634E-4]:7.611965990709E-2)[&rate=5.367881369730634E-4]:2.833963332456E-1)[&rate=5.367881369730634E-4]:4.774907772463E-2)[&rate=5.367881369730634E-4]:2.019298858964E-1)[&rate=5.367881369730634E-4]:5.44779892437E-2)[&rate=5.367881369730634E-4]:3.800546552331E-2)[&rate=5.367881369730634E-4]:1.996466549329E-1,(((6[&rate=5.367881369730634E-4]:8.517362476641E-1,(18[&rate=5.367881369730634E-4]:8.423157966078E-1,(10[&rate=5.367881369730634E-4]:2.116162101241E-1,15[&rate=5.367881369730634E-4]:2.499723745075E-1)[&rate=5.367881369730634E-4]:5.841242440179E-1)[&rate=5.367881369730634E-4]:7.243414968644E-2)[&rate=5.367881369730634E-4]:1.68740247508E-1,((89[&rate=5.367881369730634E-4]:2.102360793055E-1,88[&rate=5.367881369730634E-4]:1.965374491685E-1)[&rate=5.367881369730634E-4]:9.612679042866E-2,((((83[&rate=5.367881369730634E-4]:9.786003546883E-2,86[&rate=5.367881369730634E-4]:9.786003546883E-2)[&rate=5.367881369730634E-4]:1.734776141969E-2,93[&rate=5.367881369730634E-4]:1.289064270255E-1)[&rate=5.367881369730634E-4]:5.242033740343E-3,(85[&rate=5.367881369730634E-4]:1.127946727669E-1,84[&rate=5.367881369730634E-4]:1.127946727669E-1)[&rate=5.367881369730634E-4]:7.655157861928E-3)[&rate=5.367881369730634E-4]:4.820094401948E-2,(87[&rate=5.367881369730634E-4]:1.34803761989E-1,((90[&rate=5.367881369730634E-4]:1.577283762944E-2,91[&rate=5.367881369730634E-4]:1.577283762944E-2)[&rate=5.367881369730634E-4]:8.242751043597E-2,92[&rate=5.367881369730634E-4]:9.820034806541E-2)[&rate=5.367881369730634E-4]:5.030204406059E-2)[&rate=5.367881369730634E-4]:3.384701265936E-2)[&rate=5.367881369730634E-4]:1.240134649488E-1)[&rate=5.367881369730634E-4]:1.215483488452E0)[&rate=5.367881369730634E-4]:8.969763879923E-2,3[&rate=5.367881369730634E-4]:1.058119339451E0)[&rate=5.367881369730634E-4]:2.614125407675E-1)[&rate=5.367881369730634E-4]:5.120779776525E-1)[&rate=5.367881369730634E-4]:7.225281912782E-1,((147[&rate=5.367881369730634E-4]:4.61096467958E-1,146[&rate=5.367881369730634E-4]:5.239379980126E-1)[&rate=5.367881369730634E-4]:1.579609199797E-1,((96[&rate=5.367881369730634E-4]:6.146396701249E-1,99[&rate=5.367881369730634E-4]:6.501587958078E-1)[&rate=5.367881369730634E-4]:3.559100230001E-2,(((100[&rate=5.367881369730634E-4]:4.235110146736E-1,94[&rate=5.367881369730634E-4]:4.235110146736E-1)[&rate=5.367881369730634E-4]:5.828586532961E-2,95[&rate=5.367881369730634E-4]:5.664963335553E-1)[&rate=5.367881369730634E-4]:9.71639397673E-2,(98[&rate=5.367881369730634E-4]:5.500296988951E-1,97[&rate=5.367881369730634E-4]:3.505761469826E-1)[&rate=5.367881369730634E-4]:1.027016126787E-1)[&rate=5.367881369730634E-4]:1.116056303668E-2)[&rate=5.367881369730634E-4]:2.620376469321E-2)[&rate=5.367881369730634E-4]:1.655382537019E-2)[&rate=5.367881369730634E-4]:2.665973336671E-2,(16[&rate=5.367881369730634E-4]:2.651250713735E0,(39[&rate=5.367881369730634E-4]:5.351938897846E-1,(40[&rate=5.367881369730634E-4]:5.278369403605E-1,(((31[&rate=5.367881369730634E-4]:5.879941138281E-1,(22[&rate=5.367881369730634E-4]:3.135711768542E-1,27[&rate=5.367881369730634E-4]:3.300095330186E-1)[&rate=5.367881369730634E-4]:2.196284164258E-1)[&rate=5.367881369730634E-4]:3.792568902243E-1,(26[&rate=5.367881369730634E-4]:7.634414681797E-1,(7[&rate=5.367881369730634E-4]:2.150418045038E-1,8[&rate=5.367881369730634E-4]:2.150418045038E-1)[&rate=5.367881369730634E-4]:4.415503486073E-1)[&rate=5.367881369730634E-4]:1.599739194344E-1)[&rate=5.367881369730634E-4]:2.021086569096E-2,2[&rate=5.367881369730634E-4]:7.600646094693E-1)[&rate=5.367881369730634E-4]:1.724498133721E0)[&rate=5.367881369730634E-4]:7.356949424117E-3)[&rate=5.367881369730634E-4]:3.056389783272E-2)[&rate=5.367881369730634E-4]:3.913610987703E-2)[&rate=5.367881369730634E-4]:1.459977785897E-1,38[&rate=5.367881369730634E-4]:6.82585665155E-1)[&rate=5.367881369730634E-4]:4.27250342949E-1)[&rate=5.367881369730634E-4]:2.700928294487E-1)[&rate=5.367881369730634E-4]:9.782777861198E-2,34[&rate=5.367881369730634E-4]:1.237747101901E-2)[&rate=5.367881369730634E-4]:6.969548135589E-2)[&rate=5.367881369730634E-4]:7.690394282828E-2,33[&rate=5.367881369730634E-4]:1.425385390388E-1)[&rate=5.367881369730634E-4]:1.166997278265E-1,((125[&rate=5.367881369730634E-4]:1.097745704665E0,((52[&rate=5.367881369730634E-4]:7.894693024657E-1,(((133[&rate=5.367881369730634E-4]:3.116030775518E-1,137[&rate=5.367881369730634E-4]:3.526989679629E-1)[&rate=5.367881369730634E-4]:1.619703601901E-1,134[&rate=5.367881369730634E-4]:4.434364514408E-1)[&rate=5.367881369730634E-4]:1.032894735804E0,(103[&rate=5.367881369730634E-4]:7.346864035546E-1,(29[&rate=5.367881369730634E-4]:3.971188478782E-1,(5[&rate=5.367881369730634E-4]:1.897560456228E-1,12[&rate=5.367881369730634E-4]:2.281122100063E-1)[&rate=5.367881369730634E-4]:6.21573228034E-2)[&rate=5.367881369730634E-4]:5.704442680052E-1)[&rate=5.367881369730634E-4]:1.662192728895E0)[&rate=5.367881369730634E-4]:5.688390457687E-2)[&rate=5.367881369730634E-4]:9.297674296982E-2,((((70[&rate=5.367881369730634E-4]:3.524800028992E-1,(74[&rate=5.367881369730634E-4]:3.548886904913E-1,76[&rate=5.367881369730634E-4]:3.548886904913E-1)[&rate=5.367881369730634E-4]:3.594747679142E-2)[&rate=5.367881369730634E-4]:3.993010904294E-1,75[&rate=5.367881369730634E-4]:7.901372577121E-1)[&rate=5.367881369730634E-4]:4.781935859812E-1,(((81[&rate=5.367881369730634E-4]:6.45043031679E-2,80[&rate=5.367881369730634E-4]:6.45043031679E-2)[&rate=5.367881369730634E-4]:4.237496283236E-1,((79[&rate=5.367881369730634E-4]:1.468483769506E-1,(78[&rate=5.367881369730634E-4]:5.41925477737E-2,72[&rate=5.367881369730634E-4]:3.227473955439E-2)[&rate=5.367881369730634E-4]:9.265582917686E-2)[&rate=5.367881369730634E-4]:1.624500227489E-1,82[&rate=5.367881369730634E-4]:3.175175777816E-1)[&rate=5.367881369730634E-4]:1.871747098743E-1)[&rate=5.367881369730634E-4]:6.437868530307E-2,(71[&rate=5.367881369730634E-4]:3.466018765174E-1,(77[&rate=5.367881369730634E-4]:3.273764209596E-1,73[&rate=5.367881369730634E-4]:3.328558730143E-1)[&rate=5.367881369730634E-4]:8.223915418794E-2)[&rate=5.367881369730634E-4]:1.868526580854E-1)[&rate=5.367881369730634E-4]:6.663831584056E-1)[&rate=5.367881369730634E-4]:2.607632301688E-1,53[&rate=5.367881369730634E-4]:7.826310152499E-1)[&rate=5.367881369730634E-4]:9.161830887421E-2)[&rate=5.367881369730634E-4]:4.338788942021E-1)[&rate=5.367881369730634E-4]:4.282991368562E-1,(((((37[&rate=5.367881369730634E-4]:3.950391050029E-1,58[&rate=5.367881369730634E-4]:3.759134219428E-1)[&rate=5.367881369730634E-4]:1.084566213843E-2,57[&rate=5.367881369730634E-4]:3.703656414582E-1)[&rate=5.367881369730634E-4]:8.848017790474E-2,(54[&rate=5.367881369730634E-4]:3.745186395303E-1,(56[&rate=5.367881369730634E-4]:2.191903572991E-1,55[&rate=5.367881369730634E-4]:2.191903572991E-1)[&rate=5.367881369730634E-4]:1.853829270398E-1)[&rate=5.367881369730634E-4]:4.334357327529E-2)[&rate=5.367881369730634E-4]:1.438116498688E-1,59[&rate=5.367881369730634E-4]:5.999252287946E-1)[&rate=5.367881369730634E-4]:2.086390767403E-1,68[&rate=5.367881369730634E-4]:7.593839776659E-1)[&rate=5.367881369730634E-4]:5.999941971886E-1)[&rate=5.367881369730634E-4]:3.270327845776E-1);
tree STATE_58850000 [&joint=-20954.03810187207,lnP=-20954.03810187207] = [&R] (((32[&rate=5.246076456839251E-4]:3.002138259322E-2,(34[&rate=5.246076456839251E-4]:1.037201527954E-2,(((67[&rate=5.246076456839251E-4]:1.674426975015E-1,((124[&rate=5.246076456839251E-4]:2.09180768211E-2,123[&rate=5.246076456839251E-4]:2.365031725823E-2)[&rate=5.246076456839251E-4]:1.975711833702E-1,122[&rate=5.246076456839251E-4]:2.212215006284E-1)[&rate=5.246076456839251E-4]:4.474937472138E-1)[&rate=5.246076456839251E-4]:1.175711833744E-1,((66[&rate=5.246076456839251E-4]:2.633336936396E-3,120[&rate=5.246076456839251E-4]:1.939619638306E0)[&rate=5.246076456839251E-4]:1.855504944564E-1,((135[&rate=5.246076456839251E-4]:4.10562452927E-1,(138[&rate=5.246076456839251E-4]:2.995810427587E-1,136[&rate=5.246076456839251E-4]:1.680741934435E-1)[&rate=5.246076456839251E-4]:3.109814101684E-1)[&rate=5.246076456839251E-4]:1.197227875117E0,(119[&rate=5.246076456839251E-4]:1.717619661309E0,126[&rate=5.246076456839251E-4]:9.319171386652E-1)[&rate=5.246076456839251E-4]:2.381158722143E-1)[&rate=5.246076456839251E-4]:2.653250101983E-1)[&rate=5.246076456839251E-4]:9.683004948316E-2)[&rate=5.246076456839251E-4]:5.020020609454E-1,((125[&rate=5.246076456839251E-4]:6.953625658593E-1,(((137[&rate=5.246076456839251E-4]:2.006893668631E-1,134[&rate=5.246076456839251E-4]:1.294564901509E-1)[&rate=5.246076456839251E-4]:4.659273309138E-1,133[&rate=5.246076456839251E-4]:6.255208073658E-1)[&rate=5.246076456839251E-4]:1.01316166231E0,(((((74[&rate=5.246076456839251E-4]:4.355780288869E-1,76[&rate=5.246076456839251E-4]:4.355780288869E-1)[&rate=5.246076456839251E-4]:4.389285314454E-2,70[&rate=5.246076456839251E-4]:4.411147176479E-1)[&rate=5.246076456839251E-4]:1.354924035752E-2,75[&rate=5.246076456839251E-4]:4.930201223889E-1)[&rate=5.246076456839251E-4]:2.58094583297E-1,((((73[&rate=5.246076456839251E-4]:4.115334422368E-1,(81[&rate=5.246076456839251E-4]:1.936850958619E-2,80[&rate=5.246076456839251E-4]:1.936850958619E-2)[&rate=5.246076456839251E-4]:3.428498641575E-1)[&rate=5.246076456839251E-4]:3.921859809186E-2,71[&rate=5.246076456839251E-4]:3.822588896438E-1)[&rate=5.246076456839251E-4]:5.384854652925E-2,77[&rate=5.246076456839251E-4]:4.991211348032E-1)[&rate=5.246076456839251E-4]:7.976467634925E-2,(82[&rate=5.246076456839251E-4]:3.628083209981E-1,(79[&rate=5.246076456839251E-4]:2.767778448154E-1,(78[&rate=5.246076456839251E-4]:6.163729490893E-2,72[&rate=5.246076456839251E-4]:3.971948668962E-2)[&rate=5.246076456839251E-4]:2.151405499064E-1)[&rate=5.246076456839251E-4]:7.781129810068E-2)[&rate=5.246076456839251E-4]:1.886802298803E-1)[&rate=5.246076456839251E-4]:1.667494424788E-1)[&rate=5.246076456839251E-4]:7.987562398127E-1,(53[&rate=5.246076456839251E-4]:6.979895290426E-1,(52[&rate=5.246076456839251E-4]:6.595040360163E-1,(103[&rate=5.246076456839251E-4]:4.331924326111E-1,(29[&rate=5.246076456839251E-4]:5.357156472959E-1,(5[&rate=5.246076456839251E-4]:1.930829653707E-1,12[&rate=5.246076456839251E-4]:2.314391297542E-1)[&rate=5.246076456839251E-4]:1.974272024732E-1)[&rate=5.246076456839251E-4]:1.30353497644E-1)[&rate=5.246076456839251E-4]:1.890605337966E0)[&rate=5.246076456839251E-4]:4.668221433762E-2)[&rate=5.246076456839251E-4]:1.05418357844E-1)[&rate=5.246076456839251E-4]:5.319508582099E-2)[&rate=5.246076456839251E-4]:4.914210681296E-2)[&rate=5.246076456839251E-4]:7.029241628423E-1,(((((56[&rate=5.246076456839251E-4]:2.92025832132E-1,55[&rate=5.246076456839251E-4]:2.92025832132E-1)[&rate=5.246076456839251E-4]:9.05834178029E-2,(54[&rate=5.246076456839251E-4]:3.443360931921E-2,58[&rate=5.246076456839251E-4]:9.181065849954E-2)[&rate=5.246076456839251E-4]:3.181209958071E-1)[&rate=5.246076456839251E-4]:2.461412072851E-2,(37[&rate=5.246076456839251E-4]:4.136063149292E-1,57[&rate=5.246076456839251E-4]:3.780871892461E-1)[&rate=5.246076456839251E-4]:4.006514316603E-2)[&rate=5.246076456839251E-4]:9.531675001994E-2,59[&rate=5.246076456839251E-4]:5.107368419949E-1)[&rate=5.246076456839251E-4]:2.18066846588E-1,68[&rate=5.246076456839251E-4]:6.79623360714E-1)[&rate=5.246076456839251E-4]:5.519967013209E-1)[&rate=5.246076456839251E-4]:1.031165175587E-1)[&rate=5.246076456839251E-4]:8.636977208833E-2)[&rate=5.246076456839251E-4]:4.156717553276E-2)[&rate=5.246076456839251E-4]:3.415955479738E-2,33[&rate=5.246076456839251E-4]:6.966038944531E-2)[&rate=5.246076456839251E-4]:3.784222919292E-2,((((((65[&rate=5.246076456839251E-4]:3.737150298114E-1,((60[&rate=5.246076456839251E-4]:3.079874578139E-2,64[&rate=5.246076456839251E-4]:1.814836772881E-1)[&rate=5.246076456839251E-4]:1.399282816606E-1,62[&rate=5.246076456839251E-4]:3.625078493598E-1)[&rate=5.246076456839251E-4]:2.029880023694E-1)[&rate=5.246076456839251E-4]:1.194323251328E-1,(61[&rate=5.246076456839251E-4]:1.081157314355E-1,63[&rate=5.246076456839251E-4]:6.701984102443E-2)[&rate=5.246076456839251E-4]:5.768124454265E-1)[&rate=5.246076456839251E-4]:9.842165529074E-1,(128[&rate=5.246076456839251E-4]:1.476379114443E0,(((131[&rate=5.246076456839251E-4]:2.565033783072E-1,(129[&rate=5.246076456839251E-4]:2.049982673587E-1,(132[&rate=5.246076456839251E-4]:1.987789054018E-1,130[&rate=5.246076456839251E-4]:1.960391793745E-1)[&rate=5.246076456839251E-4]:8.959087984227E-3)[&rate=5.246076456839251E-4]:4.876538492117E-2)[&rate=5.246076456839251E-4]:2.592739498544E-1,69[&rate=5.246076456839251E-4]:6.609828076138E-1)[&rate=5.246076456839251E-4]:5.971301973003E-3,118[&rate=5.246076456839251E-4]:6.559952054772E-1)[&rate=5.246076456839251E-4]:9.601099363628E-1)[&rate=5.246076456839251E-4]:5.303958792943E-2)[&rate=5.246076456839251E-4]:1.025166378333E-1,(45[&rate=5.246076456839251E-4]:6.837852659404E-1,((((43[&rate=5.246076456839251E-4]:4.880598853862E-1,(41[&rate=5.246076456839251E-4]:2.310707489739E-1,(42[&rate=5.246076456839251E-4]:2.28826870361E-1,48[&rate=5.246076456839251E-4]:2.670782364813E-1)[&rate=5.246076456839251E-4]:7.7083594871E-3)[&rate=5.246076456839251E-4]:2.023443276694E-1)[&rate=5.246076456839251E-4]:4.887226792657E-3,46[&rate=5.246076456839251E-4]:4.929471121789E-1)[&rate=5.246076456839251E-4]:7.905930588987E-2,((51[&rate=5.246076456839251E-4]:3.718916305624E-1,44[&rate=5.246076456839251E-4]:3.937495540596E-1)[&rate=5.246076456839251E-4]:1.101148916784E-1,(50[&rate=5.246076456839251E-4]:3.014440425427E-1,49[&rate=5.246076456839251E-4]:3.014440425427E-1)[&rate=5.246076456839251E-4]:1.750979988239E-1)[&rate=5.246076456839251E-4]:6.267749145643E-2)[&rate=5.246076456839251E-4]:4.588500921728E-2,47[&rate=5.246076456839251E-4]:6.17891427286E-1)[&rate=5.246076456839251E-4]:7.409055996574E-2)[&rate=5.246076456839251E-4]:1.747538619737E-1)[&rate=5.246076456839251E-4]:1.588399920394E-1,((35[&rate=5.246076456839251E-4]:2.94770755622E-2,(121[&rate=5.246076456839251E-4]:2.017334714744E0,127[&rate=5.246076456839251E-4]:2.458430605155E0)[&rate=5.246076456839251E-4]:1.381697580785E-1)[&rate=5.246076456839251E-4]:3.274743734773E-3,36[&rate=5.246076456839251E-4]:7.932716176273E-2)[&rate=5.246076456839251E-4]:2.292563896601E-1)[&rate=5.246076456839251E-4]:4.085261864035E-1,(((147[&rate=5.246076456839251E-4]:6.160771755513E-1,((97[&rate=5.246076456839251E-4]:3.519057524466E-1,16[&rate=5.246076456839251E-4]:2.50843692993E0)[&rate=5.246076456839251E-4]:9.547758240375E-2,(((26[&rate=5.246076456839251E-4]:4.245723723768E-1,(7[&rate=5.246076456839251E-4]:1.18805715623E-1,8[&rate=5.246076456839251E-4]:1.18805715623E-1)[&rate=5.246076456839251E-4]:1.989173416852E-1)[&rate=5.246076456839251E-4]:3.870959572426E-1,(31[&rate=5.246076456839251E-4]:7.51174593328E-1,(22[&rate=5.246076456839251E-4]:3.23489098325E-1,27[&rate=5.246076456839251E-4]:3.399274544894E-1)[&rate=5.246076456839251E-4]:3.728909744549E-1)[&rate=5.246076456839251E-4]:1.043293527298E-1)[&rate=5.246076456839251E-4]:1.193121310944E-1,2[&rate=5.246076456839251E-4]:7.474188168782E-1)[&rate=5.246076456839251E-4]:1.727728572168E0)[&rate=5.246076456839251E-4]:4.027854015445E-2)[&rate=5.246076456839251E-4]:9.316397887994E-2,((146[&rate=5.246076456839251E-4]:6.47699459372E-1,(((100[&rate=5.246076456839251E-4]:1.374714456191E-1,94[&rate=5.246076456839251E-4]:1.374714456191E-1)[&rate=5.246076456839251E-4]:2.552348638257E-1,95[&rate=5.246076456839251E-4]:4.774057629968E-1)[&rate=5.246076456839251E-4]:1.180713707429E-1,((96[&rate=5.246076456839251E-4]:4.881752594953E-1,99[&rate=5.246076456839251E-4]:5.236943851781E-1)[&rate=5.246076456839251E-4]:2.90275347476E-2,((101[&rate=5.246076456839251E-4]:6.898919248503E-1,((((((110[&rate=5.246076456839251E-4]:3.407980971919E-1,105[&rate=5.246076456839251E-4]:3.188802889728E-1)[&rate=5.246076456839251E-4]:4.110555238908E-1,((17[&rate=5.246076456839251E-4]:3.479188518474E-1,14[&rate=5.246076456839251E-4]:3.095626874637E-1)[&rate=5.246076456839251E-4]:4.371875783972E-1,113[&rate=5.246076456839251E-4]:7.467502658609E-1)[&rate=5.246076456839251E-4]:1.058280727653E-2)[&rate=5.246076456839251E-4]:1.315277871735E-1,(((30[&rate=5.246076456839251E-4]:4.195271285803E-1,4[&rate=5.246076456839251E-4]:2.469243888542E-1)[&rate=5.246076456839251E-4]:4.068897357845E-1,9[&rate=5.246076456839251E-4]:7.031291931318E-1)[&rate=5.246076456839251E-4]:8.312654618662E-2,(117[&rate=5.246076456839251E-4]:2.649377793048E-1,112[&rate=5.246076456839251E-4]:2.621980532772E-1)[&rate=5.246076456839251E-4]:5.322768641233E-1)[&rate=5.246076456839251E-4]:9.438594291042E-2)[&rate=5.246076456839251E-4]:2.542265596359E-1,((((109[&rate=5.246076456839251E-4]:7.054017469569E-1,((114[&rate=5.246076456839251E-4]:2.028365697686E-1,104[&rate=5.246076456839251E-4]:2.631105423713E-1)[&rate=5.246076456839251E-4]:4.024500576151E-1,(108[&rate=5.246076456839251E-4]:5.215753160453E-1,107[&rate=5.246076456839251E-4]:5.243150420726E-1)[&rate=5.246076456839251E-4]:1.412455579138E-1)[&rate=5.246076456839251E-4]:2.066306477873E-2)[&rate=5.246076456839251E-4]:1.382398151589E-1,115[&rate=5.246076456839251E-4]:7.641895073213E-1)[&rate=5.246076456839251E-4]:2.598336645947E-2,(19[&rate=5.246076456839251E-4]:7.470471109065E-1,13[&rate=5.246076456839251E-4]:7.086909465228E-1)[&rate=5.246076456839251E-4]:1.636737080799E-1)[&rate=5.246076456839251E-4]:1.880941770568E-1,((148[&rate=5.246076456839251E-4]:2.825301758964E-1,143[&rate=5.246076456839251E-4]:2.797904498691E-1)[&rate=5.246076456839251E-4]:4.083668415284E-1,(116[&rate=5.246076456839251E-4]:2.585463474321E-1,((111[&rate=5.246076456839251E-4]:6.019206874475E-2,139[&rate=5.246076456839251E-4]:2.355345344981E-1)[&rate=5.246076456839251E-4]:2.28711536109E-1,106[&rate=5.246076456839251E-4]:2.724652486894E-1)[&rate=5.246076456839251E-4]:4.635507134544E-2)[&rate=5.246076456839251E-4]:3.939945056091E-1)[&rate=5.246076456839251E-4]:3.257261977964E-1)[&rate=5.246076456839251E-4]:8.26285882874E-2)[&rate=5.246076456839251E-4]:1.109236506105E-1,((102[&rate=5.246076456839251E-4]:9.46563342499E-2,(((23[&rate=5.246076456839251E-4]:6.325589404081E-1,(25[&rate=5.246076456839251E-4]:4.720556266295E-1,20[&rate=5.246076456839251E-4]:4.528775444378E-1)[&rate=5.246076456839251E-4]:1.714622178883E-1)[&rate=5.246076456839251E-4]:3.295520589691E-1,(11[&rate=5.246076456839251E-4]:7.986115848548E-1,140[&rate=5.246076456839251E-4]:7.794335026631E-1)[&rate=5.246076456839251E-4]:7.856790767318E-2)[&rate=5.246076456839251E-4]:2.804614984762E-1,(24[&rate=5.246076456839251E-4]:9.327667505805E-1,((21[&rate=5.246076456839251E-4]:6.649862197866E-1,28[&rate=5.246076456839251E-4]:6.896437540331E-1)[&rate=5.246076456839251E-4]:2.020467492451E-1,1[&rate=5.246076456839251E-4]:1.053891334152E-1)[&rate=5.246076456839251E-4]:4.655569935711E-2)[&rate=5.246076456839251E-4]:3.207646513826E-1)[&rate=5.246076456839251E-4]:2.768767903187E-3)[&rate=5.246076456839251E-4]:3.498904093864E-2,(142[&rate=5.246076456839251E-4]:4.914413472605E-1,((145[&rate=5.246076456839251E-4]:3.953148225535E-1,144[&rate=5.246076456839251E-4]:3.898353704986E-1)[&rate=5.246076456839251E-4]:7.949920765899E-2,141[&rate=5.246076456839251E-4]:4.720743041849E-1)[&rate=5.246076456839251E-4]:1.662731704795E-2)[&rate=5.246076456839251E-4]:8.847793703939E-1)[&rate=5.246076456839251E-4]:5.039309262929E-2)[&rate=5.246076456839251E-4]:1.668159601362E-1,(((6[&rate=5.246076456839251E-4]:5.168514991305E-1,(10[&rate=5.246076456839251E-4]:3.509029049027E-1,15[&rate=5.246076456839251E-4]:3.892590692861E-1)[&rate=5.246076456839251E-4]:1.823869503922E-1)[&rate=5.246076456839251E-4]:2.845985071944E-2,18[&rate=5.246076456839251E-4]:6.0832504848E-1)[&rate=5.246076456839251E-4]:2.562606461685E-2,(3[&rate=5.246076456839251E-4]:4.091968235849E-1,((89[&rate=5.246076456839251E-4]:4.508385463414E-2,88[&rate=5.246076456839251E-4]:3.138522449712E-2)[&rate=5.246076456839251E-4]:2.843789311031E-1,((((85[&rate=5.246076456839251E-4]:2.502724294043E-2,86[&rate=5.246076456839251E-4]:2.502724294043E-2)[&rate=5.246076456839251E-4]:2.697243515443E-2,(84[&rate=5.246076456839251E-4]:2.616819526198E-2,93[&rate=5.246076456839251E-4]:3.9866825399E-2)[&rate=5.246076456839251E-4]:2.583148283288E-2)[&rate=5.246076456839251E-4]:8.195322322191E-2,83[&rate=5.246076456839251E-4]:1.339529013168E-1)[&rate=5.246076456839251E-4]:8.973520229933E-2,(87[&rate=5.246076456839251E-4]:1.835309075859E-1,((90[&rate=5.246076456839251E-4]:4.000978445625E-2,91[&rate=5.246076456839251E-4]:4.000978445625E-2)[&rate=5.246076456839251E-4]:3.258019968044E-2,92[&rate=5.246076456839251E-4]:7.258998413669E-2)[&rate=5.246076456839251E-4]:1.246395535862E-1)[&rate=5.246076456839251E-4]:4.015719603023E-2)[&rate=5.246076456839251E-4]:9.20760519841E-2)[&rate=5.246076456839251E-4]:6.331586953818E-1)[&rate=5.246076456839251E-4]:1.096857963614E-1)[&rate=5.246076456839251E-4]:8.252320819804E-1)[&rate=5.246076456839251E-4]:3.485169489512E-1)[&rate=5.246076456839251E-4]:5.822217110954E-1,98[&rate=5.246076456839251E-4]:4.273647774983E-1)[&rate=5.246076456839251E-4]:1.034992189302E-1)[&rate=5.246076456839251E-4]:5.36841755625E-2)[&rate=5.246076456839251E-4]:7.134800869237E-2)[&rate=5.246076456839251E-4]:8.273631814572E-2,(39[&rate=5.246076456839251E-4]:5.640606067585E-1,40[&rate=5.246076456839251E-4]:5.640606067585E-1)[&rate=5.246076456839251E-4]:4.615659152427E-2)[&rate=5.246076456839251E-4]:4.164690696811E-2)[&rate=5.246076456839251E-4]:6.651139767064E-2,38[&rate=5.246076456839251E-4]:6.500694919925E-1)[&rate=5.246076456839251E-4]:6.228303498836E-1)[&rate=5.246076456839251E-4]:3.164202780721E-1);
tree STATE_58860000 [&joint=-20974.092584597878,lnP=-20974.092584597878] = [&R] ((((34[&rate=5.610803526297759E-4]:7.031598850205E-3,(((((((118[&rate=5.610803526297759E-4]:9.689137792926E-1,(131[&rate=5.610803526297759E-4]:4.823426839971E-1,((129[&rate=5.610803526297759E-4]:2.865311031793E-3,132[&rate=5.610803526297759E-4]:5.60503705915E-3)[&rate=5.610803526297759E-4]:3.2817655122E-1,130[&rate=5.610803526297759E-4]:3.310418622517E-1)[&rate=5.610803526297759E-4]:1.48561095718E-1)[&rate=5.610803526297759E-4]:3.52324519953E-1)[&rate=5.610803526297759E-4]:3.771761802968E-2,69[&rate=5.610803526297759E-4]:1.017590301432E0)[&rate=5.610803526297759E-4]:4.516982386032E-1,(((65[&rate=5.610803526297759E-4]:3.693291808483E-1,(62[&rate=5.610803526297759E-4]:3.809830774279E-1,60[&rate=5.610803526297759E-4]:1.892022555101E-1)[&rate=5.610803526297759E-4]:1.801269253382E-1)[&rate=5.610803526297759E-4]:6.62650787646E-2,64[&rate=5.610803526297759E-4]:5.862791911196E-1)[&rate=5.610803526297759E-4]:1.692049411413E-1,(61[&rate=5.610803526297759E-4]:6.689728585195E-2,63[&rate=5.610803526297759E-4]:2.580139544091E-2)[&rate=5.610803526297759E-4]:7.2968273682E-1)[&rate=5.610803526297759E-4]:6.617496132536E-1)[&rate=5.610803526297759E-4]:5.088831570522E-2,128[&rate=5.610803526297759E-4]:1.369491924233E0)[&rate=5.610803526297759E-4]:2.546170653708E-1,(45[&rate=5.610803526297759E-4]:7.564572922919E-1,((((50[&rate=5.610803526297759E-4]:2.881070865999E-1,49[&rate=5.610803526297759E-4]:2.881070865999E-1)[&rate=5.610803526297759E-4]:2.307807457591E-1,51[&rate=5.610803526297759E-4]:5.243523132332E-1)[&rate=5.610803526297759E-4]:4.238283236157E-2,(44[&rate=5.610803526297759E-4]:4.923905233377E-2,47[&rate=5.610803526297759E-4]:5.470353320802E-2)[&rate=5.610803526297759E-4]:5.393540167583E-1)[&rate=5.610803526297759E-4]:6.342677632014E-2,((46[&rate=5.610803526297759E-4]:3.019264932251E-1,(41[&rate=5.610803526297759E-4]:1.926064393676E-1,(48[&rate=5.610803526297759E-4]:1.839308907148E-1,42[&rate=5.610803526297759E-4]:1.456795245946E-1)[&rate=5.610803526297759E-4]:5.239139564724E-2)[&rate=5.610803526297759E-4]:5.467524511455E-2)[&rate=5.610803526297759E-4]:2.039318159646E-1,43[&rate=5.610803526297759E-4]:5.058583091897E-1)[&rate=5.610803526297759E-4]:1.516260170968E-1)[&rate=5.610803526297759E-4]:1.071696873169E-1)[&rate=5.610803526297759E-4]:9.425548502097E-2)[&rate=5.610803526297759E-4]:1.254406435439E-1,((35[&rate=5.610803526297759E-4]:3.435789951576E-2,121[&rate=5.610803526297759E-4]:2.160385296776E0)[&rate=5.610803526297759E-4]:2.283460445719E-2,(127[&rate=5.610803526297759E-4]:2.57696186054E0,36[&rate=5.610803526297759E-4]:5.641391533451E-2)[&rate=5.610803526297759E-4]:4.73539311042E-2)[&rate=5.610803526297759E-4]:1.635900058875E-1)[&rate=5.610803526297759E-4]:2.349007008816E-1,(((((101[&rate=5.610803526297759E-4]:1.203452888512E0,(((102[&rate=5.610803526297759E-4]:3.239847977462E-2,(((23[&rate=5.610803526297759E-4]:7.575048791981E-1,(25[&rate=5.610803526297759E-4]:3.420469050159E-1,20[&rate=5.610803526297759E-4]:3.228688228241E-1)[&rate=5.610803526297759E-4]:4.264168782919E-1)[&rate=5.610803526297759E-4]:1.128300766348E-1,(11[&rate=5.610803526297759E-4]:4.931346046829E-1,140[&rate=5.610803526297759E-4]:4.739565224912E-1)[&rate=5.610803526297759E-4]:2.922688443008E-1)[&rate=5.610803526297759E-4]:2.473993523915E-1,(24[&rate=5.610803526297759E-4]:1.034762402986E0,((21[&rate=5.610803526297759E-4]:6.580272675852E-1,28[&rate=5.610803526297759E-4]:6.826848018317E-1)[&rate=5.610803526297759E-4]:1.102970337113E-1,1[&rate=5.610803526297759E-4]:6.680465680009E-3)[&rate=5.610803526297759E-4]:2.472600194981E-1)[&rate=5.610803526297759E-4]:9.393080934779E-2)[&rate=5.610803526297759E-4]:6.534910305685E-2)[&rate=5.610803526297759E-4]:1.655634514702E-1,((142[&rate=5.610803526297759E-4]:6.747168159166E-1,((141[&rate=5.610803526297759E-4]:1.137055892597E-1,145[&rate=5.610803526297759E-4]:1.164453152873E-1)[&rate=5.610803526297759E-4]:5.292680249924E-1,144[&rate=5.610803526297759E-4]:6.402338882248E-1)[&rate=5.610803526297759E-4]:2.900347563692E-2)[&rate=5.610803526297759E-4]:6.856451081104E-1,(((17[&rate=5.610803526297759E-4]:5.697080271218E-1,14[&rate=5.610803526297759E-4]:5.313518627381E-1)[&rate=5.610803526297759E-4]:3.330945135493E-1,(((117[&rate=5.610803526297759E-4]:4.630890396995E-1,(105[&rate=5.610803526297759E-4]:4.184776464308E-1,110[&rate=5.610803526297759E-4]:4.403954546499E-1)[&rate=5.610803526297759E-4]:1.447440696732E-2)[&rate=5.610803526297759E-4]:1.506388413499E-1,((112[&rate=5.610803526297759E-4]:5.106782013723E-1,(30[&rate=5.610803526297759E-4]:2.89616503221E-1,4[&rate=5.610803526297759E-4]:1.17013763495E-1)[&rate=5.610803526297759E-4]:3.361301913021E-1)[&rate=5.610803526297759E-4]:1.722696049624E-2,9[&rate=5.610803526297759E-4]:5.196859837864E-1)[&rate=5.610803526297759E-4]:8.308299315337E-2)[&rate=5.610803526297759E-4]:2.386416595917E-1,113[&rate=5.610803526297759E-4]:8.496298146136E-1)[&rate=5.610803526297759E-4]:1.481656167382E-2)[&rate=5.610803526297759E-4]:1.75941132097E-1,(((109[&rate=5.610803526297759E-4]:6.795832964859E-1,((108[&rate=5.610803526297759E-4]:4.162965994369E-1,107[&rate=5.610803526297759E-4]:4.190363254643E-1)[&rate=5.610803526297759E-4]:1.455641111403E-1,(114[&rate=5.610803526297759E-4]:1.143665310546E-1,104[&rate=5.610803526297759E-4]:1.746405036574E-1)[&rate=5.610803526297759E-4]:3.899599329472E-1)[&rate=5.610803526297759E-4]:9.580477768964E-2)[&rate=5.610803526297759E-4]:1.855616896774E-1,(115[&rate=5.610803526297759E-4]:5.149149109688E-1,(19[&rate=5.610803526297759E-4]:4.648436264005E-1,13[&rate=5.610803526297759E-4]:4.264874620168E-1)[&rate=5.610803526297759E-4]:1.706192297739E-1)[&rate=5.610803526297759E-4]:2.707780204E-1)[&rate=5.610803526297759E-4]:8.247508556378E-2,(116[&rate=5.610803526297759E-4]:5.84056782332E-1,((106[&rate=5.610803526297759E-4]:4.801014340147E-1,(139[&rate=5.610803526297759E-4]:1.88759301389E-1,111[&rate=5.610803526297759E-4]:1.341683563567E-2)[&rate=5.610803526297759E-4]:4.831229545434E-1)[&rate=5.610803526297759E-4]:1.531869820697E-1,(148[&rate=5.610803526297759E-4]:3.368159594968E-1,143[&rate=5.610803526297759E-4]:3.340762334695E-1)[&rate=5.610803526297759E-4]:2.745546483685E-1)[&rate=5.610803526297759E-4]:1.104233885034E-2)[&rate=5.610803526297759E-4]:2.841112346006E-1)[&rate=5.610803526297759E-4]:9.002771062987E-2)[&rate=5.610803526297759E-4]:1.473716759163E-1)[&rate=5.610803526297759E-4]:8.417534968366E-2)[&rate=5.610803526297759E-4]:3.600626587E-1,(((89[&rate=5.610803526297759E-4]:1.757954823261E-2,88[&rate=5.610803526297759E-4]:3.880918095591E-3)[&rate=5.610803526297759E-4]:4.672964789246E-1,((((90[&rate=5.610803526297759E-4]:1.692805722248E-2,91[&rate=5.610803526297759E-4]:1.692805722248E-2)[&rate=5.610803526297759E-4]:3.043354007195E-2,92[&rate=5.610803526297759E-4]:4.736159729443E-2)[&rate=5.610803526297759E-4]:8.891350753924E-2,(((85[&rate=5.610803526297759E-4]:6.614110043619E-3,83[&rate=5.610803526297759E-4]:6.614110043619E-3)[&rate=5.610803526297759E-4]:3.902095071003E-2,86[&rate=5.610803526297759E-4]:4.563506075365E-2)[&rate=5.610803526297759E-4]:6.843092694152E-2,(84[&rate=5.610803526297759E-4]:3.930259229116E-2,93[&rate=5.610803526297759E-4]:5.300122242817E-2)[&rate=5.610803526297759E-4]:7.476339540401E-2)[&rate=5.610803526297759E-4]:8.51048700149E-3)[&rate=5.610803526297759E-4]:1.355234369838E-1,87[&rate=5.610803526297759E-4]:2.580999116805E-1)[&rate=5.610803526297759E-4]:2.130774853397E-1)[&rate=5.610803526297759E-4]:9.486190233317E-1,(3[&rate=5.610803526297759E-4]:5.662160800004E-1,((6[&rate=5.610803526297759E-4]:4.513495338927E-1,(10[&rate=5.610803526297759E-4]:2.657776418029E-1,15[&rate=5.610803526297759E-4]:3.041338061864E-1)[&rate=5.610803526297759E-4]:2.020102482541E-1)[&rate=5.610803526297759E-4]:3.62465322995E-2,18[&rate=5.610803526297759E-4]:5.506097648223E-1)[&rate=5.610803526297759E-4]:1.306748083287E-1)[&rate=5.610803526297759E-4]:3.138543129544E-1)[&rate=5.610803526297759E-4]:6.752144709627E-1)[&rate=5.610803526297759E-4]:6.509077506224E-1)[&rate=5.610803526297759E-4]:2.511294000303E-1,(97[&rate=5.610803526297759E-4]:3.858220924184E-1,(98[&rate=5.610803526297759E-4]:5.71082061293E-1,(96[&rate=5.610803526297759E-4]:3.491618624701E-1,99[&rate=5.610803526297759E-4]:3.84680988153E-1)[&rate=5.610803526297759E-4]:2.082589966373E-1)[&rate=5.610803526297759E-4]:1.419358303784E-2)[&rate=5.610803526297759E-4]:2.455778576421E-2)[&rate=5.610803526297759E-4]:1.282321519687E-2,((100[&rate=5.610803526297759E-4]:1.388411773198E-1,95[&rate=5.610803526297759E-4]:2.235406308719E-1)[&rate=5.610803526297759E-4]:1.199234554597E-1,94[&rate=5.610803526297759E-4]:2.587646327795E-1)[&rate=5.610803526297759E-4]:2.901215207091E-1)[&rate=5.610803526297759E-4]:4.413860664881E-2,((((16[&rate=5.610803526297759E-4]:2.534622846312E0,((31[&rate=5.610803526297759E-4]:7.864471548664E-1,((26[&rate=5.610803526297759E-4]:5.429733863791E-1,(7[&rate=5.610803526297759E-4]:1.939600433468E-1,8[&rate=5.610803526297759E-4]:1.939600433468E-1)[&rate=5.610803526297759E-4]:2.421640279638E-1)[&rate=5.610803526297759E-4]:1.438208334917E-1,(22[&rate=5.610803526297759E-4]:6.183566081187E-1,27[&rate=5.610803526297759E-4]:6.347949642831E-1)[&rate=5.610803526297759E-4]:5.747870764245E-2)[&rate=5.610803526297759E-4]:5.581731855716E-2)[&rate=5.610803526297759E-4]:3.061217596989E-1,2[&rate=5.610803526297759E-4]:8.651716542912E-1)[&rate=5.610803526297759E-4]:1.540684068733E0)[&rate=5.610803526297759E-4]:2.514349859492E-2,(40[&rate=5.610803526297759E-4]:4.364627068478E-1,147[&rate=5.610803526297759E-4]:4.938397560281E-1)[&rate=5.610803526297759E-4]:3.781071194188E-2)[&rate=5.610803526297759E-4]:3.393724684936E-2,39[&rate=5.610803526297759E-4]:5.08210665639E-1)[&rate=5.610803526297759E-4]:4.034463465484E-3,146[&rate=5.610803526297759E-4]:6.324637083394E-1)[&rate=5.610803526297759E-4]:2.613482228991E-2)[&rate=5.610803526297759E-4]:3.877502518065E-1,38[&rate=5.610803526297759E-4]:8.578241922719E-1)[&rate=5.610803526297759E-4]:2.002244649856E-1)[&rate=5.610803526297759E-4]:4.143620867383E-1)[&rate=5.610803526297759E-4]:1.004969255211E-1,((67[&rate=5.610803526297759E-4]:1.304402288954E-1,((124[&rate=5.610803526297759E-4]:1.508644769725E-1,123[&rate=5.610803526297759E-4]:1.535967174097E-1)[&rate=5.610803526297759E-4]:1.198020131818E-1,122[&rate=5.610803526297759E-4]:2.733987305914E-1)[&rate=5.610803526297759E-4]:3.583140486447E-1)[&rate=5.610803526297759E-4]:2.22487612124E-1,(66[&rate=5.610803526297759E-4]:1.255564509383E-1,((119[&rate=5.610803526297759E-4]:1.824910204015E0,126[&rate=5.610803526297759E-4]:1.039207681371E0)[&rate=5.610803526297759E-4]:4.775452945275E-2,(120[&rate=5.610803526297759E-4]:1.359775047808E0,(135[&rate=5.610803526297759E-4]:5.437322373381E-1,(138[&rate=5.610803526297759E-4]:1.865668049542E-1,136[&rate=5.610803526297759E-4]:5.5059955639E-2)[&rate=5.610803526297759E-4]:5.571654323839E-1)[&rate=5.610803526297759E-4]:5.639880159491E-1)[&rate=5.610803526297759E-4]:4.16999274701E-1)[&rate=5.610803526297759E-4]:2.857684297994E-1)[&rate=5.610803526297759E-4]:2.273713900812E-1)[&rate=5.610803526297759E-4]:6.17614381982E-1)[&rate=5.610803526297759E-4]:7.447943453622E-2,((125[&rate=5.610803526297759E-4]:8.272040462693E-1,((52[&rate=5.610803526297759E-4]:6.184729456418E-1,((103[&rate=5.610803526297759E-4]:8.052141277338E-1,(29[&rate=5.610803526297759E-4]:3.977880031585E-1,(5[&rate=5.610803526297759E-4]:1.329555725865E-1,12[&rate=5.610803526297759E-4]:1.7131173697E-1)[&rate=5.610803526297759E-4]:1.1962695112E-1)[&rate=5.610803526297759E-4]:6.403028369041E-1)[&rate=5.610803526297759E-4]:1.371209411194E0,((133[&rate=5.610803526297759E-4]:5.111966825779E-1,134[&rate=5.610803526297759E-4]:4.810596962767E-1)[&rate=5.610803526297759E-4]:1.585050607641E-1,137[&rate=5.610803526297759E-4]:7.10797633753E-1)[&rate=5.610803526297759E-4]:6.163108366816E-1)[&rate=5.610803526297759E-4]:1.063431412751E-1)[&rate=5.610803526297759E-4]:6.1358514787E-2,(53[&rate=5.610803526297759E-4]:6.496356039209E-1,((((76[&rate=5.610803526297759E-4]:4.28253304791E-1,70[&rate=5.610803526297759E-4]:3.898971404075E-1)[&rate=5.610803526297759E-4]:5.126373051298E-2,74[&rate=5.610803526297759E-4]:4.79517035304E-1)[&rate=5.610803526297759E-4]:7.807920122492E-2,75[&rate=5.610803526297759E-4]:5.575962365289E-1)[&rate=5.610803526297759E-4]:1.104403390009E-1,((((81[&rate=5.610803526297759E-4]:1.061193746715E-1,80[&rate=5.610803526297759E-4]:1.061193746715E-1)[&rate=5.610803526297759E-4]:2.994783069577E-1,(79[&rate=5.610803526297759E-4]:4.10398139882E-1,((71[&rate=5.610803526297759E-4]:2.810610610797E-1,82[&rate=5.610803526297759E-4]:3.166774994358E-1)[&rate=5.610803526297759E-4]:7.07554700336E-2,(78[&rate=5.610803526297759E-4]:5.603379280199E-2,72[&rate=5.610803526297759E-4]:3.411598458267E-2)[&rate=5.610803526297759E-4]:3.231799985853E-1)[&rate=5.610803526297759E-4]:3.11843484947E-2)[&rate=5.610803526297759E-4]:3.418719829451E-3)[&rate=5.610803526297759E-4]:1.334065233383E-1,77[&rate=5.610803526297759E-4]:5.828398214059E-1)[&rate=5.610803526297759E-4]:1.469998161316E-2,73[&rate=5.610803526297759E-4]:6.030192550737E-1)[&rate=5.610803526297759E-4]:6.5017320456E-2)[&rate=5.610803526297759E-4]:7.280620870032E-1)[&rate=5.610803526297759E-4]:2.199913519656E-2)[&rate=5.610803526297759E-4]:3.65951820813E-1)[&rate=5.610803526297759E-4]:3.32732901547E-1,((((((58[&rate=5.610803526297759E-4]:3.018281771983E-2,37[&rate=5.610803526297759E-4]:4.930850077994E-2)[&rate=5.610803526297759E-4]:1.014425656837E-1,(59[&rate=5.610803526297759E-4]:9.533030190758E-2,54[&rate=5.610803526297759E-4]:5.707893578736E-2)[&rate=5.610803526297759E-4]:1.716939843584E-2)[&rate=5.610803526297759E-4]:1.419098356928E-2,57[&rate=5.610803526297759E-4]:1.294229243498E-1)[&rate=5.610803526297759E-4]:2.570450626891E-1,55[&rate=5.610803526297759E-4]:3.755390252902E-1)[&rate=5.610803526297759E-4]:2.389124662457E-2,56[&rate=5.610803526297759E-4]:3.994302719148E-1)[&rate=5.610803526297759E-4]:4.071355351238E-1,68[&rate=5.610803526297759E-4]:7.655822004812E-1)[&rate=5.610803526297759E-4]:2.276880806683E-1)[&rate=5.610803526297759E-4]:5.994720141604E-1)[&rate=5.610803526297759E-4]:5.990987159165E-2,(32[&rate=5.610803526297759E-4]:1.546161230626E-1,33[&rate=5.610803526297759E-4]:1.600955751173E-1)[&rate=5.610803526297759E-4]:6.538389921753E-2);
tree STATE_58870000 [&joint=-20978.647892470675,lnP=-20978.647892470675] = [&R] ((((66[&rate=5.741397241773284E-4]:4.370034550335E-1,((126[&rate=5.741397241773284E-4]:4.690936193341E-1,119[&rate=5.741397241773284E-4]:1.254796141978E0)[&rate=5.741397241773284E-4]:3.737595436742E-1,((135[&rate=5.741397241773284E-4]:6.156834162519E-1,(138[&rate=5.741397241773284E-4]:1.532303723556E-1,136[&rate=5.741397241773284E-4]:2.172352304035E-2)[&rate=5.741397241773284E-4]:6.624530438964E-1)[&rate=5.741397241773284E-4]:6.656156767601E-2,120[&rate=5.741397241773284E-4]:9.342997784484E-1)[&rate=5.741397241773284E-4]:5.983654962447E-1)[&rate=5.741397241773284E-4]:8.413244817102E-1)[&rate=5.741397241773284E-4]:5.070001440785E-2,(67[&rate=5.741397241773284E-4]:1.817470971839E-1,((124[&rate=5.741397241773284E-4]:7.85810492743E-2,123[&rate=5.741397241773284E-4]:8.131328971143E-2)[&rate=5.741397241773284E-4]:2.337854286324E-1,122[&rate=5.741397241773284E-4]:3.150987183438E-1)[&rate=5.741397241773284E-4]:3.679209291808E-1)[&rate=5.741397241773284E-4]:3.059563722574E-1)[&rate=5.741397241773284E-4]:4.890077487659E-1,((32[&rate=5.741397241773284E-4]:6.418061070079E-2,34[&rate=5.741397241773284E-4]:8.609841891988E-2)[&rate=5.741397241773284E-4]:1.044956001492E-2,33[&rate=5.741397241773284E-4]:8.010962277043E-2)[&rate=5.741397241773284E-4]:1.714954064241E-2)[&rate=5.741397241773284E-4]:8.499483106976E-2,(((((((62[&rate=5.741397241773284E-4]:5.178414334343E-1,((60[&rate=5.741397241773284E-4]:1.744076965207E-1,64[&rate=5.741397241773284E-4]:3.250926280274E-1)[&rate=5.741397241773284E-4]:9.680029884077E-2,65[&rate=5.741397241773284E-4]:2.712079953615E-1)[&rate=5.741397241773284E-4]:5.485261615502E-2)[&rate=5.741397241773284E-4]:1.977727010106E-1,(61[&rate=5.741397241773284E-4]:1.092713381764E-1,63[&rate=5.741397241773284E-4]:6.817544776532E-2)[&rate=5.741397241773284E-4]:6.063427962685E-1)[&rate=5.741397241773284E-4]:1.141545649198E0,(128[&rate=5.741397241773284E-4]:1.312920771102E0,((69[&rate=5.741397241773284E-4]:8.655466162796E-1,118[&rate=5.741397241773284E-4]:8.5458771217E-1)[&rate=5.741397241773284E-4]:1.147455701628E-1,(((131[&rate=5.741397241773284E-4]:2.879584626691E-1,130[&rate=5.741397241773284E-4]:2.852187366417E-1)[&rate=5.741397241773284E-4]:6.077316415069E-2,129[&rate=5.741397241773284E-4]:3.459919007924E-1)[&rate=5.741397241773284E-4]:4.382949033621E-2,132[&rate=5.741397241773284E-4]:3.92561117156E-1)[&rate=5.741397241773284E-4]:4.425255898342E-1)[&rate=5.741397241773284E-4]:4.833135161665E-1)[&rate=5.741397241773284E-4]:4.045129851434E-1)[&rate=5.741397241773284E-4]:1.287428430165E-1,(45[&rate=5.741397241773284E-4]:7.976965768339E-1,(((43[&rate=5.741397241773284E-4]:4.696088706759E-1,(48[&rate=5.741397241773284E-4]:3.607242435413E-1,(42[&rate=5.741397241773284E-4]:1.415152916418E-1,41[&rate=5.741397241773284E-4]:1.360508107676E-1)[&rate=5.741397241773284E-4]:1.809575857793E-1)[&rate=5.741397241773284E-4]:9.795566538612E-2)[&rate=5.741397241773284E-4]:1.51873845894E-2,46[&rate=5.741397241773284E-4]:4.847962552654E-1)[&rate=5.741397241773284E-4]:1.679880806696E-1,((51[&rate=5.741397241773284E-4]:3.537957606575E-1,(44[&rate=5.741397241773284E-4]:1.975990815955E-1,47[&rate=5.741397241773284E-4]:2.030635624698E-1)[&rate=5.741397241773284E-4]:1.780546025592E-1)[&rate=5.741397241773284E-4]:8.670088517091E-2,(50[&rate=5.741397241773284E-4]:2.695238290086E-1,49[&rate=5.741397241773284E-4]:2.695238290086E-1)[&rate=5.741397241773284E-4]:1.655083359455E-1)[&rate=5.741397241773284E-4]:1.849652857351E-1)[&rate=5.741397241773284E-4]:1.531089622103E-1)[&rate=5.741397241773284E-4]:2.750838101366E-1)[&rate=5.741397241773284E-4]:1.322853471198E-1,(121[&rate=5.741397241773284E-4]:2.452303681356E0,(35[&rate=5.741397241773284E-4]:4.270965003632E-2,(36[&rate=5.741397241773284E-4]:1.193904425927E-2,127[&rate=5.741397241773284E-4]:2.532486989465E0)[&rate=5.741397241773284E-4]:7.73459482428E-2)[&rate=5.741397241773284E-4]:2.835666340598E-1)[&rate=5.741397241773284E-4]:1.234185389979E-1)[&rate=5.741397241773284E-4]:2.646790116356E-1,((((40[&rate=5.741397241773284E-4]:4.608322380745E-1,(147[&rate=5.741397241773284E-4]:4.386088397431E-1,146[&rate=5.741397241773284E-4]:5.014503697977E-1)[&rate=5.741397241773284E-4]:7.960044751181E-2)[&rate=5.741397241773284E-4]:2.042969468835E-2,(16[&rate=5.741397241773284E-4]:2.474826898295E0,(((26[&rate=5.741397241773284E-4]:6.234373236205E-1,(7[&rate=5.741397241773284E-4]:8.169282521359E-2,8[&rate=5.741397241773284E-4]:8.169282521359E-2)[&rate=5.741397241773284E-4]:4.348951833384E-1)[&rate=5.741397241773284E-4]:1.091028654696E-1,(31[&rate=5.741397241773284E-4]:7.716373172946E-1,(22[&rate=5.741397241773284E-4]:4.540067081529E-1,27[&rate=5.741397241773284E-4]:4.704450643173E-1)[&rate=5.741397241773284E-4]:2.628360885936E-1)[&rate=5.741397241773284E-4]:4.738488233931E-3)[&rate=5.741397241773284E-4]:5.010584490788E-2,2[&rate=5.741397241773284E-4]:5.990843901623E-1)[&rate=5.741397241773284E-4]:1.746975384844E0)[&rate=5.741397241773284E-4]:9.192796058556E-2)[&rate=5.741397241773284E-4]:6.723601191176E-2,((39[&rate=5.741397241773284E-4]:4.274694854484E-1,(97[&rate=5.741397241773284E-4]:3.522261700664E-1,94[&rate=5.741397241773284E-4]:4.779092301756E-1)[&rate=5.741397241773284E-4]:4.205064015852E-3)[&rate=5.741397241773284E-4]:6.197166739163E-2,(((96[&rate=5.741397241773284E-4]:3.846287866693E-1,99[&rate=5.741397241773284E-4]:4.201479123521E-1)[&rate=5.741397241773284E-4]:8.168779259959E-2,98[&rate=5.741397241773284E-4]:4.799777814545E-1)[&rate=5.741397241773284E-4]:3.896146490955E-2,((101[&rate=5.741397241773284E-4]:1.090081563948E0,(((102[&rate=5.741397241773284E-4]:1.180145992789E-1,(((23[&rate=5.741397241773284E-4]:6.924209119402E-1,(20[&rate=5.741397241773284E-4]:4.915792043166E-1,25[&rate=5.741397241773284E-4]:5.107572865083E-1)[&rate=5.741397241773284E-4]:1.926225295416E-1)[&rate=5.741397241773284E-4]:1.870839232287E-1,(11[&rate=5.741397241773284E-4]:6.610486244949E-1,140[&rate=5.741397241773284E-4]:6.418705423032E-1)[&rate=5.741397241773284E-4]:1.335247038248E-1)[&rate=5.741397241773284E-4]:2.904615830984E-1,(24[&rate=5.741397241773284E-4]:9.495020034804E-1,((21[&rate=5.741397241773284E-4]:7.142390905339E-1,28[&rate=5.741397241773284E-4]:7.388966247804E-1)[&rate=5.741397241773284E-4]:1.992985996991E-1,1[&rate=5.741397241773284E-4]:1.518938546165E-1)[&rate=5.741397241773284E-4]:1.678623105569E-2)[&rate=5.741397241773284E-4]:2.314233188966E-1)[&rate=5.741397241773284E-4]:9.873311251827E-2)[&rate=5.741397241773284E-4]:2.102383866898E-1,((142[&rate=5.741397241773284E-4]:6.026819912813E-1,((141[&rate=5.741397241773284E-4]:1.918021219847E-1,145[&rate=5.741397241773284E-4]:1.945418480123E-1)[&rate=5.741397241773284E-4]:7.890822397376E-3,144[&rate=5.741397241773284E-4]:1.969532183547E-1)[&rate=5.741397241773284E-4]:4.002493208717E-1)[&rate=5.741397241773284E-4]:9.349193916049E-1,(((((9[&rate=5.741397241773284E-4]:6.249911015227E-1,((30[&rate=5.741397241773284E-4]:3.510057180076E-1,4[&rate=5.741397241773284E-4]:1.784029782815E-1)[&rate=5.741397241773284E-4]:3.912097557697E-1,113[&rate=5.741397241773284E-4]:6.271469806265E-1)[&rate=5.741397241773284E-4]:6.063298978261E-3)[&rate=5.741397241773284E-4]:1.642827505833E-2,(117[&rate=5.741397241773284E-4]:6.453617311416E-1,112[&rate=5.741397241773284E-4]:6.42622005114E-1)[&rate=5.741397241773284E-4]:7.016549549023E-3)[&rate=5.741397241773284E-4]:3.291547027703E-2,(17[&rate=5.741397241773284E-4]:3.507864662535E-1,14[&rate=5.741397241773284E-4]:3.124303018698E-1)[&rate=5.741397241773284E-4]:3.701237230703E-1)[&rate=5.741397241773284E-4]:5.128020931174E-2,(110[&rate=5.741397241773284E-4]:4.073618118255E-1,105[&rate=5.741397241773284E-4]:3.854440036065E-1)[&rate=5.741397241773284E-4]:3.209929703716E-1)[&rate=5.741397241773284E-4]:3.772428859355E-1,((((19[&rate=5.741397241773284E-4]:5.895174612596E-1,13[&rate=5.741397241773284E-4]:5.51161296876E-1)[&rate=5.741397241773284E-4]:3.080111536604E-1,115[&rate=5.741397241773284E-4]:7.769806697145E-1)[&rate=5.741397241773284E-4]:4.096354623864E-2,(109[&rate=5.741397241773284E-4]:7.612161453122E-1,((114[&rate=5.741397241773284E-4]:1.634087151019E-1,104[&rate=5.741397241773284E-4]:2.236826877047E-1)[&rate=5.741397241773284E-4]:3.925716361818E-1,(107[&rate=5.741397241773284E-4]:3.461567859534E-1,108[&rate=5.741397241773284E-4]:3.434170599261E-1)[&rate=5.741397241773284E-4]:2.70097537933E-1)[&rate=5.741397241773284E-4]:1.25783739234E-1)[&rate=5.741397241773284E-4]:1.361801254355E-1)[&rate=5.741397241773284E-4]:1.666428650973E-1,((116[&rate=5.741397241773284E-4]:5.752331476887E-1,(139[&rate=5.741397241773284E-4]:5.785897714109E-1,(106[&rate=5.741397241773284E-4]:4.849654915508E-3,111[&rate=5.741397241773284E-4]:2.128801107988E-2)[&rate=5.741397241773284E-4]:3.819592945776E-1)[&rate=5.741397241773284E-4]:2.486981707983E-1)[&rate=5.741397241773284E-4]:2.160333258127E-1,(148[&rate=5.741397241773284E-4]:3.871839781099E-1,143[&rate=5.741397241773284E-4]:3.844442520825E-1)[&rate=5.741397241773284E-4]:4.424386597752E-1)[&rate=5.741397241773284E-4]:1.93320607549E-1)[&rate=5.741397241773284E-4]:4.429825831499E-2)[&rate=5.741397241773284E-4]:2.539215229727E-1)[&rate=5.741397241773284E-4]:3.722694554828E-2)[&rate=5.741397241773284E-4]:2.415045815146E-1,((18[&rate=5.741397241773284E-4]:5.746336521186E-1,(6[&rate=5.741397241773284E-4]:4.262625356175E-1,(10[&rate=5.741397241773284E-4]:3.163662420689E-1,15[&rate=5.741397241773284E-4]:3.547224064524E-1)[&rate=5.741397241773284E-4]:1.263346497129E-1)[&rate=5.741397241773284E-4]:8.535741787098E-2)[&rate=5.741397241773284E-4]:3.644487726439E-1,(3[&rate=5.741397241773284E-4]:5.526730058558E-1,((89[&rate=5.741397241773284E-4]:2.255004065919E-1,88[&rate=5.741397241773284E-4]:2.118017764549E-1)[&rate=5.741397241773284E-4]:2.966517069805E-1,(((((83[&rate=5.741397241773284E-4]:9.796737054179E-2,84[&rate=5.741397241773284E-4]:9.796737054179E-2)[&rate=5.741397241773284E-4]:1.251116460716E-3,86[&rate=5.741397241773284E-4]:9.921848700251E-2)[&rate=5.741397241773284E-4]:7.253212489391E-2,(93[&rate=5.741397241773284E-4]:9.110065965788E-2,85[&rate=5.741397241773284E-4]:7.740202952086E-2)[&rate=5.741397241773284E-4]:9.434858237555E-2)[&rate=5.741397241773284E-4]:5.426541696388E-3,((90[&rate=5.741397241773284E-4]:7.401032459155E-2,91[&rate=5.741397241773284E-4]:7.401032459155E-2)[&rate=5.741397241773284E-4]:9.419287901143E-2,92[&rate=5.741397241773284E-4]:1.68203203603E-1)[&rate=5.741397241773284E-4]:2.267258012684E-2)[&rate=5.741397241773284E-4]:2.976895006239E-2,87[&rate=5.741397241773284E-4]:2.069461036552E-1)[&rate=5.741397241773284E-4]:3.015073797802E-1)[&rate=5.741397241773284E-4]:5.839455498176E-1)[&rate=5.741397241773284E-4]:2.713409257561E-1)[&rate=5.741397241773284E-4]:7.43003909844E-1)[&rate=5.741397241773284E-4]:5.258034485199E-1)[&rate=5.741397241773284E-4]:2.591483451003E-1,(100[&rate=5.741397241773284E-4]:3.533047189868E-1,95[&rate=5.741397241773284E-4]:4.380041725388E-1)[&rate=5.741397241773284E-4]:7.740583981102E-2)[&rate=5.741397241773284E-4]:1.44581957629E-2)[&rate=5.741397241773284E-4]:9.891720702232E-2)[&rate=5.741397241773284E-4]:5.905679183459E-2)[&rate=5.741397241773284E-4]:2.922967422496E-1,38[&rate=5.741397241773284E-4]:7.724886759952E-1)[&rate=5.741397241773284E-4]:5.442506052499E-1)[&rate=5.741397241773284E-4]:1.821614247953E-1,((125[&rate=5.741397241773284E-4]:1.051167564972E0,((((52[&rate=5.741397241773284E-4]:5.476045071583E-1,((137[&rate=5.741397241773284E-4]:4.484053871029E-1,134[&rate=5.741397241773284E-4]:3.771725103907E-1)[&rate=5.741397241773284E-4]:5.234862589085E-2,133[&rate=5.741397241773284E-4]:4.596581225827E-1)[&rate=5.741397241773284E-4]:8.618291602324E-1)[&rate=5.741397241773284E-4]:1.122836298341E-2,(103[&rate=5.741397241773284E-4]:6.451663313489E-1,(29[&rate=5.741397241773284E-4]:4.46944788186E-1,(5[&rate=5.741397241773284E-4]:1.117599114701E-1,12[&rate=5.741397241773284E-4]:1.501160758536E-1)[&rate=5.741397241773284E-4]:1.899793972639E-1)[&rate=5.741397241773284E-4]:4.310982554916E-1)[&rate=5.741397241773284E-4]:1.577960273354E0)[&rate=5.741397241773284E-4]:5.096527391127E-2,(((74[&rate=5.741397241773284E-4]:4.69225015417E-1,(70[&rate=5.741397241773284E-4]:3.841122834775E-1,76[&rate=5.741397241773284E-4]:4.224684478609E-1)[&rate=5.741397241773284E-4]:4.675656755607E-2)[&rate=5.741397241773284E-4]:5.213882547876E-2,75[&rate=5.741397241773284E-4]:5.213638408958E-1)[&rate=5.741397241773284E-4]:6.683821374239E-2,((77[&rate=5.741397241773284E-4]:5.281339697641E-1,(82[&rate=5.741397241773284E-4]:3.579114766769E-1,((79[&rate=5.741397241773284E-4]:2.603261495703E-1,(72[&rate=5.741397241773284E-4]:8.410849367533E-2,78[&rate=5.741397241773284E-4]:1.060263018946E-1)[&rate=5.741397241773284E-4]:1.542998476757E-1)[&rate=5.741397241773284E-4]:4.784469650829E-2,71[&rate=5.741397241773284E-4]:2.807735858046E-1)[&rate=5.741397241773284E-4]:4.152145251626E-2)[&rate=5.741397241773284E-4]:1.428252328132E-1)[&rate=5.741397241773284E-4]:5.780808758962E-4,(73[&rate=5.741397241773284E-4]:5.302774225713E-1,(81[&rate=5.741397241773284E-4]:8.763821319356E-2,80[&rate=5.741397241773284E-4]:8.763821319356E-2)[&rate=5.741397241773284E-4]:3.933241408846E-1)[&rate=5.741397241773284E-4]:3.914080123415E-3)[&rate=5.741397241773284E-4]:5.401055194345E-2)[&rate=5.741397241773284E-4]:7.598624267155E-1)[&rate=5.741397241773284E-4]:2.462121591997E-1,53[&rate=5.741397241773284E-4]:8.478135819413E-1)[&rate=5.741397241773284E-4]:4.137364966915E-1)[&rate=5.741397241773284E-4]:1.153303247261E-1,((56[&rate=5.741397241773284E-4]:3.265082438014E-1,(((59[&rate=5.741397241773284E-4]:1.50281662361E-1,54[&rate=5.741397241773284E-4]:1.120302962408E-1)[&rate=5.741397241773284E-4]:7.480267554669E-2,((37[&rate=5.741397241773284E-4]:2.2135945411E-1,57[&rate=5.741397241773284E-4]:1.858403284269E-1)[&rate=5.741397241773284E-4]:1.341218977997E-2,58[&rate=5.741397241773284E-4]:2.156459608299E-1)[&rate=5.741397241773284E-4]:2.856406013795E-2)[&rate=5.741397241773284E-4]:6.811299253739E-2,55[&rate=5.741397241773284E-4]:2.850006091335E-1)[&rate=5.741397241773284E-4]:4.150763466786E-2)[&rate=5.741397241773284E-4]:3.236036545337E-1,68[&rate=5.741397241773284E-4]:6.091282917777E-1)[&rate=5.741397241773284E-4]:3.907029312532E-1)[&rate=5.741397241773284E-4]:4.444246742662E-1)[&rate=5.741397241773284E-4]:1.651707897522E-1);
tree STATE_58880000 [&joint=-20964.973339734555,lnP=-20964.973339734555] = [&R] (((32[&rate=5.27639750456757E-4]:1.356179185571E-2,(((125[&rate=5.27639750456757E-4]:8.644564411816E-1,((52[&rate=5.27639750456757E-4]:6.965323652981E-1,(103[&rate=5.27639750456757E-4]:6.246186207459E-1,(29[&rate=5.27639750456757E-4]:7.249976870082E-1,(5[&rate=5.27639750456757E-4]:1.001491977542E-1,12[&rate=5.27639750456757E-4]:1.385053621377E-1)[&rate=5.27639750456757E-4]:4.79643009802E-1)[&rate=5.27639750456757E-4]:1.324976460664E-1)[&rate=5.27639750456757E-4]:1.736207479113E0)[&rate=5.27639750456757E-4]:1.048798089136E-1,((((76[&rate=5.27639750456757E-4]:6.087801217284E-1,(70[&rate=5.27639750456757E-4]:4.626353811956E-1,(75[&rate=5.27639750456757E-4]:2.974434022692E-1,74[&rate=5.27639750456757E-4]:2.974434022692E-1)[&rate=5.27639750456757E-4]:2.035481433098E-1)[&rate=5.27639750456757E-4]:1.077885761494E-1)[&rate=5.27639750456757E-4]:1.78950855765E-1,((82[&rate=5.27639750456757E-4]:5.324327963269E-1,((78[&rate=5.27639750456757E-4]:3.346399054394E-2,72[&rate=5.27639750456757E-4]:1.154618232463E-2)[&rate=5.27639750456757E-4]:4.204298436982E-1,(71[&rate=5.27639750456757E-4]:1.6341909769E-1,79[&rate=5.27639750456757E-4]:1.908163579641E-1)[&rate=5.27639750456757E-4]:2.63077476278E-1)[&rate=5.27639750456757E-4]:7.031978400272E-2)[&rate=5.27639750456757E-4]:5.075683402573E-2,((77[&rate=5.27639750456757E-4]:5.460689933406E-1,73[&rate=5.27639750456757E-4]:5.515484453953E-1)[&rate=5.27639750456757E-4]:2.87519037286E-2,(81[&rate=5.27639750456757E-4]:6.982048193996E-2,80[&rate=5.27639750456757E-4]:6.982048193996E-2)[&rate=5.27639750456757E-4]:4.611647986909E-1)[&rate=5.27639750456757E-4]:3.576599355743E-2)[&rate=5.27639750456757E-4]:1.716646348121E-1)[&rate=5.27639750456757E-4]:4.894492481861E-1,(134[&rate=5.27639750456757E-4]:3.19783172968E-1,(137[&rate=5.27639750456757E-4]:3.358175377262E-1,133[&rate=5.27639750456757E-4]:2.947216473152E-1)[&rate=5.27639750456757E-4]:5.5198511954E-2)[&rate=5.27639750456757E-4]:9.628765047665E-1)[&rate=5.27639750456757E-4]:1.730272695119E-1,53[&rate=5.27639750456757E-4]:7.037444365794E-1)[&rate=5.27639750456757E-4]:8.947101632091E-2)[&rate=5.27639750456757E-4]:2.816235019425E-1)[&rate=5.27639750456757E-4]:3.265522689459E-1,((((55[&rate=5.27639750456757E-4]:1.901667613207E-1,56[&rate=5.27639750456757E-4]:1.901667613207E-1)[&rate=5.27639750456757E-4]:6.963981122115E-2,(57[&rate=5.27639750456757E-4]:2.368669123614E-1,(58[&rate=5.27639750456757E-4]:2.465992864389E-1,(37[&rate=5.27639750456757E-4]:1.446047452788E-1,54[&rate=5.27639750456757E-4]:6.810201303835E-2)[&rate=5.27639750456757E-4]:1.211202242202E-1)[&rate=5.27639750456757E-4]:6.661068545518E-3)[&rate=5.27639750456757E-4]:3.386862192914E-2)[&rate=5.27639750456757E-4]:9.407025696526E-2,59[&rate=5.27639750456757E-4]:3.620735508187E-1)[&rate=5.27639750456757E-4]:2.669469625434E-1,68[&rate=5.27639750456757E-4]:5.798401854931E-1)[&rate=5.27639750456757E-4]:4.445018579677E-1)[&rate=5.27639750456757E-4]:4.20625025274E-1,34[&rate=5.27639750456757E-4]:3.423273233245E-2)[&rate=5.27639750456757E-4]:1.24686774235E-3)[&rate=5.27639750456757E-4]:1.335410803235E-1,(((126[&rate=5.27639750456757E-4]:1.068295783092E0,((119[&rate=5.27639750456757E-4]:1.189256862795E0,(135[&rate=5.27639750456757E-4]:5.466378575313E-1,(138[&rate=5.27639750456757E-4]:1.85587532384E-1,136[&rate=5.27639750456757E-4]:5.40806830688E-2)[&rate=5.27639750456757E-4]:5.610503251474E-1)[&rate=5.27639750456757E-4]:2.946737997846E-1)[&rate=5.27639750456757E-4]:3.608177969517E-1,120[&rate=5.27639750456757E-4]:1.454184248788E0)[&rate=5.27639750456757E-4]:3.03923645989E-1)[&rate=5.27639750456757E-4]:6.198409120042E-1,66[&rate=5.27639750456757E-4]:4.409625054116E-1)[&rate=5.27639750456757E-4]:2.416567571038E-2,(67[&rate=5.27639750456757E-4]:2.862209487581E-1,((124[&rate=5.27639750456757E-4]:6.231461869206E-2,123[&rate=5.27639750456757E-4]:6.504685912919E-2)[&rate=5.27639750456757E-4]:1.222597601682E-1,122[&rate=5.27639750456757E-4]:1.873066192974E-1)[&rate=5.27639750456757E-4]:6.001868798014E-1)[&rate=5.27639750456757E-4]:1.789072323639E-1)[&rate=5.27639750456757E-4]:5.669061979064E-1)[&rate=5.27639750456757E-4]:2.394089342959E-2,((((((128[&rate=5.27639750456757E-4]:1.161144745164E0,((((64[&rate=5.27639750456757E-4]:2.108567793614E-1,60[&rate=5.27639750456757E-4]:6.017184785468E-2)[&rate=5.27639750456757E-4]:3.385102523274E-2,62[&rate=5.27639750456757E-4]:2.858036950052E-1)[&rate=5.27639750456757E-4]:1.591149448679E-1,65[&rate=5.27639750456757E-4]:2.531378179553E-1)[&rate=5.27639750456757E-4]:1.531580118395E-1,(61[&rate=5.27639750456757E-4]:7.42639664217E-2,63[&rate=5.27639750456757E-4]:3.316807601066E-2)[&rate=5.27639750456757E-4]:5.238126852909E-1)[&rate=5.27639750456757E-4]:7.027941208485E-1)[&rate=5.27639750456757E-4]:1.648800509826E-1,((69[&rate=5.27639750456757E-4]:7.310475936183E-1,118[&rate=5.27639750456757E-4]:7.200886895086E-1)[&rate=5.27639750456757E-4]:5.788711086715E-2,((132[&rate=5.27639750456757E-4]:1.317029838371E-1,(131[&rate=5.27639750456757E-4]:8.387128998002E-2,130[&rate=5.27639750456757E-4]:8.113156395266E-2)[&rate=5.27639750456757E-4]:4.783169385707E-2)[&rate=5.27639750456757E-4]:7.865873990621E-2,129[&rate=5.27639750456757E-4]:2.076219977159E-1)[&rate=5.27639750456757E-4]:4.333675012899E-1)[&rate=5.27639750456757E-4]:6.877750231679E-1)[&rate=5.27639750456757E-4]:5.594488735075E-1,(45[&rate=5.27639750456757E-4]:8.866857362626E-1,(((((48[&rate=5.27639750456757E-4]:3.567017712772E-1,41[&rate=5.27639750456757E-4]:3.129859242827E-1)[&rate=5.27639750456757E-4]:5.104021092917E-3,42[&rate=5.27639750456757E-4]:3.235544262499E-1)[&rate=5.27639750456757E-4]:2.094754203588E-1,46[&rate=5.27639750456757E-4]:5.822101744774E-1)[&rate=5.27639750456757E-4]:1.828911400204E-2,43[&rate=5.27639750456757E-4]:6.004992884795E-1)[&rate=5.27639750456757E-4]:1.076081614429E-1,((50[&rate=5.27639750456757E-4]:2.384820357213E-1,49[&rate=5.27639750456757E-4]:2.384820357213E-1)[&rate=5.27639750456757E-4]:2.590573758336E-1,((47[&rate=5.27639750456757E-4]:3.157401538129E-1,51[&rate=5.27639750456757E-4]:2.884177494414E-1)[&rate=5.27639750456757E-4]:5.896326333355E-2,44[&rate=5.27639750456757E-4]:3.692389362722E-1)[&rate=5.27639750456757E-4]:1.556228796541E-1)[&rate=5.27639750456757E-4]:1.777811531218E-1)[&rate=5.27639750456757E-4]:1.867750076515E-1)[&rate=5.27639750456757E-4]:2.253917211001E-1)[&rate=5.27639750456757E-4]:4.78503645247E-2,(36[&rate=5.27639750456757E-4]:4.275782459802E-1,((121[&rate=5.27639750456757E-4]:1.937730739063E0,127[&rate=5.27639750456757E-4]:2.378826629474E0)[&rate=5.27639750456757E-4]:4.208514616292E-1,35[&rate=5.27639750456757E-4]:2.325548034321E-1)[&rate=5.27639750456757E-4]:1.484481000823E-1)[&rate=5.27639750456757E-4]:2.355400737652E-2)[&rate=5.27639750456757E-4]:1.71202630551E-1,(((((26[&rate=5.27639750456757E-4]:8.322914473343E-1,((7[&rate=5.27639750456757E-4]:2.625309400538E-1,8[&rate=5.27639750456757E-4]:2.625309400538E-1)[&rate=5.27639750456757E-4]:4.378938876969E-1,(2[&rate=5.27639750456757E-4]:5.952635766179E-1,((22[&rate=5.27639750456757E-4]:3.770906845652E-1,27[&rate=5.27639750456757E-4]:3.935290407295E-1)[&rate=5.27639750456757E-4]:3.718872300134E-1,31[&rate=5.27639750456757E-4]:8.037724351266E-1)[&rate=5.27639750456757E-4]:1.888840176528E-2)[&rate=5.27639750456757E-4]:2.844892236571E-2)[&rate=5.27639750456757E-4]:2.501730451507E-2)[&rate=5.27639750456757E-4]:1.785078796873E0,(16[&rate=5.27639750456757E-4]:2.502400927823E0,(147[&rate=5.27639750456757E-4]:3.378642821963E-1,94[&rate=5.27639750456757E-4]:3.35132041759E-1)[&rate=5.27639750456757E-4]:1.364207686899E-1)[&rate=5.27639750456757E-4]:6.017479583598E-2)[&rate=5.27639750456757E-4]:4.463261153462E-2,((101[&rate=5.27639750456757E-4]:7.308394161934E-1,(((142[&rate=5.27639750456757E-4]:8.162892954374E-1,((145[&rate=5.27639750456757E-4]:2.885502479753E-1,144[&rate=5.27639750456757E-4]:2.830707959204E-1)[&rate=5.27639750456757E-4]:2.244132629431E-2,141[&rate=5.27639750456757E-4]:3.08251848242E-1)[&rate=5.27639750456757E-4]:5.052977211678E-1)[&rate=5.27639750456757E-4]:8.664808303949E-1,((102[&rate=5.27639750456757E-4]:2.47688403368E-1,(((23[&rate=5.27639750456757E-4]:8.061857069565E-1,(20[&rate=5.27639750456757E-4]:2.583647996166E-1,25[&rate=5.27639750456757E-4]:2.775428818084E-1)[&rate=5.27639750456757E-4]:5.396017292578E-1)[&rate=5.27639750456757E-4]:1.890495155738E-1,(11[&rate=5.27639750456757E-4]:7.270125506986E-1,140[&rate=5.27639750456757E-4]:7.078344685068E-1)[&rate=5.27639750456757E-4]:1.832911649825E-1)[&rate=5.27639750456757E-4]:3.831692569582E-1,(24[&rate=5.27639750456757E-4]:1.018895416151E0,((21[&rate=5.27639750456757E-4]:7.837295770474E-1,28[&rate=5.27639750456757E-4]:8.083871112939E-1)[&rate=5.27639750456757E-4]:4.041243879672E-2,1[&rate=5.27639750456757E-4]:6.249818022764E-2)[&rate=5.27639750456757E-4]:1.755753181156E-1)[&rate=5.27639750456757E-4]:3.704679674467E-1)[&rate=5.27639750456757E-4]:1.996885538618E-2)[&rate=5.27639750456757E-4]:5.01455134395E-2,((((117[&rate=5.27639750456757E-4]:6.600486478059E-1,((9[&rate=5.27639750456757E-4]:5.981638083792E-1,112[&rate=5.27639750456757E-4]:6.063829864613E-1)[&rate=5.27639750456757E-4]:4.672880397096E-2,(30[&rate=5.27639750456757E-4]:2.791239846463E-1,4[&rate=5.27639750456757E-4]:1.065212449203E-1)[&rate=5.27639750456757E-4]:4.890562989367E-1)[&rate=5.27639750456757E-4]:4.197131346125E-3)[&rate=5.27639750456757E-4]:9.654444987612E-2,((113[&rate=5.27639750456757E-4]:6.850552758853E-1,105[&rate=5.27639750456757E-4]:6.576580156115E-1)[&rate=5.27639750456757E-4]:2.691239934179E-3,110[&rate=5.27639750456757E-4]:6.822670637648E-1)[&rate=5.27639750456757E-4]:6.610685583498E-2)[&rate=5.27639750456757E-4]:1.234401336007E-1,(17[&rate=5.27639750456757E-4]:5.258137669901E-1,14[&rate=5.27639750456757E-4]:4.874576026064E-1)[&rate=5.27639750456757E-4]:3.898359026487E-1)[&rate=5.27639750456757E-4]:1.237966165233E-1,(((115[&rate=5.27639750456757E-4]:6.763317410578E-1,(19[&rate=5.27639750456757E-4]:6.673314976271E-1,13[&rate=5.27639750456757E-4]:6.289753332434E-1)[&rate=5.27639750456757E-4]:1.295481886362E-1)[&rate=5.27639750456757E-4]:2.77208188547E-2,(109[&rate=5.27639750456757E-4]:6.933511511913E-1,(108[&rate=5.27639750456757E-4]:5.669842049643E-1,(107[&rate=5.27639750456757E-4]:4.046063274001E-1,(114[&rate=5.27639750456757E-4]:1.006758123122E-1,104[&rate=5.27639750456757E-4]:1.609497849149E-1)[&rate=5.27639750456757E-4]:2.436565424851E-1)[&rate=5.27639750456757E-4]:1.651176035916E-1)[&rate=5.27639750456757E-4]:1.044491380079E-1)[&rate=5.27639750456757E-4]:9.015346351577E-2)[&rate=5.27639750456757E-4]:1.696949558246E-1,((148[&rate=5.27639750456757E-4]:2.142487404966E-1,143[&rate=5.27639750456757E-4]:2.115090144693E-1)[&rate=5.27639750456757E-4]:4.569526588638E-1,(((111[&rate=5.27639750456757E-4]:1.541378022319E-1,139[&rate=5.27639750456757E-4]:3.294802679853E-1)[&rate=5.27639750456757E-4]:8.538830404988E-3,106[&rate=5.27639750456757E-4]:1.462382764725E-1)[&rate=5.27639750456757E-4]:3.96929339981E-1,116[&rate=5.27639750456757E-4]:4.828936438507E-1)[&rate=5.27639750456757E-4]:1.49951591126E-1)[&rate=5.27639750456757E-4]:2.409022807604E-1)[&rate=5.27639750456757E-4]:4.515082521947E-2)[&rate=5.27639750456757E-4]:3.707163977686E-1)[&rate=5.27639750456757E-4]:1.38360866559E-1)[&rate=5.27639750456757E-4]:6.212169167106E-2,(((10[&rate=5.27639750456757E-4]:2.632233803027E-1,15[&rate=5.27639750456757E-4]:3.015795446862E-1)[&rate=5.27639750456757E-4]:3.807186493375E-1,(6[&rate=5.27639750456757E-4]:6.172243632058E-1,18[&rate=5.27639750456757E-4]:6.802380618359E-1)[&rate=5.27639750456757E-4]:1.027931027E-2)[&rate=5.27639750456757E-4]:7.594568439033E-2,(3[&rate=5.27639750456757E-4]:6.307123509374E-1,((89[&rate=5.27639750456757E-4]:2.047544742678E-1,88[&rate=5.27639750456757E-4]:1.910558441308E-1)[&rate=5.27639750456757E-4]:2.154556179571E-1,((((90[&rate=5.27639750456757E-4]:6.019815148464E-2,91[&rate=5.27639750456757E-4]:6.019815148464E-2)[&rate=5.27639750456757E-4]:5.679481680712E-2,92[&rate=5.27639750456757E-4]:1.169929682918E-1)[&rate=5.27639750456757E-4]:5.031799267268E-2,87[&rate=5.27639750456757E-4]:1.536123308274E-1)[&rate=5.27639750456757E-4]:3.603577269745E-2,(((85[&rate=5.27639750456757E-4]:3.090590421348E-2,83[&rate=5.27639750456757E-4]:3.090590421348E-2)[&rate=5.27639750456757E-4]:2.060576232603E-2,86[&rate=5.27639750456757E-4]:5.151166653951E-2)[&rate=5.27639750456757E-4]:2.036427716444E-2,(84[&rate=5.27639750456757E-4]:3.727672976178E-2,93[&rate=5.27639750456757E-4]:5.097535989879E-2)[&rate=5.27639750456757E-4]:3.459921394217E-2)[&rate=5.27639750456757E-4]:1.177721598209E-1)[&rate=5.27639750456757E-4]:2.16863358563E-1)[&rate=5.27639750456757E-4]:7.639269162466E-1)[&rate=5.27639750456757E-4]:2.068221240828E-2)[&rate=5.27639750456757E-4]:8.441821856645E-1)[&rate=5.27639750456757E-4]:2.380023932108E-1)[&rate=5.27639750456757E-4]:7.418483410308E-1,146[&rate=5.27639750456757E-4]:6.197421774654E-1)[&rate=5.27639750456757E-4]:2.219181084607E-2)[&rate=5.27639750456757E-4]:1.410940548117E-2,(((98[&rate=5.27639750456757E-4]:4.508551839093E-1,(100[&rate=5.27639750456757E-4]:2.679327329574E-1,95[&rate=5.27639750456757E-4]:3.526321865095E-1)[&rate=5.27639750456757E-4]:1.091519591486E-1)[&rate=5.27639750456757E-4]:7.401464593312E-3,(96[&rate=5.27639750456757E-4]:3.015467734495E-1,99[&rate=5.27639750456757E-4]:3.370658991324E-1)[&rate=5.27639750456757E-4]:1.430486728675E-1)[&rate=5.27639750456757E-4]:1.833915421303E-1,((97[&rate=5.27639750456757E-4]:4.248895069087E-1,40[&rate=5.27639750456757E-4]:4.959277582749E-1)[&rate=5.27639750456757E-4]:6.397781901661E-4,39[&rate=5.27639750456757E-4]:4.96567536465E-1)[&rate=5.27639750456757E-4]:1.666535362159E-2)[&rate=5.27639750456757E-4]:2.259192447108E-2)[&rate=5.27639750456757E-4]:1.381544580544E-1,38[&rate=5.27639750456757E-4]:6.05673261683E-1)[&rate=5.27639750456757E-4]:5.724517262745E-1)[&rate=5.27639750456757E-4]:4.41428480787E-1,33[&rate=5.27639750456757E-4]:1.377359674345E-1)[&rate=5.27639750456757E-4]:3.8787250229E-2);
tree STATE_58890000 [&joint=-20985.90798336591,lnP=-20985.90798336591] = [&R] (34[&rate=5.443743559206189E-4]:1.716771892421E-1,((((((((55[&rate=5.443743559206189E-4]:2.528107846298E-1,56[&rate=5.443743559206189E-4]:2.528107846298E-1)[&rate=5.443743559206189E-4]:1.044182401826E-1,(54[&rate=5.443743559206189E-4]:1.938613918728E-1,(57[&rate=5.443743559206189E-4]:1.661062397618E-1,(37[&rate=5.443743559206189E-4]:1.426344911968E-1,58[&rate=5.443743559206189E-4]:1.235088081367E-1)[&rate=5.443743559206189E-4]:5.899087424803E-2)[&rate=5.443743559206189E-4]:6.873875866834E-2)[&rate=5.443743559206189E-4]:1.33312988131E-1)[&rate=5.443743559206189E-4]:9.587754578697E-2,59[&rate=5.443743559206189E-4]:4.61303291911E-1)[&rate=5.443743559206189E-4]:2.923642205582E-1,68[&rate=5.443743559206189E-4]:7.044871846003E-1)[&rate=5.443743559206189E-4]:5.708997251419E-1,(((((((70[&rate=5.443743559206189E-4]:5.582915131254E-1,74[&rate=5.443743559206189E-4]:5.966476775088E-1)[&rate=5.443743559206189E-4]:3.770418962814E-3,76[&rate=5.443743559206189E-4]:6.004180964717E-1)[&rate=5.443743559206189E-4]:3.175707177356E-2,75[&rate=5.443743559206189E-4]:6.321751682452E-1)[&rate=5.443743559206189E-4]:1.408400808698E-1,((((78[&rate=5.443743559206189E-4]:5.323739317357E-2,72[&rate=5.443743559206189E-4]:3.131958495426E-2)[&rate=5.443743559206189E-4]:2.178919769343E-1,82[&rate=5.443743559206189E-4]:2.7934854819E-1)[&rate=5.443743559206189E-4]:8.959154223684E-2,(71[&rate=5.443743559206189E-4]:8.335754803965E-2,79[&rate=5.443743559206189E-4]:1.107548083137E-1)[&rate=5.443743559206189E-4]:2.499661040311E-1)[&rate=5.443743559206189E-4]:1.8362952753E-1,(((81[&rate=5.443743559206189E-4]:1.522632410447E-2,80[&rate=5.443743559206189E-4]:1.522632410447E-2)[&rate=5.443743559206189E-4]:4.523229318746E-1,77[&rate=5.443743559206189E-4]:5.113848724175E-1)[&rate=5.443743559206189E-4]:8.079928932929E-3,73[&rate=5.443743559206189E-4]:5.249442534051E-1)[&rate=5.443743559206189E-4]:6.050207688048E-2)[&rate=5.443743559206189E-4]:1.875689188294E-1)[&rate=5.443743559206189E-4]:6.971907514066E-1,(52[&rate=5.443743559206189E-4]:6.042231136069E-1,(103[&rate=5.443743559206189E-4]:5.738593304699E-1,(29[&rate=5.443743559206189E-4]:6.799038954745E-1,(5[&rate=5.443743559206189E-4]:2.927300075989E-1,12[&rate=5.443743559206189E-4]:3.310861719823E-1)[&rate=5.443743559206189E-4]:2.419684084236E-1)[&rate=5.443743559206189E-4]:1.268321473243E-1)[&rate=5.443743559206189E-4]:1.694657517698E0)[&rate=5.443743559206189E-4]:1.277165496139E-1)[&rate=5.443743559206189E-4]:8.739701025982E-2,(((137[&rate=5.443743559206189E-4]:3.515150779879E-1,134[&rate=5.443743559206189E-4]:2.802822012757E-1)[&rate=5.443743559206189E-4]:2.827491758667E-1,133[&rate=5.443743559206189E-4]:5.931683634435E-1)[&rate=5.443743559206189E-4]:9.764481032369E-1,53[&rate=5.443743559206189E-4]:7.875369697122E-1)[&rate=5.443743559206189E-4]:2.360298245709E-2)[&rate=5.443743559206189E-4]:5.288501869276E-1,125[&rate=5.443743559206189E-4]:1.129607625436E0)[&rate=5.443743559206189E-4]:3.124459509733E-1)[&rate=5.443743559206189E-4]:1.72675925532E-1,((((121[&rate=5.443743559206189E-4]:1.973932350965E0,127[&rate=5.443743559206189E-4]:2.415028241376E0)[&rate=5.443743559206189E-4]:6.893165184897E-1,(35[&rate=5.443743559206189E-4]:3.658041451435E-1,((((128[&rate=5.443743559206189E-4]:1.17911073689E0,(((129[&rate=5.443743559206189E-4]:7.853450898842E-2,132[&rate=5.443743559206189E-4]:8.127423501578E-2)[&rate=5.443743559206189E-4]:2.943041921609E-1,(131[&rate=5.443743559206189E-4]:3.419538351615E-2,130[&rate=5.443743559206189E-4]:3.14556574888E-2)[&rate=5.443743559206189E-4]:3.413830436605E-1)[&rate=5.443743559206189E-4]:1.395981107441E-1,(118[&rate=5.443743559206189E-4]:6.421806802684E-1,69[&rate=5.443743559206189E-4]:6.531395843781E-1)[&rate=5.443743559206189E-4]:7.24243299494E-3)[&rate=5.443743559206189E-4]:6.694136510241E-1)[&rate=5.443743559206189E-4]:4.318381711984E-1,((((65[&rate=5.443743559206189E-4]:1.187116214557E-1,60[&rate=5.443743559206189E-4]:1.187116214557E-1)[&rate=5.443743559206189E-4]:1.930453775797E-2,62[&rate=5.443743559206189E-4]:3.297969811315E-1)[&rate=5.443743559206189E-4]:4.145789772801E-2,64[&rate=5.443743559206189E-4]:3.301589884484E-1)[&rate=5.443743559206189E-4]:1.344277470405E-1,(61[&rate=5.443743559206189E-4]:6.471737637046E-2,63[&rate=5.443743559206189E-4]:2.362148595941E-2)[&rate=5.443743559206189E-4]:4.409652495295E-1)[&rate=5.443743559206189E-4]:1.244992309586E0)[&rate=5.443743559206189E-4]:2.056449456886E-1,(((51[&rate=5.443743559206189E-4]:5.807286642373E-1,((46[&rate=5.443743559206189E-4]:5.015666277619E-1,43[&rate=5.443743559206189E-4]:5.015666277619E-1)[&rate=5.443743559206189E-4]:5.129536628506E-2,(48[&rate=5.443743559206189E-4]:4.905245345246E-1,(41[&rate=5.443743559206189E-4]:1.733452860505E-1,42[&rate=5.443743559206189E-4]:1.788097669248E-1)[&rate=5.443743559206189E-4]:2.734634014795E-1)[&rate=5.443743559206189E-4]:5.14084977739E-2)[&rate=5.443743559206189E-4]:5.518907456179E-2)[&rate=5.443743559206189E-4]:4.235886730319E-2,((50[&rate=5.443743559206189E-4]:4.129691426736E-1,49[&rate=5.443743559206189E-4]:4.129691426736E-1)[&rate=5.443743559206189E-4]:1.749779533653E-1,(47[&rate=5.443743559206189E-4]:1.233639595862E-2,44[&rate=5.443743559206189E-4]:6.871915084368E-3)[&rate=5.443743559206189E-4]:6.08397585326E-1)[&rate=5.443743559206189E-4]:2.967595462735E-2)[&rate=5.443743559206189E-4]:2.802222829042E-2,45[&rate=5.443743559206189E-4]:6.70235442891E-1)[&rate=5.443743559206189E-4]:3.729621985947E-1)[&rate=5.443743559206189E-4]:3.745508153226E-2,36[&rate=5.443743559206189E-4]:3.718571544873E-1)[&rate=5.443743559206189E-4]:4.052233312196E-2)[&rate=5.443743559206189E-4]:1.714173270512E-1)[&rate=5.443743559206189E-4]:1.714585949387E-1,(((39[&rate=5.443743559206189E-4]:5.767432994708E-1,40[&rate=5.443743559206189E-4]:5.767432994708E-1)[&rate=5.443743559206189E-4]:1.884058800385E-2,((97[&rate=5.443743559206189E-4]:4.712116396594E-1,(101[&rate=5.443743559206189E-4]:8.778131447921E-1,((((((105[&rate=5.443743559206189E-4]:4.810970824057E-1,110[&rate=5.443743559206189E-4]:5.030148906248E-1)[&rate=5.443743559206189E-4]:3.050314319508E-1,(113[&rate=5.443743559206189E-4]:6.831899579542E-1,(9[&rate=5.443743559206189E-4]:6.509897289144E-1,(((117[&rate=5.443743559206189E-4]:1.499763864678E-1,112[&rate=5.443743559206189E-4]:1.472366604402E-1)[&rate=5.443743559206189E-4]:3.914412697657E-1,(17[&rate=5.443743559206189E-4]:1.386479867207E-1,14[&rate=5.443743559206189E-4]:1.00291822337E-1)[&rate=5.443743559206189E-4]:4.38386107869E-1)[&rate=5.443743559206189E-4]:5.290556725923E-2,(30[&rate=5.443743559206189E-4]:5.622478433408E-1,4[&rate=5.443743559206189E-4]:3.896451036148E-1)[&rate=5.443743559206189E-4]:1.444041472752E-1)[&rate=5.443743559206189E-4]:6.762540953127E-2)[&rate=5.443743559206189E-4]:2.398105095776E-2)[&rate=5.443743559206189E-4]:1.303358166761E-1)[&rate=5.443743559206189E-4]:2.078016277522E-1,(((106[&rate=5.443743559206189E-4]:6.746623346225E-1,(139[&rate=5.443743559206189E-4]:8.212764800617E-1,111[&rate=5.443743559206189E-4]:6.459340143083E-1)[&rate=5.443743559206189E-4]:4.516667647856E-2)[&rate=5.443743559206189E-4]:1.292242795294E-1,(148[&rate=5.443743559206189E-4]:2.904423014808E-1,143[&rate=5.443743559206189E-4]:2.877025754535E-1)[&rate=5.443743559206189E-4]:4.91526504452E-1)[&rate=5.443743559206189E-4]:1.297046609444E-1,(((19[&rate=5.443743559206189E-4]:7.589607479454E-1,13[&rate=5.443743559206189E-4]:7.206045835617E-1)[&rate=5.443743559206189E-4]:1.07890736904E-1,(((109[&rate=5.443743559206189E-4]:4.04233880947E-1,107[&rate=5.443743559206189E-4]:3.850557987552E-1)[&rate=5.443743559206189E-4]:1.15804807479E-1,(108[&rate=5.443743559206189E-4]:3.509782757925E-1,(114[&rate=5.443743559206189E-4]:4.607778502882E-2,104[&rate=5.443743559206189E-4]:1.063517576316E-1)[&rate=5.443743559206189E-4]:2.473662441883E-1)[&rate=5.443743559206189E-4]:1.471426044144E-1)[&rate=5.443743559206189E-4]:1.822550299313E-1,115[&rate=5.443743559206189E-4]:6.228416635628E-1)[&rate=5.443743559206189E-4]:1.234618760811E-1)[&rate=5.443743559206189E-4]:3.89553336185E-2,116[&rate=5.443743559206189E-4]:7.852588732624E-1)[&rate=5.443743559206189E-4]:8.805842923122E-2)[&rate=5.443743559206189E-4]:6.581831906712E-2)[&rate=5.443743559206189E-4]:9.651864568443E-2,(142[&rate=5.443743559206189E-4]:4.572184116693E-1,(141[&rate=5.443743559206189E-4]:2.831109522495E-1,(145[&rate=5.443743559206189E-4]:2.379330406981E-1,144[&rate=5.443743559206189E-4]:2.324535886432E-1)[&rate=5.443743559206189E-4]:4.791763757901E-2)[&rate=5.443743559206189E-4]:1.713677333922E-1)[&rate=5.443743559206189E-4]:8.332303761239E-1)[&rate=5.443743559206189E-4]:1.292189858439E-1,((((23[&rate=5.443743559206189E-4]:7.033575515223E-1,(11[&rate=5.443743559206189E-4]:5.620739174423E-1,140[&rate=5.443743559206189E-4]:5.428958352506E-1)[&rate=5.443743559206189E-4]:5.635212723069E-2)[&rate=5.443743559206189E-4]:5.21245254121E-2,(20[&rate=5.443743559206189E-4]:4.827454174048E-1,25[&rate=5.443743559206189E-4]:5.019234995966E-1)[&rate=5.443743559206189E-4]:2.645174814474E-1)[&rate=5.443743559206189E-4]:1.601427855925E-1,(1[&rate=5.443743559206189E-4]:1.026849134081E-1,((21[&rate=5.443743559206189E-4]:7.148461631958E-1,28[&rate=5.443743559206189E-4]:7.395036974422E-1)[&rate=5.443743559206189E-4]:2.828506292577E-2,24[&rate=5.443743559206189E-4]:7.623093083133E-1)[&rate=5.443743559206189E-4]:1.21197522903E-1)[&rate=5.443743559206189E-4]:4.307693542024E-2)[&rate=5.443743559206189E-4]:2.457294011831E-1,102[&rate=5.443743559206189E-4]:1.066933220327E-2)[&rate=5.443743559206189E-4]:1.624230989681E-1)[&rate=5.443743559206189E-4]:2.828164269526E-1,((3[&rate=5.443743559206189E-4]:5.690497871446E-1,((89[&rate=5.443743559206189E-4]:1.511428654828E-1,88[&rate=5.443743559206189E-4]:1.374442353458E-1)[&rate=5.443743559206189E-4]:1.814442277427E-1,(87[&rate=5.443743559206189E-4]:1.254387327409E-1,(((90[&rate=5.443743559206189E-4]:1.309775968775E-2,91[&rate=5.443743559206189E-4]:1.309775968775E-2)[&rate=5.443743559206189E-4]:5.203535978943E-2,92[&rate=5.443743559206189E-4]:6.513311947718E-2)[&rate=5.443743559206189E-4]:7.046136425102E-2,((86[&rate=5.443743559206189E-4]:7.214176398094E-2,(84[&rate=5.443743559206189E-4]:5.301687992978E-2,93[&rate=5.443743559206189E-4]:6.67155100668E-2)[&rate=5.443743559206189E-4]:1.912488405116E-2)[&rate=5.443743559206189E-4]:2.23872035515E-2,(83[&rate=5.443743559206189E-4]:6.552368222646E-2,85[&rate=5.443743559206189E-4]:6.552368222646E-2)[&rate=5.443743559206189E-4]:2.900528530599E-2)[&rate=5.443743559206189E-4]:2.736688605874E-2)[&rate=5.443743559206189E-4]:3.542879149729E-3)[&rate=5.443743559206189E-4]:1.934497303476E-1)[&rate=5.443743559206189E-4]:7.898873514532E-1)[&rate=5.443743559206189E-4]:1.65838146671E-2,(18[&rate=5.443743559206189E-4]:4.680696719174E-1,(6[&rate=5.443743559206189E-4]:3.576719297579E-1,(10[&rate=5.443743559206189E-4]:2.013819989281E-1,15[&rate=5.443743559206189E-4]:2.397381633116E-1)[&rate=5.443743559206189E-4]:1.727282869941E-1)[&rate=5.443743559206189E-4]:4.738404352937E-2)[&rate=5.443743559206189E-4]:2.326324230449E-1)[&rate=5.443743559206189E-4]:8.675355302849E-1)[&rate=5.443743559206189E-4]:4.273837387231E-1)[&rate=5.443743559206189E-4]:6.376009052272E-1)[&rate=5.443743559206189E-4]:4.84991668358E-3,((((100[&rate=5.443743559206189E-4]:3.528318662795E-1,95[&rate=5.443743559206189E-4]:4.375313198316E-1)[&rate=5.443743559206189E-4]:1.929591301423E-2,98[&rate=5.443743559206189E-4]:4.458982710971E-1)[&rate=5.443743559206189E-4]:1.822429968662E-1,(96[&rate=5.443743559206189E-4]:3.975995300108E-1,99[&rate=5.443743559206189E-4]:4.331186556936E-1)[&rate=5.443743559206189E-4]:2.168805357668E-1)[&rate=5.443743559206189E-4]:4.252007554768E-2,(16[&rate=5.443743559206189E-4]:2.605928462179E0,(94[&rate=5.443743559206189E-4]:5.720818594396E-1,((147[&rate=5.443743559206189E-4]:4.542761688863E-1,146[&rate=5.443743559206189E-4]:5.171176989409E-1)[&rate=5.443743559206189E-4]:8.048835607602E-2,((2[&rate=5.443743559206189E-4]:6.106539085923E-1,((22[&rate=5.443743559206189E-4]:5.070347026872E-1,27[&rate=5.443743559206189E-4]:5.234730588515E-1)[&rate=5.443743559206189E-4]:2.038105779725E-1,31[&rate=5.443743559206189E-4]:7.656398012077E-1)[&rate=5.443743559206189E-4]:7.241136765861E-2)[&rate=5.443743559206189E-4]:1.453250487548E-1,(26[&rate=5.443743559206189E-4]:8.860685699936E-1,(7[&rate=5.443743559206189E-4]:4.279783785307E-1,8[&rate=5.443743559206189E-4]:4.279783785307E-1)[&rate=5.443743559206189E-4]:3.512408763943E-1)[&rate=5.443743559206189E-4]:5.347203118919E-2)[&rate=5.443743559206189E-4]:1.678134321264E0)[&rate=5.443743559206189E-4]:4.004957491468E-2)[&rate=5.443743559206189E-4]:2.998485364772E-3)[&rate=5.443743559206189E-4]:2.181050690317E-2)[&rate=5.443743559206189E-4]:4.853764744515E-3)[&rate=5.443743559206189E-4]:4.848407976549E-2)[&rate=5.443743559206189E-4]:4.508046922918E-1,38[&rate=5.443743559206189E-4]:9.780825688373E-1)[&rate=5.443743559206189E-4]:3.329629448116E-1)[&rate=5.443743559206189E-4]:6.668034215468E-2,(((67[&rate=5.443743559206189E-4]:2.019492404557E-1,((123[&rate=5.443743559206189E-4]:1.466398855697E-1,122[&rate=5.443743559206189E-4]:1.466398855697E-1)[&rate=5.443743559206189E-4]:1.150458129241E-1,124[&rate=5.443743559206189E-4]:2.589534580566E-1)[&rate=5.443743559206189E-4]:4.415360923027E-1)[&rate=5.443743559206189E-4]:9.781005088981E-2,66[&rate=5.443743559206189E-4]:2.997592913455E-1)[&rate=5.443743559206189E-4]:1.248672115107E-1,(((135[&rate=5.443743559206189E-4]:5.366583885349E-1,(138[&rate=5.443743559206189E-4]:1.915780032579E-1,136[&rate=5.443743559206189E-4]:6.007115394272E-2)[&rate=5.443743559206189E-4]:5.45080385277E-1)[&rate=5.443743559206189E-4]:9.337830019984E-1,119[&rate=5.443743559206189E-4]:1.818386596013E0)[&rate=5.443743559206189E-4]:5.897221458638E-2,(126[&rate=5.443743559206189E-4]:8.609561495987E-1,120[&rate=5.443743559206189E-4]:1.550768261284E0)[&rate=5.443743559206189E-4]:2.307001383565E-1)[&rate=5.443743559206189E-4]:5.801444045859E-1)[&rate=5.443743559206189E-4]:3.507339064319E-1)[&rate=5.443743559206189E-4]:1.249817882138E-1)[&rate=5.443743559206189E-4]:2.771155337055E-2,33[&rate=5.443743559206189E-4]:4.860169607802E-2)[&rate=5.443743559206189E-4]:7.530198104678E-2,32[&rate=5.443743559206189E-4]:1.184242250701E-1)[&rate=5.443743559206189E-4]:3.133515595292E-2);
tree STATE_58900000 [&joint=-20970.972784089492,lnP=-20970.972784089492] = [&R] (34[&rate=5.462899702617794E-4]:1.795978621554E-1,(((((36[&rate=5.462899702617794E-4]:1.863720070182E-1,(121[&rate=5.462899702617794E-4]:2.212607687476E0,(127[&rate=5.462899702617794E-4]:2.572944312132E0,35[&rate=5.462899702617794E-4]:5.821024461116E-3)[&rate=5.462899702617794E-4]:8.075926575436E-2)[&rate=5.462899702617794E-4]:5.321637433694E-2)[&rate=5.462899702617794E-4]:5.862076221891E-2,(((128[&rate=5.462899702617794E-4]:1.099606465347E0,(118[&rate=5.462899702617794E-4]:7.646146979294E-1,(69[&rate=5.462899702617794E-4]:7.735591677303E-1,((129[&rate=5.462899702617794E-4]:2.451015396679E-1,(131[&rate=5.462899702617794E-4]:1.965495888072E-1,130[&rate=5.462899702617794E-4]:1.938098627799E-1)[&rate=5.462899702617794E-4]:5.1291676888E-2)[&rate=5.462899702617794E-4]:1.81057995296E-2,132[&rate=5.462899702617794E-4]:2.659470652248E-1)[&rate=5.462899702617794E-4]:3.624066230533E-1)[&rate=5.462899702617794E-4]:2.014434308772E-3)[&rate=5.462899702617794E-4]:4.747177948149E-1)[&rate=5.462899702617794E-4]:2.633073559937E-1,(((64[&rate=5.462899702617794E-4]:2.982660932012E-1,(60[&rate=5.462899702617794E-4]:1.413383968512E-1,62[&rate=5.462899702617794E-4]:3.33119218769E-1)[&rate=5.462899702617794E-4]:6.242764843249E-3)[&rate=5.462899702617794E-4]:6.831205066182E-2,65[&rate=5.462899702617794E-4]:2.158932123563E-1)[&rate=5.462899702617794E-4]:3.548722123574E-1,(61[&rate=5.462899702617794E-4]:2.303589492342E-1,63[&rate=5.462899702617794E-4]:1.892630588231E-1)[&rate=5.462899702617794E-4]:5.321872973973E-1)[&rate=5.462899702617794E-4]:7.400936021066E-1)[&rate=5.462899702617794E-4]:2.036268917401E-1,((((51[&rate=5.462899702617794E-4]:5.558800988408E-1,47[&rate=5.462899702617794E-4]:5.832025032123E-1)[&rate=5.462899702617794E-4]:4.169133138012E-2,(50[&rate=5.462899702617794E-4]:4.974363214432E-1,49[&rate=5.462899702617794E-4]:4.974363214432E-1)[&rate=5.462899702617794E-4]:9.467062790347E-2)[&rate=5.462899702617794E-4]:2.375086366873E-3,(((46[&rate=5.462899702617794E-4]:4.577452416049E-1,43[&rate=5.462899702617794E-4]:4.577452416049E-1)[&rate=5.462899702617794E-4]:1.469659071913E-2,(48[&rate=5.462899702617794E-4]:4.352901484836E-1,(41[&rate=5.462899702617794E-4]:3.007653565435E-1,42[&rate=5.462899702617794E-4]:3.062298374178E-1)[&rate=5.462899702617794E-4]:9.080894494561E-2)[&rate=5.462899702617794E-4]:2.622272209191E-2)[&rate=5.462899702617794E-4]:1.468143300755E-1,44[&rate=5.462899702617794E-4]:6.137916815253E-1)[&rate=5.462899702617794E-4]:8.012758559777E-3)[&rate=5.462899702617794E-4]:8.492257574503E-2,45[&rate=5.462899702617794E-4]:7.03994775393E-1)[&rate=5.462899702617794E-4]:8.914972539656E-2)[&rate=5.462899702617794E-4]:1.606438369782E-1)[&rate=5.462899702617794E-4]:2.588543574658E-1,(((39[&rate=5.462899702617794E-4]:4.385733983961E-1,16[&rate=5.462899702617794E-4]:2.524066324513E0)[&rate=5.462899702617794E-4]:1.429225100691E-1,((((94[&rate=5.462899702617794E-4]:4.021812237981E-1,((26[&rate=5.462899702617794E-4]:7.585086535684E-1,(7[&rate=5.462899702617794E-4]:3.724753293122E-1,8[&rate=5.462899702617794E-4]:3.724753293122E-1)[&rate=5.462899702617794E-4]:2.791840091877E-1)[&rate=5.462899702617794E-4]:1.071209405326E-1,((22[&rate=5.462899702617794E-4]:4.80752957794E-1,27[&rate=5.462899702617794E-4]:4.971913139583E-1)[&rate=5.462899702617794E-4]:1.876030350265E-1,(2[&rate=5.462899702617794E-4]:3.571356698817E-1,31[&rate=5.462899702617794E-4]:5.845329301558E-1)[&rate=5.462899702617794E-4]:1.386175832127E-1)[&rate=5.462899702617794E-4]:1.863146971708E-1)[&rate=5.462899702617794E-4]:1.622194267619E0)[&rate=5.462899702617794E-4]:1.136381461819E-1,97[&rate=5.462899702617794E-4]:3.901363098708E-1)[&rate=5.462899702617794E-4]:1.26195924212E-3,((101[&rate=5.462899702617794E-4]:8.457173923102E-1,(((142[&rate=5.462899702617794E-4]:6.545279157656E-1,(145[&rate=5.462899702617794E-4]:2.359529097864E-1,(141[&rate=5.462899702617794E-4]:1.898088241187E-1,144[&rate=5.462899702617794E-4]:1.870690980914E-1)[&rate=5.462899702617794E-4]:4.340435964012E-2)[&rate=5.462899702617794E-4]:4.185750059791E-1)[&rate=5.462899702617794E-4]:8.644209472012E-1,((((((112[&rate=5.462899702617794E-4]:4.301927223831E-1,((117[&rate=5.462899702617794E-4]:4.09191029254E-1,9[&rate=5.462899702617794E-4]:3.982321251443E-1)[&rate=5.462899702617794E-4]:1.110014939289E-2,113[&rate=5.462899702617794E-4]:4.175514526193E-1)[&rate=5.462899702617794E-4]:1.264126976386E-2)[&rate=5.462899702617794E-4]:7.853407486978E-2,(30[&rate=5.462899702617794E-4]:2.570809332118E-1,4[&rate=5.462899702617794E-4]:8.447819348581E-2)[&rate=5.462899702617794E-4]:3.667143571919E-1)[&rate=5.462899702617794E-4]:8.137220412085E-2,(17[&rate=5.462899702617794E-4]:3.603193372627E-1,14[&rate=5.462899702617794E-4]:3.21963172879E-1)[&rate=5.462899702617794E-4]:2.681358284948E-1)[&rate=5.462899702617794E-4]:3.150405176606E-1,(105[&rate=5.462899702617794E-4]:5.260183379843E-1,110[&rate=5.462899702617794E-4]:5.479361462034E-1)[&rate=5.462899702617794E-4]:3.517239207763E-1)[&rate=5.462899702617794E-4]:2.421730084348E-1,((((109[&rate=5.462899702617794E-4]:4.184806865237E-1,((107[&rate=5.462899702617794E-4]:2.693261636342E-1,(114[&rate=5.462899702617794E-4]:8.96462571404E-2,104[&rate=5.462899702617794E-4]:1.499202297432E-1)[&rate=5.462899702617794E-4]:1.19405933891E-1)[&rate=5.462899702617794E-4]:1.040081502839E-1,108[&rate=5.462899702617794E-4]:3.705945878908E-1)[&rate=5.462899702617794E-4]:2.596829041388E-2)[&rate=5.462899702617794E-4]:3.680591239713E-1,115[&rate=5.462899702617794E-4]:7.070877557006E-1)[&rate=5.462899702617794E-4]:5.039454724032E-2,(19[&rate=5.462899702617794E-4]:4.081209998522E-1,13[&rate=5.462899702617794E-4]:3.697648354685E-1)[&rate=5.462899702617794E-4]:4.699092482942E-1)[&rate=5.462899702617794E-4]:9.515528554991E-2,((148[&rate=5.462899702617794E-4]:3.587269883393E-1,143[&rate=5.462899702617794E-4]:3.559872623119E-1)[&rate=5.462899702617794E-4]:4.296553172313E-1,((139[&rate=5.462899702617794E-4]:6.047031041631E-1,(111[&rate=5.462899702617794E-4]:3.903554568791E-1,106[&rate=5.462899702617794E-4]:3.739171007147E-1)[&rate=5.462899702617794E-4]:3.900518153065E-2)[&rate=5.462899702617794E-4]:3.056664168911E-1,116[&rate=5.462899702617794E-4]:6.583147265337E-1)[&rate=5.462899702617794E-4]:9.171141465322E-2)[&rate=5.462899702617794E-4]:1.026114473039E-1)[&rate=5.462899702617794E-4]:2.124831581564E-1)[&rate=5.462899702617794E-4]:6.62909948537E-2,(102[&rate=5.462899702617794E-4]:5.586337309942E-2,(((1[&rate=5.462899702617794E-4]:6.197718032683E-2,(21[&rate=5.462899702617794E-4]:4.681189262268E-1,28[&rate=5.462899702617794E-4]:4.927764604733E-1)[&rate=5.462899702617794E-4]:3.555020897165E-1)[&rate=5.462899702617794E-4]:1.099440777167E-2,24[&rate=5.462899702617794E-4]:8.537935059067E-1)[&rate=5.462899702617794E-4]:1.535033041012E-1,((23[&rate=5.462899702617794E-4]:4.670487872332E-1,(20[&rate=5.462899702617794E-4]:2.968737902769E-1,25[&rate=5.462899702617794E-4]:3.160518724687E-1)[&rate=5.462899702617794E-4]:1.619558188742E-1)[&rate=5.462899702617794E-4]:1.983492924718E-1,(11[&rate=5.462899702617794E-4]:5.32540885273E-1,140[&rate=5.462899702617794E-4]:5.133628030813E-1)[&rate=5.462899702617794E-4]:4.792568758282E-2)[&rate=5.462899702617794E-4]:3.309398261932E-1)[&rate=5.462899702617794E-4]:2.102103987079E-1)[&rate=5.462899702617794E-4]:8.37675464838E-2)[&rate=5.462899702617794E-4]:1.327426009177E-1)[&rate=5.462899702617794E-4]:5.088473217517E-2,(((87[&rate=5.462899702617794E-4]:4.028828508381E-1,((89[&rate=5.462899702617794E-4]:8.885385408956E-2,88[&rate=5.462899702617794E-4]:7.515522395255E-2)[&rate=5.462899702617794E-4]:2.098867416244E-1,((83[&rate=5.462899702617794E-4]:1.497622323216E-1,((84[&rate=5.462899702617794E-4]:9.757355493657E-2,93[&rate=5.462899702617794E-4]:1.112721850736E-1)[&rate=5.462899702617794E-4]:4.008098455315E-2,(86[&rate=5.462899702617794E-4]:9.358159613941E-3,85[&rate=5.462899702617794E-4]:9.358159613941E-3)[&rate=5.462899702617794E-4]:1.282963798758E-1)[&rate=5.462899702617794E-4]:1.210769283188E-2)[&rate=5.462899702617794E-4]:9.173245836537E-2,((90[&rate=5.462899702617794E-4]:1.040529098499E-1,91[&rate=5.462899702617794E-4]:1.040529098499E-1)[&rate=5.462899702617794E-4]:1.985482626657E-2,92[&rate=5.462899702617794E-4]:1.239077361165E-1)[&rate=5.462899702617794E-4]:1.312855847075E-1)[&rate=5.462899702617794E-4]:4.354727488998E-2)[&rate=5.462899702617794E-4]:1.178408852611E-1)[&rate=5.462899702617794E-4]:4.469981795898E-1,3[&rate=5.462899702617794E-4]:3.101550030307E-1)[&rate=5.462899702617794E-4]:3.611282087377E-1,(6[&rate=5.462899702617794E-4]:5.649661073963E-1,(18[&rate=5.462899702617794E-4]:6.227644209656E-1,(10[&rate=5.462899702617794E-4]:4.179123316537E-1,15[&rate=5.462899702617794E-4]:4.562684960372E-1)[&rate=5.462899702617794E-4]:1.582767468462E-1)[&rate=5.462899702617794E-4]:5.215385060783E-3)[&rate=5.462899702617794E-4]:1.583718988926E-1)[&rate=5.462899702617794E-4]:6.492353148803E-1)[&rate=5.462899702617794E-4]:5.27938591689E-1)[&rate=5.462899702617794E-4]:4.815115267789E-1,147[&rate=5.462899702617794E-4]:4.114418092757E-1)[&rate=5.462899702617794E-4]:1.083717603838E-1)[&rate=5.462899702617794E-4]:1.166423238987E-1,((40[&rate=5.462899702617794E-4]:5.384657338877E-1,146[&rate=5.462899702617794E-4]:6.586843131226E-1)[&rate=5.462899702617794E-4]:1.315643502433E-2,((96[&rate=5.462899702617794E-4]:4.647338854838E-1,99[&rate=5.462899702617794E-4]:5.002530111667E-1)[&rate=5.462899702617794E-4]:7.965483731123E-2,((100[&rate=5.462899702617794E-4]:2.60006012025E-1,95[&rate=5.462899702617794E-4]:3.447054655771E-1)[&rate=5.462899702617794E-4]:1.993517876444E-1,98[&rate=5.462899702617794E-4]:5.331282914728E-1)[&rate=5.462899702617794E-4]:2.492163350793E-2)[&rate=5.462899702617794E-4]:1.219875444776E-1)[&rate=5.462899702617794E-4]:2.745667546577E-2)[&rate=5.462899702617794E-4]:2.417064087485E-3)[&rate=5.462899702617794E-4]:3.25562967921E-1,38[&rate=5.462899702617794E-4]:8.387528654572E-1)[&rate=5.462899702617794E-4]:2.208843652954E-1)[&rate=5.462899702617794E-4]:4.571387353707E-1,(32[&rate=5.462899702617794E-4]:6.90849186476E-3,((((((57[&rate=5.462899702617794E-4]:3.027419482485E-1,(37[&rate=5.462899702617794E-4]:2.797540443271E-1,(58[&rate=5.462899702617794E-4]:2.016390497205E-1,54[&rate=5.462899702617794E-4]:1.442620005402E-1)[&rate=5.462899702617794E-4]:5.898931154646E-2)[&rate=5.462899702617794E-4]:5.850702960449E-2)[&rate=5.462899702617794E-4]:1.023375745382E-1,(55[&rate=5.462899702617794E-4]:3.353406403185E-1,56[&rate=5.462899702617794E-4]:3.353406403185E-1)[&rate=5.462899702617794E-4]:5.880992071945E-2)[&rate=5.462899702617794E-4]:9.916401646108E-2,59[&rate=5.462899702617794E-4]:5.015112988106E-1)[&rate=5.462899702617794E-4]:1.617458641171E-1,68[&rate=5.462899702617794E-4]:6.140768350587E-1)[&rate=5.462899702617794E-4]:5.547500274795E-1,((((137[&rate=5.462899702617794E-4]:4.43370741934E-1,134[&rate=5.462899702617794E-4]:3.721378652218E-1)[&rate=5.462899702617794E-4]:2.444978237845E-2,133[&rate=5.462899702617794E-4]:4.267246339014E-1)[&rate=5.462899702617794E-4]:1.308559635288E0,((52[&rate=5.462899702617794E-4]:5.634282436375E-1,(103[&rate=5.462899702617794E-4]:5.911111303173E-1,(29[&rate=5.462899702617794E-4]:5.422677820587E-1,(5[&rate=5.462899702617794E-4]:1.478051939301E-1,12[&rate=5.462899702617794E-4]:1.861613583136E-1)[&rate=5.462899702617794E-4]:2.492571086766E-1)[&rate=5.462899702617794E-4]:2.817200605874E-1)[&rate=5.462899702617794E-4]:1.636610847881E0)[&rate=5.462899702617794E-4]:2.145939177645E-1,(((((76[&rate=5.462899702617794E-4]:4.010786812599E-1,70[&rate=5.462899702617794E-4]:3.627225168764E-1)[&rate=5.462899702617794E-4]:8.547530908005E-2,74[&rate=5.462899702617794E-4]:4.865539903399E-1)[&rate=5.462899702617794E-4]:6.518822435367E-2,75[&rate=5.462899702617794E-4]:5.517422146936E-1)[&rate=5.462899702617794E-4]:2.482093770795E-1,((73[&rate=5.462899702617794E-4]:3.616791656771E-1,(77[&rate=5.462899702617794E-4]:3.351888308093E-1,(81[&rate=5.462899702617794E-4]:6.760269818966E-2,80[&rate=5.462899702617794E-4]:6.760269818966E-2)[&rate=5.462899702617794E-4]:2.237505161813E-1)[&rate=5.462899702617794E-4]:2.101088281304E-2)[&rate=5.462899702617794E-4]:2.655105273522E-2,((72[&rate=5.462899702617794E-4]:2.600399854872E-1,(82[&rate=5.462899702617794E-4]:2.214395424958E-1,78[&rate=5.462899702617794E-4]:2.132203644138E-1)[&rate=5.462899702617794E-4]:6.873742929272E-2)[&rate=5.462899702617794E-4]:2.546537841453E-2,(79[&rate=5.462899702617794E-4]:3.600685400441E-2,71[&rate=5.462899702617794E-4]:8.60959373038E-3)[&rate=5.462899702617794E-4]:2.714163181166E-1)[&rate=5.462899702617794E-4]:3.971115588048E-2)[&rate=5.462899702617794E-4]:4.117213733608E-1)[&rate=5.462899702617794E-4]:6.833022089399E-1,53[&rate=5.462899702617794E-4]:7.367907421009E-1)[&rate=5.462899702617794E-4]:3.303469798966E-2)[&rate=5.462899702617794E-4]:1.833793321307E-1)[&rate=5.462899702617794E-4]:6.652500643889E-2,125[&rate=5.462899702617794E-4]:8.093472649989E-1)[&rate=5.462899702617794E-4]:5.26146264206E-1)[&rate=5.462899702617794E-4]:1.742009647078E-1,(66[&rate=5.462899702617794E-4]:5.021093189339E-1,((67[&rate=5.462899702617794E-4]:2.628414686478E-1,(123[&rate=5.462899702617794E-4]:2.951304987414E-1,(124[&rate=5.462899702617794E-4]:2.329999229347E-1,122[&rate=5.462899702617794E-4]:2.357321633719E-1)[&rate=5.462899702617794E-4]:5.939833536956E-2)[&rate=5.462899702617794E-4]:4.689835202471E-1)[&rate=5.462899702617794E-4]:2.246599639313E-1,((135[&rate=5.462899702617794E-4]:8.005605989102E-1,(138[&rate=5.462899702617794E-4]:4.503663771182E-1,136[&rate=5.462899702617794E-4]:3.18859527803E-1)[&rate=5.462899702617794E-4]:5.501942217921E-1)[&rate=5.462899702617794E-4]:6.805223346773E-1,((120[&rate=5.462899702617794E-4]:1.123102810973E0,126[&rate=5.462899702617794E-4]:4.332906992884E-1)[&rate=5.462899702617794E-4]:5.182849868077E-1,119[&rate=5.462899702617794E-4]:1.73727820874E0)[&rate=5.462899702617794E-4]:9.174993032712E-2)[&rate=5.462899702617794E-4]:6.91350005841E-1)[&rate=5.462899702617794E-4]:1.460788635473E-2)[&rate=5.462899702617794E-4]:2.931978705398E-1)[&rate=5.462899702617794E-4]:9.65328092402E-2)[&rate=5.462899702617794E-4]:2.257052089388E-2)[&rate=5.462899702617794E-4]:1.266454328082E-1,33[&rate=5.462899702617794E-4]:1.616038976216E-1)[&rate=5.462899702617794E-4]:1.555608369427E-3);
tree STATE_58910000 [&joint=-20960.938745365038,lnP=-20960.938745365038] = [&R] (((((((54[&rate=5.752290256745546E-4]:3.734801436864E-1,(56[&rate=5.752290256745546E-4]:3.93095916909E-1,55[&rate=5.752290256745546E-4]:3.93095916909E-1)[&rate=5.752290256745546E-4]:1.043887158606E-2)[&rate=5.752290256745546E-4]:2.444169834857E-2,(37[&rate=5.752290256745546E-4]:4.143685081282E-1,(57[&rate=5.752290256745546E-4]:3.11937229858E-1,58[&rate=5.752290256745546E-4]:3.28330672481E-1)[&rate=5.752290256745546E-4]:6.691215258704E-2)[&rate=5.752290256745546E-4]:6.005606614729E-2)[&rate=5.752290256745546E-4]:6.006902555737E-2,59[&rate=5.752290256745546E-4]:4.962422337126E-1)[&rate=5.752290256745546E-4]:2.728232919066E-1,68[&rate=5.752290256745546E-4]:7.198851977503E-1)[&rate=5.752290256745546E-4]:4.346888311243E-1,((((52[&rate=5.752290256745546E-4]:4.521003285226E-1,(103[&rate=5.752290256745546E-4]:5.239995427498E-1,(29[&rate=5.752290256745546E-4]:4.225526897521E-1,(5[&rate=5.752290256745546E-4]:1.297354618349E-1,12[&rate=5.752290256745546E-4]:1.680916262184E-1)[&rate=5.752290256745546E-4]:1.476117484652E-1)[&rate=5.752290256745546E-4]:3.343235653265E-1)[&rate=5.752290256745546E-4]:1.592394520334E0)[&rate=5.752290256745546E-4]:2.796145557032E-1,53[&rate=5.752290256745546E-4]:7.235181629144E-1)[&rate=5.752290256745546E-4]:4.642702537506E-2,((((74[&rate=5.752290256745546E-4]:4.178697330521E-1,(76[&rate=5.752290256745546E-4]:3.780959655505E-1,70[&rate=5.752290256745546E-4]:3.39739801167E-1)[&rate=5.752290256745546E-4]:3.977376750157E-2)[&rate=5.752290256745546E-4]:2.11655628073E-2,75[&rate=5.752290256745546E-4]:4.390352958594E-1)[&rate=5.752290256745546E-4]:3.317706789301E-1,((((81[&rate=5.752290256745546E-4]:1.143683846686E-2,80[&rate=5.752290256745546E-4]:1.143683846686E-2)[&rate=5.752290256745546E-4]:2.860322162409E-1,77[&rate=5.752290256745546E-4]:3.413046711462E-1)[&rate=5.752290256745546E-4]:2.295957649236E-2,(71[&rate=5.752290256745546E-4]:2.846970894879E-1,73[&rate=5.752290256745546E-4]:3.531902401728E-1)[&rate=5.752290256745546E-4]:1.655345952053E-2)[&rate=5.752290256745546E-4]:8.359851090498E-2,(82[&rate=5.752290256745546E-4]:3.357745053433E-1,((78[&rate=5.752290256745546E-4]:2.536450467725E-2,72[&rate=5.752290256745546E-4]:3.446696457936E-3)[&rate=5.752290256745546E-4]:1.343324406613E-1,79[&rate=5.752290256745546E-4]:1.596969453386E-1)[&rate=5.752290256745546E-4]:1.678583819226E-1)[&rate=5.752290256745546E-4]:8.469099292626E-2)[&rate=5.752290256745546E-4]:3.174637641912E-1)[&rate=5.752290256745546E-4]:7.216750941933E-1,((133[&rate=5.752290256745546E-4]:3.879487731005E-1,137[&rate=5.752290256745546E-4]:4.290446635115E-1)[&rate=5.752290256745546E-4]:4.703549333697E-2,134[&rate=5.752290256745546E-4]:4.048472801363E-1)[&rate=5.752290256745546E-4]:1.093113240901E0)[&rate=5.752290256745546E-4]:2.392717791885E-2)[&rate=5.752290256745546E-4]:1.884494769938E-1,125[&rate=5.752290256745546E-4]:7.480121516221E-1)[&rate=5.752290256745546E-4]:5.732285439192E-1)[&rate=5.752290256745546E-4]:3.093143618082E-1,((((((44[&rate=5.752290256745546E-4]:5.749782213322E-1,47[&rate=5.752290256745546E-4]:5.804427022065E-1)[&rate=5.752290256745546E-4]:6.85134543569E-2,((((43[&rate=5.752290256745546E-4]:5.37320209547E-1,46[&rate=5.752290256745546E-4]:5.37320209547E-1)[&rate=5.752290256745546E-4]:3.545351591214E-3,((48[&rate=5.752290256745546E-4]:3.721383404189E-1,42[&rate=5.752290256745546E-4]:3.338869742986E-1)[&rate=5.752290256745546E-4]:9.505594687378E-2,41[&rate=5.752290256745546E-4]:4.234784402982E-1)[&rate=5.752290256745546E-4]:6.27423120971E-2)[&rate=5.752290256745546E-4]:6.31021225531E-2,(50[&rate=5.752290256745546E-4]:3.341008863111E-1,49[&rate=5.752290256745546E-4]:3.341008863111E-1)[&rate=5.752290256745546E-4]:2.370799121345E-1)[&rate=5.752290256745546E-4]:2.890145911612E-2,51[&rate=5.752290256745546E-4]:6.05546738436E-1)[&rate=5.752290256745546E-4]:1.60870137559E-2)[&rate=5.752290256745546E-4]:8.595152909434E-3,45[&rate=5.752290256745546E-4]:6.493545881614E-1)[&rate=5.752290256745546E-4]:1.96027658753E-1,(((((64[&rate=5.752290256745546E-4]:2.064955511825E-1,60[&rate=5.752290256745546E-4]:5.581061967577E-2)[&rate=5.752290256745546E-4]:1.071125727956E-1,62[&rate=5.752290256745546E-4]:3.547040143891E-1)[&rate=5.752290256745546E-4]:2.223020475405E-1,65[&rate=5.752290256745546E-4]:3.852252400118E-1)[&rate=5.752290256745546E-4]:2.375858162367E-1,(61[&rate=5.752290256745546E-4]:4.918984975797E-2,63[&rate=5.752290256745546E-4]:8.093959346931E-3)[&rate=5.752290256745546E-4]:7.654020284083E-1)[&rate=5.752290256745546E-4]:8.42327638123E-1,(128[&rate=5.752290256745546E-4]:1.337881022462E0,(118[&rate=5.752290256745546E-4]:7.81933793739E-1,((131[&rate=5.752290256745546E-4]:2.22248095724E-1,((130[&rate=5.752290256745546E-4]:1.016689345967E-1,132[&rate=5.752290256745546E-4]:1.044086606241E-1)[&rate=5.752290256745546E-4]:5.628174821767E-2,129[&rate=5.752290256745546E-4]:1.579506828144E-1)[&rate=5.752290256745546E-4]:6.155768688222E-2)[&rate=5.752290256745546E-4]:4.098785252581E-1,69[&rate=5.752290256745546E-4]:7.773321004343E-1)[&rate=5.752290256745546E-4]:1.556059741438E-2)[&rate=5.752290256745546E-4]:6.9567325612E-1)[&rate=5.752290256745546E-4]:1.793124664302E-1)[&rate=5.752290256745546E-4]:1.015849703138E-1)[&rate=5.752290256745546E-4]:6.676515561073E-2,((36[&rate=5.752290256745546E-4]:8.963255893721E-2,(121[&rate=5.752290256745546E-4]:1.940286202529E0,127[&rate=5.752290256745546E-4]:2.38138209294E0)[&rate=5.752290256745546E-4]:2.287984112028E-1)[&rate=5.752290256745546E-4]:4.399692430857E-2,35[&rate=5.752290256745546E-4]:8.705414078002E-2)[&rate=5.752290256745546E-4]:6.972235074877E-2)[&rate=5.752290256745546E-4]:4.460551676427E-1,(((98[&rate=5.752290256745546E-4]:6.16872922868E-1,((100[&rate=5.752290256745546E-4]:3.455930768684E-1,95[&rate=5.752290256745546E-4]:4.302925304204E-1)[&rate=5.752290256745546E-4]:1.73563179618E-1,(96[&rate=5.752290256745546E-4]:5.467615653606E-1,99[&rate=5.752290256745546E-4]:5.822806910435E-1)[&rate=5.752290256745546E-4]:3.250398074337E-2)[&rate=5.752290256745546E-4]:2.394617457834E-2)[&rate=5.752290256745546E-4]:1.657270155556E-1,(((97[&rate=5.752290256745546E-4]:4.21308206956E-1,(94[&rate=5.752290256745546E-4]:5.022478664525E-1,(39[&rate=5.752290256745546E-4]:4.352307309348E-1,((101[&rate=5.752290256745546E-4]:8.777392633182E-1,((((142[&rate=5.752290256745546E-4]:4.300259079166E-1,((145[&rate=5.752290256745546E-4]:5.382712170027E-2,141[&rate=5.752290256745546E-4]:5.108739567269E-2)[&rate=5.752290256745546E-4]:1.756685408757E-1,144[&rate=5.752290256745546E-4]:2.24016210521E-1)[&rate=5.752290256745546E-4]:2.005302453406E-1)[&rate=5.752290256745546E-4]:9.913513270119E-1,(((23[&rate=5.752290256745546E-4]:8.475681254735E-1,(20[&rate=5.752290256745546E-4]:4.385557379944E-1,25[&rate=5.752290256745546E-4]:4.577338201861E-1)[&rate=5.752290256745546E-4]:4.00793209397E-1)[&rate=5.752290256745546E-4]:1.230346555783E-2,(11[&rate=5.752290256745546E-4]:5.338931255065E-1,140[&rate=5.752290256745546E-4]:5.147150433147E-1)[&rate=5.752290256745546E-4]:2.410469586757E-1)[&rate=5.752290256745546E-4]:3.686561085802E-1,(((1[&rate=5.752290256745546E-4]:3.125590213658E-2,(21[&rate=5.752290256745546E-4]:6.72470329395E-1,28[&rate=5.752290256745546E-4]:6.971278636414E-1)[&rate=5.752290256745546E-4]:1.204294083581E-1)[&rate=5.752290256745546E-4]:2.366642534797E-2,24[&rate=5.752290256745546E-4]:8.357442452928E-1)[&rate=5.752290256745546E-4]:3.554472201532E-1,102[&rate=5.752290256745546E-4]:2.954762982957E-2)[&rate=5.752290256745546E-4]:4.829513827529E-2)[&rate=5.752290256745546E-4]:9.695912435781E-2)[&rate=5.752290256745546E-4]:4.251066369527E-3,((((105[&rate=5.752290256745546E-4]:3.905597466526E-1,113[&rate=5.752290256745546E-4]:4.179570069264E-1)[&rate=5.752290256745546E-4]:1.209144959282E-2,110[&rate=5.752290256745546E-4]:4.245690044645E-1)[&rate=5.752290256745546E-4]:2.810776774836E-1,((17[&rate=5.752290256745546E-4]:5.255034570913E-1,14[&rate=5.752290256745546E-4]:4.871472927076E-1)[&rate=5.752290256745546E-4]:1.045282448302E-1,((30[&rate=5.752290256745546E-4]:2.203632268771E-1,4[&rate=5.752290256745546E-4]:4.776048715104E-2)[&rate=5.752290256745546E-4]:4.305963911028E-1,((9[&rate=5.752290256745546E-4]:2.273557596461E-1,117[&rate=5.752290256745546E-4]:2.383146637557E-1)[&rate=5.752290256745546E-4]:1.807651258409E-1,112[&rate=5.752290256745546E-4]:4.16340063569E-1)[&rate=5.752290256745546E-4]:1.1955106126E-1)[&rate=5.752290256745546E-4]:5.57844127087E-2)[&rate=5.752290256745546E-4]:1.194505964651E-1)[&rate=5.752290256745546E-4]:3.596072756914E-1,(((109[&rate=5.752290256745546E-4]:4.816298463007E-1,((114[&rate=5.752290256745546E-4]:7.084521367004E-2,104[&rate=5.752290256745546E-4]:1.311191862728E-1)[&rate=5.752290256745546E-4]:2.749452634153E-1,(107[&rate=5.752290256745546E-4]:1.735278317091E-1,108[&rate=5.752290256745546E-4]:1.707881056817E-1)[&rate=5.752290256745546E-4]:2.32536617979E-1)[&rate=5.752290256745546E-4]:5.638731442091E-2)[&rate=5.752290256745546E-4]:2.325646358932E-1,((19[&rate=5.752290256745546E-4]:4.140043394365E-1,13[&rate=5.752290256745546E-4]:3.756481750528E-1)[&rate=5.752290256745546E-4]:1.82208304551E-1,115[&rate=5.752290256745546E-4]:4.75664698782E-1)[&rate=5.752290256745546E-4]:1.590777286174E-1)[&rate=5.752290256745546E-4]:1.870188786935E-1,((116[&rate=5.752290256745546E-4]:3.31021205365E-1,((111[&rate=5.752290256745546E-4]:1.149326874307E-1,106[&rate=5.752290256745546E-4]:9.849433126636E-2)[&rate=5.752290256745546E-4]:7.206539210728E-2,139[&rate=5.752290256745546E-4]:3.623405452914E-1)[&rate=5.752290256745546E-4]:2.207354545941E-1)[&rate=5.752290256745546E-4]:4.287310128879E-1,(148[&rate=5.752290256745546E-4]:4.566408422233E-1,143[&rate=5.752290256745546E-4]:4.539011161959E-1)[&rate=5.752290256745546E-4]:3.414675404133E-1)[&rate=5.752290256745546E-4]:6.200908783995E-2)[&rate=5.752290256745546E-4]:1.667803227795E-1)[&rate=5.752290256745546E-4]:1.822921518775E-1)[&rate=5.752290256745546E-4]:1.889584033565E-1,((((10[&rate=5.752290256745546E-4]:2.2212940378E-1,15[&rate=5.752290256745546E-4]:2.604855681635E-1)[&rate=5.752290256745546E-4]:3.146468608584E-1,6[&rate=5.752290256745546E-4]:5.203379084741E-1)[&rate=5.752290256745546E-4]:1.847352558158E-1,(18[&rate=5.752290256745546E-4]:5.404906776506E-1,3[&rate=5.752290256745546E-4]:4.254221845E-1)[&rate=5.752290256745546E-4]:2.275961852694E-1)[&rate=5.752290256745546E-4]:2.551596537293E-2,((89[&rate=5.752290256745546E-4]:1.869125211397E-1,88[&rate=5.752290256745546E-4]:1.732138910026E-1)[&rate=5.752290256745546E-4]:2.096206610357E-1,((87[&rate=5.752290256745546E-4]:1.781602771652E-1,(83[&rate=5.752290256745546E-4]:1.62916400918E-1,(((86[&rate=5.752290256745546E-4]:9.216579634726E-3,93[&rate=5.752290256745546E-4]:2.291520977174E-2)[&rate=5.752290256745546E-4]:4.73107701697E-2,85[&rate=5.752290256745546E-4]:5.652734980442E-2)[&rate=5.752290256745546E-4]:4.831466456108E-2,84[&rate=5.752290256745546E-4]:1.048420143655E-1)[&rate=5.752290256745546E-4]:5.807438655253E-2)[&rate=5.752290256745546E-4]:1.52438762472E-2)[&rate=5.752290256745546E-4]:7.011175700546E-3,((90[&rate=5.752290256745546E-4]:9.577653939734E-2,91[&rate=5.752290256745546E-4]:9.577653939734E-2)[&rate=5.752290256745546E-4]:1.720228823928E-2,92[&rate=5.752290256745546E-4]:1.129788276366E-1)[&rate=5.752290256745546E-4]:8.589125536617E-2)[&rate=5.752290256745546E-4]:1.976630991726E-1)[&rate=5.752290256745546E-4]:8.354258105011E-1)[&rate=5.752290256745546E-4]:6.86737301019E-1)[&rate=5.752290256745546E-4]:5.152073531845E-1)[&rate=5.752290256745546E-4]:4.489428907194E-1,((22[&rate=5.752290256745546E-4]:3.832741113742E-1,27[&rate=5.752290256745546E-4]:3.997124675386E-1)[&rate=5.752290256745546E-4]:4.609463230824E-1,((26[&rate=5.752290256745546E-4]:5.554546623105E-1,(7[&rate=5.752290256745546E-4]:1.026949929301E-1,8[&rate=5.752290256745546E-4]:1.026949929301E-1)[&rate=5.752290256745546E-4]:3.459103543119E-1)[&rate=5.752290256745546E-4]:2.655807921169E-1,(2[&rate=5.752290256745546E-4]:3.228774053163E-1,31[&rate=5.752290256745546E-4]:5.502746655904E-1)[&rate=5.752290256745546E-4]:3.145964052754E-1)[&rate=5.752290256745546E-4]:3.414388413884E-2)[&rate=5.752290256745546E-4]:1.638626103143E0)[&rate=5.752290256745546E-4]:8.171273589099E-2)[&rate=5.752290256745546E-4]:1.237232677475E-2)[&rate=5.752290256745546E-4]:4.474340061266E-2)[&rate=5.752290256745546E-4]:1.637441441637E-2,((16[&rate=5.752290256745546E-4]:2.542738101878E0,147[&rate=5.752290256745546E-4]:5.146222249408E-1)[&rate=5.752290256745546E-4]:2.261468631652E-2,146[&rate=5.752290256745546E-4]:6.000784413119E-1)[&rate=5.752290256745546E-4]:2.886101066165E-2)[&rate=5.752290256745546E-4]:5.425042312382E-2,40[&rate=5.752290256745546E-4]:5.629712958624E-1)[&rate=5.752290256745546E-4]:9.121334201489E-2)[&rate=5.752290256745546E-4]:9.054774617938E-2,38[&rate=5.752290256745546E-4]:6.764263731276E-1)[&rate=5.752290256745546E-4]:5.287707325593E-1)[&rate=5.752290256745546E-4]:3.13336093739E-1)[&rate=5.752290256745546E-4]:2.689976878017E-2,((32[&rate=5.752290256745546E-4]:3.323438092532E-2,33[&rate=5.752290256745546E-4]:3.871383298003E-2)[&rate=5.752290256745546E-4]:2.48803285952E-3,(((67[&rate=5.752290256745546E-4]:1.558296143588E-1,(122[&rate=5.752290256745546E-4]:2.89518970577E-1,(124[&rate=5.752290256745546E-4]:9.616588946728E-2,123[&rate=5.752290256745546E-4]:9.889812990441E-2)[&rate=5.752290256745546E-4]:1.906208406726E-1)[&rate=5.752290256745546E-4]:3.675831941224E-1)[&rate=5.752290256745546E-4]:3.400950796383E-1,((((135[&rate=5.752290256745546E-4]:2.613680176873E-1,(138[&rate=5.752290256745546E-4]:2.45510566515E-1,136[&rate=5.752290256745546E-4]:1.140037171998E-1)[&rate=5.752290256745546E-4]:2.158574511724E-1)[&rate=5.752290256745546E-4]:2.291408856253E-1,119[&rate=5.752290256745546E-4]:8.38454108792E-1)[&rate=5.752290256745546E-4]:1.071984938813E0,(120[&rate=5.752290256745546E-4]:1.66740122624E0,126[&rate=5.752290256745546E-4]:9.775891145548E-1)[&rate=5.752290256745546E-4]:1.471474104066E-1)[&rate=5.752290256745546E-4]:4.46661205376E-1,66[&rate=5.752290256745546E-4]:3.242235406524E-1)[&rate=5.752290256745546E-4]:1.717011533447E-1)[&rate=5.752290256745546E-4]:3.701644925908E-1,34[&rate=5.752290256745546E-4]:3.0754879578E-3)[&rate=5.752290256745546E-4]:5.456473404612E-2)[&rate=5.752290256745546E-4]:2.24136010566E-2);
tree STATE_58920000 [&joint=-20976.120192019047,lnP=-20976.120192019047] = [&R] (((32[&rate=5.493695980698068E-4]:1.930194475656E-2,(((((55[&rate=5.493695980698068E-4]:4.616148875457E-1,56[&rate=5.493695980698068E-4]:4.616148875457E-1)[&rate=5.493695980698068E-4]:6.28176441399E-2,(((57[&rate=5.493695980698068E-4]:2.257534475416E-1,58[&rate=5.493695980698068E-4]:2.421468901646E-1)[&rate=5.493695980698068E-4]:1.153422543732E-2,(54[&rate=5.493695980698068E-4]:8.174973280641E-2,37[&rate=5.493695980698068E-4]:1.582524650469E-1)[&rate=5.493695980698068E-4]:1.145543336152E-1)[&rate=5.493695980698068E-4]:1.011395402173E-1,59[&rate=5.493695980698068E-4]:3.356949727591E-1)[&rate=5.493695980698068E-4]:1.969342802381E-1)[&rate=5.493695980698068E-4]:2.830093444931E-1,68[&rate=5.493695980698068E-4]:7.664582696214E-1)[&rate=5.493695980698068E-4]:5.096826090858E-1,(((52[&rate=5.493695980698068E-4]:3.563200047025E-1,(103[&rate=5.493695980698068E-4]:5.329978803649E-1,(29[&rate=5.493695980698068E-4]:4.41060994243E-1,(5[&rate=5.493695980698068E-4]:2.262473161527E-1,12[&rate=5.493695980698068E-4]:2.646034805362E-1)[&rate=5.493695980698068E-4]:6.960819863832E-2)[&rate=5.493695980698068E-4]:3.248135984506E-1)[&rate=5.493695980698068E-4]:1.487615858899E0)[&rate=5.493695980698068E-4]:5.213110681099E-1,(((75[&rate=5.493695980698068E-4]:5.117799346617E-1,((74[&rate=5.493695980698068E-4]:3.608719315182E-1,70[&rate=5.493695980698068E-4]:3.225157671348E-1)[&rate=5.493695980698068E-4]:4.445671658002E-2,76[&rate=5.493695980698068E-4]:4.053286480983E-1)[&rate=5.493695980698068E-4]:1.064512865635E-1)[&rate=5.493695980698068E-4]:2.950458883019E-1,(((82[&rate=5.493695980698068E-4]:4.654700395996E-1,(79[&rate=5.493695980698068E-4]:3.416641975288E-1,(78[&rate=5.493695980698068E-4]:2.353571175493E-2,72[&rate=5.493695980698068E-4]:1.617903535616E-3)[&rate=5.493695980698068E-4]:3.181284857738E-1)[&rate=5.493695980698068E-4]:1.155866639888E-1)[&rate=5.493695980698068E-4]:8.056299224751E-3,(73[&rate=5.493695980698068E-4]:3.938194041066E-1,(71[&rate=5.493695980698068E-4]:2.539588600333E-1,77[&rate=5.493695980698068E-4]:3.169725586635E-1)[&rate=5.493695980698068E-4]:7.136739338844E-2)[&rate=5.493695980698068E-4]:1.125836470465E-1)[&rate=5.493695980698068E-4]:8.238502048617E-2,(81[&rate=5.493695980698068E-4]:2.109218536583E-1,80[&rate=5.493695980698068E-4]:2.109218536583E-1)[&rate=5.493695980698068E-4]:3.285511494879E-1)[&rate=5.493695980698068E-4]:2.180377513243E-1)[&rate=5.493695980698068E-4]:7.285451081907E-1,(((137[&rate=5.493695980698068E-4]:5.528450575128E-1,134[&rate=5.493695980698068E-4]:4.816121808006E-1)[&rate=5.493695980698068E-4]:1.502851300242E-1,133[&rate=5.493695980698068E-4]:6.62034297126E-1)[&rate=5.493695980698068E-4]:7.644758772177E-1,53[&rate=5.493695980698068E-4]:6.444306773755E-1)[&rate=5.493695980698068E-4]:1.444771951667E-1)[&rate=5.493695980698068E-4]:8.05264789588E-2)[&rate=5.493695980698068E-4]:3.045919621935E-1,125[&rate=5.493695980698068E-4]:9.636438000334E-1)[&rate=5.493695980698068E-4]:4.791637453405E-1)[&rate=5.493695980698068E-4]:1.224660554131E-1,((((67[&rate=5.493695980698068E-4]:4.541808496317E-1,(122[&rate=5.493695980698068E-4]:2.350652932545E-1,(124[&rate=5.493695980698068E-4]:1.058373134449E-1,123[&rate=5.493695980698068E-4]:1.085695538821E-1)[&rate=5.493695980698068E-4]:1.264957393724E-1)[&rate=5.493695980698068E-4]:7.203881067179E-1)[&rate=5.493695980698068E-4]:1.899226123728E-1,66[&rate=5.493695980698068E-4]:6.441034620045E-1)[&rate=5.493695980698068E-4]:3.073143257453E-2,(126[&rate=5.493695980698068E-4]:1.145692905546E0,((135[&rate=5.493695980698068E-4]:3.953034740445E-1,(138[&rate=5.493695980698068E-4]:2.534749315974E-1,136[&rate=5.493695980698068E-4]:1.219680822822E-1)[&rate=5.493695980698068E-4]:3.418285424471E-1)[&rate=5.493695980698068E-4]:6.673146970458E-1,(120[&rate=5.493695980698068E-4]:6.932108497479E-1,119[&rate=5.493695980698068E-4]:7.891012607068E-1)[&rate=5.493695980698068E-4]:6.214621158628E-1)[&rate=5.493695980698068E-4]:5.208320516199E-1)[&rate=5.493695980698068E-4]:7.763161787183E-1)[&rate=5.493695980698068E-4]:1.039747709948E-1,((((35[&rate=5.493695980698068E-4]:7.649643650633E-3,(121[&rate=5.493695980698068E-4]:1.835345652983E0,127[&rate=5.493695980698068E-4]:2.276441543394E0)[&rate=5.493695980698068E-4]:2.983313879277E-1)[&rate=5.493695980698068E-4]:2.995045638717E-2,36[&rate=5.493695980698068E-4]:8.417544250356E-2)[&rate=5.493695980698068E-4]:2.784176639934E-1,((((50[&rate=5.493695980698068E-4]:4.740367907705E-1,49[&rate=5.493695980698068E-4]:4.740367907705E-1)[&rate=5.493695980698068E-4]:1.605374957923E-1,(((43[&rate=5.493695980698068E-4]:6.140545738025E-1,(41[&rate=5.493695980698068E-4]:3.459725470568E-1,(48[&rate=5.493695980698068E-4]:3.796292344098E-1,42[&rate=5.493695980698068E-4]:3.413778682895E-1)[&rate=5.493695980698068E-4]:1.005915964151E-2)[&rate=5.493695980698068E-4]:2.134372180028E-1)[&rate=5.493695980698068E-4]:4.543117706637E-3,46[&rate=5.493695980698068E-4]:6.185976915092E-1)[&rate=5.493695980698068E-4]:4.096665290307E-2,((44[&rate=5.493695980698068E-4]:1.023079703319E-1,47[&rate=5.493695980698068E-4]:1.077724512061E-1)[&rate=5.493695980698068E-4]:4.083415619078E-1,51[&rate=5.493695980698068E-4]:4.887916087425E-1)[&rate=5.493695980698068E-4]:1.434503312983E-1)[&rate=5.493695980698068E-4]:7.796827396326E-3)[&rate=5.493695980698068E-4]:1.056566658061E-2,45[&rate=5.493695980698068E-4]:6.697301170778E-1)[&rate=5.493695980698068E-4]:2.654510579994E-1,(128[&rate=5.493695980698068E-4]:1.527216462678E0,(((((62[&rate=5.493695980698068E-4]:3.646690173754E-1,64[&rate=5.493695980698068E-4]:3.235731269644E-1)[&rate=5.493695980698068E-4]:7.528881738391E-2,60[&rate=5.493695980698068E-4]:2.481770128416E-1)[&rate=5.493695980698068E-4]:5.140822059544E-2,65[&rate=5.493695980698068E-4]:2.99585233437E-1)[&rate=5.493695980698068E-4]:3.204192880637E-1,(61[&rate=5.493695980698068E-4]:6.271248272565E-2,63[&rate=5.493695980698068E-4]:2.161659231461E-2)[&rate=5.493695980698068E-4]:7.490728606928E-1)[&rate=5.493695980698068E-4]:5.942788323101E-1,((69[&rate=5.493695980698068E-4]:7.187774925721E-1,118[&rate=5.493695980698068E-4]:7.078185884625E-1)[&rate=5.493695980698068E-4]:1.221704105115E-1,(131[&rate=5.493695980698068E-4]:3.163204861665E-1,(130[&rate=5.493695980698068E-4]:2.44733475771E-1,(132[&rate=5.493695980698068E-4]:1.78414582756E-1,129[&rate=5.493695980698068E-4]:1.756748567286E-1)[&rate=5.493695980698068E-4]:6.905861904237E-2)[&rate=5.493695980698068E-4]:6.884728436814E-2)[&rate=5.493695980698068E-4]:3.794219374649E-1)[&rate=5.493695980698068E-4]:5.760751767546E-1)[&rate=5.493695980698068E-4]:2.608783143471E-1)[&rate=5.493695980698068E-4]:1.813609246902E-1)[&rate=5.493695980698068E-4]:1.362074999503E-1)[&rate=5.493695980698068E-4]:3.742857280051E-1,((((101[&rate=5.493695980698068E-4]:7.761597929327E-1,(((((((23[&rate=5.493695980698068E-4]:7.231219546868E-1,(20[&rate=5.493695980698068E-4]:3.530486908921E-1,25[&rate=5.493695980698068E-4]:3.722267730838E-1)[&rate=5.493695980698068E-4]:3.618540857127E-1)[&rate=5.493695980698068E-4]:4.999073139041E-2,(11[&rate=5.493695980698068E-4]:3.954400384335E-1,140[&rate=5.493695980698068E-4]:3.762619562418E-1)[&rate=5.493695980698068E-4]:2.927411407945E-1)[&rate=5.493695980698068E-4]:3.668151167617E-1,((1[&rate=5.493695980698068E-4]:1.01166204955E-2,(21[&rate=5.493695980698068E-4]:5.027148653605E-1,28[&rate=5.493695980698068E-4]:5.273723996069E-1)[&rate=5.493695980698068E-4]:2.690455907515E-1)[&rate=5.493695980698068E-4]:1.793099926272E-1,24[&rate=5.493695980698068E-4]:9.70248530931E-1)[&rate=5.493695980698068E-4]:1.806381760177E-1)[&rate=5.493695980698068E-4]:2.938355286536E-2,102[&rate=5.493695980698068E-4]:1.862642419762E-2)[&rate=5.493695980698068E-4]:1.006586101962E-2,(142[&rate=5.493695980698068E-4]:4.433885775177E-1,((141[&rate=5.493695980698068E-4]:2.925260705841E-1,144[&rate=5.493695980698068E-4]:2.897863445568E-1)[&rate=5.493695980698068E-4]:4.234423019791E-2,145[&rate=5.493695980698068E-4]:3.376100268096E-1)[&rate=5.493695980698068E-4]:1.057785507081E-1)[&rate=5.493695980698068E-4]:8.318790501654E-1)[&rate=5.493695980698068E-4]:1.685869150646E-2,(((17[&rate=5.493695980698068E-4]:4.71701790304E-1,14[&rate=5.493695980698068E-4]:4.333456259203E-1)[&rate=5.493695980698068E-4]:2.458655866445E-1,((110[&rate=5.493695980698068E-4]:6.026333785507E-1,105[&rate=5.493695980698068E-4]:5.807155703316E-1)[&rate=5.493695980698068E-4]:6.889400974812E-2,((112[&rate=5.493695980698068E-4]:4.232658484318E-1,9[&rate=5.493695980698068E-4]:4.150466703497E-1)[&rate=5.493695980698068E-4]:2.114292709397E-1,(113[&rate=5.493695980698068E-4]:4.119946945105E-1,((30[&rate=5.493695980698068E-4]:2.060236765243E-1,4[&rate=5.493695980698068E-4]:3.342093679831E-2)[&rate=5.493695980698068E-4]:1.453877442308E-1,117[&rate=5.493695980698068E-4]:2.390826536319E-1)[&rate=5.493695980698068E-4]:1.756517669063E-1)[&rate=5.493695980698068E-4]:2.227004248609E-1)[&rate=5.493695980698068E-4]:4.231172098206E-2)[&rate=5.493695980698068E-4]:2.204372211263E-3)[&rate=5.493695980698068E-4]:1.179814794608E-1,(((19[&rate=5.493695980698068E-4]:6.278664664354E-1,13[&rate=5.493695980698068E-4]:5.895103020517E-1)[&rate=5.493695980698068E-4]:9.420419711635E-2,((109[&rate=5.493695980698068E-4]:4.926206145318E-1,(((114[&rate=5.493695980698068E-4]:1.665531589507E-1,104[&rate=5.493695980698068E-4]:2.268271315534E-1)[&rate=5.493695980698068E-4]:1.802928111511E-1,107[&rate=5.493695980698068E-4]:4.071199427045E-1)[&rate=5.493695980698068E-4]:3.690250178833E-3,108[&rate=5.493695980698068E-4]:4.08070466856E-1)[&rate=5.493695980698068E-4]:6.263233945674E-2)[&rate=5.493695980698068E-4]:1.336260692358E-1,115[&rate=5.493695980698068E-4]:5.467946289731E-1)[&rate=5.493695980698068E-4]:5.47280893731E-2)[&rate=5.493695980698068E-4]:1.520095098775E-2,(((148[&rate=5.493695980698068E-4]:1.968545762314E-1,143[&rate=5.493695980698068E-4]:1.941148502041E-1)[&rate=5.493695980698068E-4]:3.825705684328E-1,116[&rate=5.493695980698068E-4]:5.410689802806E-1)[&rate=5.493695980698068E-4]:5.224829743253E-4,(106[&rate=5.493695980698068E-4]:1.856666391218E-1,(111[&rate=5.493695980698068E-4]:3.394553952691E-2,139[&rate=5.493695980698068E-4]:2.092880052803E-1)[&rate=5.493695980698068E-4]:1.681594557593E-1)[&rate=5.493695980698068E-4]:4.161987967358E-1)[&rate=5.493695980698068E-4]:7.513220607904E-2)[&rate=5.493695980698068E-4]:9.827724186975E-2)[&rate=5.493695980698068E-4]:3.223308874377E-1)[&rate=5.493695980698068E-4]:8.762051369544E-2,(((10[&rate=5.493695980698068E-4]:5.51912025335E-1,15[&rate=5.493695980698068E-4]:5.902681897184E-1)[&rate=5.493695980698068E-4]:1.242005883675E-1,(6[&rate=5.493695980698068E-4]:5.392382345127E-1,(18[&rate=5.493695980698068E-4]:4.119104827383E-1,3[&rate=5.493695980698068E-4]:2.968419895877E-1)[&rate=5.493695980698068E-4]:1.903414504046E-1)[&rate=5.493695980698068E-4]:1.204360230254E-1)[&rate=5.493695980698068E-4]:2.013855419857E-1,((((90[&rate=5.493695980698068E-4]:5.780301225151E-2,91[&rate=5.493695980698068E-4]:5.780301225151E-2)[&rate=5.493695980698068E-4]:8.218365620266E-3,92[&rate=5.493695980698068E-4]:6.602137787177E-2)[&rate=5.493695980698068E-4]:1.832021334086E-1,((85[&rate=5.493695980698068E-4]:1.791561015439E-1,86[&rate=5.493695980698068E-4]:1.791561015439E-1)[&rate=5.493695980698068E-4]:3.977113311441E-2,(83[&rate=5.493695980698068E-4]:1.580686885393E-1,(93[&rate=5.493695980698068E-4]:1.197115880183E-1,84[&rate=5.493695980698068E-4]:1.060129578813E-1)[&rate=5.493695980698068E-4]:5.205573065803E-2)[&rate=5.493695980698068E-4]:6.085854611897E-2)[&rate=5.493695980698068E-4]:1.659764648509E-2)[&rate=5.493695980698068E-4]:2.615507477844E-2,((89[&rate=5.493695980698068E-4]:8.466403340773E-2,88[&rate=5.493695980698068E-4]:7.096540327072E-2)[&rate=5.493695980698068E-4]:1.28619164282E-1,87[&rate=5.493695980698068E-4]:1.995845675527E-1)[&rate=5.493695980698068E-4]:6.209538836911E-2)[&rate=5.493695980698068E-4]:1.087051076479E0)[&rate=5.493695980698068E-4]:3.214267593885E-1)[&rate=5.493695980698068E-4]:6.484677545685E-1)[&rate=5.493695980698068E-4]:6.166310136066E-1,40[&rate=5.493695980698068E-4]:4.196266475455E-1)[&rate=5.493695980698068E-4]:2.285079242862E-1,(((146[&rate=5.493695980698068E-4]:6.896224910781E-1,((98[&rate=5.493695980698068E-4]:5.570745031401E-1,((96[&rate=5.493695980698068E-4]:4.498294745948E-1,99[&rate=5.493695980698068E-4]:4.853486002776E-1)[&rate=5.493695980698068E-4]:9.214124179742E-2,(100[&rate=5.493695980698068E-4]:1.677158112187E-1,95[&rate=5.493695980698068E-4]:2.524152647708E-1)[&rate=5.493695980698068E-4]:3.141456155558E-1)[&rate=5.493695980698068E-4]:1.442584562235E-3)[&rate=5.493695980698068E-4]:1.322240004036E-1,((97[&rate=5.493695980698068E-4]:2.949317179307E-1,((2[&rate=5.493695980698068E-4]:9.384058068315E-1,(((22[&rate=5.493695980698068E-4]:3.40260801792E-1,27[&rate=5.493695980698068E-4]:3.566991579563E-1)[&rate=5.493695980698068E-4]:4.188042244814E-1,31[&rate=5.493695980698068E-4]:8.138595468214E-1)[&rate=5.493695980698068E-4]:6.173701986184E-3,(26[&rate=5.493695980698068E-4]:6.298739016389E-1,(7[&rate=5.493695980698068E-4]:1.547345770259E-1,8[&rate=5.493695980698068E-4]:1.547345770259E-1)[&rate=5.493695980698068E-4]:3.682900095445E-1)[&rate=5.493695980698068E-4]:1.463237307303E-1)[&rate=5.493695980698068E-4]:3.457698182979E-1)[&rate=5.493695980698068E-4]:1.360921450537E0,94[&rate=5.493695980698068E-4]:3.972462632822E-1)[&rate=5.493695980698068E-4]:2.33685147577E-2)[&rate=5.493695980698068E-4]:2.294585738701E-3,39[&rate=5.493695980698068E-4]:3.682645550356E-1)[&rate=5.493695980698068E-4]:1.926186479617E-1)[&rate=5.493695980698068E-4]:8.520708845877E-3)[&rate=5.493695980698068E-4]:3.018895071038E-2,147[&rate=5.493695980698068E-4]:6.569699117339E-1)[&rate=5.493695980698068E-4]:2.9215914744E-2,16[&rate=5.493695980698068E-4]:2.714301703415E0)[&rate=5.493695980698068E-4]:1.932579453415E-2)[&rate=5.493695980698068E-4]:3.236181274829E-1,38[&rate=5.493695980698068E-4]:9.034466883856E-1)[&rate=5.493695980698068E-4]:3.892222501661E-1)[&rate=5.493695980698068E-4]:8.850617353758E-2)[&rate=5.493695980698068E-4]:7.207663077412E-2)[&rate=5.493695980698068E-4]:5.334715525778E-2)[&rate=5.493695980698068E-4]:2.841018380305E-2,34[&rate=5.493695980698068E-4]:6.96299367787E-2)[&rate=5.493695980698068E-4]:2.098618189964E-2,33[&rate=5.493695980698068E-4]:7.417776251397E-2);
tree STATE_58930000 [&joint=-20962.47449170685,lnP=-20962.47449170685] = [&R] (33[&rate=5.340874182694506E-4]:7.011230176765E-2,(((((((((60[&rate=5.340874182694506E-4]:4.904623861738E-2,64[&rate=5.340874182694506E-4]:1.997311701241E-1)[&rate=5.340874182694506E-4]:1.392803669941E-1,(65[&rate=5.340874182694506E-4]:1.784081568525E-1,62[&rate=5.340874182694506E-4]:3.701889787703E-1)[&rate=5.340874182694506E-4]:9.918448758889E-3)[&rate=5.340874182694506E-4]:3.717737592712E-1,(61[&rate=5.340874182694506E-4]:2.118161233171E-1,63[&rate=5.340874182694506E-4]:1.707202329061E-1)[&rate=5.340874182694506E-4]:5.400650634833E-1)[&rate=5.340874182694506E-4]:6.584606191852E-1,(((130[&rate=5.340874182694506E-4]:1.626595476151E-1,131[&rate=5.340874182694506E-4]:1.653992736425E-1)[&rate=5.340874182694506E-4]:1.429709046192E-1,(129[&rate=5.340874182694506E-4]:2.50484027466E-1,132[&rate=5.340874182694506E-4]:2.532237534933E-1)[&rate=5.340874182694506E-4]:5.514642476834E-2)[&rate=5.340874182694506E-4]:4.013818451831E-1,(69[&rate=5.340874182694506E-4]:6.07300963424E-1,118[&rate=5.340874182694506E-4]:5.963420593143E-1)[&rate=5.340874182694506E-4]:2.47656539473E-1)[&rate=5.340874182694506E-4]:5.663432071983E-1)[&rate=5.340874182694506E-4]:3.211675587604E-2,128[&rate=5.340874182694506E-4]:1.302732534464E0)[&rate=5.340874182694506E-4]:2.998264716303E-1,(((50[&rate=5.340874182694506E-4]:4.576846226128E-1,49[&rate=5.340874182694506E-4]:4.576846226128E-1)[&rate=5.340874182694506E-4]:1.493381449105E-1,(((46[&rate=5.340874182694506E-4]:5.483171312601E-1,43[&rate=5.340874182694506E-4]:5.483171312601E-1)[&rate=5.340874182694506E-4]:1.995076489528E-2,(41[&rate=5.340874182694506E-4]:4.378361669892E-1,(42[&rate=5.340874182694506E-4]:3.989696273977E-1,48[&rate=5.340874182694506E-4]:4.372209935179E-1)[&rate=5.340874182694506E-4]:4.433102046578E-2)[&rate=5.340874182694506E-4]:7.578692042317E-2)[&rate=5.340874182694506E-4]:6.921031648066E-2,((44[&rate=5.340874182694506E-4]:5.617578597353E-1,47[&rate=5.340874182694506E-4]:5.672223406096E-1)[&rate=5.340874182694506E-4]:6.389590286645E-2,51[&rate=5.340874182694506E-4]:6.037958391045E-1)[&rate=5.340874182694506E-4]:6.359969160011E-3)[&rate=5.340874182694506E-4]:2.33144013292E-3)[&rate=5.340874182694506E-4]:8.373734902284E-2,45[&rate=5.340874182694506E-4]:7.153502804804E-1)[&rate=5.340874182694506E-4]:1.138125133229E-1)[&rate=5.340874182694506E-4]:3.797082301064E-1,(((121[&rate=5.340874182694506E-4]:2.055748770409E0,127[&rate=5.340874182694506E-4]:2.49684466082E0)[&rate=5.340874182694506E-4]:1.137941090194E-1,35[&rate=5.340874182694506E-4]:4.351548216865E-2)[&rate=5.340874182694506E-4]:2.343257547728E-1,36[&rate=5.340874182694506E-4]:3.244165794072E-1)[&rate=5.340874182694506E-4]:1.756588759719E-1)[&rate=5.340874182694506E-4]:2.746018481313E-1,(((146[&rate=5.340874182694506E-4]:6.806856821969E-1,((((22[&rate=5.340874182694506E-4]:3.329304694741E-1,27[&rate=5.340874182694506E-4]:3.493688256385E-1)[&rate=5.340874182694506E-4]:3.632753610998E-1,31[&rate=5.340874182694506E-4]:7.51000351122E-1)[&rate=5.340874182694506E-4]:2.134648704723E-2,2[&rate=5.340874182694506E-4]:5.449495778951E-1)[&rate=5.340874182694506E-4]:1.452898360908E-1,(26[&rate=5.340874182694506E-4]:5.989607322967E-1,(7[&rate=5.340874182694506E-4]:2.180192107034E-1,8[&rate=5.340874182694506E-4]:2.180192107034E-1)[&rate=5.340874182694506E-4]:2.740922065249E-1)[&rate=5.340874182694506E-4]:2.748403255249E-1)[&rate=5.340874182694506E-4]:1.826953491805E0)[&rate=5.340874182694506E-4]:9.705540460694E-2,((((98[&rate=5.340874182694506E-4]:6.67058816345E-1,(((101[&rate=5.340874182694506E-4]:7.95290102028E-1,((((((((30[&rate=5.340874182694506E-4]:3.205417728391E-1,4[&rate=5.340874182694506E-4]:1.479390331131E-1)[&rate=5.340874182694506E-4]:4.366656363144E-1,(9[&rate=5.340874182694506E-4]:5.594385209507E-1,(112[&rate=5.340874182694506E-4]:1.565944579028E-1,117[&rate=5.340874182694506E-4]:1.593341839304E-1)[&rate=5.340874182694506E-4]:4.1106324113E-1)[&rate=5.340874182694506E-4]:7.44812169699E-2)[&rate=5.340874182694506E-4]:1.563349543322E-2,(17[&rate=5.340874182694506E-4]:3.072633041063E-1,14[&rate=5.340874182694506E-4]:2.689071397226E-1)[&rate=5.340874182694506E-4]:3.888652717133E-1)[&rate=5.340874182694506E-4]:4.978131373639E-2,(110[&rate=5.340874182694506E-4]:6.463034094498E-1,(113[&rate=5.340874182694506E-4]:6.494121044373E-1,105[&rate=5.340874182694506E-4]:6.220148441635E-1)[&rate=5.340874182694506E-4]:2.370757067278E-3)[&rate=5.340874182694506E-4]:5.577086366776E-2)[&rate=5.340874182694506E-4]:9.334121074002E-2,(((148[&rate=5.340874182694506E-4]:1.919831108907E-1,143[&rate=5.340874182694506E-4]:1.892433848633E-1)[&rate=5.340874182694506E-4]:4.263347444863E-1,(116[&rate=5.340874182694506E-4]:5.163016315074E-1,(106[&rate=5.340874182694506E-4]:4.716022975971E-1,(139[&rate=5.340874182694506E-4]:1.961447903531E-1,111[&rate=5.340874182694506E-4]:2.08023245997E-2)[&rate=5.340874182694506E-4]:4.672383291618E-1)[&rate=5.340874182694506E-4]:1.049733065131E-1)[&rate=5.340874182694506E-4]:6.366005948589E-2)[&rate=5.340874182694506E-4]:9.607973568119E-2,(((19[&rate=5.340874182694506E-4]:4.189978857529E-1,13[&rate=5.340874182694506E-4]:3.806417213692E-1)[&rate=5.340874182694506E-4]:2.322614906275E-1,115[&rate=5.340874182694506E-4]:5.307114311748E-1)[&rate=5.340874182694506E-4]:8.693865463313E-2,((108[&rate=5.340874182694506E-4]:3.602294166569E-1,(114[&rate=5.340874182694506E-4]:1.027606797877E-1,104[&rate=5.340874182694506E-4]:1.630346523905E-1)[&rate=5.340874182694506E-4]:1.999344902938E-1)[&rate=5.340874182694506E-4]:8.110920192914E-2,(109[&rate=5.340874182694506E-4]:4.537139851615E-1,107[&rate=5.340874182694506E-4]:4.345359029698E-1)[&rate=5.340874182694506E-4]:9.542441643633E-3)[&rate=5.340874182694506E-4]:2.338457137973E-1)[&rate=5.340874182694506E-4]:5.839134086659E-2)[&rate=5.340874182694506E-4]:4.266172841595E-2)[&rate=5.340874182694506E-4]:2.910774208547E-1,(142[&rate=5.340874182694506E-4]:3.235063985295E-1,((141[&rate=5.340874182694506E-4]:1.912068679401E-1,144[&rate=5.340874182694506E-4]:1.884671419128E-1)[&rate=5.340874182694506E-4]:8.839033625974E-2,145[&rate=5.340874182694506E-4]:2.823369302275E-1)[&rate=5.340874182694506E-4]:4.116946830205E-2)[&rate=5.340874182694506E-4]:9.410686979638E-1)[&rate=5.340874182694506E-4]:1.627045752089E-1,((((23[&rate=5.340874182694506E-4]:5.588481133661E-1,(20[&rate=5.340874182694506E-4]:3.12194999398E-1,25[&rate=5.340874182694506E-4]:3.313730815897E-1)[&rate=5.340874182694506E-4]:2.38433935886E-1)[&rate=5.340874182694506E-4]:1.271804885236E-1,(11[&rate=5.340874182694506E-4]:5.234210330858E-1,140[&rate=5.340874182694506E-4]:5.042429508941E-1)[&rate=5.340874182694506E-4]:7.767606195468E-2)[&rate=5.340874182694506E-4]:4.449653045124E-1,((1[&rate=5.340874182694506E-4]:4.032770483352E-2,(21[&rate=5.340874182694506E-4]:6.17567681086E-1,28[&rate=5.340874182694506E-4]:6.422252153324E-1)[&rate=5.340874182694506E-4]:1.844038593641E-1)[&rate=5.340874182694506E-4]:1.491389579104E-1,24[&rate=5.340874182694506E-4]:9.702885805522E-1)[&rate=5.340874182694506E-4]:1.716642299595E-1)[&rate=5.340874182694506E-4]:3.590697831525E-2,102[&rate=5.340874182694506E-4]:1.621595321059E-2)[&rate=5.340874182694506E-4]:1.644883760257E-1)[&rate=5.340874182694506E-4]:6.700282198112E-2,((3[&rate=5.340874182694506E-4]:7.13201341222E-1,((10[&rate=5.340874182694506E-4]:5.512922500527E-1,15[&rate=5.340874182694506E-4]:5.896484144362E-1)[&rate=5.340874182694506E-4]:1.367831439614E-1,(6[&rate=5.340874182694506E-4]:3.603779021998E-1,18[&rate=5.340874182694506E-4]:4.233916008299E-1)[&rate=5.340874182694506E-4]:3.1125913565E-1)[&rate=5.340874182694506E-4]:9.361909789271E-2)[&rate=5.340874182694506E-4]:1.235391821009E-1,((89[&rate=5.340874182694506E-4]:1.434602886838E-1,88[&rate=5.340874182694506E-4]:1.297616585467E-1)[&rate=5.340874182694506E-4]:1.514131336173E-1,((((85[&rate=5.340874182694506E-4]:8.247563236159E-2,93[&rate=5.340874182694506E-4]:9.61742624986E-2)[&rate=5.340874182694506E-4]:1.415355932483E-2,((83[&rate=5.340874182694506E-4]:7.444272861393E-2,84[&rate=5.340874182694506E-4]:7.444272861393E-2)[&rate=5.340874182694506E-4]:1.3998610353E-2,86[&rate=5.340874182694506E-4]:8.844133896693E-2)[&rate=5.340874182694506E-4]:8.187852719487E-3)[&rate=5.340874182694506E-4]:6.663763994661E-2,((90[&rate=5.340874182694506E-4]:3.600577299158E-2,91[&rate=5.340874182694506E-4]:3.600577299158E-2)[&rate=5.340874182694506E-4]:5.123842015103E-2,92[&rate=5.340874182694506E-4]:8.72441931426E-2)[&rate=5.340874182694506E-4]:8.972126862743E-2)[&rate=5.340874182694506E-4]:6.210891278114E-2,87[&rate=5.340874182694506E-4]:2.253757444142E-1)[&rate=5.340874182694506E-4]:5.579904774985E-2)[&rate=5.340874182694506E-4]:1.095291758556E0)[&rate=5.340874182694506E-4]:4.082269018672E-1)[&rate=5.340874182694506E-4]:5.530624028655E-1)[&rate=5.340874182694506E-4]:6.755044535323E-1,(96[&rate=5.340874182694506E-4]:5.152458401238E-1,99[&rate=5.340874182694506E-4]:5.507649658067E-1)[&rate=5.340874182694506E-4]:9.713865480337E-2)[&rate=5.340874182694506E-4]:3.234232476472E-2,(100[&rate=5.340874182694506E-4]:5.072395775947E-1,95[&rate=5.340874182694506E-4]:5.919390311467E-1)[&rate=5.340874182694506E-4]:7.737795247952E-2)[&rate=5.340874182694506E-4]:8.670794467528E-3)[&rate=5.340874182694506E-4]:5.816471008926E-2,(94[&rate=5.340874182694506E-4]:4.468890023872E-1,16[&rate=5.340874182694506E-4]:2.477737119761E0)[&rate=5.340874182694506E-4]:2.045640322438E-1)[&rate=5.340874182694506E-4]:1.078081101121E-2,147[&rate=5.340874182694506E-4]:6.649660860796E-1)[&rate=5.340874182694506E-4]:2.849750856492E-2,(97[&rate=5.340874182694506E-4]:5.426612865571E-1,(40[&rate=5.340874182694506E-4]:3.505462204848E-1,39[&rate=5.340874182694506E-4]:3.505462204848E-1)[&rate=5.340874182694506E-4]:2.631533174385E-1)[&rate=5.340874182694506E-4]:2.238700754085E-2)[&rate=5.340874182694506E-4]:2.143596210477E-2)[&rate=5.340874182694506E-4]:3.256933824912E-1,38[&rate=5.340874182694506E-4]:9.149098791311E-1)[&rate=5.340874182694506E-4]:4.155575284292E-1)[&rate=5.340874182694506E-4]:1.821321819821E-1,(((34[&rate=5.340874182694506E-4]:7.916546738905E-3,(((126[&rate=5.340874182694506E-4]:1.179196173006E0,(((135[&rate=5.340874182694506E-4]:4.285728484553E-1,(138[&rate=5.340874182694506E-4]:2.470815043592E-1,136[&rate=5.340874182694506E-4]:1.15574655044E-1)[&rate=5.340874182694506E-4]:3.814913440961E-1)[&rate=5.340874182694506E-4]:4.620405455764E-2,120[&rate=5.340874182694506E-4]:7.268316975334E-1)[&rate=5.340874182694506E-4]:5.771371962268E-2,119[&rate=5.340874182694506E-4]:8.80435828115E-1)[&rate=5.340874182694506E-4]:1.084462867535E0)[&rate=5.340874182694506E-4]:4.18171716218E-1,(67[&rate=5.340874182694506E-4]:2.424015357787E-1,(122[&rate=5.340874182694506E-4]:3.164085788635E-1,(124[&rate=5.340874182694506E-4]:2.941317822977E-1,123[&rate=5.340874182694506E-4]:2.968640227348E-1)[&rate=5.340874182694506E-4]:1.954455612865E-2)[&rate=5.340874182694506E-4]:4.272655072559E-1)[&rate=5.340874182694506E-4]:1.077921637601E-1)[&rate=5.340874182694506E-4]:2.267418785283E-1,66[&rate=5.340874182694506E-4]:5.769355780671E-1)[&rate=5.340874182694506E-4]:2.939946673019E-1)[&rate=5.340874182694506E-4]:1.705927120093E-2,32[&rate=5.340874182694506E-4]:3.058009720752E-3)[&rate=5.340874182694506E-4]:9.180912455893E-3,(((((37[&rate=5.340874182694506E-4]:3.364476044693E-1,58[&rate=5.340874182694506E-4]:3.173219214092E-1)[&rate=5.340874182694506E-4]:4.903460482188E-2,((56[&rate=5.340874182694506E-4]:3.075207553577E-1,55[&rate=5.340874182694506E-4]:3.075207553577E-1)[&rate=5.340874182694506E-4]:2.433055461674E-2,(54[&rate=5.340874182694506E-4]:2.448893946081E-1,57[&rate=5.340874182694506E-4]:2.858730011654E-1)[&rate=5.340874182694506E-4]:5.690727055771E-2)[&rate=5.340874182694506E-4]:7.182811884991E-3)[&rate=5.340874182694506E-4]:1.884808279151E-1,59[&rate=5.340874182694506E-4]:5.357116710861E-1)[&rate=5.340874182694506E-4]:2.306031608493E-1,68[&rate=5.340874182694506E-4]:7.171345040665E-1)[&rate=5.340874182694506E-4]:5.491171085521E-1,(((((103[&rate=5.340874182694506E-4]:6.628607532007E-1,(29[&rate=5.340874182694506E-4]:5.546892308078E-1,(5[&rate=5.340874182694506E-4]:4.406112162576E-2,12[&rate=5.340874182694506E-4]:8.241728600922E-2)[&rate=5.340874182694506E-4]:3.654226297301E-1)[&rate=5.340874182694506E-4]:3.410482347217E-1)[&rate=5.340874182694506E-4]:1.641547969821E0,((133[&rate=5.340874182694506E-4]:4.433435793122E-1,(137[&rate=5.340874182694506E-4]:2.973480762927E-1,134[&rate=5.340874182694506E-4]:2.261151995805E-1)[&rate=5.340874182694506E-4]:1.870913934305E-1)[&rate=5.340874182694506E-4]:9.469311201084E-1,52[&rate=5.340874182694506E-4]:6.163919237638E-1)[&rate=5.340874182694506E-4]:2.37230646974E-2)[&rate=5.340874182694506E-4]:1.617414794938E-1,53[&rate=5.340874182694506E-4]:7.936597466436E-1)[&rate=5.340874182694506E-4]:6.357129268338E-2,((75[&rate=5.340874182694506E-4]:5.859094718997E-1,((74[&rate=5.340874182694506E-4]:4.866587182491E-1,70[&rate=5.340874182694506E-4]:4.483025538656E-1)[&rate=5.340874182694506E-4]:5.52395617634E-3,76[&rate=5.340874182694506E-4]:4.921826744254E-1)[&rate=5.340874182694506E-4]:9.372679747431E-2)[&rate=5.340874182694506E-4]:1.726236159677E-1,((((78[&rate=5.340874182694506E-4]:1.295992293467E-1,72[&rate=5.340874182694506E-4]:1.076814211274E-1)[&rate=5.340874182694506E-4]:1.715846562898E-2,79[&rate=5.340874182694506E-4]:1.467576949756E-1)[&rate=5.340874182694506E-4]:2.380395161411E-1,82[&rate=5.340874182694506E-4]:3.930163891988E-1)[&rate=5.340874182694506E-4]:1.691447693769E-1,((81[&rate=5.340874182694506E-4]:1.16686291044E-1,80[&rate=5.340874182694506E-4]:1.16686291044E-1)[&rate=5.340874182694506E-4]:3.895075749032E-1,(77[&rate=5.340874182694506E-4]:3.341740658348E-1,(73[&rate=5.340874182694506E-4]:2.405310453608E-1,71[&rate=5.340874182694506E-4]:1.72037894676E-1)[&rate=5.340874182694506E-4]:9.912247252871E-2)[&rate=5.340874182694506E-4]:2.158554165507E-1)[&rate=5.340874182694506E-4]:3.952893646421E-2)[&rate=5.340874182694506E-4]:1.63495216963E-1)[&rate=5.340874182694506E-4]:8.451610100717E-1)[&rate=5.340874182694506E-4]:5.573509869407E-1,125[&rate=5.340874182694506E-4]:1.204199512607E0)[&rate=5.340874182694506E-4]:2.287187666787E-1)[&rate=5.340874182694506E-4]:1.786394541796E-1)[&rate=5.340874182694506E-4]:1.306371400103E-2)[&rate=5.340874182694506E-4]:3.933021353527E-2);
tree STATE_58940000 [&joint=-20962.689720060658,lnP=-20962.689720060658] = [&R] (((32[&rate=5.245280194765007E-4]:1.874240454776E-2,(((((54[&rate=5.245280194765007E-4]:3.804810215543E-1,((56[&rate=5.245280194765007E-4]:2.956509653525E-1,55[&rate=5.245280194765007E-4]:2.956509653525E-1)[&rate=5.245280194765007E-4]:9.132911946568E-2,(37[&rate=5.245280194765007E-4]:4.223935800416E-1,(57[&rate=5.245280194765007E-4]:2.529535629339E-1,58[&rate=5.245280194765007E-4]:2.693470055569E-1)[&rate=5.245280194765007E-4]:1.339208914246E-1)[&rate=5.245280194765007E-4]:1.103459220846E-2)[&rate=5.245280194765007E-4]:2.355558154471E-2)[&rate=5.245280194765007E-4]:5.015166253716E-2,59[&rate=5.245280194765007E-4]:4.688840502117E-1)[&rate=5.245280194765007E-4]:1.801973265986E-1,68[&rate=5.245280194765007E-4]:5.999010489414E-1)[&rate=5.245280194765007E-4]:3.286001901099E-1,((((75[&rate=5.245280194765007E-4]:6.024505940664E-1,(76[&rate=5.245280194765007E-4]:4.988213378637E-1,(70[&rate=5.245280194765007E-4]:4.195418379419E-1,74[&rate=5.245280194765007E-4]:4.578980023254E-1)[&rate=5.245280194765007E-4]:4.092333553835E-2)[&rate=5.245280194765007E-4]:1.036292562027E-1)[&rate=5.245280194765007E-4]:2.724361282825E-1,(((77[&rate=5.245280194765007E-4]:4.311261092335E-1,(73[&rate=5.245280194765007E-4]:4.288046517565E-1,71[&rate=5.245280194765007E-4]:3.603115010717E-1)[&rate=5.245280194765007E-4]:7.800909531743E-3)[&rate=5.245280194765007E-4]:6.156338800995E-2,(81[&rate=5.245280194765007E-4]:1.854400682266E-2,80[&rate=5.245280194765007E-4]:1.854400682266E-2)[&rate=5.245280194765007E-4]:4.303098739824E-1)[&rate=5.245280194765007E-4]:2.050701358747E-1,(((78[&rate=5.245280194765007E-4]:5.018558811465E-2,72[&rate=5.245280194765007E-4]:2.826777989534E-2)[&rate=5.245280194765007E-4]:2.503039591187E-1,82[&rate=5.245280194765007E-4]:3.087087253155E-1)[&rate=5.245280194765007E-4]:3.272470838939E-2,79[&rate=5.245280194765007E-4]:3.332142556228E-1)[&rate=5.245280194765007E-4]:3.289289391393E-1)[&rate=5.245280194765007E-4]:1.71647637176E-1)[&rate=5.245280194765007E-4]:5.628364086098E-1,(53[&rate=5.245280194765007E-4]:6.595941417187E-1,((52[&rate=5.245280194765007E-4]:5.143778010239E-1,(134[&rate=5.245280194765007E-4]:3.608504951861E-1,(133[&rate=5.245280194765007E-4]:2.909833863557E-1,137[&rate=5.245280194765007E-4]:3.320792767668E-1)[&rate=5.245280194765007E-4]:1.000040951316E-1)[&rate=5.245280194765007E-4]:8.972730951934E-1)[&rate=5.245280194765007E-4]:1.021097622337E-1,(103[&rate=5.245280194765007E-4]:8.351834288505E-1,(29[&rate=5.245280194765007E-4]:8.196348919885E-1,(5[&rate=5.245280194765007E-4]:3.469970022551E-1,12[&rate=5.245280194765007E-4]:3.853531666386E-1)[&rate=5.245280194765007E-4]:3.274324102814E-1)[&rate=5.245280194765007E-4]:2.484252491907E-1)[&rate=5.245280194765007E-4]:1.445597868968E0)[&rate=5.245280194765007E-4]:5.13032997725E-2)[&rate=5.245280194765007E-4]:3.166593062792E-2)[&rate=5.245280194765007E-4]:2.972417435626E-1,125[&rate=5.245280194765007E-4]:7.78119302248E-1)[&rate=5.245280194765007E-4]:3.1704860347E-1)[&rate=5.245280194765007E-4]:4.795752864392E-1,(((35[&rate=5.245280194765007E-4]:5.124649568591E-1,((127[&rate=5.245280194765007E-4]:2.83686121355E0,121[&rate=5.245280194765007E-4]:2.395765323139E0)[&rate=5.245280194765007E-4]:1.958109959392E-2,36[&rate=5.245280194765007E-4]:3.358943679383E-1)[&rate=5.245280194765007E-4]:2.231459313865E-1)[&rate=5.245280194765007E-4]:1.332452958619E-2,(((((65[&rate=5.245280194765007E-4]:1.392774411151E-1,60[&rate=5.245280194765007E-4]:1.392774411151E-1)[&rate=5.245280194765007E-4]:3.546869763729E-2,(62[&rate=5.245280194765007E-4]:3.662912481781E-1,64[&rate=5.245280194765007E-4]:3.251953577671E-1)[&rate=5.245280194765007E-4]:2.357124919763E-4)[&rate=5.245280194765007E-4]:3.368235180918E-1,(61[&rate=5.245280194765007E-4]:5.910491873001E-2,63[&rate=5.245280194765007E-4]:1.800902831896E-2)[&rate=5.245280194765007E-4]:6.442455600319E-1)[&rate=5.245280194765007E-4]:1.37859603501E0,((((((42[&rate=5.245280194765007E-4]:1.956648172754E-2,48[&rate=5.245280194765007E-4]:5.781784784776E-2)[&rate=5.245280194765007E-4]:2.624687543708E-1,41[&rate=5.245280194765007E-4]:2.765707552241E-1)[&rate=5.245280194765007E-4]:1.979228609185E-1,43[&rate=5.245280194765007E-4]:5.291384248856E-1)[&rate=5.245280194765007E-4]:2.488297596273E-2,46[&rate=5.245280194765007E-4]:5.540214008483E-1)[&rate=5.245280194765007E-4]:8.930405827596E-2,((47[&rate=5.245280194765007E-4]:5.642084546774E-1,(51[&rate=5.245280194765007E-4]:4.515389349988E-1,44[&rate=5.245280194765007E-4]:4.73396858496E-1)[&rate=5.245280194765007E-4]:8.534711530711E-2)[&rate=5.245280194765007E-4]:6.702932456009E-2,(50[&rate=5.245280194765007E-4]:3.309338145037E-1,49[&rate=5.245280194765007E-4]:3.309338145037E-1)[&rate=5.245280194765007E-4]:2.675170794881E-1)[&rate=5.245280194765007E-4]:1.20876798868E-2)[&rate=5.245280194765007E-4]:1.482191584574E-1,45[&rate=5.245280194765007E-4]:7.833478962703E-1)[&rate=5.245280194765007E-4]:3.854763778127E-1)[&rate=5.245280194765007E-4]:3.623833571822E-2,(128[&rate=5.245280194765007E-4]:1.439534328308E0,((((130[&rate=5.245280194765007E-4]:2.526481449712E-1,131[&rate=5.245280194765007E-4]:2.553878709985E-1)[&rate=5.245280194765007E-4]:3.039441418841E-2,(132[&rate=5.245280194765007E-4]:2.81737358981E-1,129[&rate=5.245280194765007E-4]:2.789976329536E-1)[&rate=5.245280194765007E-4]:4.044926205922E-3)[&rate=5.245280194765007E-4]:2.657499115331E-1,69[&rate=5.245280194765007E-4]:6.967376761723E-1)[&rate=5.245280194765007E-4]:6.043247064058E-2,118[&rate=5.245280194765007E-4]:7.462112427032E-1)[&rate=5.245280194765007E-4]:8.330491130018E-1)[&rate=5.245280194765007E-4]:5.389244937849E-1)[&rate=5.245280194765007E-4]:7.609778764037E-2)[&rate=5.245280194765007E-4]:3.109140060697E-1,((((((97[&rate=5.245280194765007E-4]:5.073199409296E-1,((98[&rate=5.245280194765007E-4]:5.743849732513E-1,((100[&rate=5.245280194765007E-4]:3.074860010891E-1,95[&rate=5.245280194765007E-4]:3.921854546412E-1)[&rate=5.245280194765007E-4]:1.894010201642E-1,(101[&rate=5.245280194765007E-4]:6.806543572875E-1,(((((((9[&rate=5.245280194765007E-4]:6.270546073479E-1,((30[&rate=5.245280194765007E-4]:3.384987203097E-1,4[&rate=5.245280194765007E-4]:1.658959805837E-1)[&rate=5.245280194765007E-4]:4.051570751436E-1,(17[&rate=5.245280194765007E-4]:3.37117367019E-1,14[&rate=5.245280194765007E-4]:2.987612026353E-1)[&rate=5.245280194765007E-4]:3.298260996671E-1)[&rate=5.245280194765007E-4]:6.686483127501E-3)[&rate=5.245280194765007E-4]:7.860066406548E-2,112[&rate=5.245280194765007E-4]:7.138744494955E-1)[&rate=5.245280194765007E-4]:1.160157624572E-1,((105[&rate=5.245280194765007E-4]:5.464946306813E-1,(110[&rate=5.245280194765007E-4]:4.614116866034E-1,113[&rate=5.245280194765007E-4]:4.668911386581E-1)[&rate=5.245280194765007E-4]:1.07000752297E-1)[&rate=5.245280194765007E-4]:8.50918226801E-2,117[&rate=5.245280194765007E-4]:6.617234396628E-1)[&rate=5.245280194765007E-4]:1.709064983175E-1)[&rate=5.245280194765007E-4]:1.796898273909E-1,((116[&rate=5.245280194765007E-4]:8.307346384761E-1,(((((107[&rate=5.245280194765007E-4]:3.520228963692E-1,108[&rate=5.245280194765007E-4]:3.492831703418E-1)[&rate=5.245280194765007E-4]:2.706691680872E-2,(114[&rate=5.245280194765007E-4]:1.301780807891E-1,104[&rate=5.245280194765007E-4]:1.904520533919E-1)[&rate=5.245280194765007E-4]:1.88637759786E-1)[&rate=5.245280194765007E-4]:1.37913720309E-1,109[&rate=5.245280194765007E-4]:5.361816156786E-1)[&rate=5.245280194765007E-4]:1.880145491881E-1,(19[&rate=5.245280194765007E-4]:6.749442052887E-1,13[&rate=5.245280194765007E-4]:6.36588040905E-1)[&rate=5.245280194765007E-4]:9.034784998909E-2)[&rate=5.245280194765007E-4]:3.614711158393E-2,115[&rate=5.245280194765007E-4]:6.808912216562E-1)[&rate=5.245280194765007E-4]:1.498434168199E-1)[&rate=5.245280194765007E-4]:4.526969090195E-2,((148[&rate=5.245280194765007E-4]:3.675971522217E-1,143[&rate=5.245280194765007E-4]:3.648574261943E-1)[&rate=5.245280194765007E-4]:4.087502052411E-1,((111[&rate=5.245280194765007E-4]:2.081082545607E-2,106[&rate=5.245280194765007E-4]:4.372469291703E-3)[&rate=5.245280194765007E-4]:2.739219321616E-1,139[&rate=5.245280194765007E-4]:4.700752233711E-1)[&rate=5.245280194765007E-4]:5.199707642285E-1)[&rate=5.245280194765007E-4]:1.38013136299E-1)[&rate=5.245280194765007E-4]:5.138392914378E-2)[&rate=5.245280194765007E-4]:9.061998001749E-2,(142[&rate=5.245280194765007E-4]:3.7167966339E-1,(144[&rate=5.245280194765007E-4]:1.201718997888E-1,(141[&rate=5.245280194765007E-4]:7.687955058711E-2,145[&rate=5.245280194765007E-4]:7.961927661469E-2)[&rate=5.245280194765007E-4]:4.603207522908E-2)[&rate=5.245280194765007E-4]:2.460283115462E-1)[&rate=5.245280194765007E-4]:9.011230956974E-1)[&rate=5.245280194765007E-4]:9.029238854401E-2,((((23[&rate=5.245280194765007E-4]:5.324677578542E-1,(20[&rate=5.245280194765007E-4]:4.041465794438E-1,25[&rate=5.245280194765007E-4]:4.233246616355E-1)[&rate=5.245280194765007E-4]:1.201020003283E-1)[&rate=5.245280194765007E-4]:4.166505647456E-2,(11[&rate=5.245280194765007E-4]:4.224394097436E-1,140[&rate=5.245280194765007E-4]:4.032613275519E-1)[&rate=5.245280194765007E-4]:6.676189773595E-2)[&rate=5.245280194765007E-4]:4.560634247043E-1,(24[&rate=5.245280194765007E-4]:8.946239664344E-1,(1[&rate=5.245280194765007E-4]:7.898806495607E-2,(21[&rate=5.245280194765007E-4]:6.965761121484E-1,28[&rate=5.245280194765007E-4]:7.212336463948E-1)[&rate=5.245280194765007E-4]:1.440557884242E-1)[&rate=5.245280194765007E-4]:3.481398367009E-2)[&rate=5.245280194765007E-4]:1.465311767083E-1)[&rate=5.245280194765007E-4]:1.453177112839E-1,102[&rate=5.245280194765007E-4]:2.482901881022E-2)[&rate=5.245280194765007E-4]:9.169078635538E-2)[&rate=5.245280194765007E-4]:7.555427413885E-2,(((87[&rate=5.245280194765007E-4]:2.090173840687E-1,((((90[&rate=5.245280194765007E-4]:8.645296636738E-2,91[&rate=5.245280194765007E-4]:8.645296636738E-2)[&rate=5.245280194765007E-4]:1.406916059128E-2,92[&rate=5.245280194765007E-4]:1.005221269587E-1)[&rate=5.245280194765007E-4]:9.020933161258E-2,((86[&rate=5.245280194765007E-4]:1.451034483801E-1,93[&rate=5.245280194765007E-4]:1.588020785171E-1)[&rate=5.245280194765007E-4]:1.705590389935E-2,(83[&rate=5.245280194765007E-4]:1.573216219366E-1,(84[&rate=5.245280194765007E-4]:7.689621261549E-2,85[&rate=5.245280194765007E-4]:7.689621261549E-2)[&rate=5.245280194765007E-4]:8.042540932107E-2)[&rate=5.245280194765007E-4]:4.837730342852E-3)[&rate=5.245280194765007E-4]:1.487347615482E-2)[&rate=5.245280194765007E-4]:2.840175766771E-2,(89[&rate=5.245280194765007E-4]:1.239748792824E-1,88[&rate=5.245280194765007E-4]:1.102762491454E-1)[&rate=5.245280194765007E-4]:9.515833695652E-2)[&rate=5.245280194765007E-4]:3.582797966802E-3)[&rate=5.245280194765007E-4]:1.11165174375E0,((6[&rate=5.245280194765007E-4]:3.556265039535E-1,18[&rate=5.245280194765007E-4]:4.186402025836E-1)[&rate=5.245280194765007E-4]:1.076322656885E-1,(10[&rate=5.245280194765007E-4]:3.285190486491E-1,15[&rate=5.245280194765007E-4]:3.668752130326E-1)[&rate=5.245280194765007E-4]:1.511780771573E-1)[&rate=5.245280194765007E-4]:3.697391253E-1)[&rate=5.245280194765007E-4]:1.200966678149E-1,3[&rate=5.245280194765007E-4]:9.010397682364E-1)[&rate=5.245280194765007E-4]:2.882945850406E-1)[&rate=5.245280194765007E-4]:4.94059730038E-1)[&rate=5.245280194765007E-4]:7.347520142167E-1)[&rate=5.245280194765007E-4]:3.727460194604E-3)[&rate=5.245280194765007E-4]:3.725590041963E-2,(96[&rate=5.245280194765007E-4]:4.739579826642E-1,99[&rate=5.245280194765007E-4]:5.094771083471E-1)[&rate=5.245280194765007E-4]:1.240216888211E-1)[&rate=5.245280194765007E-4]:9.513261917116E-2)[&rate=5.245280194765007E-4]:1.637232154729E-2,(94[&rate=5.245280194765007E-4]:5.260099732799E-1,(2[&rate=5.245280194765007E-4]:9.876522522545E-1,((31[&rate=5.245280194765007E-4]:7.665512789127E-1,(26[&rate=5.245280194765007E-4]:4.718044844524E-1,(7[&rate=5.245280194765007E-4]:1.82729272521E-1,8[&rate=5.245280194765007E-4]:1.82729272521E-1)[&rate=5.245280194765007E-4]:1.822258968628E-1)[&rate=5.245280194765007E-4]:2.50911178022E-1)[&rate=5.245280194765007E-4]:2.142671421654E-2,(22[&rate=5.245280194765007E-4]:4.9728331974E-1,27[&rate=5.245280194765007E-4]:5.137216759044E-1)[&rate=5.245280194765007E-4]:2.359001528412E-1)[&rate=5.245280194765007E-4]:4.270715193993E-1)[&rate=5.245280194765007E-4]:1.440438715112E0)[&rate=5.245280194765007E-4]:1.233653493061E-1)[&rate=5.245280194765007E-4]:7.563839139152E-2,16[&rate=5.245280194765007E-4]:2.755861831352E0)[&rate=5.245280194765007E-4]:4.94892814772E-2,((146[&rate=5.245280194765007E-4]:6.545091865408E-1,39[&rate=5.245280194765007E-4]:5.342906073059E-1)[&rate=5.245280194765007E-4]:2.515935996874E-3,147[&rate=5.245280194765007E-4]:5.941835924831E-1)[&rate=5.245280194765007E-4]:1.83051643409E-1)[&rate=5.245280194765007E-4]:1.013192082697E-2,40[&rate=5.245280194765007E-4]:7.299901075388E-1)[&rate=5.245280194765007E-4]:2.80790723278E-1,38[&rate=5.245280194765007E-4]:9.424748198877E-1)[&rate=5.245280194765007E-4]:4.965941191427E-1)[&rate=5.245280194765007E-4]:2.365239520328E-2)[&rate=5.245280194765007E-4]:4.33180236787E-2)[&rate=5.245280194765007E-4]:4.064484769289E-2,(34[&rate=5.245280194765007E-4]:3.391166642924E-2,((66[&rate=5.245280194765007E-4]:2.184357545905E-1,(((120[&rate=5.245280194765007E-4]:1.733002810029E0,126[&rate=5.245280194765007E-4]:1.043190698345E0)[&rate=5.245280194765007E-4]:1.325845152615E-2,119[&rate=5.245280194765007E-4]:1.842151672515E0)[&rate=5.245280194765007E-4]:2.18925355092E-2,(135[&rate=5.245280194765007E-4]:8.054521375461E-1,(138[&rate=5.245280194765007E-4]:1.722889008437E-1,136[&rate=5.245280194765007E-4]:4.07820515285E-2)[&rate=5.245280194765007E-4]:8.331632367024E-1)[&rate=5.245280194765007E-4]:7.106468649982E-1)[&rate=5.245280194765007E-4]:3.872682588955E-1)[&rate=5.245280194765007E-4]:2.478063108381E-1,(67[&rate=5.245280194765007E-4]:3.146254623298E-1,((123[&rate=5.245280194765007E-4]:3.053014098175E-1,124[&rate=5.245280194765007E-4]:3.025691693804E-1)[&rate=5.245280194765007E-4]:4.543394957057E-2,122[&rate=5.245280194765007E-4]:3.507353593881E-1)[&rate=5.245280194765007E-4]:4.651626532823E-1)[&rate=5.245280194765007E-4]:1.516166030988E-1)[&rate=5.245280194765007E-4]:4.306832996308E-1)[&rate=5.245280194765007E-4]:4.73933940305E-2)[&rate=5.245280194765007E-4]:7.502572224467E-3,33[&rate=5.245280194765007E-4]:7.236927651984E-2);
tree STATE_58950000 [&joint=-20995.63060526412,lnP=-20995.63060526412] = [&R] ((((((121[&rate=5.193051297063342E-4]:1.999554837184E0,127[&rate=5.193051297063342E-4]:2.440650727595E0)[&rate=5.193051297063342E-4]:1.902751982043E-1,36[&rate=5.193051297063342E-4]:1.103779805942E-1)[&rate=5.193051297063342E-4]:3.439429222669E-1,35[&rate=5.193051297063342E-4]:4.077455603953E-1)[&rate=5.193051297063342E-4]:9.959978015943E-2,(((((47[&rate=5.193051297063342E-4]:6.375588373769E-1,(((50[&rate=5.193051297063342E-4]:5.768686207004E-1,49[&rate=5.193051297063342E-4]:5.768686207004E-1)[&rate=5.193051297063342E-4]:1.47656384188E-2,44[&rate=5.193051297063342E-4]:6.189566634906E-1)[&rate=5.193051297063342E-4]:9.01061175919E-3,51[&rate=5.193051297063342E-4]:6.061093517526E-1)[&rate=5.193051297063342E-4]:4.12708125281E-3)[&rate=5.193051297063342E-4]:6.149188863283E-2,((43[&rate=5.193051297063342E-4]:4.974170540282E-1,46[&rate=5.193051297063342E-4]:4.974170540282E-1)[&rate=5.193051297063342E-4]:1.610446036202E-2,((41[&rate=5.193051297063342E-4]:4.127700687488E-1,42[&rate=5.193051297063342E-4]:4.182345496231E-1)[&rate=5.193051297063342E-4]:1.526490700648E-3,48[&rate=5.193051297063342E-4]:4.580124064439E-1)[&rate=5.193051297063342E-4]:4.458014619776E-2)[&rate=5.193051297063342E-4]:1.855292116195E-1)[&rate=5.193051297063342E-4]:1.353268401776E-1,45[&rate=5.193051297063342E-4]:8.26180844876E-1)[&rate=5.193051297063342E-4]:3.549165887664E-1,(128[&rate=5.193051297063342E-4]:1.360024017068E0,((69[&rate=5.193051297063342E-4]:7.449294550351E-1,118[&rate=5.193051297063342E-4]:7.339705509255E-1)[&rate=5.193051297063342E-4]:4.166798578754E-2,(131[&rate=5.193051297063342E-4]:2.904765947179E-1,(132[&rate=5.193051297063342E-4]:1.043244445234E-1,(129[&rate=5.193051297063342E-4]:6.598654234989E-2,130[&rate=5.193051297063342E-4]:6.598654234989E-2)[&rate=5.193051297063342E-4]:3.559817614612E-2)[&rate=5.193051297063342E-4]:1.861521501946E-1)[&rate=5.193051297063342E-4]:3.509153666525E-1)[&rate=5.193051297063342E-4]:7.241115077518E-1)[&rate=5.193051297063342E-4]:5.944696288662E-1)[&rate=5.193051297063342E-4]:4.483488900031E-2,((62[&rate=5.193051297063342E-4]:5.388648664984E-1,(64[&rate=5.193051297063342E-4]:3.547632123481E-1,(65[&rate=5.193051297063342E-4]:1.622110902158E-1,60[&rate=5.193051297063342E-4]:1.622110902158E-1)[&rate=5.193051297063342E-4]:4.186719062559E-2)[&rate=5.193051297063342E-4]:1.430057637393E-1)[&rate=5.193051297063342E-4]:1.651143030271E-1,(61[&rate=5.193051297063342E-4]:5.384426061764E-2,63[&rate=5.193051297063342E-4]:1.27483702066E-2)[&rate=5.193051297063342E-4]:6.501349089079E-1)[&rate=5.193051297063342E-4]:1.435075392806E0)[&rate=5.193051297063342E-4]:3.678392890846E-2)[&rate=5.193051297063342E-4]:2.175782825765E-1,((((((97[&rate=5.193051297063342E-4]:4.491837179516E-1,39[&rate=5.193051297063342E-4]:5.202219693177E-1)[&rate=5.193051297063342E-4]:1.606166365152E-2,(146[&rate=5.193051297063342E-4]:6.50650492791E-1,(94[&rate=5.193051297063342E-4]:5.742133088562E-1,40[&rate=5.193051297063342E-4]:5.195685001132E-1)[&rate=5.193051297063342E-4]:1.086341344283E-2)[&rate=5.193051297063342E-4]:5.851719413215E-3)[&rate=5.193051297063342E-4]:5.657214930529E-2,16[&rate=5.193051297063342E-4]:2.678348708392E0)[&rate=5.193051297063342E-4]:7.317524311907E-2,(2[&rate=5.193051297063342E-4]:6.576613691625E-1,((31[&rate=5.193051297063342E-4]:7.572839372991E-1,(26[&rate=5.193051297063342E-4]:5.335438714039E-1,(7[&rate=5.193051297063342E-4]:1.148125310775E-1,8[&rate=5.193051297063342E-4]:1.148125310775E-1)[&rate=5.193051297063342E-4]:3.118820252578E-1)[&rate=5.193051297063342E-4]:1.799044494568E-1)[&rate=5.193051297063342E-4]:1.837970188155E-2,(22[&rate=5.193051297063342E-4]:5.139351845505E-1,27[&rate=5.193051297063342E-4]:5.303735407148E-1)[&rate=5.193051297063342E-4]:2.069339340821E-1)[&rate=5.193051297063342E-4]:1.09394990256E-1)[&rate=5.193051297063342E-4]:1.965095459061E0)[&rate=5.193051297063342E-4]:2.10975958809E-1,(((98[&rate=5.193051297063342E-4]:6.655602466871E-1,((101[&rate=5.193051297063342E-4]:9.186038858989E-1,(((((((9[&rate=5.193051297063342E-4]:6.065767936581E-1,((30[&rate=5.193051297063342E-4]:3.789822767297E-1,4[&rate=5.193051297063342E-4]:2.063795370037E-1)[&rate=5.193051297063342E-4]:1.724051115799E-1,112[&rate=5.193051297063342E-4]:4.363188951588E-1)[&rate=5.193051297063342E-4]:1.784770765814E-1)[&rate=5.193051297063342E-4]:2.754538262642E-2,(17[&rate=5.193051297063342E-4]:5.006845916349E-1,14[&rate=5.193051297063342E-4]:4.623284272512E-1)[&rate=5.193051297063342E-4]:1.800129271154E-1)[&rate=5.193051297063342E-4]:1.84956736013E-1,((117[&rate=5.193051297063342E-4]:5.290837862891E-1,113[&rate=5.193051297063342E-4]:5.263440602615E-1)[&rate=5.193051297063342E-4]:9.841878669084E-2,(110[&rate=5.193051297063342E-4]:5.911883010111E-1,105[&rate=5.193051297063342E-4]:5.69270492792E-1)[&rate=5.193051297063342E-4]:2.809509388655E-2)[&rate=5.193051297063342E-4]:2.025352434272E-1)[&rate=5.193051297063342E-4]:2.881817155572E-1,(((((111[&rate=5.193051297063342E-4]:1.053742737974E-1,106[&rate=5.193051297063342E-4]:8.8935917633E-2)[&rate=5.193051297063342E-4]:5.517341588462E-2,139[&rate=5.193051297063342E-4]:3.358901554354E-1)[&rate=5.193051297063342E-4]:4.655942313357E-1,116[&rate=5.193051297063342E-4]:5.494295922506E-1)[&rate=5.193051297063342E-4]:5.508092800901E-2,(148[&rate=5.193051297063342E-4]:4.55647164165E-1,143[&rate=5.193051297063342E-4]:4.529074381376E-1)[&rate=5.193051297063342E-4]:1.872195204783E-1)[&rate=5.193051297063342E-4]:2.055945995734E-1,((((114[&rate=5.193051297063342E-4]:3.402554484498E-3,104[&rate=5.193051297063342E-4]:6.367652708727E-2)[&rate=5.193051297063342E-4]:2.854157982675E-1,108[&rate=5.193051297063342E-4]:3.463525993274E-1)[&rate=5.193051297063342E-4]:2.960528828923E-1,(109[&rate=5.193051297063342E-4]:5.289449993339E-1,107[&rate=5.193051297063342E-4]:5.097669171421E-1)[&rate=5.193051297063342E-4]:1.35378291105E-1)[&rate=5.193051297063342E-4]:1.836809325339E-1,((19[&rate=5.193051297063342E-4]:4.644859440207E-1,13[&rate=5.193051297063342E-4]:4.26129779637E-1)[&rate=5.193051297063342E-4]:1.397071040514E-1,115[&rate=5.193051297063342E-4]:4.836451028665E-1)[&rate=5.193051297063342E-4]:2.849070653117E-1)[&rate=5.193051297063342E-4]:4.155295165478E-2)[&rate=5.193051297063342E-4]:2.23182905282E-1)[&rate=5.193051297063342E-4]:1.636206878825E-1,(142[&rate=5.193051297063342E-4]:3.593712607993E-1,(144[&rate=5.193051297063342E-4]:1.691995780961E-1,(145[&rate=5.193051297063342E-4]:1.966462575642E-2,141[&rate=5.193051297063342E-4]:1.692489972884E-2)[&rate=5.193051297063342E-4]:1.550144043946E-1)[&rate=5.193051297063342E-4]:1.846922306483E-1)[&rate=5.193051297063342E-4]:1.092331972746E0)[&rate=5.193051297063342E-4]:5.470854226657E-2,((((140[&rate=5.193051297063342E-4]:4.171947798931E-1,11[&rate=5.193051297063342E-4]:4.363728620848E-1)[&rate=5.193051297063342E-4]:2.781605804421E-1,((20[&rate=5.193051297063342E-4]:2.387205591681E-1,25[&rate=5.193051297063342E-4]:2.578986413599E-1)[&rate=5.193051297063342E-4]:2.05266286687E-1,23[&rate=5.193051297063342E-4]:4.522060239372E-1)[&rate=5.193051297063342E-4]:3.472589254389E-1)[&rate=5.193051297063342E-4]:3.601018197651E-1,(24[&rate=5.193051297063342E-4]:8.62867888833E-1,(1[&rate=5.193051297063342E-4]:2.234536274607E-2,(21[&rate=5.193051297063342E-4]:4.801680804733E-1,28[&rate=5.193051297063342E-4]:5.048256147197E-1)[&rate=5.193051297063342E-4]:3.038211178893E-1)[&rate=5.193051297063342E-4]:5.970060827867E-2)[&rate=5.193051297063342E-4]:3.07657784418E-1)[&rate=5.193051297063342E-4]:2.029618076921E-1,102[&rate=5.193051297063342E-4]:2.118436453267E-1)[&rate=5.193051297063342E-4]:4.799278801967E-2)[&rate=5.193051297063342E-4]:1.544257103514E-1,((18[&rate=5.193051297063342E-4]:6.866351498759E-1,((10[&rate=5.193051297063342E-4]:4.59780502847E-1,15[&rate=5.193051297063342E-4]:4.981366672304E-1)[&rate=5.193051297063342E-4]:1.558459995127E-1,6[&rate=5.193051297063342E-4]:5.991881461953E-1)[&rate=5.193051297063342E-4]:2.443330505048E-2)[&rate=5.193051297063342E-4]:1.065539098807E-1,(((89[&rate=5.193051297063342E-4]:1.933636238672E-1,88[&rate=5.193051297063342E-4]:1.796649937302E-1)[&rate=5.193051297063342E-4]:1.158398992435E-1,((87[&rate=5.193051297063342E-4]:1.53757063726E-1,((90[&rate=5.193051297063342E-4]:5.653325905275E-2,91[&rate=5.193051297063342E-4]:5.653325905275E-2)[&rate=5.193051297063342E-4]:8.405699309308E-2,92[&rate=5.193051297063342E-4]:1.405902521458E-1)[&rate=5.193051297063342E-4]:2.686544171721E-2)[&rate=5.193051297063342E-4]:6.542498228204E-2,(((84[&rate=5.193051297063342E-4]:1.521095201776E-1,(93[&rate=5.193051297063342E-4]:1.080902434208E-1,85[&rate=5.193051297063342E-4]:9.439161328383E-2)[&rate=5.193051297063342E-4]:5.771790689372E-2)[&rate=5.193051297063342E-4]:5.504933665777E-3,86[&rate=5.193051297063342E-4]:1.576144538433E-1)[&rate=5.193051297063342E-4]:3.607841812597E-2,83[&rate=5.193051297063342E-4]:1.936928719693E-1)[&rate=5.193051297063342E-4]:2.548917403878E-2)[&rate=5.193051297063342E-4]:7.632284696555E-2)[&rate=5.193051297063342E-4]:8.222079891144E-1,3[&rate=5.193051297063342E-4]:5.779868546909E-1)[&rate=5.193051297063342E-4]:1.001337119152E-1)[&rate=5.193051297063342E-4]:7.334018510644E-1)[&rate=5.193051297063342E-4]:5.098211942561E-1)[&rate=5.193051297063342E-4]:4.404256493113E-1,(100[&rate=5.193051297063342E-4]:1.583173489235E-1,95[&rate=5.193051297063342E-4]:2.430168024756E-1)[&rate=5.193051297063342E-4]:2.82192836036E-1)[&rate=5.193051297063342E-4]:1.512795699243E-1)[&rate=5.193051297063342E-4]:4.158830321932E-2,(96[&rate=5.193051297063342E-4]:5.612456342732E-1,99[&rate=5.193051297063342E-4]:5.967647599561E-1)[&rate=5.193051297063342E-4]:1.322417134475E-1)[&rate=5.193051297063342E-4]:2.247410920477E-1,147[&rate=5.193051297063342E-4]:8.608513905881E-1)[&rate=5.193051297063342E-4]:7.353264279483E-2)[&rate=5.193051297063342E-4]:2.130450382815E-1,38[&rate=5.193051297063342E-4]:1.021746011555E0)[&rate=5.193051297063342E-4]:3.055430580917E-1)[&rate=5.193051297063342E-4]:2.904840402581E-1,(33[&rate=5.193051297063342E-4]:8.377297181655E-2,((32[&rate=5.193051297063342E-4]:4.233827527944E-4,(((((58[&rate=5.193051297063342E-4]:3.543018151993E-1,54[&rate=5.193051297063342E-4]:2.96924766019E-1)[&rate=5.193051297063342E-4]:1.232521972131E-1,((56[&rate=5.193051297063342E-4]:3.009110247449E-1,55[&rate=5.193051297063342E-4]:3.009110247449E-1)[&rate=5.193051297063342E-4]:1.468954351618E-1,(57[&rate=5.193051297063342E-4]:4.126819898795E-1,37[&rate=5.193051297063342E-4]:4.482011155626E-1)[&rate=5.193051297063342E-4]:4.605343177592E-2)[&rate=5.193051297063342E-4]:2.425148133917E-3)[&rate=5.193051297063342E-4]:1.209923566917E-2,59[&rate=5.193051297063342E-4]:4.705275650214E-1)[&rate=5.193051297063342E-4]:3.041054079092E-1,68[&rate=5.193051297063342E-4]:7.254526450617E-1)[&rate=5.193051297063342E-4]:5.71400768485E-1,((((75[&rate=5.193051297063342E-4]:7.372089118705E-1,(74[&rate=5.193051297063342E-4]:7.073713241835E-1,(70[&rate=5.193051297063342E-4]:6.316156006208E-1,76[&rate=5.193051297063342E-4]:6.699717650043E-1)[&rate=5.193051297063342E-4]:3.739955917926E-2)[&rate=5.193051297063342E-4]:2.983758768696E-2)[&rate=5.193051297063342E-4]:7.167706530104E-1,(((81[&rate=5.193051297063342E-4]:5.881007225703E-2,80[&rate=5.193051297063342E-4]:5.881007225703E-2)[&rate=5.193051297063342E-4]:5.554423198826E-1,(82[&rate=5.193051297063342E-4]:5.491650964474E-1,(79[&rate=5.193051297063342E-4]:2.976030894515E-1,(72[&rate=5.193051297063342E-4]:1.07022408845E-1,78[&rate=5.193051297063342E-4]:1.289402170643E-1)[&rate=5.193051297063342E-4]:1.686628723872E-1)[&rate=5.193051297063342E-4]:2.433428289138E-1)[&rate=5.193051297063342E-4]:8.152565185659E-2)[&rate=5.193051297063342E-4]:1.638895508794E-2,(73[&rate=5.193051297063342E-4]:6.723917566594E-1,(77[&rate=5.193051297063342E-4]:2.456311032595E-1,71[&rate=5.193051297063342E-4]:1.826174046294E-1)[&rate=5.193051297063342E-4]:4.212812013451E-1)[&rate=5.193051297063342E-4]:7.564659061289E-3)[&rate=5.193051297063342E-4]:7.740231491602E-1)[&rate=5.193051297063342E-4]:4.413838869347E-1,(((52[&rate=5.193051297063342E-4]:5.35223685972E-1,(103[&rate=5.193051297063342E-4]:3.969313021138E-1,(29[&rate=5.193051297063342E-4]:2.987777629038E-1,(5[&rate=5.193051297063342E-4]:6.677232442644E-2,12[&rate=5.193051297063342E-4]:1.051284888099E-1)[&rate=5.193051297063342E-4]:8.679995902542E-2)[&rate=5.193051297063342E-4]:3.310302515388E-1)[&rate=5.193051297063342E-4]:1.802586118419E0)[&rate=5.193051297063342E-4]:5.753399391002E-2,((134[&rate=5.193051297063342E-4]:6.106215864095E-1,133[&rate=5.193051297063342E-4]:6.407585727106E-1)[&rate=5.193051297063342E-4]:4.899933268084E-2,137[&rate=5.193051297063342E-4]:7.308537958025E-1)[&rate=5.193051297063342E-4]:6.768825501474E-1)[&rate=5.193051297063342E-4]:5.268186602693E-1,53[&rate=5.193051297063342E-4]:1.11137961884E0)[&rate=5.193051297063342E-4]:3.752077436348E-2)[&rate=5.193051297063342E-4]:1.631149929674E-1,125[&rate=5.193051297063342E-4]:1.10163287251E0)[&rate=5.193051297063342E-4]:3.618872077038E-1)[&rate=5.193051297063342E-4]:1.362221138276E-1)[&rate=5.193051297063342E-4]:4.011157882852E-2,((66[&rate=5.193051297063342E-4]:5.876371298437E-1,(((120[&rate=5.193051297063342E-4]:1.871906315701E0,(135[&rate=5.193051297063342E-4]:7.079549334376E-1,(138[&rate=5.193051297063342E-4]:3.956092236019E-1,136[&rate=5.193051297063342E-4]:2.641023742867E-1)[&rate=5.193051297063342E-4]:5.123457098357E-1)[&rate=5.193051297063342E-4]:9.118965877432E-1)[&rate=5.193051297063342E-4]:3.362549408159E-1,(119[&rate=5.193051297063342E-4]:1.805513412708E0,126[&rate=5.193051297063342E-4]:1.019810890064E0)[&rate=5.193051297063342E-4]:4.985382547681E-1)[&rate=5.193051297063342E-4]:7.729838634293E-2,(67[&rate=5.193051297063342E-4]:2.055425490488E-1,((123[&rate=5.193051297063342E-4]:1.836204724351E-1,124[&rate=5.193051297063342E-4]:1.80888231998E-1)[&rate=5.193051297063342E-4]:1.51929793533E-1,122[&rate=5.193051297063342E-4]:3.355502659681E-1)[&rate=5.193051297063342E-4]:3.712648334214E-1)[&rate=5.193051297063342E-4]:1.429307924415E-1)[&rate=5.193051297063342E-4]:2.391637883535E-1)[&rate=5.193051297063342E-4]:2.988274856692E-1,34[&rate=5.193051297063342E-4]:2.345091688285E-2)[&rate=5.193051297063342E-4]:3.900185291755E-2)[&rate=5.193051297063342E-4]:3.775855818052E-2)[&rate=5.193051297063342E-4]:5.218263677845E-2);
tree STATE_58960000 [&joint=-20975.152197495085,lnP=-20975.152197495085] = [&R] ((((32[&rate=5.343964910274759E-4]:5.915559407827E-2,33[&rate=5.343964910274759E-4]:6.463504613298E-2)[&rate=5.343964910274759E-4]:1.641278224453E-3,34[&rate=5.343964910274759E-4]:8.271468052181E-2)[&rate=5.343964910274759E-4]:4.073346471993E-2,((((((121[&rate=5.343964910274759E-4]:1.967070243393E0,127[&rate=5.343964910274759E-4]:2.408166133804E0)[&rate=5.343964910274759E-4]:2.415363017956E-1,36[&rate=5.343964910274759E-4]:1.291544903941E-1)[&rate=5.343964910274759E-4]:1.322705708755E-1,35[&rate=5.343964910274759E-4]:2.148497188039E-1)[&rate=5.343964910274759E-4]:2.450116398299E-1,(((128[&rate=5.343964910274759E-4]:1.773055348455E0,((69[&rate=5.343964910274759E-4]:6.881860134829E-1,118[&rate=5.343964910274759E-4]:6.772271093733E-1)[&rate=5.343964910274759E-4]:4.101911880298E-2,(((130[&rate=5.343964910274759E-4]:1.366248464569E-1,131[&rate=5.343964910274759E-4]:1.393645724842E-1)[&rate=5.343964910274759E-4]:3.76962738032E-2,132[&rate=5.343964910274759E-4]:1.770608462874E-1)[&rate=5.343964910274759E-4]:6.349430249925E-2,129[&rate=5.343964910274759E-4]:2.378154227593E-1)[&rate=5.343964910274759E-4]:3.43444504047E-1)[&rate=5.343964910274759E-4]:1.194535147676E0)[&rate=5.343964910274759E-4]:2.300131508963E-2,(((64[&rate=5.343964910274759E-4]:3.583630516499E-1,65[&rate=5.343964910274759E-4]:2.076781201432E-1)[&rate=5.343964910274759E-4]:1.936706401376E-3,(62[&rate=5.343964910274759E-4]:3.032746657008E-1,60[&rate=5.343964910274759E-4]:1.11493843783E-1)[&rate=5.343964910274759E-4]:9.812098276157E-2)[&rate=5.343964910274759E-4]:1.840745010111E-1,(61[&rate=5.343964910274759E-4]:5.893964010286E-2,63[&rate=5.343964910274759E-4]:1.784374969182E-2)[&rate=5.343964910274759E-4]:5.265305093706E-1)[&rate=5.343964910274759E-4]:1.350312541469E0)[&rate=5.343964910274759E-4]:5.770895081724E-2,((45[&rate=5.343964910274759E-4]:6.198661455169E-1,44[&rate=5.343964910274759E-4]:6.225983859541E-1)[&rate=5.343964910274759E-4]:1.214119464101E-1,(((50[&rate=5.343964910274759E-4]:2.997108031061E-1,49[&rate=5.343964910274759E-4]:2.997108031061E-1)[&rate=5.343964910274759E-4]:3.702403029571E-1,(43[&rate=5.343964910274759E-4]:5.958516581332E-1,((41[&rate=5.343964910274759E-4]:3.654348892902E-1,(42[&rate=5.343964910274759E-4]:2.323485713786E-1,48[&rate=5.343964910274759E-4]:2.705999374988E-1)[&rate=5.343964910274759E-4]:1.385507987859E-1)[&rate=5.343964910274759E-4]:1.013639528431E-1,46[&rate=5.343964910274759E-4]:5.214436508763E-1)[&rate=5.343964910274759E-4]:7.440800725694E-2)[&rate=5.343964910274759E-4]:1.068863331757E-1)[&rate=5.343964910274759E-4]:7.709298090712E-3,(51[&rate=5.343964910274759E-4]:3.561996937295E-1,47[&rate=5.343964910274759E-4]:3.83522098101E-1)[&rate=5.343964910274759E-4]:3.269251912986E-1)[&rate=5.343964910274759E-4]:3.902752383879E-2)[&rate=5.343964910274759E-4]:3.39091310144E-1)[&rate=5.343964910274759E-4]:1.348628675592E-1)[&rate=5.343964910274759E-4]:4.910360866328E-1,((((((39[&rate=5.343964910274759E-4]:4.41185008437E-1,97[&rate=5.343964910274759E-4]:3.701467570708E-1)[&rate=5.343964910274759E-4]:1.820439962089E-1,((94[&rate=5.343964910274759E-4]:4.563587162689E-1,(2[&rate=5.343964910274759E-4]:8.266126631672E-1,((31[&rate=5.343964910274759E-4]:7.967972362321E-1,(26[&rate=5.343964910274759E-4]:5.761410311862E-1,(7[&rate=5.343964910274759E-4]:1.029601964355E-1,8[&rate=5.343964910274759E-4]:1.029601964355E-1)[&rate=5.343964910274759E-4]:3.663315196822E-1)[&rate=5.343964910274759E-4]:1.768205886074E-1)[&rate=5.343964910274759E-4]:1.149654873827E-2,(22[&rate=5.343964910274759E-4]:5.635665073137E-1,27[&rate=5.343964910274759E-4]:5.800048634781E-1)[&rate=5.343964910274759E-4]:1.899327571085E-1)[&rate=5.343964910274759E-4]:2.457161384709E-1)[&rate=5.343964910274759E-4]:1.531827047188E0)[&rate=5.343964910274759E-4]:9.73224477714E-2,16[&rate=5.343964910274759E-4]:2.584529281415E0)[&rate=5.343964910274759E-4]:1.241926493486E-1)[&rate=5.343964910274759E-4]:1.773461984536E-1,147[&rate=5.343964910274759E-4]:8.579522522798E-1)[&rate=5.343964910274759E-4]:2.923878241589E-3,(((((100[&rate=5.343964910274759E-4]:1.33871242579E-1,95[&rate=5.343964910274759E-4]:2.185706961311E-1)[&rate=5.343964910274759E-4]:2.627995654383E-1,98[&rate=5.343964910274759E-4]:4.704412998206E-1)[&rate=5.343964910274759E-4]:1.920763036588E-1,(101[&rate=5.343964910274759E-4]:6.727467548052E-1,(((142[&rate=5.343964910274759E-4]:4.607643491694E-1,(144[&rate=5.343964910274759E-4]:1.130842691911E-1,(141[&rate=5.343964910274759E-4]:1.097078791105E-1,145[&rate=5.343964910274759E-4]:1.124476051381E-1)[&rate=5.343964910274759E-4]:6.11611610797E-3)[&rate=5.343964910274759E-4]:3.422006279233E-1)[&rate=5.343964910274759E-4]:9.031406758878E-1,(((102[&rate=5.343964910274759E-4]:1.813895276908E-2,((140[&rate=5.343964910274759E-4]:5.560787108775E-1,11[&rate=5.343964910274759E-4]:5.752567930692E-1)[&rate=5.343964910274759E-4]:6.292380683102E-4,((23[&rate=5.343964910274759E-4]:4.068056590591E-1,25[&rate=5.343964910274759E-4]:4.177645631688E-1)[&rate=5.343964910274759E-4]:1.530027009425E-1,20[&rate=5.343964910274759E-4]:5.515891819195E-1)[&rate=5.343964910274759E-4]:1.010091779852E-1)[&rate=5.343964910274759E-4]:5.08006346289E-1)[&rate=5.343964910274759E-4]:2.756628375145E-2,(24[&rate=5.343964910274759E-4]:1.00025384012E0,(1[&rate=5.343964910274759E-4]:1.00904356297E-2,(21[&rate=5.343964910274759E-4]:6.414925937361E-1,28[&rate=5.343964910274759E-4]:6.661501279825E-1)[&rate=5.343964910274759E-4]:1.302416775101E-1)[&rate=5.343964910274759E-4]:2.093414866817E-1)[&rate=5.343964910274759E-4]:2.070952320173E-1)[&rate=5.343964910274759E-4]:7.100163345152E-2,(((((9[&rate=5.343964910274759E-4]:6.237264498465E-1,(17[&rate=5.343964910274759E-4]:3.661577072685E-1,14[&rate=5.343964910274759E-4]:3.278015428849E-1)[&rate=5.343964910274759E-4]:3.041440850437E-1)[&rate=5.343964910274759E-4]:9.83875240609E-3,112[&rate=5.343964910274759E-4]:6.417843803346E-1)[&rate=5.343964910274759E-4]:1.981110625223E-2,(30[&rate=5.343964910274759E-4]:4.374132259614E-1,4[&rate=5.343964910274759E-4]:2.648104862354E-1)[&rate=5.343964910274759E-4]:3.392507537763E-1)[&rate=5.343964910274759E-4]:6.874143721434E-2,((113[&rate=5.343964910274759E-4]:5.882229837012E-1,(105[&rate=5.343964910274759E-4]:4.579549847345E-1,117[&rate=5.343964910274759E-4]:4.880919710359E-1)[&rate=5.343964910274759E-4]:1.02870738693E-1)[&rate=5.343964910274759E-4]:5.409640177432E-2,110[&rate=5.343964910274759E-4]:6.368399334209E-1)[&rate=5.343964910274759E-4]:8.801753832564E-2)[&rate=5.343964910274759E-4]:2.361187103966E-1,(((148[&rate=5.343964910274759E-4]:2.971155770956E-1,143[&rate=5.343964910274759E-4]:2.943758510682E-1)[&rate=5.343964910274759E-4]:3.481052815041E-1,(116[&rate=5.343964910274759E-4]:5.58913113423E-1,((111[&rate=5.343964910274759E-4]:1.813242280318E-1,106[&rate=5.343964910274759E-4]:1.648858718674E-1)[&rate=5.343964910274759E-4]:2.210047389907E-1,139[&rate=5.343964910274759E-4]:5.776714327758E-1)[&rate=5.343964910274759E-4]:2.332964751677E-1)[&rate=5.343964910274759E-4]:4.795158079298E-2)[&rate=5.343964910274759E-4]:1.871957432309E-1,((109[&rate=5.343964910274759E-4]:7.2050992625E-1,((114[&rate=5.343964910274759E-4]:4.124670737024E-2,104[&rate=5.343964910274759E-4]:1.01520679973E-1)[&rate=5.343964910274759E-4]:5.107472685562E-1,(108[&rate=5.343964910274759E-4]:6.000853510277E-1,107[&rate=5.343964910274759E-4]:6.028250770551E-1)[&rate=5.343964910274759E-4]:9.442871474156E-3)[&rate=5.343964910274759E-4]:8.906389552907E-2)[&rate=5.343964910274759E-4]:1.289935731387E-1,((19[&rate=5.343964910274759E-4]:3.80710028136E-1,13[&rate=5.343964910274759E-4]:3.423538637523E-1)[&rate=5.343964910274759E-4]:1.280595820637E-1,115[&rate=5.343964910274759E-4]:3.882216649942E-1)[&rate=5.343964910274759E-4]:3.818297796001E-1)[&rate=5.343964910274759E-4]:2.400899285256E-2)[&rate=5.343964910274759E-4]:9.020341592912E-2)[&rate=5.343964910274759E-4]:2.242238385138E-1)[&rate=5.343964910274759E-4]:6.2281261929E-4)[&rate=5.343964910274759E-4]:1.004996851577E-1,((((18[&rate=5.343964910274759E-4]:6.658078546167E-1,6[&rate=5.343964910274759E-4]:6.027941559866E-1)[&rate=5.343964910274759E-4]:5.640999363901E-3,(10[&rate=5.343964910274759E-4]:4.464714689575E-1,15[&rate=5.343964910274759E-4]:4.848276333409E-1)[&rate=5.343964910274759E-4]:1.784020425574E-1)[&rate=5.343964910274759E-4]:2.036280093132E-1,3[&rate=5.343964910274759E-4]:7.600083701432E-1)[&rate=5.343964910274759E-4]:9.831648455812E-2,((89[&rate=5.343964910274759E-4]:6.246514079465E-2,88[&rate=5.343964910274759E-4]:4.876651065763E-2)[&rate=5.343964910274759E-4]:1.702795884281E-1,((87[&rate=5.343964910274759E-4]:1.599936830111E-1,((90[&rate=5.343964910274759E-4]:1.583691940714E-2,91[&rate=5.343964910274759E-4]:1.583691940714E-2)[&rate=5.343964910274759E-4]:2.366120002158E-2,92[&rate=5.343964910274759E-4]:3.949811942872E-2)[&rate=5.343964910274759E-4]:1.341941937194E-1)[&rate=5.343964910274759E-4]:3.915809454386E-2,(83[&rate=5.343964910274759E-4]:1.806958939368E-1,((84[&rate=5.343964910274759E-4]:1.588820827443E-1,85[&rate=5.343964910274759E-4]:1.588820827443E-1)[&rate=5.343964910274759E-4]:1.482904857843E-2,(86[&rate=5.343964910274759E-4]:1.649304780684E-1,93[&rate=5.343964910274759E-4]:1.786291082055E-1)[&rate=5.343964910274759E-4]:8.780653254336E-3)[&rate=5.343964910274759E-4]:6.984762614061E-3)[&rate=5.343964910274759E-4]:1.845588361809E-2)[&rate=5.343964910274759E-4]:1.989432153084E-2)[&rate=5.343964910274759E-4]:1.179004783013E0)[&rate=5.343964910274759E-4]:3.567647870203E-1)[&rate=5.343964910274759E-4]:4.603968391112E-1)[&rate=5.343964910274759E-4]:8.345197071216E-1)[&rate=5.343964910274759E-4]:1.711986569166E-2,(96[&rate=5.343964910274759E-4]:4.435093780309E-1,99[&rate=5.343964910274759E-4]:4.790285037138E-1)[&rate=5.343964910274759E-4]:2.224668889545E-1)[&rate=5.343964910274759E-4]:4.77945533735E-2,146[&rate=5.343964910274759E-4]:7.192353012332E-1)[&rate=5.343964910274759E-4]:2.044823593428E-1)[&rate=5.343964910274759E-4]:5.90045135157E-2,40[&rate=5.343964910274759E-4]:8.625035948567E-1)[&rate=5.343964910274759E-4]:2.156968003671E-1,38[&rate=5.343964910274759E-4]:1.009894384295E0)[&rate=5.343964910274759E-4]:5.433685074872E-1)[&rate=5.343964910274759E-4]:2.147899170008E-2,((((((56[&rate=5.343964910274759E-4]:2.366343126468E-1,55[&rate=5.343964910274759E-4]:2.366343126468E-1)[&rate=5.343964910274759E-4]:8.929593535698E-2,54[&rate=5.343964910274759E-4]:2.958756031952E-1)[&rate=5.343964910274759E-4]:3.955262966617E-2,((37[&rate=5.343964910274759E-4]:2.23658735845E-1,58[&rate=5.343964910274759E-4]:2.045330527849E-1)[&rate=5.343964910274759E-4]:4.75005725273E-2,57[&rate=5.343964910274759E-4]:2.356401826892E-1)[&rate=5.343964910274759E-4]:1.407716567295E-1)[&rate=5.343964910274759E-4]:7.173086146628E-2,59[&rate=5.343964910274759E-4]:4.454104604479E-1)[&rate=5.343964910274759E-4]:3.965873336023E-1,68[&rate=5.343964910274759E-4]:7.928174661812E-1)[&rate=5.343964910274759E-4]:5.60396231586E-1,(((((134[&rate=5.343964910274759E-4]:8.424237384393E-1,(137[&rate=5.343964910274759E-4]:7.77146007798E-1,133[&rate=5.343964910274759E-4]:7.36050117387E-1)[&rate=5.343964910274759E-4]:1.365106073535E-1)[&rate=5.343964910274759E-4]:6.587899560653E-1,((75[&rate=5.343964910274759E-4]:7.772442639935E-1,(76[&rate=5.343964910274759E-4]:7.230376128333E-1,(70[&rate=5.343964910274759E-4]:6.352407094402E-1,74[&rate=5.343964910274759E-4]:6.735968738237E-1)[&rate=5.343964910274759E-4]:4.944073900963E-2)[&rate=5.343964910274759E-4]:5.420665116017E-2)[&rate=5.343964910274759E-4]:1.897859061076E-1,((77[&rate=5.343964910274759E-4]:6.883903322149E-1,71[&rate=5.343964910274759E-4]:6.253766335848E-1)[&rate=5.343964910274759E-4]:5.910586516196E-2,((73[&rate=5.343964910274759E-4]:3.824700102057E-1,(81[&rate=5.343964910274759E-4]:3.656035836926E-2,80[&rate=5.343964910274759E-4]:3.656035836926E-2)[&rate=5.343964910274759E-4]:2.965945833434E-1)[&rate=5.343964910274759E-4]:3.191352727245E-1,(82[&rate=5.343964910274759E-4]:3.189397302661E-1,((72[&rate=5.343964910274759E-4]:3.570858424466E-2,78[&rate=5.343964910274759E-4]:5.762639246397E-2)[&rate=5.343964910274759E-4]:1.588294842072E-1,79[&rate=5.343964910274759E-4]:2.164558766711E-1)[&rate=5.343964910274759E-4]:9.426467551294E-2)[&rate=5.343964910274759E-4]:3.497888403353E-1)[&rate=5.343964910274759E-4]:5.137036650139E-2)[&rate=5.343964910274759E-4]:2.140545206695E-1)[&rate=5.343964910274759E-4]:5.287040723486E-1)[&rate=5.343964910274759E-4]:7.199920091877E-2,53[&rate=5.343964910274759E-4]:8.212703847563E-1)[&rate=5.343964910274759E-4]:3.954364117953E-2,((103[&rate=5.343964910274759E-4]:5.499900719104E-1,(29[&rate=5.343964910274759E-4]:5.607845592181E-1,(5[&rate=5.343964910274759E-4]:1.329547394915E-1,12[&rate=5.343964910274759E-4]:1.713109038749E-1)[&rate=5.343964910274759E-4]:2.826243402746E-1)[&rate=5.343964910274759E-4]:2.220822250212E-1)[&rate=5.343964910274759E-4]:1.656239762057E0,52[&rate=5.343964910274759E-4]:5.419360994069E-1)[&rate=5.343964910274759E-4]:3.270746478403E-1)[&rate=5.343964910274759E-4]:4.718916147215E-1,125[&rate=5.343964910274759E-4]:1.122323126996E0)[&rate=5.343964910274759E-4]:3.975572374378E-1)[&rate=5.343964910274759E-4]:1.668833769717E-1)[&rate=5.343964910274759E-4]:1.408540690519E-2)[&rate=5.343964910274759E-4]:2.721896011178E-2,(66[&rate=5.343964910274759E-4]:6.892056088692E-1,((67[&rate=5.343964910274759E-4]:3.3339626265E-1,((123[&rate=5.343964910274759E-4]:3.41969085197E-1,122[&rate=5.343964910274759E-4]:3.41969085197E-1)[&rate=5.343964910274759E-4]:3.458567627236E-2,124[&rate=5.343964910274759E-4]:3.738225210322E-1)[&rate=5.343964910274759E-4]:4.581140515213E-1)[&rate=5.343964910274759E-4]:5.979125638288E-2,(119[&rate=5.343964910274759E-4]:1.060960865529E0,((120[&rate=5.343964910274759E-4]:8.754312582286E-1,(135[&rate=5.343964910274759E-4]:3.969818448747E-1,(138[&rate=5.343964910274759E-4]:2.352193767098E-1,136[&rate=5.343964910274759E-4]:1.037125273946E-1)[&rate=5.343964910274759E-4]:3.617624681649E-1)[&rate=5.343964910274759E-4]:2.263946188334E-1)[&rate=5.343964910274759E-4]:6.232294530713E-2,126[&rate=5.343964910274759E-4]:2.479420918508E-1)[&rate=5.343964910274759E-4]:2.731625103462E-2)[&rate=5.343964910274759E-4]:1.365103365832E0)[&rate=5.343964910274759E-4]:2.960180898363E-1)[&rate=5.343964910274759E-4]:3.244751951144E-1);
tree STATE_58970000 [&joint=-20975.544840099596,lnP=-20975.544840099596] = [&R] (((((((119[&rate=5.73108934883715E-4]:1.067525070985E0,120[&rate=5.73108934883715E-4]:9.716346600264E-1)[&rate=5.73108934883715E-4]:1.834727488594E-1,(135[&rate=5.73108934883715E-4]:7.10785411409E-1,(138[&rate=5.73108934883715E-4]:2.765047414755E-1,136[&rate=5.73108934883715E-4]:1.449978921603E-1)[&rate=5.73108934883715E-4]:6.342806699335E-1)[&rate=5.73108934883715E-4]:1.922672029563E-1)[&rate=5.73108934883715E-4]:1.048894291947E0,(66[&rate=5.73108934883715E-4]:2.66544155762E-1,(126[&rate=5.73108934883715E-4]:1.503204427029E0,(67[&rate=5.73108934883715E-4]:9.162856999162E-2,(122[&rate=5.73108934883715E-4]:2.492720184342E-1,(123[&rate=5.73108934883715E-4]:1.57413517722E-1,124[&rate=5.73108934883715E-4]:1.546812772848E-1)[&rate=5.73108934883715E-4]:9.185850071229E-2)[&rate=5.73108934883715E-4]:3.43629101898E-1)[&rate=5.73108934883715E-4]:1.644016673523E-1)[&rate=5.73108934883715E-4]:1.051391841807E-2)[&rate=5.73108934883715E-4]:4.712437008307E-4)[&rate=5.73108934883715E-4]:5.989603022023E-1,34[&rate=5.73108934883715E-4]:2.962003034973E-3)[&rate=5.73108934883715E-4]:9.899564858281E-3,((((((56[&rate=5.73108934883715E-4]:1.842708402692E-1,55[&rate=5.73108934883715E-4]:1.842708402692E-1)[&rate=5.73108934883715E-4]:1.343391131228E-1,(37[&rate=5.73108934883715E-4]:3.559771316655E-1,54[&rate=5.73108934883715E-4]:2.79474399425E-1)[&rate=5.73108934883715E-4]:9.080909158453E-3)[&rate=5.73108934883715E-4]:1.27906321867E-2,(57[&rate=5.73108934883715E-4]:2.087420514306E-1,58[&rate=5.73108934883715E-4]:2.251354940536E-1)[&rate=5.73108934883715E-4]:1.335874958969E-1)[&rate=5.73108934883715E-4]:5.756257524166E-2,59[&rate=5.73108934883715E-4]:3.971598821321E-1)[&rate=5.73108934883715E-4]:3.00864850274E-1,68[&rate=5.73108934883715E-4]:6.488444045371E-1)[&rate=5.73108934883715E-4]:5.593590213258E-1,((53[&rate=5.73108934883715E-4]:8.000905339667E-1,(((52[&rate=5.73108934883715E-4]:3.942817506214E-1,(103[&rate=5.73108934883715E-4]:5.487448644954E-1,(29[&rate=5.73108934883715E-4]:5.259796595828E-1,(5[&rate=5.73108934883715E-4]:2.027599674471E-1,12[&rate=5.73108934883715E-4]:2.411161318305E-1)[&rate=5.73108934883715E-4]:1.780142126837E-1)[&rate=5.73108934883715E-4]:2.556419172414E-1)[&rate=5.73108934883715E-4]:1.509830620687E0)[&rate=5.73108934883715E-4]:1.522040230945E-1,(133[&rate=5.73108934883715E-4]:7.258580560644E-1,(137[&rate=5.73108934883715E-4]:3.692742734406E-1,134[&rate=5.73108934883715E-4]:2.980413967284E-1)[&rate=5.73108934883715E-4]:3.976796730348E-1)[&rate=5.73108934883715E-4]:5.945104933084E-1)[&rate=5.73108934883715E-4]:1.019853149707E-1,((75[&rate=5.73108934883715E-4]:7.323669519258E-1,(74[&rate=5.73108934883715E-4]:6.895005390596E-1,(70[&rate=5.73108934883715E-4]:6.441586551037E-1,76[&rate=5.73108934883715E-4]:6.825148194871E-1)[&rate=5.73108934883715E-4]:6.985719572474E-3)[&rate=5.73108934883715E-4]:4.286641286618E-2)[&rate=5.73108934883715E-4]:6.599647145933E-2,(73[&rate=5.73108934883715E-4]:6.932349576164E-1,((((79[&rate=5.73108934883715E-4]:2.151119583376E-1,(72[&rate=5.73108934883715E-4]:1.04215319477E-2,78[&rate=5.73108934883715E-4]:3.233934016701E-2)[&rate=5.73108934883715E-4]:1.827726181705E-1)[&rate=5.73108934883715E-4]:4.692968511983E-2,82[&rate=5.73108934883715E-4]:2.702608215395E-1)[&rate=5.73108934883715E-4]:3.764187970602E-1,(81[&rate=5.73108934883715E-4]:4.514600110761E-2,80[&rate=5.73108934883715E-4]:4.514600110761E-2)[&rate=5.73108934883715E-4]:5.850952613277E-1)[&rate=5.73108934883715E-4]:1.205969152074E-3,(71[&rate=5.73108934883715E-4]:4.83861357622E-1,77[&rate=5.73108934883715E-4]:5.468750562522E-1)[&rate=5.73108934883715E-4]:1.284077917736E-1)[&rate=5.73108934883715E-4]:1.247265753594E-2)[&rate=5.73108934883715E-4]:1.051284657687E-1)[&rate=5.73108934883715E-4]:5.883740026023E-1)[&rate=5.73108934883715E-4]:1.598161665914E-1)[&rate=5.73108934883715E-4]:4.466624454661E-1,125[&rate=5.73108934883715E-4]:1.036370465772E0)[&rate=5.73108934883715E-4]:3.384996267581E-1)[&rate=5.73108934883715E-4]:2.153924784327E-1)[&rate=5.73108934883715E-4]:1.416535806342E-1,(33[&rate=5.73108934883715E-4]:1.032112095178E-1,((((45[&rate=5.73108934883715E-4]:3.805120178014E-1,44[&rate=5.73108934883715E-4]:3.832442582386E-1)[&rate=5.73108934883715E-4]:4.48736633109E-1,((47[&rate=5.73108934883715E-4]:5.295109209381E-1,51[&rate=5.73108934883715E-4]:5.021885165666E-1)[&rate=5.73108934883715E-4]:1.605197245664E-1,((50[&rate=5.73108934883715E-4]:5.318305076647E-1,49[&rate=5.73108934883715E-4]:5.318305076647E-1)[&rate=5.73108934883715E-4]:1.156670487889E-1,((46[&rate=5.73108934883715E-4]:5.213498008016E-1,(48[&rate=5.73108934883715E-4]:4.683128886399E-1,(42[&rate=5.73108934883715E-4]:3.299089197404E-1,41[&rate=5.73108934883715E-4]:3.244444388662E-1)[&rate=5.73108934883715E-4]:1.001526027793E-1)[&rate=5.73108934883715E-4]:4.210795041319E-2)[&rate=5.73108934883715E-4]:1.251140847883E-3,43[&rate=5.73108934883715E-4]:5.226009416495E-1)[&rate=5.73108934883715E-4]:1.576835000498E-1)[&rate=5.73108934883715E-4]:9.746203805199E-3)[&rate=5.73108934883715E-4]:1.474147267173E-1)[&rate=5.73108934883715E-4]:2.037498621224E-1,(35[&rate=5.73108934883715E-4]:6.071327687325E-2,(((((118[&rate=5.73108934883715E-4]:7.198262860699E-1,((130[&rate=5.73108934883715E-4]:1.367861265801E-1,131[&rate=5.73108934883715E-4]:1.395258526074E-1)[&rate=5.73108934883715E-4]:3.028053081541E-1,(129[&rate=5.73108934883715E-4]:1.85421190735E-1,132[&rate=5.73108934883715E-4]:1.881609167623E-1)[&rate=5.73108934883715E-4]:2.541702439992E-1)[&rate=5.73108934883715E-4]:1.432485499658E-1)[&rate=5.73108934883715E-4]:1.978034030796E-1,69[&rate=5.73108934883715E-4]:9.285885932591E-1)[&rate=5.73108934883715E-4]:4.230210556462E-1,(128[&rate=5.73108934883715E-4]:1.161478673453E0,((62[&rate=5.73108934883715E-4]:5.675371380445E-1,((64[&rate=5.73108934883715E-4]:2.442120577939E-1,60[&rate=5.73108934883715E-4]:9.35271262872E-2)[&rate=5.73108934883715E-4]:2.536354144907E-1,65[&rate=5.73108934883715E-4]:3.471625407779E-1)[&rate=5.73108934883715E-4]:2.859377534887E-2)[&rate=5.73108934883715E-4]:1.303098525444E-1,(61[&rate=5.73108934883715E-4]:1.002866369492E-1,63[&rate=5.73108934883715E-4]:5.919074653815E-2)[&rate=5.73108934883715E-4]:5.975603536397E-1)[&rate=5.73108934883715E-4]:6.03357710261E-1)[&rate=5.73108934883715E-4]:3.944604394576E-2)[&rate=5.73108934883715E-4]:2.893850914274E-1,36[&rate=5.73108934883715E-4]:8.11802800381E-3)[&rate=5.73108934883715E-4]:9.249332179654E-2,(121[&rate=5.73108934883715E-4]:1.920812740019E0,127[&rate=5.73108934883715E-4]:2.36190863043E0)[&rate=5.73108934883715E-4]:2.592506645755E-1)[&rate=5.73108934883715E-4]:6.677269538661E-3)[&rate=5.73108934883715E-4]:2.169143251633E-1)[&rate=5.73108934883715E-4]:5.889360388726E-1,((16[&rate=5.73108934883715E-4]:2.892357041074E0,(146[&rate=5.73108934883715E-4]:8.559488521186E-1,((40[&rate=5.73108934883715E-4]:5.447788659328E-1,147[&rate=5.73108934883715E-4]:6.021559151132E-1)[&rate=5.73108934883715E-4]:1.805365049301E-1,(((101[&rate=5.73108934883715E-4]:1.383225099583E0,((((((113[&rate=5.73108934883715E-4]:6.777802208097E-1,117[&rate=5.73108934883715E-4]:6.805199468372E-1)[&rate=5.73108934883715E-4]:3.738393279206E-2,(110[&rate=5.73108934883715E-4]:6.558670676796E-1,105[&rate=5.73108934883715E-4]:6.339492594605E-1)[&rate=5.73108934883715E-4]:5.381763386742E-2)[&rate=5.73108934883715E-4]:7.583054709027E-2,(112[&rate=5.73108934883715E-4]:7.260550406182E-1,(((30[&rate=5.73108934883715E-4]:2.158558897775E-1,4[&rate=5.73108934883715E-4]:4.325315005149E-2)[&rate=5.73108934883715E-4]:3.326156779226E-1,(17[&rate=5.73108934883715E-4]:2.733628606986E-1,14[&rate=5.73108934883715E-4]:2.350066963149E-1)[&rate=5.73108934883715E-4]:1.983963782344E-1)[&rate=5.73108934883715E-4]:1.257654879001E-3,9[&rate=5.73108934883715E-4]:4.264415513462E-1)[&rate=5.73108934883715E-4]:2.913943111899E-1)[&rate=5.73108934883715E-4]:6.493966007381E-2)[&rate=5.73108934883715E-4]:1.638567809279E-1,(((((111[&rate=5.73108934883715E-4]:5.039995822944E-2,106[&rate=5.73108934883715E-4]:3.396160206507E-2)[&rate=5.73108934883715E-4]:3.215890452099E-1,139[&rate=5.73108934883715E-4]:5.473314691927E-1)[&rate=5.73108934883715E-4]:1.957595454014E-1,116[&rate=5.73108934883715E-4]:4.910362200736E-1)[&rate=5.73108934883715E-4]:2.973441017668E-1,(148[&rate=5.73108934883715E-4]:3.854219803364E-1,143[&rate=5.73108934883715E-4]:3.826822543091E-1)[&rate=5.73108934883715E-4]:4.413145058876E-1)[&rate=5.73108934883715E-4]:6.216540761745E-2,((19[&rate=5.73108934883715E-4]:4.276983099725E-1,13[&rate=5.73108934883715E-4]:3.893421455888E-1)[&rate=5.73108934883715E-4]:3.842277638084E-1,((109[&rate=5.73108934883715E-4]:6.361754064183E-1,((114[&rate=5.73108934883715E-4]:8.418778156712E-2,104[&rate=5.73108934883715E-4]:1.444617541699E-1)[&rate=5.73108934883715E-4]:3.409873650054E-1,(108[&rate=5.73108934883715E-4]:4.120674252094E-1,107[&rate=5.73108934883715E-4]:4.148071512368E-1)[&rate=5.73108934883715E-4]:7.064196793853E-2)[&rate=5.73108934883715E-4]:1.315482050513E-1)[&rate=5.73108934883715E-4]:7.663460689112E-2,115[&rate=5.73108934883715E-4]:6.333579585149E-1)[&rate=5.73108934883715E-4]:5.802017006046E-2)[&rate=5.73108934883715E-4]:1.591676008824E-1)[&rate=5.73108934883715E-4]:2.211397134024E-2)[&rate=5.73108934883715E-4]:3.857048253716E-1,((102[&rate=5.73108934883715E-4]:1.791185711186E-2,((24[&rate=5.73108934883715E-4]:9.648035315741E-1,(1[&rate=5.73108934883715E-4]:8.148552004744E-2,(21[&rate=5.73108934883715E-4]:5.789523682974E-1,28[&rate=5.73108934883715E-4]:6.036099025438E-1)[&rate=5.73108934883715E-4]:2.641769873665E-1)[&rate=5.73108934883715E-4]:1.024960937185E-1)[&rate=5.73108934883715E-4]:7.157364207437E-2,((140[&rate=5.73108934883715E-4]:4.353936560466E-1,11[&rate=5.73108934883715E-4]:4.545717382384E-1)[&rate=5.73108934883715E-4]:9.429082730875E-2,((20[&rate=5.73108934883715E-4]:3.501437125492E-1,25[&rate=5.73108934883715E-4]:3.693217947409E-1)[&rate=5.73108934883715E-4]:1.056305433273E-1,23[&rate=5.73108934883715E-4]:4.639934339586E-1)[&rate=5.73108934883715E-4]:1.698006384377E-1)[&rate=5.73108934883715E-4]:3.916241971425E-1)[&rate=5.73108934883715E-4]:1.431785190797E-1)[&rate=5.73108934883715E-4]:1.226882145688E-1,(142[&rate=5.73108934883715E-4]:6.815396474174E-1,(144[&rate=5.73108934883715E-4]:3.893170769367E-1,(145[&rate=5.73108934883715E-4]:1.059396331203E-1,141[&rate=5.73108934883715E-4]:1.031999070927E-1)[&rate=5.73108934883715E-4]:2.888568958714E-1)[&rate=5.73108934883715E-4]:2.867431184257E-1)[&rate=5.73108934883715E-4]:7.05635766729E-1)[&rate=5.73108934883715E-4]:1.259836325713E-1)[&rate=5.73108934883715E-4]:2.162023065703E-1,(((18[&rate=5.73108934883715E-4]:6.357371494859E-1,6[&rate=5.73108934883715E-4]:5.727234508557E-1)[&rate=5.73108934883715E-4]:1.260329045733E-1,(10[&rate=5.73108934883715E-4]:4.380372950131E-1,15[&rate=5.73108934883715E-4]:4.763934593965E-1)[&rate=5.73108934883715E-4]:2.771574165803E-1)[&rate=5.73108934883715E-4]:3.055848714654E-2,(((89[&rate=5.73108934883715E-4]:9.091030925035E-2,88[&rate=5.73108934883715E-4]:7.721167911333E-2)[&rate=5.73108934883715E-4]:2.888809876385E-1,((87[&rate=5.73108934883715E-4]:1.800874960526E-1,((90[&rate=5.73108934883715E-4]:2.119746072113E-2,91[&rate=5.73108934883715E-4]:2.119746072113E-2)[&rate=5.73108934883715E-4]:1.556084284927E-1,92[&rate=5.73108934883715E-4]:1.768058892138E-1)[&rate=5.73108934883715E-4]:1.698023697584E-2)[&rate=5.73108934883715E-4]:8.205187530179E-2,((84[&rate=5.73108934883715E-4]:2.979697770831E-2,93[&rate=5.73108934883715E-4]:4.349560784533E-2)[&rate=5.73108934883715E-4]:1.900035451183E-1,(86[&rate=5.73108934883715E-4]:1.412043935716E-1,(85[&rate=5.73108934883715E-4]:1.017350877444E-1,83[&rate=5.73108934883715E-4]:1.017350877444E-1)[&rate=5.73108934883715E-4]:3.946930582721E-2)[&rate=5.73108934883715E-4]:7.859612925497E-2)[&rate=5.73108934883715E-4]:4.233884852784E-2)[&rate=5.73108934883715E-4]:1.039532953974E-1)[&rate=5.73108934883715E-4]:7.154568490941E-1,3[&rate=5.73108934883715E-4]:5.418234884487E-1)[&rate=5.73108934883715E-4]:1.354365596063E-1)[&rate=5.73108934883715E-4]:8.027862367397E-1)[&rate=5.73108934883715E-4]:9.059185408156E-1)[&rate=5.73108934883715E-4]:2.971546026431E-1,((2[&rate=5.73108934883715E-4]:6.757844554816E-1,((((7[&rate=5.73108934883715E-4]:1.880535146871E-1,8[&rate=5.73108934883715E-4]:1.880535146871E-1)[&rate=5.73108934883715E-4]:2.142485784756E-1,26[&rate=5.73108934883715E-4]:5.091514082312E-1)[&rate=5.73108934883715E-4]:2.088445360206E-1,(22[&rate=5.73108934883715E-4]:2.350867873273E-1,27[&rate=5.73108934883715E-4]:2.515251434917E-1)[&rate=5.73108934883715E-4]:4.719502528148E-1)[&rate=5.73108934883715E-4]:6.314483919085E-2,31[&rate=5.73108934883715E-4]:8.24976399881E-1)[&rate=5.73108934883715E-4]:7.820531587466E-2)[&rate=5.73108934883715E-4]:1.922219655968E0,39[&rate=5.73108934883715E-4]:6.412783086198E-1)[&rate=5.73108934883715E-4]:6.593723461233E-2)[&rate=5.73108934883715E-4]:1.738070681535E-2,(((98[&rate=5.73108934883715E-4]:5.500566070488E-1,(96[&rate=5.73108934883715E-4]:3.674386895165E-1,99[&rate=5.73108934883715E-4]:4.029578151994E-1)[&rate=5.73108934883715E-4]:1.689567153466E-1)[&rate=5.73108934883715E-4]:1.160676225253E-1,(95[&rate=5.73108934883715E-4]:5.128345856481E-1,(100[&rate=5.73108934883715E-4]:1.512788064323E-1,94[&rate=5.73108934883715E-4]:1.512788064323E-1)[&rate=5.73108934883715E-4]:2.768563256638E-1)[&rate=5.73108934883715E-4]:1.642186056747E-1)[&rate=5.73108934883715E-4]:1.523874422985E-1,97[&rate=5.73108934883715E-4]:6.190581199601E-1)[&rate=5.73108934883715E-4]:3.449987872116E-2)[&rate=5.73108934883715E-4]:7.191208154684E-4)[&rate=5.73108934883715E-4]:1.041490202071E-2)[&rate=5.73108934883715E-4]:7.113384207322E-2)[&rate=5.73108934883715E-4]:1.489589115198E-1,38[&rate=5.73108934883715E-4]:8.875170155476E-1)[&rate=5.73108934883715E-4]:5.81412071877E-1)[&rate=5.73108934883715E-4]:1.160996234031E-1)[&rate=5.73108934883715E-4]:3.486558284525E-2)[&rate=5.73108934883715E-4]:5.854596628545E-2,32[&rate=5.73108934883715E-4]:1.911433065938E-1);
tree STATE_58980000 [&joint=-20996.27720656144,lnP=-20996.27720656144] = [&R] ((34[&rate=5.350144731238609E-4]:8.940419060343E-2,((((((56[&rate=5.350144731238609E-4]:2.954356483945E-1,55[&rate=5.350144731238609E-4]:2.954356483945E-1)[&rate=5.350144731238609E-4]:3.350641010933E-2,(((54[&rate=5.350144731238609E-4]:6.97218588304E-2,58[&rate=5.350144731238609E-4]:1.270989080107E-1)[&rate=5.350144731238609E-4]:9.562270114049E-2,57[&rate=5.350144731238609E-4]:2.063281665282E-1)[&rate=5.350144731238609E-4]:7.061853128125E-2,37[&rate=5.350144731238609E-4]:3.124658234926E-1)[&rate=5.350144731238609E-4]:6.292432244304E-2)[&rate=5.350144731238609E-4]:1.062830612986E-1,59[&rate=5.350144731238609E-4]:4.43421841114E-1)[&rate=5.350144731238609E-4]:1.705234937979E-1,68[&rate=5.350144731238609E-4]:5.64765007043E-1)[&rate=5.350144731238609E-4]:4.516158930352E-1,(((53[&rate=5.350144731238609E-4]:7.046085030477E-1,((75[&rate=5.350144731238609E-4]:7.786917989211E-1,(74[&rate=5.350144731238609E-4]:6.967518168633E-1,(76[&rate=5.350144731238609E-4]:6.225106510689E-1,70[&rate=5.350144731238609E-4]:5.841544866854E-1)[&rate=5.350144731238609E-4]:7.424116579448E-2)[&rate=5.350144731238609E-4]:8.193998205777E-2)[&rate=5.350144731238609E-4]:1.415724230127E-1,(((((81[&rate=5.350144731238609E-4]:9.783696936399E-2,80[&rate=5.350144731238609E-4]:9.783696936399E-2)[&rate=5.350144731238609E-4]:5.115436578917E-1,73[&rate=5.350144731238609E-4]:6.586956957488E-1)[&rate=5.350144731238609E-4]:2.570587341904E-2,(((72[&rate=5.350144731238609E-4]:4.55543978698E-3,78[&rate=5.350144731238609E-4]:2.647324800629E-2)[&rate=5.350144731238609E-4]:8.242741876759E-2,79[&rate=5.350144731238609E-4]:1.089006667739E-1)[&rate=5.350144731238609E-4]:1.276337346899E-1,82[&rate=5.350144731238609E-4]:2.447535795459E-1)[&rate=5.350144731238609E-4]:4.067712772932E-1)[&rate=5.350144731238609E-4]:2.436084105335E-2,71[&rate=5.350144731238609E-4]:6.402692595363E-1)[&rate=5.350144731238609E-4]:5.673231526028E-3,77[&rate=5.350144731238609E-4]:7.089561896925E-1)[&rate=5.350144731238609E-4]:2.058285801866E-1)[&rate=5.350144731238609E-4]:5.30807339726E-1)[&rate=5.350144731238609E-4]:7.434412025024E-2,((52[&rate=5.350144731238609E-4]:6.270463811123E-1,(133[&rate=5.350144731238609E-4]:8.519901367663E-1,(137[&rate=5.350144731238609E-4]:5.446950663618E-1,134[&rate=5.350144731238609E-4]:4.734621896496E-1)[&rate=5.350144731238609E-4]:3.483909608155E-1)[&rate=5.350144731238609E-4]:5.489390200028E-1)[&rate=5.350144731238609E-4]:9.659593334891E-2,(103[&rate=5.350144731238609E-4]:7.851556523193E-1,(29[&rate=5.350144731238609E-4]:6.940557134006E-1,(5[&rate=5.350144731238609E-4]:5.732759551748E-2,12[&rate=5.350144731238609E-4]:9.568375990094E-2)[&rate=5.350144731238609E-4]:4.915226384312E-1)[&rate=5.350144731238609E-4]:3.239766512474E-1)[&rate=5.350144731238609E-4]:1.602780396703E0)[&rate=5.350144731238609E-4]:6.350703014812E-2)[&rate=5.350144731238609E-4]:3.508862386013E-1,125[&rate=5.350144731238609E-4]:9.194563482381E-1)[&rate=5.350144731238609E-4]:2.635912185069E-1)[&rate=5.350144731238609E-4]:4.316438873239E-1,32[&rate=5.350144731238609E-4]:1.537264278074E-2)[&rate=5.350144731238609E-4]:5.21137396036E-2)[&rate=5.350144731238609E-4]:3.633352480394E-2,(33[&rate=5.350144731238609E-4]:5.385443866502E-2,((((((120[&rate=5.350144731238609E-4]:1.120640776244E0,(135[&rate=5.350144731238609E-4]:7.329095739862E-1,(138[&rate=5.350144731238609E-4]:2.035118127722E-1,136[&rate=5.350144731238609E-4]:7.200496345702E-2)[&rate=5.350144731238609E-4]:7.29397761214E-1)[&rate=5.350144731238609E-4]:1.356764077373E-1)[&rate=5.350144731238609E-4]:6.793166461537E-1,119[&rate=5.350144731238609E-4]:1.895847833357E0)[&rate=5.350144731238609E-4]:1.246302615054E-1,126[&rate=5.350144731238609E-4]:1.234775572218E0)[&rate=5.350144731238609E-4]:2.998861912406E-1,66[&rate=5.350144731238609E-4]:2.874875737738E-1)[&rate=5.350144731238609E-4]:3.054378702386E-1,(67[&rate=5.350144731238609E-4]:2.713145423597E-1,(122[&rate=5.350144731238609E-4]:3.485174578816E-1,(124[&rate=5.350144731238609E-4]:1.782998755728E-1,123[&rate=5.350144731238609E-4]:1.810321160099E-1)[&rate=5.350144731238609E-4]:1.674853418717E-1)[&rate=5.350144731238609E-4]:4.240696348188E-1)[&rate=5.350144731238609E-4]:3.216109016527E-1)[&rate=5.350144731238609E-4]:3.275279769832E-1,((((127[&rate=5.350144731238609E-4]:2.60311126079E0,35[&rate=5.350144731238609E-4]:3.598797311929E-2)[&rate=5.350144731238609E-4]:2.590751151763E-1,(36[&rate=5.350144731238609E-4]:5.21741759566E-2,121[&rate=5.350144731238609E-4]:2.131626230751E0)[&rate=5.350144731238609E-4]:2.894642548047E-1)[&rate=5.350144731238609E-4]:8.159065728787E-2,(((128[&rate=5.350144731238609E-4]:1.411596690083E0,((((64[&rate=5.350144731238609E-4]:2.490293867631E-1,65[&rate=5.350144731238609E-4]:9.83444552564E-2)[&rate=5.350144731238609E-4]:1.192040735072E-1,62[&rate=5.350144731238609E-4]:4.093293506814E-1)[&rate=5.350144731238609E-4]:8.961651192199E-4,60[&rate=5.350144731238609E-4]:2.184446938828E-1)[&rate=5.350144731238609E-4]:2.839466369393E-1,(61[&rate=5.350144731238609E-4]:3.343439990728E-1,63[&rate=5.350144731238609E-4]:2.932481086618E-1)[&rate=5.350144731238609E-4]:3.59828153667E-1)[&rate=5.350144731238609E-4]:8.571505647402E-1)[&rate=5.350144731238609E-4]:5.107484455717E-2,(69[&rate=5.350144731238609E-4]:9.245220995905E-1,((131[&rate=5.350144731238609E-4]:2.939187412616E-1,(130[&rate=5.350144731238609E-4]:2.288996288816E-1,(132[&rate=5.350144731238609E-4]:9.429938647613E-2,129[&rate=5.350144731238609E-4]:9.155966044877E-2)[&rate=5.350144731238609E-4]:1.373399684329E-1)[&rate=5.350144731238609E-4]:6.227938635263E-2)[&rate=5.350144731238609E-4]:3.111741891876E-1,118[&rate=5.350144731238609E-4]:7.393395057917E-1)[&rate=5.350144731238609E-4]:1.742236896891E-1)[&rate=5.350144731238609E-4]:6.888343665564E-1)[&rate=5.350144731238609E-4]:3.372774921494E-1,((45[&rate=5.350144731238609E-4]:5.88642468461E-1,44[&rate=5.350144731238609E-4]:5.913747088981E-1)[&rate=5.350144731238609E-4]:1.672926271578E-1,((46[&rate=5.350144731238609E-4]:6.075955111864E-1,(((48[&rate=5.350144731238609E-4]:4.628107371188E-1,41[&rate=5.350144731238609E-4]:4.190948901243E-1)[&rate=5.350144731238609E-4]:1.811346367753E-2,42[&rate=5.350144731238609E-4]:4.426728346761E-1)[&rate=5.350144731238609E-4]:1.097352409508E-1,43[&rate=5.350144731238609E-4]:6.015884034956E-1)[&rate=5.350144731238609E-4]:6.00710769086E-3)[&rate=5.350144731238609E-4]:1.12710010014E-1,((47[&rate=5.350144731238609E-4]:6.090178429305E-1,(50[&rate=5.350144731238609E-4]:3.633020153178E-1,49[&rate=5.350144731238609E-4]:3.633020153178E-1)[&rate=5.350144731238609E-4]:2.129289423669E-1)[&rate=5.350144731238609E-4]:6.531020502656E-3,51[&rate=5.350144731238609E-4]:5.882264590617E-1)[&rate=5.350144731238609E-4]:1.047566577672E-1)[&rate=5.350144731238609E-4]:4.38262957297E-2)[&rate=5.350144731238609E-4]:2.706177188794E-1)[&rate=5.350144731238609E-4]:1.054718420817E-1)[&rate=5.350144731238609E-4]:4.587140939323E-1,(((((100[&rate=5.350144731238609E-4]:4.906081705961E-1,(94[&rate=5.350144731238609E-4]:2.899861536976E-1,95[&rate=5.350144731238609E-4]:3.746856072497E-1)[&rate=5.350144731238609E-4]:2.006220168985E-1)[&rate=5.350144731238609E-4]:1.446119226509E-1,((96[&rate=5.350144731238609E-4]:2.924149357737E-1,99[&rate=5.350144731238609E-4]:3.279340614566E-1)[&rate=5.350144731238609E-4]:6.247924029311E-2,98[&rate=5.350144731238609E-4]:3.685553782524E-1)[&rate=5.350144731238609E-4]:3.404352067979E-1)[&rate=5.350144731238609E-4]:1.342355336078E-1,(97[&rate=5.350144731238609E-4]:6.394941534148E-1,(39[&rate=5.350144731238609E-4]:6.51812931856E-1,((40[&rate=5.350144731238609E-4]:5.555374966455E-1,((101[&rate=5.350144731238609E-4]:9.978094391018E-1,(((((((((30[&rate=5.350144731238609E-4]:3.326914641091E-1,4[&rate=5.350144731238609E-4]:1.600887243831E-1)[&rate=5.350144731238609E-4]:3.019260865243E-1,112[&rate=5.350144731238609E-4]:5.195490574826E-1)[&rate=5.350144731238609E-4]:4.169639395968E-3,(17[&rate=5.350144731238609E-4]:4.974831012687E-1,14[&rate=5.350144731238609E-4]:4.59126936885E-1)[&rate=5.350144731238609E-4]:6.459175999354E-2)[&rate=5.350144731238609E-4]:1.229876218475E-1,9[&rate=5.350144731238609E-4]:6.384871406439E-1)[&rate=5.350144731238609E-4]:2.722421431071E-1,((110[&rate=5.350144731238609E-4]:6.183162791094E-1,117[&rate=5.350144731238609E-4]:6.265354571917E-1)[&rate=5.350144731238609E-4]:3.445422748373E-2,105[&rate=5.350144731238609E-4]:6.30852698374E-1)[&rate=5.350144731238609E-4]:2.606985031853E-1)[&rate=5.350144731238609E-4]:7.595317257245E-3,113[&rate=5.350144731238609E-4]:9.265437790904E-1)[&rate=5.350144731238609E-4]:1.822411031847E-1,((((111[&rate=5.350144731238609E-4]:4.112631365305E-1,(139[&rate=5.350144731238609E-4]:4.800150037569E-1,106[&rate=5.350144731238609E-4]:2.882341818391E-1)[&rate=5.350144731238609E-4]:1.06590598527E-1)[&rate=5.350144731238609E-4]:1.303941527225E-1,116[&rate=5.350144731238609E-4]:4.649449604859E-1)[&rate=5.350144731238609E-4]:9.637358003649E-2,(148[&rate=5.350144731238609E-4]:2.907301676726E-1,143[&rate=5.350144731238609E-4]:2.879904416453E-1)[&rate=5.350144731238609E-4]:3.089445372334E-1)[&rate=5.350144731238609E-4]:2.993652908157E-1,(((107[&rate=5.350144731238609E-4]:5.949252660969E-1,109[&rate=5.350144731238609E-4]:6.141033482886E-1)[&rate=5.350144731238609E-4]:1.246408078959E-1,((114[&rate=5.350144731238609E-4]:5.172307951511E-2,104[&rate=5.350144731238609E-4]:1.119970521179E-1)[&rate=5.350144731238609E-4]:3.501936938585E-1,108[&rate=5.350144731238609E-4]:4.59451019949E-1)[&rate=5.350144731238609E-4]:2.573753280164E-1)[&rate=5.350144731238609E-4]:9.748462858567E-2,((19[&rate=5.350144731238609E-4]:7.031548795861E-1,13[&rate=5.350144731238609E-4]:6.647987152024E-1)[&rate=5.350144731238609E-4]:1.225014194826E-1,115[&rate=5.350144731238609E-4]:7.051083538632E-1)[&rate=5.350144731238609E-4]:5.166837611246E-2)[&rate=5.350144731238609E-4]:1.039071013624E-1)[&rate=5.350144731238609E-4]:1.659092701152E-1)[&rate=5.350144731238609E-4]:2.896772970733E-1,((142[&rate=5.350144731238609E-4]:1.076968187401E0,((141[&rate=5.350144731238609E-4]:1.692963470624E-1,145[&rate=5.350144731238609E-4]:1.7203607309E-1)[&rate=5.350144731238609E-4]:1.357126826042E-1,144[&rate=5.350144731238609E-4]:3.022693036392E-1)[&rate=5.350144731238609E-4]:7.692194317069E-1)[&rate=5.350144731238609E-4]:4.873601435144E-1,((((140[&rate=5.350144731238609E-4]:5.195364043964E-1,11[&rate=5.350144731238609E-4]:5.387144865881E-1)[&rate=5.350144731238609E-4]:2.444704355142E-1,((20[&rate=5.350144731238609E-4]:2.649712502913E-1,25[&rate=5.350144731238609E-4]:2.84149332483E-1)[&rate=5.350144731238609E-4]:5.177052333115E-1,23[&rate=5.350144731238609E-4]:7.908956616848E-1)[&rate=5.350144731238609E-4]:7.722076726677E-2)[&rate=5.350144731238609E-4]:3.650697046049E-1,(24[&rate=5.350144731238609E-4]:1.002334513758E0,(1[&rate=5.350144731238609E-4]:1.533341261681E-1,(21[&rate=5.350144731238609E-4]:5.436586851876E-1,28[&rate=5.350144731238609E-4]:5.68316219434E-1)[&rate=5.350144731238609E-4]:3.71319276597E-1)[&rate=5.350144731238609E-4]:6.817846978217E-2)[&rate=5.350144731238609E-4]:2.418105239076E-1)[&rate=5.350144731238609E-4]:9.060605008617E-2,102[&rate=5.350144731238609E-4]:1.731072521359E-1)[&rate=5.350144731238609E-4]:1.446457363137E-1)[&rate=5.350144731238609E-4]:6.736588159228E-3)[&rate=5.350144731238609E-4]:3.255024865924E-1,(((6[&rate=5.350144731238609E-4]:6.481399542035E-1,18[&rate=5.350144731238609E-4]:7.111536528336E-1)[&rate=5.350144731238609E-4]:4.665167122246E-2,(10[&rate=5.350144731238609E-4]:2.976601768173E-1,15[&rate=5.350144731238609E-4]:3.360163412007E-1)[&rate=5.350144731238609E-4]:4.13569804773E-1)[&rate=5.350144731238609E-4]:1.370108313359E-1,(((((90[&rate=5.350144731238609E-4]:7.35020642931E-2,91[&rate=5.350144731238609E-4]:7.35020642931E-2)[&rate=5.350144731238609E-4]:7.705087932996E-2,92[&rate=5.350144731238609E-4]:1.505529436231E-1)[&rate=5.350144731238609E-4]:1.023086181642E-1,((84[&rate=5.350144731238609E-4]:1.802813719877E-2,85[&rate=5.350144731238609E-4]:1.802813719877E-2)[&rate=5.350144731238609E-4]:1.449928390537E-1,(86[&rate=5.350144731238609E-4]:1.086106364819E-1,(93[&rate=5.350144731238609E-4]:1.097132392172E-1,83[&rate=5.350144731238609E-4]:9.601460908015E-2)[&rate=5.350144731238609E-4]:1.259602740171E-2)[&rate=5.350144731238609E-4]:5.44103397706E-2)[&rate=5.350144731238609E-4]:7.614195539777E-2)[&rate=5.350144731238609E-4]:7.358975287284E-2,((89[&rate=5.350144731238609E-4]:4.190163873897E-2,88[&rate=5.350144731238609E-4]:2.820300860196E-2)[&rate=5.350144731238609E-4]:1.937616797138E-1,87[&rate=5.350144731238609E-4]:2.219646883157E-1)[&rate=5.350144731238609E-4]:9.078799620734E-2)[&rate=5.350144731238609E-4]:7.671475863835E-1,3[&rate=5.350144731238609E-4]:5.401742435094E-1)[&rate=5.350144731238609E-4]:2.39573418732E-1)[&rate=5.350144731238609E-4]:8.675046749325E-1)[&rate=5.350144731238609E-4]:3.532968279555E-1)[&rate=5.350144731238609E-4]:3.987379086755E-1,((2[&rate=5.350144731238609E-4]:8.123640298531E-1,(((7[&rate=5.350144731238609E-4]:2.781803533941E-1,8[&rate=5.350144731238609E-4]:2.781803533941E-1)[&rate=5.350144731238609E-4]:2.051084815413E-1,26[&rate=5.350144731238609E-4]:5.901381500039E-1)[&rate=5.350144731238609E-4]:2.899287603021E-1,(31[&rate=5.350144731238609E-4]:8.016732596406E-1,(22[&rate=5.350144731238609E-4]:4.015867638687E-1,27[&rate=5.350144731238609E-4]:4.180251200331E-1)[&rate=5.350144731238609E-4]:3.452919752239E-1)[&rate=5.350144731238609E-4]:1.222292671038E-1)[&rate=5.350144731238609E-4]:1.158587633828E-1)[&rate=5.350144731238609E-4]:1.563954046611E0,147[&rate=5.350144731238609E-4]:4.769693228148E-1)[&rate=5.350144731238609E-4]:3.790915149075E-3)[&rate=5.350144731238609E-4]:1.32154307862E-1)[&rate=5.350144731238609E-4]:2.055701631346E-2,146[&rate=5.350144731238609E-4]:6.963130921939E-1)[&rate=5.350144731238609E-4]:7.571841889706E-2)[&rate=5.350144731238609E-4]:5.871947292497E-2)[&rate=5.350144731238609E-4]:4.278413330883E-3)[&rate=5.350144731238609E-4]:7.325353281323E-2,16[&rate=5.350144731238609E-4]:2.873557277042E0)[&rate=5.350144731238609E-4]:2.281869332035E-1,38[&rate=5.350144731238609E-4]:9.479452731996E-1)[&rate=5.350144731238609E-4]:4.897880128316E-1)[&rate=5.350144731238609E-4]:8.508558147985E-2)[&rate=5.350144731238609E-4]:1.28530724639E-2)[&rate=5.350144731238609E-4]:5.544492057797E-2);
tree STATE_58990000 [&joint=-20998.707159811565,lnP=-20998.707159811565] = [&R] ((((((((36[&rate=5.132620583774114E-4]:1.850643300664E-2,121[&rate=5.132620583774114E-4]:2.097958487801E0)[&rate=5.132620583774114E-4]:7.764124446106E-2,35[&rate=5.132620583774114E-4]:4.957233500194E-2)[&rate=5.132620583774114E-4]:4.987090338987E-1,127[&rate=5.132620583774114E-4]:3.115404656572E0)[&rate=5.132620583774114E-4]:1.389116930231E-2,((128[&rate=5.132620583774114E-4]:1.207727452349E0,(118[&rate=5.132620583774114E-4]:9.396480490117E-1,(69[&rate=5.132620583774114E-4]:7.436324024438E-1,((130[&rate=5.132620583774114E-4]:2.317018144068E-1,131[&rate=5.132620583774114E-4]:2.344415404342E-1)[&rate=5.132620583774114E-4]:3.648562760967E-2,(129[&rate=5.132620583774114E-4]:2.179543854799E-1,132[&rate=5.132620583774114E-4]:2.206941115072E-1)[&rate=5.132620583774114E-4]:5.02330565366E-2)[&rate=5.132620583774114E-4]:3.274997549478E-1)[&rate=5.132620583774114E-4]:2.069745506775E-1)[&rate=5.132620583774114E-4]:4.078054307341E-1)[&rate=5.132620583774114E-4]:8.575717471145E-1,((45[&rate=5.132620583774114E-4]:8.035243844354E-1,(((41[&rate=5.132620583774114E-4]:4.810437160809E-1,(42[&rate=5.132620583774114E-4]:4.196791994444E-1,48[&rate=5.132620583774114E-4]:4.579305655647E-1)[&rate=5.132620583774114E-4]:6.682899751069E-2)[&rate=5.132620583774114E-4]:1.21354162871E-1,(46[&rate=5.132620583774114E-4]:6.453480797288E-1,43[&rate=5.132620583774114E-4]:6.453480797288E-1)[&rate=5.132620583774114E-4]:1.169460796596E-2)[&rate=5.132620583774114E-4]:9.37069465121E-2,((51[&rate=5.132620583774114E-4]:3.086968760554E-1,(44[&rate=5.132620583774114E-4]:1.668635713321E-1,47[&rate=5.132620583774114E-4]:1.723280522063E-1)[&rate=5.132620583774114E-4]:1.636912282206E-1)[&rate=5.132620583774114E-4]:3.856691438706E-1,(50[&rate=5.132620583774114E-4]:5.595587459006E-1,49[&rate=5.132620583774114E-4]:5.595587459006E-1)[&rate=5.132620583774114E-4]:1.293427931512E-1)[&rate=5.132620583774114E-4]:2.906120990943E-2)[&rate=5.132620583774114E-4]:6.097147153986E-2)[&rate=5.132620583774114E-4]:3.341177124574E-1,((65[&rate=5.132620583774114E-4]:1.846492179685E-1,(62[&rate=5.132620583774114E-4]:2.918064111114E-1,(64[&rate=5.132620583774114E-4]:1.923784508274E-1,60[&rate=5.132620583774114E-4]:4.169351932068E-2)[&rate=5.132620583774114E-4]:5.833206987296E-2)[&rate=5.132620583774114E-4]:8.462362877482E-2)[&rate=5.132620583774114E-4]:2.721286048717E-1,(61[&rate=5.132620583774114E-4]:1.011187185577E-1,63[&rate=5.132620583774114E-4]:6.002282814661E-2)[&rate=5.132620583774114E-4]:5.474399262002E-1)[&rate=5.132620583774114E-4]:1.402205691824E0)[&rate=5.132620583774114E-4]:1.542608902788E-1)[&rate=5.132620583774114E-4]:2.564046202766E-2)[&rate=5.132620583774114E-4]:2.771544908872E-1,(((((40[&rate=5.132620583774114E-4]:4.450614252106E-1,(2[&rate=5.132620583774114E-4]:8.358014436922E-1,((22[&rate=5.132620583774114E-4]:2.219683201097E-1,27[&rate=5.132620583774114E-4]:2.384066762741E-1)[&rate=5.132620583774114E-4]:5.046545772004E-1,(31[&rate=5.132620583774114E-4]:6.955757082441E-1,((7[&rate=5.132620583774114E-4]:2.510749004894E-1,8[&rate=5.132620583774114E-4]:2.510749004894E-1)[&rate=5.132620583774114E-4]:1.113042645839E-1,26[&rate=5.132620583774114E-4]:4.692284801418E-1)[&rate=5.132620583774114E-4]:1.825116116639E-1)[&rate=5.132620583774114E-4]:8.584170961415E-2)[&rate=5.132620583774114E-4]:2.81781286108E-1)[&rate=5.132620583774114E-4]:1.565985784348E0)[&rate=5.132620583774114E-4]:1.586495958187E-1,147[&rate=5.132620583774114E-4]:6.610880702097E-1)[&rate=5.132620583774114E-4]:1.836714072161E-1,((95[&rate=5.132620583774114E-4]:6.722036449567E-1,(94[&rate=5.132620583774114E-4]:4.92338260492E-1,100[&rate=5.132620583774114E-4]:4.92338260492E-1)[&rate=5.132620583774114E-4]:9.516593091267E-2)[&rate=5.132620583774114E-4]:1.941337854145E-1,((96[&rate=5.132620583774114E-4]:5.980822786996E-1,99[&rate=5.132620583774114E-4]:6.336014043825E-1)[&rate=5.132620583774114E-4]:1.638787726393E-1,98[&rate=5.132620583774114E-4]:7.756222535245E-1)[&rate=5.132620583774114E-4]:7.978621509802E-2)[&rate=5.132620583774114E-4]:6.038926016922E-2)[&rate=5.132620583774114E-4]:1.980831872061E-2,((((101[&rate=5.132620583774114E-4]:6.703302000288E-1,(((((142[&rate=5.132620583774114E-4]:4.90375172446E-1,((145[&rate=5.132620583774114E-4]:2.120179061689E-1,141[&rate=5.132620583774114E-4]:2.092781801413E-1)[&rate=5.132620583774114E-4]:9.377138506881E-2,144[&rate=5.132620583774114E-4]:3.003098391827E-1)[&rate=5.132620583774114E-4]:1.845858812083E-1)[&rate=5.132620583774114E-4]:1.048225364547E0,((102[&rate=5.132620583774114E-4]:5.599822636875E-3,((140[&rate=5.132620583774114E-4]:4.975160534345E-1,11[&rate=5.132620583774114E-4]:5.166941356263E-1)[&rate=5.132620583774114E-4]:3.132116953028E-1,((20[&rate=5.132620583774114E-4]:3.26657859752E-1,25[&rate=5.132620583774114E-4]:3.458359419438E-1)[&rate=5.132620583774114E-4]:1.218794074275E-1,23[&rate=5.132620583774114E-4]:4.567564452616E-1)[&rate=5.132620583774114E-4]:4.580808925166E-1)[&rate=5.132620583774114E-4]:2.414474163653E-1)[&rate=5.132620583774114E-4]:2.332124707849E-1,(24[&rate=5.132620583774114E-4]:1.058695466591E0,(1[&rate=5.132620583774114E-4]:1.270506104473E-2,(21[&rate=5.132620583774114E-4]:6.086485757532E-1,28[&rate=5.132620583774114E-4]:6.333061099996E-1)[&rate=5.132620583774114E-4]:1.657003209081E-1)[&rate=5.132620583774114E-4]:2.651684877378E-1)[&rate=5.132620583774114E-4]:3.417606624473E-1)[&rate=5.132620583774114E-4]:5.321290110538E-2)[&rate=5.132620583774114E-4]:6.86714087766E-2,(((148[&rate=5.132620583774114E-4]:3.530736514497E-1,143[&rate=5.132620583774114E-4]:3.503339254223E-1)[&rate=5.132620583774114E-4]:4.458310657077E-1,((106[&rate=5.132620583774114E-4]:2.333883227968E-1,(111[&rate=5.132620583774114E-4]:3.015582280796E-2,139[&rate=5.132620583774114E-4]:2.054982885613E-1)[&rate=5.132620583774114E-4]:2.196708561532E-1)[&rate=5.132620583774114E-4]:2.897453857525E-1,116[&rate=5.132620583774114E-4]:4.628597359465E-1)[&rate=5.132620583774114E-4]:2.976888168272E-1)[&rate=5.132620583774114E-4]:4.706913648838E-1,(((19[&rate=5.132620583774114E-4]:6.261701875657E-1,13[&rate=5.132620583774114E-4]:5.87814023182E-1)[&rate=5.132620583774114E-4]:3.209590841062E-1,115[&rate=5.132620583774114E-4]:8.265813264663E-1)[&rate=5.132620583774114E-4]:2.317128345011E-1,((((114[&rate=5.132620583774114E-4]:9.035604230611E-2,104[&rate=5.132620583774114E-4]:1.506300149089E-1)[&rate=5.132620583774114E-4]:3.920514038192E-1,108[&rate=5.132620583774114E-4]:5.399416927008E-1)[&rate=5.132620583774114E-4]:2.268113366752E-2,107[&rate=5.132620583774114E-4]:5.653625523956E-1)[&rate=5.132620583774114E-4]:1.56326074359E-1,109[&rate=5.132620583774114E-4]:7.408667089464E-1)[&rate=5.132620583774114E-4]:3.968795068155E-1)[&rate=5.132620583774114E-4]:1.729457566902E-1)[&rate=5.132620583774114E-4]:1.212375075639E-1)[&rate=5.132620583774114E-4]:2.917533076272E-2,(((112[&rate=5.132620583774114E-4]:6.475629771085E-1,(9[&rate=5.132620583774114E-4]:6.058206414764E-1,((30[&rate=5.132620583774114E-4]:3.668765801471E-1,4[&rate=5.132620583774114E-4]:1.942738404211E-1)[&rate=5.132620583774114E-4]:2.926774660199E-1,(17[&rate=5.132620583774114E-4]:2.495523354217E-1,14[&rate=5.132620583774114E-4]:2.11196171038E-1)[&rate=5.132620583774114E-4]:3.332893819782E-1)[&rate=5.132620583774114E-4]:6.955426654231E-2)[&rate=5.132620583774114E-4]:3.352315754999E-2)[&rate=5.132620583774114E-4]:6.595140732586E-2,117[&rate=5.132620583774114E-4]:7.162541104619E-1)[&rate=5.132620583774114E-4]:2.092837830808E-1,(113[&rate=5.132620583774114E-4]:6.707264541278E-1,(110[&rate=5.132620583774114E-4]:6.580014637507E-1,105[&rate=5.132620583774114E-4]:6.360836555316E-1)[&rate=5.132620583774114E-4]:7.245538322449E-3)[&rate=5.132620583774114E-4]:2.520717133873E-1)[&rate=5.132620583774114E-4]:5.410463692909E-1)[&rate=5.132620583774114E-4]:2.686571107286E-2,((18[&rate=5.132620583774114E-4]:6.421017533503E-1,((10[&rate=5.132620583774114E-4]:2.145904986006E-1,15[&rate=5.132620583774114E-4]:2.529466629841E-1)[&rate=5.132620583774114E-4]:3.054360277486E-1,6[&rate=5.132620583774114E-4]:5.035881701849E-1)[&rate=5.132620583774114E-4]:7.549988453528E-2)[&rate=5.132620583774114E-4]:5.252425642298E-1,(3[&rate=5.132620583774114E-4]:7.789484962508E-1,((((83[&rate=5.132620583774114E-4]:9.181501927248E-2,(93[&rate=5.132620583774114E-4]:9.970810060895E-2,84[&rate=5.132620583774114E-4]:8.600947047194E-2)[&rate=5.132620583774114E-4]:5.805548800542E-3)[&rate=5.132620583774114E-4]:4.971883039972E-2,(85[&rate=5.132620583774114E-4]:6.667708895938E-2,86[&rate=5.132620583774114E-4]:6.667708895938E-2)[&rate=5.132620583774114E-4]:7.485676071282E-2)[&rate=5.132620583774114E-4]:1.201738233249E-1,((90[&rate=5.132620583774114E-4]:8.396587357079E-3,91[&rate=5.132620583774114E-4]:8.396587357079E-3)[&rate=5.132620583774114E-4]:2.101588718426E-2,92[&rate=5.132620583774114E-4]:2.941247454134E-2)[&rate=5.132620583774114E-4]:2.459938285928E-1)[&rate=5.132620583774114E-4]:3.285097308725E-1,(87[&rate=5.132620583774114E-4]:3.110541912358E-1,(89[&rate=5.132620583774114E-4]:1.96630929357E-2,88[&rate=5.132620583774114E-4]:5.964462798685E-3)[&rate=5.132620583774114E-4]:3.050897284371E-1)[&rate=5.132620583774114E-4]:2.791632126338E-1)[&rate=5.132620583774114E-4]:7.284571197784E-1)[&rate=5.132620583774114E-4]:2.733273281786E-1)[&rate=5.132620583774114E-4]:3.617220946825E-1)[&rate=5.132620583774114E-4]:2.590720069444E-1)[&rate=5.132620583774114E-4]:9.009490108166E-1,146[&rate=5.132620583774114E-4]:7.183336310865E-1)[&rate=5.132620583774114E-4]:1.879404687285E-2,16[&rate=5.132620583774114E-4]:2.702402024842E0)[&rate=5.132620583774114E-4]:9.658124236662E-2,(39[&rate=5.132620583774114E-4]:5.153252210284E-1,97[&rate=5.132620583774114E-4]:4.442869696622E-1)[&rate=5.132620583774114E-4]:1.981651200627E-1)[&rate=5.132620583774114E-4]:9.370040587499E-2)[&rate=5.132620583774114E-4]:5.025797391569E-1,38[&rate=5.132620583774114E-4]:1.241464475194E0)[&rate=5.132620583774114E-4]:2.002280004117E-1)[&rate=5.132620583774114E-4]:1.322403698587E-1,34[&rate=5.132620583774114E-4]:1.085537003187E-1)[&rate=5.132620583774114E-4]:2.144169508373E-2,(((((59[&rate=5.132620583774114E-4]:4.699317935956E-1,((37[&rate=5.132620583774114E-4]:3.121929667436E-1,(56[&rate=5.132620583774114E-4]:1.533341355917E-1,55[&rate=5.132620583774114E-4]:1.533341355917E-1)[&rate=5.132620583774114E-4]:1.124107437201E-1)[&rate=5.132620583774114E-4]:1.580595002585E-1,(57[&rate=5.132620583774114E-4]:3.905302511981E-1,(54[&rate=5.132620583774114E-4]:1.258642836042E-1,58[&rate=5.132620583774114E-4]:1.832413327846E-1)[&rate=5.132620583774114E-4]:2.236823610365E-1)[&rate=5.132620583774114E-4]:4.420309012088E-2)[&rate=5.132620583774114E-4]:3.793069271367E-2)[&rate=5.132620583774114E-4]:1.304768590102E-1,68[&rate=5.132620583774114E-4]:5.512283247368E-1)[&rate=5.132620583774114E-4]:5.333778185375E-1,(((53[&rate=5.132620583774114E-4]:8.955415038561E-1,((134[&rate=5.132620583774114E-4]:6.48680337514E-1,(137[&rate=5.132620583774114E-4]:6.995926492605E-1,133[&rate=5.132620583774114E-4]:6.584967588495E-1)[&rate=5.132620583774114E-4]:2.032056496572E-2)[&rate=5.132620583774114E-4]:8.929063038413E-1,((75[&rate=5.132620583774114E-4]:6.593216972981E-1,(70[&rate=5.132620583774114E-4]:5.954632340688E-1,(76[&rate=5.132620583774114E-4]:5.229066144402E-1,74[&rate=5.132620583774114E-4]:5.229066144402E-1)[&rate=5.132620583774114E-4]:1.109127840121E-1)[&rate=5.132620583774114E-4]:2.550229884582E-2)[&rate=5.132620583774114E-4]:1.774660342291E-1,(((77[&rate=5.132620583774114E-4]:6.015234961532E-1,(((79[&rate=5.132620583774114E-4]:1.871677539291E-1,82[&rate=5.132620583774114E-4]:1.953869320112E-1)[&rate=5.132620583774114E-4]:7.904160294643E-3,(72[&rate=5.132620583774114E-4]:1.76784889096E-2,78[&rate=5.132620583774114E-4]:3.959629712892E-2)[&rate=5.132620583774114E-4]:1.554756170949E-1)[&rate=5.132620583774114E-4]:1.702296735671E-1,71[&rate=5.132620583774114E-4]:3.379043275169E-1)[&rate=5.132620583774114E-4]:2.006054700062E-1)[&rate=5.132620583774114E-4]:2.250678499843E-2,73[&rate=5.132620583774114E-4]:6.295097332063E-1)[&rate=5.132620583774114E-4]:1.463742175827E-2,(81[&rate=5.132620583774114E-4]:1.540294396386E-1,80[&rate=5.132620583774114E-4]:1.540294396386E-1)[&rate=5.132620583774114E-4]:4.408026468329E-1)[&rate=5.132620583774114E-4]:1.926405765626E-1)[&rate=5.132620583774114E-4]:6.993194577732E-1)[&rate=5.132620583774114E-4]:1.058973731678E-1)[&rate=5.132620583774114E-4]:4.348667923236E-2,(52[&rate=5.132620583774114E-4]:9.449647508192E-1,(103[&rate=5.132620583774114E-4]:5.681298674391E-1,(29[&rate=5.132620583774114E-4]:5.243027966412E-1,(5[&rate=5.132620583774114E-4]:1.986494921192E-1,12[&rate=5.132620583774114E-4]:2.370056565026E-1)[&rate=5.132620583774114E-4]:1.8044782507E-1)[&rate=5.132620583774114E-4]:2.767037831267E-1)[&rate=5.132620583774114E-4]:2.041128617941E0)[&rate=5.132620583774114E-4]:2.260153580612E-3)[&rate=5.132620583774114E-4]:3.918593403033E-1,125[&rate=5.132620583774114E-4]:1.12050500973E0)[&rate=5.132620583774114E-4]:1.307678002106E-1)[&rate=5.132620583774114E-4]:4.513555128507E-1,((67[&rate=5.132620583774114E-4]:3.689956993185E-1,(122[&rate=5.132620583774114E-4]:1.761197814781E-1,(124[&rate=5.132620583774114E-4]:7.787509797837E-2,123[&rate=5.132620583774114E-4]:8.06073384155E-2)[&rate=5.132620583774114E-4]:9.551244306263E-2)[&rate=5.132620583774114E-4]:6.94148468181E-1)[&rate=5.132620583774114E-4]:1.740398831078E-1,(((120[&rate=5.132620583774114E-4]:8.720898603301E-1,(((138[&rate=5.132620583774114E-4]:3.303131453262E-1,136[&rate=5.132620583774114E-4]:1.98806296011E-1)[&rate=5.132620583774114E-4]:3.55635828404E-1,135[&rate=5.132620583774114E-4]:4.859489737301E-1)[&rate=5.132620583774114E-4]:1.334976470091E-1,119[&rate=5.132620583774114E-4]:9.673918262186E-1)[&rate=5.132620583774114E-4]:5.884450703362E-4)[&rate=5.132620583774114E-4]:1.430361795398E0,126[&rate=5.132620583774114E-4]:1.612639544043E0)[&rate=5.132620583774114E-4]:1.127119648381E-1,66[&rate=5.132620583774114E-4]:4.781773191966E-1)[&rate=5.132620583774114E-4]:6.48582632297E-2)[&rate=5.132620583774114E-4]:4.452054359265E-1)[&rate=5.132620583774114E-4]:3.45959476924E-4,33[&rate=5.132620583774114E-4]:1.091349230352E-1)[&rate=5.132620583774114E-4]:4.422116202903E-3)[&rate=5.132620583774114E-4]:7.722295145069E-2,32[&rate=5.132620583774114E-4]:1.853005386341E-1);
tree STATE_59000000 [&joint=-20990.09386799989,lnP=-20990.09386799989] = [&R] (((((119[&rate=5.394715542714858E-4]:1.823988570561E0,((126[&rate=5.394715542714858E-4]:7.647576959172E-1,((138[&rate=5.394715542714858E-4]:1.637136506552E-1,136[&rate=5.394715542714858E-4]:3.220680133997E-2)[&rate=5.394715542714858E-4]:3.71258435318E-1,135[&rate=5.394715542714858E-4]:3.349720859732E-1)[&rate=5.394715542714858E-4]:8.675429271083E-1)[&rate=5.394715542714858E-4]:2.056970372837E-1,120[&rate=5.394715542714858E-4]:1.660266844886E0)[&rate=5.394715542714858E-4]:6.783131471609E-2)[&rate=5.394715542714858E-4]:9.450370963084E-1,(67[&rate=5.394715542714858E-4]:3.406827428379E-1,((124[&rate=5.394715542714858E-4]:2.487567809055E-1,123[&rate=5.394715542714858E-4]:2.514890213427E-1)[&rate=5.394715542714858E-4]:8.293808600029E-3,122[&rate=5.394715542714858E-4]:2.597828299427E-1)[&rate=5.394715542714858E-4]:5.821724632359E-1)[&rate=5.394715542714858E-4]:3.954662117025E-1)[&rate=5.394715542714858E-4]:6.624513591574E-3,66[&rate=5.394715542714858E-4]:7.42773468132E-1)[&rate=5.394715542714858E-4]:2.384142197619E-1,(34[&rate=5.394715542714858E-4]:1.130776428693E-1,(33[&rate=5.394715542714858E-4]:3.46649040517E-2,32[&rate=5.394715542714858E-4]:2.918545199699E-2)[&rate=5.394715542714858E-4]:6.197438265322E-2)[&rate=5.394715542714858E-4]:5.096346394573E-3)[&rate=5.394715542714858E-4]:2.828600764181E-2,((((57[&rate=5.394715542714858E-4]:4.924158949956E-1,((56[&rate=5.394715542714858E-4]:2.760240138744E-1,55[&rate=5.394715542714858E-4]:2.760240138744E-1)[&rate=5.394715542714858E-4]:1.000713377983E-1,((59[&rate=5.394715542714858E-4]:3.155068039455E-1,37[&rate=5.394715542714858E-4]:3.537581700657E-1)[&rate=5.394715542714858E-4]:5.668714436073E-2,(58[&rate=5.394715542714858E-4]:2.610171272344E-1,54[&rate=5.394715542714858E-4]:2.03640078054E-1)[&rate=5.394715542714858E-4]:1.30302504132E-1)[&rate=5.394715542714858E-4]:1.209812467808E-2)[&rate=5.394715542714858E-4]:1.053915815742E-1)[&rate=5.394715542714858E-4]:1.843435117681E-1,68[&rate=5.394715542714858E-4]:6.248468384577E-1)[&rate=5.394715542714858E-4]:7.947828668391E-1,((((75[&rate=5.394715542714858E-4]:7.422074577596E-1,(74[&rate=5.394715542714858E-4]:6.660537024498E-1,(76[&rate=5.394715542714858E-4]:6.027906838044E-1,70[&rate=5.394715542714858E-4]:5.644345194209E-1)[&rate=5.394715542714858E-4]:6.326301864542E-2)[&rate=5.394715542714858E-4]:7.615375530975E-2)[&rate=5.394715542714858E-4]:2.14707847119E-1,((((78[&rate=5.394715542714858E-4]:2.687403749096E-2,72[&rate=5.394715542714858E-4]:4.956229271649E-3)[&rate=5.394715542714858E-4]:2.853848500246E-1,(82[&rate=5.394715542714858E-4]:2.934751658873E-1,79[&rate=5.394715542714858E-4]:2.852559878052E-1)[&rate=5.394715542714858E-4]:2.700289971037E-2)[&rate=5.394715542714858E-4]:6.852076730322E-2,(81[&rate=5.394715542714858E-4]:2.223180820904E-2,80[&rate=5.394715542714858E-4]:2.223180820904E-2)[&rate=5.394715542714858E-4]:3.503286685275E-1)[&rate=5.394715542714858E-4]:1.66311201023E-1,((73[&rate=5.394715542714858E-4]:1.395178642494E-1,71[&rate=5.394715542714858E-4]:7.102471356453E-2)[&rate=5.394715542714858E-4]:1.873732156253E-1,77[&rate=5.394715542714858E-4]:3.2141162782E-1)[&rate=5.394715542714858E-4]:2.612956663779E-1)[&rate=5.394715542714858E-4]:3.68728558626E-1)[&rate=5.394715542714858E-4]:7.605279830498E-1,((52[&rate=5.394715542714858E-4]:7.699480220699E-1,(103[&rate=5.394715542714858E-4]:8.008629900005E-1,(29[&rate=5.394715542714858E-4]:9.171389114232E-1,(5[&rate=5.394715542714858E-4]:3.325986975166E-1,12[&rate=5.394715542714858E-4]:3.709548619001E-1)[&rate=5.394715542714858E-4]:4.393347344545E-1)[&rate=5.394715542714858E-4]:1.166007909061E-1)[&rate=5.394715542714858E-4]:1.63337876663E0)[&rate=5.394715542714858E-4]:1.948620023491E-1,((137[&rate=5.394715542714858E-4]:9.854635834506E-1,(133[&rate=5.394715542714858E-4]:5.689487825372E-1,134[&rate=5.394715542714858E-4]:5.388117962361E-1)[&rate=5.394715542714858E-4]:3.754189105023E-1)[&rate=5.394715542714858E-4]:5.679343148032E-1,53[&rate=5.394715542714858E-4]:7.302225108745E-1)[&rate=5.394715542714858E-4]:2.26390792233E-1)[&rate=5.394715542714858E-4]:1.436692620872E-2)[&rate=5.394715542714858E-4]:2.651935299058E-1,125[&rate=5.394715542714858E-4]:1.025791245561E0)[&rate=5.394715542714858E-4]:5.605051264027E-1)[&rate=5.394715542714858E-4]:7.390012265087E-2,(((35[&rate=5.394715542714858E-4]:7.810136509385E-2,((127[&rate=5.394715542714858E-4]:2.507032304077E0,121[&rate=5.394715542714858E-4]:2.065936413666E0)[&rate=5.394715542714858E-4]:5.851267515725E-2,36[&rate=5.394715542714858E-4]:4.499703402879E-2)[&rate=5.394715542714858E-4]:7.967967353082E-2)[&rate=5.394715542714858E-4]:2.978021698451E-1,(((((43[&rate=5.394715542714858E-4]:3.273946181436E-1,46[&rate=5.394715542714858E-4]:3.273946181436E-1)[&rate=5.394715542714858E-4]:1.674798502425E-1,((48[&rate=5.394715542714858E-4]:3.671319592557E-1,42[&rate=5.394715542714858E-4]:3.288805931355E-1)[&rate=5.394715542714858E-4]:9.50363545764E-2,41[&rate=5.394715542714858E-4]:4.184524668377E-1)[&rate=5.394715542714858E-4]:2.177719280545E-2)[&rate=5.394715542714858E-4]:2.616937097473E-1,((50[&rate=5.394715542714858E-4]:5.25589952054E-1,49[&rate=5.394715542714858E-4]:5.25589952054E-1)[&rate=5.394715542714858E-4]:1.972566241218E-1,((44[&rate=5.394715542714858E-4]:3.492338487812E-1,47[&rate=5.394715542714858E-4]:3.546983296555E-1)[&rate=5.394715542714858E-4]:2.248199964184E-1,51[&rate=5.394715542714858E-4]:5.521959217024E-1)[&rate=5.394715542714858E-4]:1.761151353476E-1)[&rate=5.394715542714858E-4]:9.34716711801E-4)[&rate=5.394715542714858E-4]:3.521986982976E-2,45[&rate=5.394715542714858E-4]:7.835913266517E-1)[&rate=5.394715542714858E-4]:2.544562491101E-1,((128[&rate=5.394715542714858E-4]:1.160810789263E0,((69[&rate=5.394715542714858E-4]:5.917745211506E-1,(129[&rate=5.394715542714858E-4]:1.429092849098E-1,(132[&rate=5.394715542714858E-4]:1.35375647999E-1,(130[&rate=5.394715542714858E-4]:7.118590646389E-2,131[&rate=5.394715542714858E-4]:7.392563249124E-2)[&rate=5.394715542714858E-4]:6.145001550779E-2)[&rate=5.394715542714858E-4]:1.027336293811E-2)[&rate=5.394715542714858E-4]:3.009200307613E-1)[&rate=5.394715542714858E-4]:3.058378125613E-2,118[&rate=5.394715542714858E-4]:6.113993982971E-1)[&rate=5.394715542714858E-4]:6.891374183635E-1)[&rate=5.394715542714858E-4]:1.515676453641E-1,(((65[&rate=5.394715542714858E-4]:2.056801499241E-1,(62[&rate=5.394715542714858E-4]:2.55362880352E-1,60[&rate=5.394715542714858E-4]:6.358205843427E-2)[&rate=5.394715542714858E-4]:1.420980914898E-1)[&rate=5.394715542714858E-4]:1.82385721432E-2,64[&rate=5.394715542714858E-4]:3.74603653574E-1)[&rate=5.394715542714858E-4]:1.867621408156E-1,(61[&rate=5.394715542714858E-4]:7.477117282143E-2,63[&rate=5.394715542714858E-4]:3.367528241039E-2)[&rate=5.394715542714858E-4]:5.276905119792E-1)[&rate=5.394715542714858E-4]:8.496427772241E-1)[&rate=5.394715542714858E-4]:4.990653534257E-1)[&rate=5.394715542714858E-4]:9.322687017352E-2)[&rate=5.394715542714858E-4]:2.601862033471E-1,(((98[&rate=5.394715542714858E-4]:7.683621587017E-1,((96[&rate=5.394715542714858E-4]:5.665858673376E-1,99[&rate=5.394715542714858E-4]:6.021049930205E-1)[&rate=5.394715542714858E-4]:1.817615962222E-1,((101[&rate=5.394715542714858E-4]:1.321252747704E0,((((142[&rate=5.394715542714858E-4]:5.785480209175E-1,((144[&rate=5.394715542714858E-4]:3.720787361855E-1,145[&rate=5.394715542714858E-4]:3.775581882405E-1)[&rate=5.394715542714858E-4]:2.958072263859E-2,141[&rate=5.394715542714858E-4]:4.043991848515E-1)[&rate=5.394715542714858E-4]:1.714091100385E-1)[&rate=5.394715542714858E-4]:1.019380935224E0,((102[&rate=5.394715542714858E-4]:8.570150312486E-2,((140[&rate=5.394715542714858E-4]:4.648530159293E-1,11[&rate=5.394715542714858E-4]:4.840310981211E-1)[&rate=5.394715542714858E-4]:2.856805404903E-1,((20[&rate=5.394715542714858E-4]:2.980494337704E-1,25[&rate=5.394715542714858E-4]:3.172275159622E-1)[&rate=5.394715542714858E-4]:4.832309646776E-1,23[&rate=5.394715542714858E-4]:7.894995765301E-1)[&rate=5.394715542714858E-4]:6.514356893042E-2)[&rate=5.394715542714858E-4]:3.81743289171E-1)[&rate=5.394715542714858E-4]:1.766255393741E-1,(24[&rate=5.394715542714858E-4]:9.798186230938E-1,(1[&rate=5.394715542714858E-4]:1.24955024798E-1,(21[&rate=5.394715542714858E-4]:6.163252837984E-1,28[&rate=5.394715542714858E-4]:6.409828180449E-1)[&rate=5.394715542714858E-4]:2.702735766161E-1)[&rate=5.394715542714858E-4]:7.404168048762E-2)[&rate=5.394715542714858E-4]:4.441522550215E-1)[&rate=5.394715542714858E-4]:8.902657117724E-2)[&rate=5.394715542714858E-4]:2.624305486249E-2,(((110[&rate=5.394715542714858E-4]:4.768161736637E-1,105[&rate=5.394715542714858E-4]:4.548983654447E-1)[&rate=5.394715542714858E-4]:3.682158979631E-1,((((30[&rate=5.394715542714858E-4]:3.49691443312E-1,4[&rate=5.394715542714858E-4]:1.77088703586E-1)[&rate=5.394715542714858E-4]:3.783561876738E-1,(17[&rate=5.394715542714858E-4]:5.621569624044E-1,14[&rate=5.394715542714858E-4]:5.238007980208E-1)[&rate=5.394715542714858E-4]:8.917833981415E-2)[&rate=5.394715542714858E-4]:7.849824692387E-2,((112[&rate=5.394715542714858E-4]:4.637232485136E-1,117[&rate=5.394715542714858E-4]:4.664629745411E-1)[&rate=5.394715542714858E-4]:1.466825573487E-1,9[&rate=5.394715542714858E-4]:6.021866277802E-1)[&rate=5.394715542714858E-4]:8.107157889649E-2)[&rate=5.394715542714858E-4]:5.651150003593E-2,113[&rate=5.394715542714858E-4]:7.479888847947E-1)[&rate=5.394715542714858E-4]:1.025226388868E-1)[&rate=5.394715542714858E-4]:3.455442076904E-1,((116[&rate=5.394715542714858E-4]:8.069897064096E-1,((148[&rate=5.394715542714858E-4]:4.955103282279E-1,143[&rate=5.394715542714858E-4]:4.927706022005E-1)[&rate=5.394715542714858E-4]:3.048682206857E-1,((111[&rate=5.394715542714858E-4]:3.232990404571E-1,106[&rate=5.394715542714858E-4]:3.068606842927E-1)[&rate=5.394715542714858E-4]:5.72784212331E-2,139[&rate=5.394715542714858E-4]:5.559199274436E-1)[&rate=5.394715542714858E-4]:4.581572516069E-1)[&rate=5.394715542714858E-4]:4.496732187966E-2)[&rate=5.394715542714858E-4]:1.407637575663E-1,((115[&rate=5.394715542714858E-4]:4.546990547694E-1,(19[&rate=5.394715542714858E-4]:2.769029626066E-1,13[&rate=5.394715542714858E-4]:2.385467982229E-1)[&rate=5.394715542714858E-4]:2.983440373683E-1)[&rate=5.394715542714858E-4]:2.617849090483E-1,((107[&rate=5.394715542714858E-4]:5.100910808901E-1,109[&rate=5.394715542714858E-4]:5.292691630818E-1)[&rate=5.394715542714858E-4]:6.227979926637E-3,(108[&rate=5.394715542714858E-4]:4.432846668534E-1,(114[&rate=5.394715542714858E-4]:5.787346706921E-2,104[&rate=5.394715542714858E-4]:1.18147439672E-1)[&rate=5.394715542714858E-4]:3.278769532088E-1)[&rate=5.394715542714858E-4]:7.029466793597E-2)[&rate=5.394715542714858E-4]:2.604388756038E-1)[&rate=5.394715542714858E-4]:2.312695001582E-1)[&rate=5.394715542714858E-4]:1.661104865742E-1)[&rate=5.394715542714858E-4]:2.555135399063E-1)[&rate=5.394715542714858E-4]:1.951394598417E-1,((((10[&rate=5.394715542714858E-4]:3.483019654901E-1,15[&rate=5.394715542714858E-4]:3.866581298736E-1)[&rate=5.394715542714858E-4]:1.21853610761E-1,6[&rate=5.394715542714858E-4]:4.537172200868E-1)[&rate=5.394715542714858E-4]:5.450551029215E-2,(((((90[&rate=5.394715542714858E-4]:3.576239697639E-2,91[&rate=5.394715542714858E-4]:3.576239697639E-2)[&rate=5.394715542714858E-4]:5.934313075504E-2,92[&rate=5.394715542714858E-4]:9.510552773142E-2)[&rate=5.394715542714858E-4]:1.159859289782E-1,87[&rate=5.394715542714858E-4]:1.973928265726E-1)[&rate=5.394715542714858E-4]:1.203761466021E-2,(((85[&rate=5.394715542714858E-4]:3.216378083892E-2,(83[&rate=5.394715542714858E-4]:1.33628976527E-2,86[&rate=5.394715542714858E-4]:1.33628976527E-2)[&rate=5.394715542714858E-4]:1.880088318622E-2)[&rate=5.394715542714858E-4]:5.289365387543E-3,84[&rate=5.394715542714858E-4]:3.745314622646E-2)[&rate=5.394715542714858E-4]:7.515480200048E-2,93[&rate=5.394715542714858E-4]:1.26306578364E-1)[&rate=5.394715542714858E-4]:9.682249300588E-2)[&rate=5.394715542714858E-4]:3.103385168116E-1,(89[&rate=5.394715542714858E-4]:1.635709798851E-1,88[&rate=5.394715542714858E-4]:1.498723497481E-1)[&rate=5.394715542714858E-4]:3.698966082963E-1)[&rate=5.394715542714858E-4]:4.761250052112E-1)[&rate=5.394715542714858E-4]:2.563477378019E-1,(3[&rate=5.394715542714858E-4]:3.900606803168E-1,18[&rate=5.394715542714858E-4]:5.051291734674E-1)[&rate=5.394715542714858E-4]:3.224549933435E-1)[&rate=5.394715542714858E-4]:8.574807286927E-1)[&rate=5.394715542714858E-4]:7.539960713789E-1)[&rate=5.394715542714858E-4]:2.728581235214E-1,(95[&rate=5.394715542714858E-4]:5.554841330861E-1,(94[&rate=5.394715542714858E-4]:2.671306050824E-1,100[&rate=5.394715542714858E-4]:2.671306050824E-1)[&rate=5.394715542714858E-4]:2.036540744516E-1)[&rate=5.394715542714858E-4]:2.048068414409E-1)[&rate=5.394715542714858E-4]:1.26466529672E-2)[&rate=5.394715542714858E-4]:6.353492956285E-3)[&rate=5.394715542714858E-4]:3.14457112235E-1,(16[&rate=5.394715542714858E-4]:2.97791406187E0,(39[&rate=5.394715542714858E-4]:7.565023306806E-1,((((147[&rate=5.394715542714858E-4]:4.438740709106E-1,(2[&rate=5.394715542714858E-4]:6.263244392582E-1,(((22[&rate=5.394715542714858E-4]:3.061722020241E-1,27[&rate=5.394715542714858E-4]:3.226105581884E-1)[&rate=5.394715542714858E-4]:3.710124467395E-1,31[&rate=5.394715542714858E-4]:7.319791693116E-1)[&rate=5.394715542714858E-4]:4.001475295073E-2,((7[&rate=5.394715542714858E-4]:2.823413959973E-1,8[&rate=5.394715542714858E-4]:2.823413959973E-1)[&rate=5.394715542714858E-4]:1.89241246128E-1,26[&rate=5.394715542714858E-4]:5.784319571938E-1)[&rate=5.394715542714858E-4]:1.497263486301E-1)[&rate=5.394715542714858E-4]:8.172777726993E-2)[&rate=5.394715542714858E-4]:1.716898385301E0)[&rate=5.394715542714858E-4]:2.294347178284E-2,97[&rate=5.394715542714858E-4]:3.384022421469E-1)[&rate=5.394715542714858E-4]:2.180607211364E-1,146[&rate=5.394715542714858E-4]:7.477197938844E-1)[&rate=5.394715542714858E-4]:5.933734695551E-2,40[&rate=5.394715542714858E-4]:6.86838561605E-1)[&rate=5.394715542714858E-4]:6.966376907557E-2)[&rate=5.394715542714858E-4]:1.359188050723E-1)[&rate=5.394715542714858E-4]:6.198283463757E-2)[&rate=5.394715542714858E-4]:2.288208184781E-1,38[&rate=5.394715542714858E-4]:1.114918777939E0)[&rate=5.394715542714858E-4]:1.235364068621E-1)[&rate=5.394715542714858E-4]:3.097194518893E-1)[&rate=5.394715542714858E-4]:6.366450536038E-2);
tree STATE_59010000 [&joint=-20962.07415833635,lnP=-20962.07415833635] = [&R] ((((((((138[&rate=5.329556367420198E-4]:3.05069719963E-1,136[&rate=5.329556367420198E-4]:1.735628706478E-1)[&rate=5.329556367420198E-4]:2.963747247698E-1,135[&rate=5.329556367420198E-4]:4.014444447327E-1)[&rate=5.329556367420198E-4]:2.293110234519E-1,120[&rate=5.329556367420198E-4]:8.828102627051E-1)[&rate=5.329556367420198E-4]:2.786542433004E-1,119[&rate=5.329556367420198E-4]:1.257354916964E0)[&rate=5.329556367420198E-4]:5.076641321714E-1,126[&rate=5.329556367420198E-4]:9.79316526492E-1)[&rate=5.329556367420198E-4]:5.45115570271E-1,66[&rate=5.329556367420198E-4]:2.77257907078E-1)[&rate=5.329556367420198E-4]:1.577884994556E-1,(67[&rate=5.329556367420198E-4]:3.591160141758E-1,((124[&rate=5.329556367420198E-4]:3.176888098515E-1,123[&rate=5.329556367420198E-4]:3.204210502886E-1)[&rate=5.329556367420198E-4]:1.469239804106E-1,122[&rate=5.329556367420198E-4]:4.673450306992E-1)[&rate=5.329556367420198E-4]:3.930435338172E-1)[&rate=5.329556367420198E-4]:7.593039235777E-2)[&rate=5.329556367420198E-4]:5.177680998773E-1,(34[&rate=5.329556367420198E-4]:8.555554856932E-2,((32[&rate=5.329556367420198E-4]:1.658429197161E-2,((((121[&rate=5.329556367420198E-4]:2.082411374657E0,36[&rate=5.329556367420198E-4]:2.959319862048E-3)[&rate=5.329556367420198E-4]:7.293962400704E-2,(35[&rate=5.329556367420198E-4]:2.027400615272E-2,127[&rate=5.329556367420198E-4]:2.587397293824E0)[&rate=5.329556367420198E-4]:9.049595250608E-3)[&rate=5.329556367420198E-4]:3.630740772545E-1,((((43[&rate=5.329556367420198E-4]:5.907928236015E-1,((41[&rate=5.329556367420198E-4]:3.580618426182E-1,(42[&rate=5.329556367420198E-4]:3.371514552294E-1,48[&rate=5.329556367420198E-4]:3.754028213496E-1)[&rate=5.329556367420198E-4]:2.637486826311E-2)[&rate=5.329556367420198E-4]:1.159097686791E-1,46[&rate=5.329556367420198E-4]:5.286164200403E-1)[&rate=5.329556367420198E-4]:6.217640356114E-2)[&rate=5.329556367420198E-4]:1.217349318303E-1,((44[&rate=5.329556367420198E-4]:1.847547816296E-1,47[&rate=5.329556367420198E-4]:1.902192625039E-1)[&rate=5.329556367420198E-4]:5.042396155314E-1,(51[&rate=5.329556367420198E-4]:5.742827737121E-1,(50[&rate=5.329556367420198E-4]:5.43323905152E-1,49[&rate=5.329556367420198E-4]:5.43323905152E-1)[&rate=5.329556367420198E-4]:2.549438768591E-2)[&rate=5.329556367420198E-4]:9.285369995166E-2)[&rate=5.329556367420198E-4]:1.806887739649E-2)[&rate=5.329556367420198E-4]:3.600779410986E-2,45[&rate=5.329556367420198E-4]:7.403388282302E-1)[&rate=5.329556367420198E-4]:1.497913855057E-1,((((64[&rate=5.329556367420198E-4]:4.049861388791E-1,((65[&rate=5.329556367420198E-4]:1.343286052316E-1,60[&rate=5.329556367420198E-4]:1.343286052316E-1)[&rate=5.329556367420198E-4]:1.022401235776E-1,62[&rate=5.329556367420198E-4]:4.28349550727E-1)[&rate=5.329556367420198E-4]:1.77324785632E-2)[&rate=5.329556367420198E-4]:1.714971362784E-1,(61[&rate=5.329556367420198E-4]:4.411331744746E-1,63[&rate=5.329556367420198E-4]:4.000372840636E-1)[&rate=5.329556367420198E-4]:1.76445991094E-1)[&rate=5.329556367420198E-4]:9.120114787293E-1,((118[&rate=5.329556367420198E-4]:5.700602102881E-1,69[&rate=5.329556367420198E-4]:5.810191143978E-1)[&rate=5.329556367420198E-4]:7.286596558429E-2,((130[&rate=5.329556367420198E-4]:1.257504371417E-1,131[&rate=5.329556367420198E-4]:1.284901631691E-1)[&rate=5.329556367420198E-4]:1.615598044402E-1,(129[&rate=5.329556367420198E-4]:1.228682900047E-1,132[&rate=5.329556367420198E-4]:1.256080160321E-1)[&rate=5.329556367420198E-4]:1.644419515773E-1)[&rate=5.329556367420198E-4]:2.186296329205E-1)[&rate=5.329556367420198E-4]:8.866644684256E-1)[&rate=5.329556367420198E-4]:7.550686970508E-2,128[&rate=5.329556367420198E-4]:1.465371486606E0)[&rate=5.329556367420198E-4]:1.981549394215E-1)[&rate=5.329556367420198E-4]:2.576383759182E-1)[&rate=5.329556367420198E-4]:4.230319606107E-1,((((((40[&rate=5.329556367420198E-4]:4.895973933699E-1,146[&rate=5.329556367420198E-4]:6.098159726048E-1)[&rate=5.329556367420198E-4]:1.481288228435E-1,(39[&rate=5.329556367420198E-4]:6.11269587674E-1,((22[&rate=5.329556367420198E-4]:5.350763517361E-1,27[&rate=5.329556367420198E-4]:5.515147079004E-1)[&rate=5.329556367420198E-4]:4.274274047839E-1,((2[&rate=5.329556367420198E-4]:5.341771148856E-1,31[&rate=5.329556367420198E-4]:7.615743751596E-1)[&rate=5.329556367420198E-4]:1.959776852739E-1,((7[&rate=5.329556367420198E-4]:2.757601686525E-1,8[&rate=5.329556367420198E-4]:2.757601686525E-1)[&rate=5.329556367420198E-4]:2.482823561955E-1,26[&rate=5.329556367420198E-4]:6.308918399165E-1)[&rate=5.329556367420198E-4]:2.828246040786E-1)[&rate=5.329556367420198E-4]:5.974621663444E-2)[&rate=5.329556367420198E-4]:1.77809437371E0)[&rate=5.329556367420198E-4]:2.645662853934E-2)[&rate=5.329556367420198E-4]:5.256753515096E-3,((95[&rate=5.329556367420198E-4]:3.789695232625E-1,(94[&rate=5.329556367420198E-4]:1.575271794538E-1,100[&rate=5.329556367420198E-4]:1.575271794538E-1)[&rate=5.329556367420198E-4]:1.367428902566E-1)[&rate=5.329556367420198E-4]:3.929746065347E-1,((101[&rate=5.329556367420198E-4]:8.840896963282E-1,((((142[&rate=5.329556367420198E-4]:5.951374598167E-1,(144[&rate=5.329556367420198E-4]:2.932658116961E-1,(145[&rate=5.329556367420198E-4]:2.812935637283E-1,141[&rate=5.329556367420198E-4]:2.785538377007E-1)[&rate=5.329556367420198E-4]:1.745170002272E-2)[&rate=5.329556367420198E-4]:2.963921960657E-1)[&rate=5.329556367420198E-4]:7.662845584025E-1,((((112[&rate=5.329556367420198E-4]:7.841165609734E-1,(30[&rate=5.329556367420198E-4]:2.345379408417E-1,4[&rate=5.329556367420198E-4]:6.19352011157E-2)[&rate=5.329556367420198E-4]:6.646471132825E-1)[&rate=5.329556367420198E-4]:1.07652665518E-2,((117[&rate=5.329556367420198E-4]:4.887167831E-1,9[&rate=5.329556367420198E-4]:4.777578789904E-1)[&rate=5.329556367420198E-4]:4.809795596163E-2,(17[&rate=5.329556367420198E-4]:3.746625516776E-1,14[&rate=5.329556367420198E-4]:3.36306387294E-1)[&rate=5.329556367420198E-4]:1.977686257401E-1)[&rate=5.329556367420198E-4]:2.608068144911E-1)[&rate=5.329556367420198E-4]:2.377388067367E-2,(113[&rate=5.329556367420198E-4]:5.163592550355E-1,(105[&rate=5.329556367420198E-4]:4.514514856832E-1,110[&rate=5.329556367420198E-4]:4.733692939023E-1)[&rate=5.329556367420198E-4]:3.751050907847E-2)[&rate=5.329556367420198E-4]:3.022964531634E-1)[&rate=5.329556367420198E-4]:1.658649566851E-1,((((106[&rate=5.329556367420198E-4]:3.293165168004E-1,(111[&rate=5.329556367420198E-4]:8.730649613669E-2,139[&rate=5.329556367420198E-4]:2.626489618901E-1)[&rate=5.329556367420198E-4]:2.584483768281E-1)[&rate=5.329556367420198E-4]:4.561481786599E-1,116[&rate=5.329556367420198E-4]:7.251907228576E-1)[&rate=5.329556367420198E-4]:5.423245822537E-2,(148[&rate=5.329556367420198E-4]:4.791765632759E-1,143[&rate=5.329556367420198E-4]:4.764368372486E-1)[&rate=5.329556367420198E-4]:3.386027821907E-1)[&rate=5.329556367420198E-4]:7.655566192477E-2,(((19[&rate=5.329556367420198E-4]:5.25242919676E-1,13[&rate=5.329556367420198E-4]:4.868867552923E-1)[&rate=5.329556367420198E-4]:3.026691287175E-1,115[&rate=5.329556367420198E-4]:7.073641031879E-1)[&rate=5.329556367420198E-4]:6.296387986964E-2,(109[&rate=5.329556367420198E-4]:5.039451101021E-1,(((114[&rate=5.329556367420198E-4]:4.234038560157E-2,104[&rate=5.329556367420198E-4]:1.026143582043E-1)[&rate=5.329556367420198E-4]:6.977106747845E-2,107[&rate=5.329556367420198E-4]:1.723854256828E-1)[&rate=5.329556367420198E-4]:5.062549966241E-2,108[&rate=5.329556367420198E-4]:2.202711993179E-1)[&rate=5.329556367420198E-4]:2.617561025651E-1)[&rate=5.329556367420198E-4]:3.4583492775E-1)[&rate=5.329556367420198E-4]:8.565085995015E-2)[&rate=5.329556367420198E-4]:4.635004105438E-2)[&rate=5.329556367420198E-4]:2.04298613609E-1)[&rate=5.329556367420198E-4]:1.817864552135E-2,((102[&rate=5.329556367420198E-4]:2.0056923169E-2,(24[&rate=5.329556367420198E-4]:9.540309735571E-1,(1[&rate=5.329556367420198E-4]:1.199286695937E-1,(21[&rate=5.329556367420198E-4]:8.22757117525E-1,28[&rate=5.329556367420198E-4]:8.474146517715E-1)[&rate=5.329556367420198E-4]:5.881538768518E-2)[&rate=5.329556367420198E-4]:5.328038615517E-2)[&rate=5.329556367420198E-4]:2.276697852282E-1)[&rate=5.329556367420198E-4]:7.906009780525E-2,((140[&rate=5.329556367420198E-4]:4.758751953367E-1,11[&rate=5.329556367420198E-4]:4.950532775284E-1)[&rate=5.329556367420198E-4]:2.817545011187E-2,((20[&rate=5.329556367420198E-4]:2.202779607936E-1,25[&rate=5.329556367420198E-4]:2.394560429854E-1)[&rate=5.329556367420198E-4]:3.240249725951E-1,23[&rate=5.329556367420198E-4]:5.525221114708E-1)[&rate=5.329556367420198E-4]:5.563812301862E-2)[&rate=5.329556367420198E-4]:6.416417179915E-1)[&rate=5.329556367420198E-4]:3.39083003005E-2)[&rate=5.329556367420198E-4]:2.549137481431E-1,((((87[&rate=5.329556367420198E-4]:2.35870595404E-1,(((93[&rate=5.329556367420198E-4]:2.899819590267E-2,84[&rate=5.329556367420198E-4]:1.529956576566E-2)[&rate=5.329556367420198E-4]:7.977517101977E-2,((83[&rate=5.329556367420198E-4]:7.194382742016E-2,85[&rate=5.329556367420198E-4]:7.194382742016E-2)[&rate=5.329556367420198E-4]:1.675679105338E-2,86[&rate=5.329556367420198E-4]:8.870061847354E-2)[&rate=5.329556367420198E-4]:6.374118311892E-3)[&rate=5.329556367420198E-4]:7.97503238138E-2,((90[&rate=5.329556367420198E-4]:1.95430256628E-2,91[&rate=5.329556367420198E-4]:1.95430256628E-2)[&rate=5.329556367420198E-4]:5.681518581832E-2,92[&rate=5.329556367420198E-4]:7.635821148111E-2)[&rate=5.329556367420198E-4]:1.121654792551E-1)[&rate=5.329556367420198E-4]:6.104553480476E-2)[&rate=5.329556367420198E-4]:1.667767101761E-1,(89[&rate=5.329556367420198E-4]:6.949955113788E-2,88[&rate=5.329556367420198E-4]:5.580092100087E-2)[&rate=5.329556367420198E-4]:3.468463845792E-1)[&rate=5.329556367420198E-4]:5.611569686139E-1,(3[&rate=5.329556367420198E-4]:2.840965545438E-1,18[&rate=5.329556367420198E-4]:3.991650476944E-1)[&rate=5.329556367420198E-4]:1.39981692253E-1)[&rate=5.329556367420198E-4]:1.871254517376E-1,(6[&rate=5.329556367420198E-4]:3.92871586827E-1,(10[&rate=5.329556367420198E-4]:2.981421750919E-1,15[&rate=5.329556367420198E-4]:3.364983394754E-1)[&rate=5.329556367420198E-4]:1.111677678994E-1)[&rate=5.329556367420198E-4]:2.703869062279E-1)[&rate=5.329556367420198E-4]:7.739956448561E-1)[&rate=5.329556367420198E-4]:5.016300789653E-1)[&rate=5.329556367420198E-4]:7.177431493749E-1,(98[&rate=5.329556367420198E-4]:7.463982023189E-1,(96[&rate=5.329556367420198E-4]:5.607399795852E-1,99[&rate=5.329556367420198E-4]:5.962591052681E-1)[&rate=5.329556367420198E-4]:1.719970205481E-1)[&rate=5.329556367420198E-4]:1.068578493677E-2)[&rate=5.329556367420198E-4]:3.931180792739E-3)[&rate=5.329556367420198E-4]:1.038310222633E-2)[&rate=5.329556367420198E-4]:1.026507620618E-1,(16[&rate=5.329556367420198E-4]:2.721057830883E0,97[&rate=5.329556367420198E-4]:5.645266533996E-1)[&rate=5.329556367420198E-4]:1.100688270245E-1)[&rate=5.329556367420198E-4]:1.251299239704E-1,147[&rate=5.329556367420198E-4]:9.28140704941E-1)[&rate=5.329556367420198E-4]:2.454746707128E-2,38[&rate=5.329556367420198E-4]:8.270051119029E-1)[&rate=5.329556367420198E-4]:5.907899738811E-1)[&rate=5.329556367420198E-4]:8.608615955225E-2)[&rate=5.329556367420198E-4]:4.341535289404E-2,(((((55[&rate=5.329556367420198E-4]:5.384563150291E-1,56[&rate=5.329556367420198E-4]:5.384563150291E-1)[&rate=5.329556367420198E-4]:4.579835176093E-2,((58[&rate=5.329556367420198E-4]:2.52915678254E-1,(57[&rate=5.329556367420198E-4]:1.785506883981E-1,(37[&rate=5.329556367420198E-4]:1.696648129368E-1,54[&rate=5.329556367420198E-4]:9.316208069635E-2)[&rate=5.329556367420198E-4]:4.440500114437E-2)[&rate=5.329556367420198E-4]:5.797154723296E-2)[&rate=5.329556367420198E-4]:8.141658039304E-2,59[&rate=5.329556367420198E-4]:3.152065755869E-1)[&rate=5.329556367420198E-4]:2.772448125147E-1)[&rate=5.329556367420198E-4]:5.245205668709E-1,68[&rate=5.329556367420198E-4]:1.067791627104E0)[&rate=5.329556367420198E-4]:3.259170294852E-1,(((52[&rate=5.329556367420198E-4]:5.502319980703E-1,((133[&rate=5.329556367420198E-4]:6.630966951338E-1,(137[&rate=5.329556367420198E-4]:5.033473289396E-1,134[&rate=5.329556367420198E-4]:4.321144522274E-1)[&rate=5.329556367420198E-4]:2.008452566052E-1)[&rate=5.329556367420198E-4]:6.546189149437E-1,(103[&rate=5.329556367420198E-4]:8.432836237101E-1,(29[&rate=5.329556367420198E-4]:6.845907131631E-1,(5[&rate=5.329556367420198E-4]:2.278525716189E-1,12[&rate=5.329556367420198E-4]:2.662087360024E-1)[&rate=5.329556367420198E-4]:3.115326620922E-1)[&rate=5.329556367420198E-4]:3.915696228757E-1)[&rate=5.329556367420198E-4]:1.364842945272E0)[&rate=5.329556367420198E-4]:6.39916364965E-3)[&rate=5.329556367420198E-4]:3.48401367115E-1,(((75[&rate=5.329556367420198E-4]:7.719453376449E-1,((76[&rate=5.329556367420198E-4]:5.974816965527E-1,70[&rate=5.329556367420198E-4]:5.591255321693E-1)[&rate=5.329556367420198E-4]:3.793344691073E-2,74[&rate=5.329556367420198E-4]:6.354151434634E-1)[&rate=5.329556367420198E-4]:1.365301941814E-1)[&rate=5.329556367420198E-4]:1.369986381387E-1,((73[&rate=5.329556367420198E-4]:6.207166751448E-1,(((81[&rate=5.329556367420198E-4]:4.289110120476E-2,80[&rate=5.329556367420198E-4]:4.289110120476E-2)[&rate=5.329556367420198E-4]:4.940248188723E-1,71[&rate=5.329556367420198E-4]:5.177378378853E-1)[&rate=5.329556367420198E-4]:3.213824889217E-2,((82[&rate=5.329556367420198E-4]:2.80865559253E-1,(78[&rate=5.329556367420198E-4]:7.670586091466E-2,72[&rate=5.329556367420198E-4]:5.478805269534E-2)[&rate=5.329556367420198E-4]:1.959405202563E-1)[&rate=5.329556367420198E-4]:2.200215470241E-2,79[&rate=5.329556367420198E-4]:2.946485358734E-1)[&rate=5.329556367420198E-4]:2.826248111781E-1)[&rate=5.329556367420198E-4]:2.347437682534E-3)[&rate=5.329556367420198E-4]:2.496033750995E-2,77[&rate=5.329556367420198E-4]:6.401975606001E-1)[&rate=5.329556367420198E-4]:2.632669631288E-1)[&rate=5.329556367420198E-4]:5.750715541693E-1,53[&rate=5.329556367420198E-4]:7.375524713408E-1)[&rate=5.329556367420198E-4]:1.528841725331E-1)[&rate=5.329556367420198E-4]:4.983606253644E-1,125[&rate=5.329556367420198E-4]:1.178414755577E0)[&rate=5.329556367420198E-4]:3.819605676785E-1)[&rate=5.329556367420198E-4]:9.861795664809E-2,33[&rate=5.329556367420198E-4]:6.51539206702E-2)[&rate=5.329556367420198E-4]:3.251762501666E-4)[&rate=5.329556367420198E-4]:3.638095484587E-3)[&rate=5.329556367420198E-4]:4.24525921147E-3);
tree STATE_59020000 [&joint=-20977.39956127557,lnP=-20977.39956127557] = [&R] ((((((((59[&rate=5.625974147745127E-4]:3.711655863098E-1,((37[&rate=5.625974147745127E-4]:1.143579297053E-1,(57[&rate=5.625974147745127E-4]:3.521159521222E-2,58[&rate=5.625974147745127E-4]:5.16050378352E-2)[&rate=5.625974147745127E-4]:4.362720880995E-2)[&rate=5.625974147745127E-4]:1.256594784552E-1,54[&rate=5.625974147745127E-4]:1.6351467592E-1)[&rate=5.625974147745127E-4]:1.693995442696E-1)[&rate=5.625974147745127E-4]:1.208273440237E-1,55[&rate=5.625974147745127E-4]:4.83796209022E-1)[&rate=5.625974147745127E-4]:1.013639981165E-1,56[&rate=5.625974147745127E-4]:5.851602071385E-1)[&rate=5.625974147745127E-4]:2.138183435438E-1,68[&rate=5.625974147745127E-4]:7.579949441249E-1)[&rate=5.625974147745127E-4]:4.821286163114E-1,((((((75[&rate=5.625974147745127E-4]:6.521153129574E-1,((74[&rate=5.625974147745127E-4]:5.649545490286E-1,76[&rate=5.625974147745127E-4]:5.649545490286E-1)[&rate=5.625974147745127E-4]:1.101796802986E-2,70[&rate=5.625974147745127E-4]:5.37616352675E-1)[&rate=5.625974147745127E-4]:7.614279589889E-2)[&rate=5.625974147745127E-4]:4.681030275109E-2,(73[&rate=5.625974147745127E-4]:5.026417560192E-1,(((71[&rate=5.625974147745127E-4]:4.098704182054E-1,77[&rate=5.625974147745127E-4]:4.728841168356E-1)[&rate=5.625974147745127E-4]:1.004527379746E-3,(82[&rate=5.625974147745127E-4]:2.780304503572E-1,(79[&rate=5.625974147745127E-4]:2.503575600059E-1,(78[&rate=5.625974147745127E-4]:8.483905606944E-2,72[&rate=5.625974147745127E-4]:6.292124785013E-2)[&rate=5.625974147745127E-4]:1.655185039364E-1)[&rate=5.625974147745127E-4]:1.94537122692E-2)[&rate=5.625974147745127E-4]:1.684609335841E-1)[&rate=5.625974147745127E-4]:2.225838739285E-2,(81[&rate=5.625974147745127E-4]:1.870769117002E-1,80[&rate=5.625974147745127E-4]:1.870769117002E-1)[&rate=5.625974147745127E-4]:2.652345034696E-1)[&rate=5.625974147745127E-4]:1.015272356283E-3)[&rate=5.625974147745127E-4]:1.962838596893E-1)[&rate=5.625974147745127E-4]:4.666633781006E-1,53[&rate=5.625974147745127E-4]:4.19125935197E-1)[&rate=5.625974147745127E-4]:2.798210254793E-1,((137[&rate=5.625974147745127E-4]:2.872135650263E-1,133[&rate=5.625974147745127E-4]:2.461176746153E-1)[&rate=5.625974147745127E-4]:6.178743043097E-1,134[&rate=5.625974147745127E-4]:8.338549926238E-1)[&rate=5.625974147745127E-4]:6.170344787195E-1)[&rate=5.625974147745127E-4]:3.752237520605E-2,(52[&rate=5.625974147745127E-4]:6.571678477072E-1,(103[&rate=5.625974147745127E-4]:4.938264427962E-1,(29[&rate=5.625974147745127E-4]:3.696780201825E-1,(5[&rate=5.625974147745127E-4]:1.270304954687E-1,12[&rate=5.625974147745127E-4]:1.653866598522E-1)[&rate=5.625974147745127E-4]:9.744204526181E-2)[&rate=5.625974147745127E-4]:3.570251349425E-1)[&rate=5.625974147745127E-4]:1.827635139472E0)[&rate=5.625974147745127E-4]:8.749820948652E-2)[&rate=5.625974147745127E-4]:1.876141366829E-1,125[&rate=5.625974147745127E-4]:7.13700958904E-1)[&rate=5.625974147745127E-4]:6.930892681991E-1)[&rate=5.625974147745127E-4]:2.538603580549E-1,(((((120[&rate=5.625974147745127E-4]:1.843485880787E0,(((138[&rate=5.625974147745127E-4]:4.075985234891E-1,136[&rate=5.625974147745127E-4]:2.760916741739E-1)[&rate=5.625974147745127E-4]:2.805712653719E-1,135[&rate=5.625974147745127E-4]:4.881697888609E-1)[&rate=5.625974147745127E-4]:2.63137585722E-1,119[&rate=5.625974147745127E-4]:1.099252580062E0)[&rate=5.625974147745127E-4]:8.401237116835E-1)[&rate=5.625974147745127E-4]:5.007714845816E-2,126[&rate=5.625974147745127E-4]:1.20375091756E0)[&rate=5.625974147745127E-4]:4.615870597664E-1,66[&rate=5.625974147745127E-4]:4.181637876416E-1)[&rate=5.625974147745127E-4]:2.18857026019E-2,(67[&rate=5.625974147745127E-4]:3.495727918619E-1,((124[&rate=5.625974147745127E-4]:2.681303645275E-1,123[&rate=5.625974147745127E-4]:2.708626049646E-1)[&rate=5.625974147745127E-4]:1.64449612237E-1,122[&rate=5.625974147745127E-4]:4.353122172016E-1)[&rate=5.625974147745127E-4]:4.15533125001E-1)[&rate=5.625974147745127E-4]:9.047669838159E-2)[&rate=5.625974147745127E-4]:5.036147146882E-1,34[&rate=5.625974147745127E-4]:8.065050630165E-2)[&rate=5.625974147745127E-4]:2.599075787185E-3)[&rate=5.625974147745127E-4]:4.545950516182E-3,((((35[&rate=5.625974147745127E-4]:2.919068955477E-1,(36[&rate=5.625974147745127E-4]:3.254249345423E-1,(127[&rate=5.625974147745127E-4]:2.178180137407E0,121[&rate=5.625974147745127E-4]:1.737084246996E0)[&rate=5.625974147745127E-4]:6.677927423407E-1)[&rate=5.625974147745127E-4]:1.305730347107E-2)[&rate=5.625974147745127E-4]:1.040242833804E-1,(((45[&rate=5.625974147745127E-4]:6.877948097928E-1,((((41[&rate=5.625974147745127E-4]:1.612644676585E-1,(42[&rate=5.625974147745127E-4]:1.118363923823E-1,48[&rate=5.625974147745127E-4]:1.500877585025E-1)[&rate=5.625974147745127E-4]:5.48925561505E-2)[&rate=5.625974147745127E-4]:3.003743350066E-1,(43[&rate=5.625974147745127E-4]:4.623041585857E-1,46[&rate=5.625974147745127E-4]:4.623041585857E-1)[&rate=5.625974147745127E-4]:5.397945282238E-2)[&rate=5.625974147745127E-4]:1.423499972238E-1,(50[&rate=5.625974147745127E-4]:4.490688637505E-1,49[&rate=5.625974147745127E-4]:4.490688637505E-1)[&rate=5.625974147745127E-4]:1.767778596357E-1)[&rate=5.625974147745127E-4]:2.44857336884E-2,51[&rate=5.625974147745127E-4]:6.557969379489E-1)[&rate=5.625974147745127E-4]:1.287218878381E-2)[&rate=5.625974147745127E-4]:2.697411056799E-3,(44[&rate=5.625974147745127E-4]:5.633837545065E-1,47[&rate=5.625974147745127E-4]:5.688482353808E-1)[&rate=5.625974147745127E-4]:1.298407067802E-1)[&rate=5.625974147745127E-4]:3.946035355376E-1,((128[&rate=5.625974147745127E-4]:1.346502082584E0,((((64[&rate=5.625974147745127E-4]:3.953319406103E-1,65[&rate=5.625974147745127E-4]:2.446470091036E-1)[&rate=5.625974147745127E-4]:3.953044823501E-3,60[&rate=5.625974147745127E-4]:2.486000539271E-1)[&rate=5.625974147745127E-4]:5.758630926559E-2,62[&rate=5.625974147745127E-4]:4.979671851105E-1)[&rate=5.625974147745127E-4]:2.888969651213E-1,(61[&rate=5.625974147745127E-4]:2.88440583534E-1,63[&rate=5.625974147745127E-4]:2.47344693123E-1)[&rate=5.625974147745127E-4]:4.984235666978E-1)[&rate=5.625974147745127E-4]:6.993639597499E-1)[&rate=5.625974147745127E-4]:4.799974856045E-2,((118[&rate=5.625974147745127E-4]:6.76199405327E-1,((130[&rate=5.625974147745127E-4]:1.515432707339E-1,131[&rate=5.625974147745127E-4]:1.542829967612E-1)[&rate=5.625974147745127E-4]:1.999025064213E-1,(129[&rate=5.625974147745127E-4]:1.340317141554E-1,132[&rate=5.625974147745127E-4]:1.367714401828E-1)[&rate=5.625974147745127E-4]:2.174140629997E-1)[&rate=5.625974147745127E-4]:1.877673268019E-1)[&rate=5.625974147745127E-4]:3.469205932691E-1,69[&rate=5.625974147745127E-4]:1.034078902706E0)[&rate=5.625974147745127E-4]:5.111078599461E-1)[&rate=5.625974147745127E-4]:4.639901375337E-1)[&rate=5.625974147745127E-4]:6.620633353723E-2)[&rate=5.625974147745127E-4]:3.530294006103E-1,(((147[&rate=5.625974147745127E-4]:6.957848850855E-1,(101[&rate=5.625974147745127E-4]:7.850783981736E-1,((((142[&rate=5.625974147745127E-4]:7.985036654748E-1,(145[&rate=5.625974147745127E-4]:3.602143425625E-1,(141[&rate=5.625974147745127E-4]:3.275472687995E-1,144[&rate=5.625974147745127E-4]:3.248075427721E-1)[&rate=5.625974147745127E-4]:2.992734773542E-2)[&rate=5.625974147745127E-4]:4.382893229123E-1)[&rate=5.625974147745127E-4]:6.334967684128E-1,(((113[&rate=5.625974147745127E-4]:5.923238184163E-1,(105[&rate=5.625974147745127E-4]:4.127762067151E-1,110[&rate=5.625974147745127E-4]:4.346940149342E-1)[&rate=5.625974147745127E-4]:1.521503514274E-1)[&rate=5.625974147745127E-4]:9.465552771789E-2,((17[&rate=5.625974147745127E-4]:4.343277858836E-1,14[&rate=5.625974147745127E-4]:3.959716214999E-1)[&rate=5.625974147745127E-4]:2.572527082411E-1,((112[&rate=5.625974147745127E-4]:5.573376582258E-1,(9[&rate=5.625974147745127E-4]:4.91776432877E-1,117[&rate=5.625974147745127E-4]:5.027353369867E-1)[&rate=5.625974147745127E-4]:5.734204726674E-2)[&rate=5.625974147745127E-4]:2.902317807296E-2,(30[&rate=5.625974147745127E-4]:2.29254519312E-1,4[&rate=5.625974147745127E-4]:5.665177958597E-2)[&rate=5.625974147745127E-4]:4.721748101376E-1)[&rate=5.625974147745127E-4]:6.686349344219E-2)[&rate=5.625974147745127E-4]:3.375501639316E-2)[&rate=5.625974147745127E-4]:4.619978151944E-1,((((148[&rate=5.625974147745127E-4]:1.375819339131E-1,143[&rate=5.625974147745127E-4]:1.348422078857E-1)[&rate=5.625974147745127E-4]:4.651496380307E-1,((106[&rate=5.625974147745127E-4]:2.11105218117E-2,111[&rate=5.625974147745127E-4]:3.754887797607E-2)[&rate=5.625974147745127E-4]:2.148659564404E-1,139[&rate=5.625974147745127E-4]:4.277573001699E-1)[&rate=5.625974147745127E-4]:3.886729019107E-1)[&rate=5.625974147745127E-4]:6.468162098025E-3,116[&rate=5.625974147745127E-4]:5.708435696581E-1)[&rate=5.625974147745127E-4]:3.430835706817E-1,(((((114[&rate=5.625974147745127E-4]:1.080009059413E-1,104[&rate=5.625974147745127E-4]:1.682748785441E-1)[&rate=5.625974147745127E-4]:2.839719296162E-1,108[&rate=5.625974147745127E-4]:4.495070821329E-1)[&rate=5.625974147745127E-4]:4.85627437175E-2,107[&rate=5.625974147745127E-4]:5.008095518778E-1)[&rate=5.625974147745127E-4]:1.168685155507E-1,109[&rate=5.625974147745127E-4]:6.368561496203E-1)[&rate=5.625974147745127E-4]:1.726405470455E-1,(115[&rate=5.625974147745127E-4]:5.995263215944E-1,(19[&rate=5.625974147745127E-4]:4.365219206768E-1,13[&rate=5.625974147745127E-4]:3.981657562931E-1)[&rate=5.625974147745127E-4]:2.835523461231E-1)[&rate=5.625974147745127E-4]:1.305183202769E-1)[&rate=5.625974147745127E-4]:1.838824984686E-1)[&rate=5.625974147745127E-4]:1.528582401669E-1)[&rate=5.625974147745127E-4]:1.104205328328E-1)[&rate=5.625974147745127E-4]:9.441311471004E-2,(((24[&rate=5.625974147745127E-4]:1.049772911968E0,(1[&rate=5.625974147745127E-4]:1.276750587512E-1,(21[&rate=5.625974147745127E-4]:6.821192383938E-1,28[&rate=5.625974147745127E-4]:7.067767726402E-1)[&rate=5.625974147745127E-4]:2.071996559739E-1)[&rate=5.625974147745127E-4]:1.412759354082E-1)[&rate=5.625974147745127E-4]:2.839026484962E-1,102[&rate=5.625974147745127E-4]:1.720317248475E-1)[&rate=5.625974147745127E-4]:8.594711839063E-2,((140[&rate=5.625974147745127E-4]:7.786320214015E-1,11[&rate=5.625974147745127E-4]:7.978101035932E-1)[&rate=5.625974147745127E-4]:8.959454743601E-2,((20[&rate=5.625974147745127E-4]:2.381482444631E-1,25[&rate=5.625974147745127E-4]:2.573263266548E-1)[&rate=5.625974147745127E-4]:5.285608255193E-1,23[&rate=5.625974147745127E-4]:7.749282480645E-1)[&rate=5.625974147745127E-4]:1.97407909814E-1)[&rate=5.625974147745127E-4]:4.363276168663E-1)[&rate=5.625974147745127E-4]:2.185936289365E-2)[&rate=5.625974147745127E-4]:1.462123605043E-1,(((3[&rate=5.625974147745127E-4]:4.841754736757E-1,18[&rate=5.625974147745127E-4]:5.992439668263E-1)[&rate=5.625974147745127E-4]:2.762641112483E-1,(6[&rate=5.625974147745127E-4]:5.666444672343E-1,(10[&rate=5.625974147745127E-4]:4.596105680702E-1,15[&rate=5.625974147745127E-4]:4.979667324537E-1)[&rate=5.625974147745127E-4]:1.234722553285E-1)[&rate=5.625974147745127E-4]:2.458499122101E-1)[&rate=5.625974147745127E-4]:1.265917839871E-1,(((84[&rate=5.625974147745127E-4]:9.487342745038E-2,(((85[&rate=5.625974147745127E-4]:7.147927674074E-2,83[&rate=5.625974147745127E-4]:7.147927674074E-2)[&rate=5.625974147745127E-4]:1.001590488222E-2,86[&rate=5.625974147745127E-4]:8.149518162296E-2)[&rate=5.625974147745127E-4]:6.020949229034E-3,93[&rate=5.625974147745127E-4]:1.01214760989E-1)[&rate=5.625974147745127E-4]:7.357296598383E-3)[&rate=5.625974147745127E-4]:9.249356771253E-2,(((90[&rate=5.625974147745127E-4]:8.813543648022E-2,91[&rate=5.625974147745127E-4]:8.813543648022E-2)[&rate=5.625974147745127E-4]:2.175445078318E-2,92[&rate=5.625974147745127E-4]:1.098898872634E-1)[&rate=5.625974147745127E-4]:7.685020401032E-2,87[&rate=5.625974147745127E-4]:1.730414611367E-1)[&rate=5.625974147745127E-4]:1.43255340262E-2)[&rate=5.625974147745127E-4]:1.301327038657E-1,(89[&rate=5.625974147745127E-4]:2.326166721676E-1,88[&rate=5.625974147745127E-4]:2.189180420306E-1)[&rate=5.625974147745127E-4]:9.858165699796E-2)[&rate=5.625974147745127E-4]:1.10925769728E0)[&rate=5.625974147745127E-4]:5.362794716977E-1)[&rate=5.625974147745127E-4]:3.645072835925E-1)[&rate=5.625974147745127E-4]:8.264935967253E-1)[&rate=5.625974147745127E-4]:1.39481437187E-1,(((((16[&rate=5.625974147745127E-4]:2.686617121116E0,39[&rate=5.625974147745127E-4]:6.011241949991E-1)[&rate=5.625974147745127E-4]:1.497472773726E-2,(2[&rate=5.625974147745127E-4]:7.823897608167E-1,(((7[&rate=5.625974147745127E-4]:1.136906131187E-1,8[&rate=5.625974147745127E-4]:1.136906131187E-1)[&rate=5.625974147745127E-4]:4.784068347062E-1,26[&rate=5.625974147745127E-4]:6.989467628934E-1)[&rate=5.625974147745127E-4]:1.052633865943E-1,((22[&rate=5.625974147745127E-4]:6.292415879371E-1,27[&rate=5.625974147745127E-4]:6.456799441015E-1)[&rate=5.625974147745127E-4]:1.131738038251E-1,31[&rate=5.625974147745127E-4]:7.972099123102E-1)[&rate=5.625974147745127E-4]:5.083585361582E-2)[&rate=5.625974147745127E-4]:1.617412551647E-1)[&rate=5.625974147745127E-4]:1.790434964749E0)[&rate=5.625974147745127E-4]:6.3753381396E-3,146[&rate=5.625974147745127E-4]:7.426928401109E-1)[&rate=5.625974147745127E-4]:2.130580630989E-2,((((96[&rate=5.625974147745127E-4]:5.411789238618E-1,99[&rate=5.625974147745127E-4]:5.766980495446E-1)[&rate=5.625974147745127E-4]:1.273540397149E-1,97[&rate=5.625974147745127E-4]:4.827406138498E-1)[&rate=5.625974147745127E-4]:8.312626851696E-3,(95[&rate=5.625974147745127E-4]:6.373645113335E-1,(94[&rate=5.625974147745127E-4]:4.145541583844E-1,100[&rate=5.625974147745127E-4]:4.145541583844E-1)[&rate=5.625974147745127E-4]:1.38110899397E-1)[&rate=5.625974147745127E-4]:6.407124302925E-2)[&rate=5.625974147745127E-4]:6.571511644635E-2,98[&rate=5.625974147745127E-4]:7.562219090603E-1)[&rate=5.625974147745127E-4]:1.597345867186E-2)[&rate=5.625974147745127E-4]:1.833692154179E-3,40[&rate=5.625974147745127E-4]:6.456137593401E-1)[&rate=5.625974147745127E-4]:1.322755137521E-1)[&rate=5.625974147745127E-4]:2.115104031057E-1,38[&rate=5.625974147745127E-4]:9.210936652688E-1)[&rate=5.625974147745127E-4]:4.30232360785E-1)[&rate=5.625974147745127E-4]:1.986920026777E-1,32[&rate=5.625974147745127E-4]:6.272107536686E-2)[&rate=5.625974147745127E-4]:3.156649019073E-3)[&rate=5.625974147745127E-4]:8.579158228745E-3,33[&rate=5.625974147745127E-4]:7.993633466939E-2);
tree STATE_59030000 [&joint=-20956.671643416044,lnP=-20956.671643416044] = [&R] (((34[&rate=5.333601514071535E-4]:8.098423962572E-2,((((56[&rate=5.333601514071535E-4]:4.697472685219E-1,((58[&rate=5.333601514071535E-4]:3.344928894926E-1,((57[&rate=5.333601514071535E-4]:1.958716856999E-1,37[&rate=5.333601514071535E-4]:2.31390811383E-1)[&rate=5.333601514071535E-4]:1.415937432096E-2,(54[&rate=5.333601514071535E-4]:3.14760311242E-2,59[&rate=5.333601514071535E-4]:6.972739724442E-2)[&rate=5.333601514071535E-4]:1.375714223393E-1)[&rate=5.333601514071535E-4]:1.080683868488E-1)[&rate=5.333601514071535E-4]:1.595693433546E-1,55[&rate=5.333601514071535E-4]:4.667398284755E-1)[&rate=5.333601514071535E-4]:3.007440046364E-3)[&rate=5.333601514071535E-4]:4.498783980462E-1,68[&rate=5.333601514071535E-4]:8.786420600107E-1)[&rate=5.333601514071535E-4]:5.46540926092E-1,((((((75[&rate=5.333601514071535E-4]:5.096604023407E-1,((76[&rate=5.333601514071535E-4]:2.699194985919E-1,70[&rate=5.333601514071535E-4]:2.315633342085E-1)[&rate=5.333601514071535E-4]:4.562958730919E-2,74[&rate=5.333601514071535E-4]:3.155490859011E-1)[&rate=5.333601514071535E-4]:1.941113164396E-1)[&rate=5.333601514071535E-4]:2.037258223243E-1,(((79[&rate=5.333601514071535E-4]:9.183527850758E-2,(82[&rate=5.333601514071535E-4]:6.904923788147E-2,(78[&rate=5.333601514071535E-4]:3.028103051086E-2,72[&rate=5.333601514071535E-4]:8.363222291542E-3)[&rate=5.333601514071535E-4]:3.054902928855E-2)[&rate=5.333601514071535E-4]:3.100521870818E-2)[&rate=5.333601514071535E-4]:2.469232810657E-1,(73[&rate=5.333601514071535E-4]:2.645846319623E-1,77[&rate=5.333601514071535E-4]:2.591051799076E-1)[&rate=5.333601514071535E-4]:1.152698180217E-1)[&rate=5.333601514071535E-4]:8.270040091825E-2,(81[&rate=5.333601514071535E-4]:1.819892873476E-1,(71[&rate=5.333601514071535E-4]:1.448972870705E-1,80[&rate=5.333601514071535E-4]:1.640753692622E-1)[&rate=5.333601514071535E-4]:1.791391808536E-2)[&rate=5.333601514071535E-4]:2.312504950616E-1)[&rate=5.333601514071535E-4]:2.508313737627E-1)[&rate=5.333601514071535E-4]:6.878904468124E-1,((137[&rate=5.333601514071535E-4]:4.439461565003E-1,134[&rate=5.333601514071535E-4]:3.727132797881E-1)[&rate=5.333601514071535E-4]:6.514970965564E-2,133[&rate=5.333601514071535E-4]:4.679999757449E-1)[&rate=5.333601514071535E-4]:9.688931340886E-1)[&rate=5.333601514071535E-4]:4.572333486118E-2,((103[&rate=5.333601514071535E-4]:8.934576295393E-1,(29[&rate=5.333601514071535E-4]:8.477482695943E-1,(5[&rate=5.333601514071535E-4]:5.470939125834E-1,12[&rate=5.333601514071535E-4]:5.854500769668E-1)[&rate=5.333601514071535E-4]:1.55448877559E-1)[&rate=5.333601514071535E-4]:2.785860722738E-1)[&rate=5.333601514071535E-4]:1.449049976268E0,52[&rate=5.333601514071535E-4]:6.782138712466E-1)[&rate=5.333601514071535E-4]:3.051979779127E-2)[&rate=5.333601514071535E-4]:1.208607663539E-1,53[&rate=5.333601514071535E-4]:8.213977140804E-1)[&rate=5.333601514071535E-4]:4.541213565561E-1,125[&rate=5.333601514071535E-4]:1.065136556975E0)[&rate=5.333601514071535E-4]:5.267130957942E-1)[&rate=5.333601514071535E-4]:6.652210151332E-2,33[&rate=5.333601514071535E-4]:6.453239504927E-2)[&rate=5.333601514071535E-4]:1.348841208682E-5)[&rate=5.333601514071535E-4]:1.098795349457E-3,((((((((48[&rate=5.333601514071535E-4]:3.685296988463E-1,(41[&rate=5.333601514071535E-4]:3.102124846083E-1,42[&rate=5.333601514071535E-4]:3.156769654826E-1)[&rate=5.333601514071535E-4]:1.460136724353E-2)[&rate=5.333601514071535E-4]:8.657521962109E-2,(43[&rate=5.333601514071535E-4]:4.527914803049E-1,46[&rate=5.333601514071535E-4]:4.527914803049E-1)[&rate=5.333601514071535E-4]:1.324239991108E-2)[&rate=5.333601514071535E-4]:1.792154731379E-1,(((51[&rate=5.333601514071535E-4]:3.422896919601E-1,44[&rate=5.333601514071535E-4]:3.641476154573E-1)[&rate=5.333601514071535E-4]:2.340010743324E-1,47[&rate=5.333601514071535E-4]:6.03613170664E-1)[&rate=5.333601514071535E-4]:1.389661776774E-2,(50[&rate=5.333601514071535E-4]:3.579922550299E-1,49[&rate=5.333601514071535E-4]:3.579922550299E-1)[&rate=5.333601514071535E-4]:2.267306481561E-1)[&rate=5.333601514071535E-4]:2.773956492205E-2)[&rate=5.333601514071535E-4]:2.727046910767E-2,45[&rate=5.333601514071535E-4]:6.643231011501E-1)[&rate=5.333601514071535E-4]:1.96945791014E-1,((128[&rate=5.333601514071535E-4]:1.378958493364E0,(((64[&rate=5.333601514071535E-4]:2.738304076196E-1,(62[&rate=5.333601514071535E-4]:2.518267592766E-1,60[&rate=5.333601514071535E-4]:6.00459373589E-2)[&rate=5.333601514071535E-4]:6.309953875399E-2)[&rate=5.333601514071535E-4]:1.060944810141E-1,65[&rate=5.333601514071535E-4]:2.29239957127E-1)[&rate=5.333601514071535E-4]:3.034830488021E-1,(61[&rate=5.333601514071535E-4]:9.863828152638E-2,63[&rate=5.333601514071535E-4]:5.754239111534E-2)[&rate=5.333601514071535E-4]:6.258655463204E-1)[&rate=5.333601514071535E-4]:7.941806929147E-1)[&rate=5.333601514071535E-4]:5.239519104934E-3,((69[&rate=5.333601514071535E-4]:4.256076501537E-1,118[&rate=5.333601514071535E-4]:4.14648746044E-1)[&rate=5.333601514071535E-4]:3.005126263637E-1,(132[&rate=5.333601514071535E-4]:1.680193099843E-1,((130[&rate=5.333601514071535E-4]:5.546749441995E-2,131[&rate=5.333601514071535E-4]:5.820722044731E-2)[&rate=5.333601514071535E-4]:7.453752481273E-2,129[&rate=5.333601514071535E-4]:1.300050192327E-1)[&rate=5.333601514071535E-4]:3.527456472426E-2)[&rate=5.333601514071535E-4]:4.128954870809E-1)[&rate=5.333601514071535E-4]:8.087626674587E-1)[&rate=5.333601514071535E-4]:2.504670919862E-1)[&rate=5.333601514071535E-4]:1.661112788428E-1,35[&rate=5.333601514071535E-4]:2.720092600106E-1)[&rate=5.333601514071535E-4]:7.062211153397E-2,((127[&rate=5.333601514071535E-4]:2.458443951469E0,121[&rate=5.333601514071535E-4]:2.017348061058E0)[&rate=5.333601514071535E-4]:1.112567598714E-1,36[&rate=5.333601514071535E-4]:4.915276613465E-2)[&rate=5.333601514071535E-4]:3.400539478756E-1)[&rate=5.333601514071535E-4]:3.826729638905E-1,((((16[&rate=5.333601514071535E-4]:2.675881068798E0,(101[&rate=5.333601514071535E-4]:6.849417433202E-1,((((((90[&rate=5.333601514071535E-4]:9.980489736332E-2,91[&rate=5.333601514071535E-4]:9.980489736332E-2)[&rate=5.333601514071535E-4]:2.911740817966E-2,92[&rate=5.333601514071535E-4]:1.28922305543E-1)[&rate=5.333601514071535E-4]:1.037620934118E-1,((((93[&rate=5.333601514071535E-4]:1.624465805895E-2,84[&rate=5.333601514071535E-4]:2.54602792194E-3)[&rate=5.333601514071535E-4]:9.697589884101E-2,(86[&rate=5.333601514071535E-4]:7.393086057071E-2,85[&rate=5.333601514071535E-4]:7.393086057071E-2)[&rate=5.333601514071535E-4]:2.559106619224E-2)[&rate=5.333601514071535E-4]:7.340839688092E-2,83[&rate=5.333601514071535E-4]:1.729303236439E-1)[&rate=5.333601514071535E-4]:2.965444577057E-2,87[&rate=5.333601514071535E-4]:2.025847694144E-1)[&rate=5.333601514071535E-4]:1.640099940336E-2)[&rate=5.333601514071535E-4]:4.511946383101E-1,(89[&rate=5.333601514071535E-4]:2.228497293631E-1,88[&rate=5.333601514071535E-4]:2.091510992261E-1)[&rate=5.333601514071535E-4]:4.610293079018E-1)[&rate=5.333601514071535E-4]:1.117096602069E0,((6[&rate=5.333601514071535E-4]:6.855975104975E-1,(10[&rate=5.333601514071535E-4]:3.454623019815E-1,15[&rate=5.333601514071535E-4]:3.838184663649E-1)[&rate=5.333601514071535E-4]:3.565735646805E-1)[&rate=5.333601514071535E-4]:1.434556218038E-1,(3[&rate=5.333601514071535E-4]:2.764008091784E-1,18[&rate=5.333601514071535E-4]:3.91469302329E-1)[&rate=5.333601514071535E-4]:5.005975286025E-1)[&rate=5.333601514071535E-4]:4.705526440191E-1)[&rate=5.333601514071535E-4]:2.270907019669E-1,(((142[&rate=5.333601514071535E-4]:7.459449365636E-1,(141[&rate=5.333601514071535E-4]:4.50389170304E-1,(144[&rate=5.333601514071535E-4]:4.116207834061E-1,145[&rate=5.333601514071535E-4]:4.171002354611E-1)[&rate=5.333601514071535E-4]:3.602866087052E-2)[&rate=5.333601514071535E-4]:2.92816040232E-1)[&rate=5.333601514071535E-4]:9.264562806132E-1,((102[&rate=5.333601514071535E-4]:2.311798584962E-1,(24[&rate=5.333601514071535E-4]:1.236286711921E0,(1[&rate=5.333601514071535E-4]:2.095775385773E-1,(21[&rate=5.333601514071535E-4]:8.106775925316E-1,28[&rate=5.333601514071535E-4]:8.353351267781E-1)[&rate=5.333601514071535E-4]:1.605437816622E-1)[&rate=5.333601514071535E-4]:2.458872555354E-1)[&rate=5.333601514071535E-4]:1.565369821917E-1)[&rate=5.333601514071535E-4]:3.740084256056E-2,((140[&rate=5.333601514071535E-4]:5.530140038161E-1,11[&rate=5.333601514071535E-4]:5.721920860079E-1)[&rate=5.333601514071535E-4]:1.867816012081E-1,((20[&rate=5.333601514071535E-4]:3.06356018986E-1,25[&rate=5.333601514071535E-4]:3.255341011777E-1)[&rate=5.333601514071535E-4]:3.198472732664E-1,23[&rate=5.333601514071535E-4]:6.344224703345E-1)[&rate=5.333601514071535E-4]:2.094827237307E-1)[&rate=5.333601514071535E-4]:5.753604384983E-1)[&rate=5.333601514071535E-4]:1.572451736541E-1)[&rate=5.333601514071535E-4]:5.371425527183E-3,(((105[&rate=5.333601514071535E-4]:7.456760250964E-1,110[&rate=5.333601514071535E-4]:7.675938333155E-1)[&rate=5.333601514071535E-4]:1.270938631488E-1,((((9[&rate=5.333601514071535E-4]:5.691407679966E-1,113[&rate=5.333601514071535E-4]:5.773599460787E-1)[&rate=5.333601514071535E-4]:1.396440328604E-1,(17[&rate=5.333601514071535E-4]:5.923338955013E-1,14[&rate=5.333601514071535E-4]:5.539777311176E-1)[&rate=5.333601514071535E-4]:1.630262478214E-1)[&rate=5.333601514071535E-4]:1.614853420534E-2,(112[&rate=5.333601514071535E-4]:2.713654781966E-1,117[&rate=5.333601514071535E-4]:2.741052042241E-1)[&rate=5.333601514071535E-4]:4.617870349478E-1)[&rate=5.333601514071535E-4]:5.071662591742E-2,(30[&rate=5.333601514071535E-4]:3.336153465627E-1,4[&rate=5.333601514071535E-4]:1.610126068367E-1)[&rate=5.333601514071535E-4]:5.653222856499E-1)[&rate=5.333601514071535E-4]:1.162980094572E-1)[&rate=5.333601514071535E-4]:1.466875706334E-1,((((111[&rate=5.333601514071535E-4]:4.334910626902E-3,139[&rate=5.333601514071535E-4]:1.796773763803E-1)[&rate=5.333601514071535E-4]:1.609852868505E-1,106[&rate=5.333601514071535E-4]:1.488818413131E-1)[&rate=5.333601514071535E-4]:5.738437061197E-1,(116[&rate=5.333601514071535E-4]:6.519291238904E-1,(148[&rate=5.333601514071535E-4]:1.969550652217E-1,143[&rate=5.333601514071535E-4]:1.942153391943E-1)[&rate=5.333601514071535E-4]:4.933302230525E-1)[&rate=5.333601514071535E-4]:1.052245093952E-2)[&rate=5.333601514071535E-4]:2.266157601673E-1,(115[&rate=5.333601514071535E-4]:6.499371983707E-1,(((((114[&rate=5.333601514071535E-4]:1.687742172236E-1,104[&rate=5.333601514071535E-4]:2.290481898264E-1)[&rate=5.333601514071535E-4]:1.740180602215E-1,108[&rate=5.333601514071535E-4]:4.003265240205E-1)[&rate=5.333601514071535E-4]:1.045412489023E-1,109[&rate=5.333601514071535E-4]:5.267855811418E-1)[&rate=5.333601514071535E-4]:1.349266492051E-2,107[&rate=5.333601514071535E-4]:5.211001638706E-1)[&rate=5.333601514071535E-4]:1.791008004849E-1,(19[&rate=5.333601514071535E-4]:6.24507025146E-1,13[&rate=5.333601514071535E-4]:5.861508607624E-1)[&rate=5.333601514071535E-4]:1.359679118122E-1)[&rate=5.333601514071535E-4]:1.001020661798E-2)[&rate=5.333601514071535E-4]:2.391301366265E-1)[&rate=5.333601514071535E-4]:7.559560333328E-2)[&rate=5.333601514071535E-4]:4.583151838253E-1)[&rate=5.333601514071535E-4]:4.618410955611E-2)[&rate=5.333601514071535E-4]:2.130397855809E-1)[&rate=5.333601514071535E-4]:8.786105583544E-1)[&rate=5.333601514071535E-4]:1.611114102486E-1,(2[&rate=5.333601514071535E-4]:6.122175851045E-1,(((22[&rate=5.333601514071535E-4]:3.501937391986E-1,27[&rate=5.333601514071535E-4]:3.666320953629E-1)[&rate=5.333601514071535E-4]:3.682366154122E-1,31[&rate=5.333601514071535E-4]:7.732248751588E-1)[&rate=5.333601514071535E-4]:2.435642182108E-2,((7[&rate=5.333601514071535E-4]:1.608950270679E-1,8[&rate=5.333601514071535E-4]:1.608950270679E-1)[&rate=5.333601514071535E-4]:2.200160219026E-1,26[&rate=5.333601514071535E-4]:4.87760364039E-1)[&rate=5.333601514071535E-4]:2.659853165024E-1)[&rate=5.333601514071535E-4]:4.203354839877E-2)[&rate=5.333601514071535E-4]:2.096007770654E0)[&rate=5.333601514071535E-4]:1.29867543833E-1,((40[&rate=5.333601514071535E-4]:5.970521927886E-1,(146[&rate=5.333601514071535E-4]:6.831755349803E-1,39[&rate=5.333601514071535E-4]:5.629569557454E-1)[&rate=5.333601514071535E-4]:3.409523704322E-2)[&rate=5.333601514071535E-4]:1.790519898359E-1,(147[&rate=5.333601514071535E-4]:6.938221841233E-1,((98[&rate=5.333601514071535E-4]:6.431126763199E-1,((96[&rate=5.333601514071535E-4]:4.435184745095E-1,99[&rate=5.333601514071535E-4]:4.790376001923E-1)[&rate=5.333601514071535E-4]:1.828205027119E-1,(95[&rate=5.333601514071535E-4]:4.526980030115E-1,(94[&rate=5.333601514071535E-4]:3.334880443862E-1,100[&rate=5.333601514071535E-4]:3.334880443862E-1)[&rate=5.333601514071535E-4]:3.451050507328E-2)[&rate=5.333601514071535E-4]:1.982311381442E-1)[&rate=5.333601514071535E-4]:3.112496912942E-3)[&rate=5.333601514071535E-4]:1.293762426689E-2,97[&rate=5.333601514071535E-4]:4.565967486743E-1)[&rate=5.333601514071535E-4]:1.088101349025E-1)[&rate=5.333601514071535E-4]:1.396590476815E-1)[&rate=5.333601514071535E-4]:1.05262914138E-1)[&rate=5.333601514071535E-4]:1.904656996734E-1,38[&rate=5.333601514071535E-4]:1.003526785507E0)[&rate=5.333601514071535E-4]:3.241429964437E-1)[&rate=5.333601514071535E-4]:2.197923981702E-1)[&rate=5.333601514071535E-4]:4.517726783448E-3,(32[&rate=5.333601514071535E-4]:5.058480582015E-2,((((120[&rate=5.333601514071535E-4]:8.261027606542E-1,(((138[&rate=5.333601514071535E-4]:2.049665168847E-1,136[&rate=5.333601514071535E-4]:7.345966756949E-2)[&rate=5.333601514071535E-4]:3.96387231895E-1,135[&rate=5.333601514071535E-4]:4.013537487796E-1)[&rate=5.333601514071535E-4]:8.332384843484E-2,119[&rate=5.333601514071535E-4]:8.326228026938E-1)[&rate=5.333601514071535E-4]:8.937036891923E-2)[&rate=5.333601514071535E-4]:9.273718522951E-1,126[&rate=5.333601514071535E-4]:1.063662501264E0)[&rate=5.333601514071535E-4]:5.304826213289E-1,66[&rate=5.333601514071535E-4]:3.469709329083E-1)[&rate=5.333601514071535E-4]:3.725456053151E-2,(67[&rate=5.333601514071535E-4]:2.982410453562E-1,((123[&rate=5.333601514071535E-4]:1.36398299926E-1,124[&rate=5.333601514071535E-4]:1.336660594889E-1)[&rate=5.333601514071535E-4]:2.181771687969E-1,122[&rate=5.333601514071535E-4]:3.545754687229E-1)[&rate=5.333601514071535E-4]:4.44938126974E-1)[&rate=5.333601514071535E-4]:8.598444808362E-2)[&rate=5.333601514071535E-4]:5.512908192295E-1)[&rate=5.333601514071535E-4]:1.409814771939E-2);
tree STATE_59040000 [&joint=-20970.321080691894,lnP=-20970.321080691894] = [&R] ((32[&rate=5.156665008554018E-4]:5.953828097482E-2,((((59[&rate=5.156665008554018E-4]:4.845028775764E-1,(54[&rate=5.156665008554018E-4]:4.038045370237E-1,((57[&rate=5.156665008554018E-4]:1.686636111686E-1,37[&rate=5.156665008554018E-4]:2.041827368517E-1)[&rate=5.156665008554018E-4]:2.761058770933E-1,(58[&rate=5.156665008554018E-4]:4.575361602754E-1,(55[&rate=5.156665008554018E-4]:3.796908456675E-1,56[&rate=5.156665008554018E-4]:3.796908456675E-1)[&rate=5.156665008554018E-4]:5.052291023617E-2)[&rate=5.156665008554018E-4]:3.626770609561E-3)[&rate=5.156665008554018E-4]:1.865531904155E-5)[&rate=5.156665008554018E-4]:4.244697443257E-2)[&rate=5.156665008554018E-4]:3.867991765308E-1,68[&rate=5.156665008554018E-4]:8.221217262383E-1)[&rate=5.156665008554018E-4]:4.354768805788E-1,((((75[&rate=5.156665008554018E-4]:5.024840917445E-1,(70[&rate=5.156665008554018E-4]:3.864466904158E-1,(74[&rate=5.156665008554018E-4]:3.658354106219E-1,76[&rate=5.156665008554018E-4]:3.658354106219E-1)[&rate=5.156665008554018E-4]:5.896744417739E-2)[&rate=5.156665008554018E-4]:7.76812369452E-2)[&rate=5.156665008554018E-4]:2.617971951045E-1,(73[&rate=5.156665008554018E-4]:4.835938208714E-1,((81[&rate=5.156665008554018E-4]:1.070698431364E-1,80[&rate=5.156665008554018E-4]:1.070698431364E-1)[&rate=5.156665008554018E-4]:2.635147962349E-1,((82[&rate=5.156665008554018E-4]:3.308900052505E-1,((72[&rate=5.156665008554018E-4]:5.548459843988E-2,78[&rate=5.156665008554018E-4]:7.74024066592E-2)[&rate=5.156665008554018E-4]:8.548703790273E-2,79[&rate=5.156665008554018E-4]:1.628894445619E-1)[&rate=5.156665008554018E-4]:1.597813826065E-1)[&rate=5.156665008554018E-4]:4.519776731576E-2,(77[&rate=5.156665008554018E-4]:3.542118302414E-1,71[&rate=5.156665008554018E-4]:2.911981316113E-1)[&rate=5.156665008554018E-4]:4.927320259885E-2)[&rate=5.156665008554018E-4]:1.093522296941E-2)[&rate=5.156665008554018E-4]:6.369411300697E-2)[&rate=5.156665008554018E-4]:2.806874659776E-1)[&rate=5.156665008554018E-4]:7.853980033072E-1,(((134[&rate=5.156665008554018E-4]:4.535468645991E-1,(133[&rate=5.156665008554018E-4]:2.021764989379E-1,137[&rate=5.156665008554018E-4]:2.432723893489E-1)[&rate=5.156665008554018E-4]:2.815073519623E-1)[&rate=5.156665008554018E-4]:9.936483394932E-1,53[&rate=5.156665008554018E-4]:6.952526934252E-1)[&rate=5.156665008554018E-4]:9.165612274777E-2,(52[&rate=5.156665008554018E-4]:2.787359039598E-1,(103[&rate=5.156665008554018E-4]:6.981631845882E-1,(29[&rate=5.156665008554018E-4]:6.215046700865E-1,(5[&rate=5.156665008554018E-4]:2.426684272456E-1,12[&rate=5.156665008554018E-4]:2.810245916291E-1)[&rate=5.156665008554018E-4]:2.336307633889E-1)[&rate=5.156665008554018E-4]:3.095352268305E-1)[&rate=5.156665008554018E-4]:1.244866453932E0)[&rate=5.156665008554018E-4]:5.163696335246E-1)[&rate=5.156665008554018E-4]:1.630741537114E-2)[&rate=5.156665008554018E-4]:5.14976843511E-1,125[&rate=5.156665008554018E-4]:1.107810561394E0)[&rate=5.156665008554018E-4]:3.1645471209E-1)[&rate=5.156665008554018E-4]:1.96637586785E-1,34[&rate=5.156665008554018E-4]:4.350185719969E-2)[&rate=5.156665008554018E-4]:3.795423199422E-2)[&rate=5.156665008554018E-4]:2.433286193625E-2,((33[&rate=5.156665008554018E-4]:3.394021447273E-2,((66[&rate=5.156665008554018E-4]:3.159656793947E-1,(67[&rate=5.156665008554018E-4]:2.179712887047E-1,(122[&rate=5.156665008554018E-4]:3.261079953671E-1,(123[&rate=5.156665008554018E-4]:3.174064588254E-1,124[&rate=5.156665008554018E-4]:3.146742183883E-1)[&rate=5.156665008554018E-4]:8.701536541683E-3)[&rate=5.156665008554018E-4]:3.931358436782E-1)[&rate=5.156665008554018E-4]:9.799439068998E-2)[&rate=5.156665008554018E-4]:4.639107252998E-3,((126[&rate=5.156665008554018E-4]:1.043435226294E0,119[&rate=5.156665008554018E-4]:1.829137748937E0)[&rate=5.156665008554018E-4]:4.013168841614E-2,(120[&rate=5.156665008554018E-4]:1.501827148052E0,((138[&rate=5.156665008554018E-4]:1.439299219988E-1,136[&rate=5.156665008554018E-4]:1.242307268357E-2)[&rate=5.156665008554018E-4]:3.985316932636E-1,135[&rate=5.156665008554018E-4]:3.424616152624E-1)[&rate=5.156665008554018E-4]:9.073107382691E-1)[&rate=5.156665008554018E-4]:2.715518783427E-1)[&rate=5.156665008554018E-4]:4.842120616229E-1)[&rate=5.156665008554018E-4]:5.927874826195E-1)[&rate=5.156665008554018E-4]:1.949212807207E-2,(((36[&rate=5.156665008554018E-4]:4.24266062183E-1,((((44[&rate=5.156665008554018E-4]:5.028057151037E-1,49[&rate=5.156665008554018E-4]:4.754833107322E-1)[&rate=5.156665008554018E-4]:1.007666925838E-1,((51[&rate=5.156665008554018E-4]:5.323785893723E-1,(50[&rate=5.156665008554018E-4]:3.541055260668E-1,47[&rate=5.156665008554018E-4]:3.868924113125E-1)[&rate=5.156665008554018E-4]:1.728085824312E-1)[&rate=5.156665008554018E-4]:4.835842676976E-2,((46[&rate=5.156665008554018E-4]:5.119568157008E-1,43[&rate=5.156665008554018E-4]:5.119568157008E-1)[&rate=5.156665008554018E-4]:5.202748729954E-2,(42[&rate=5.156665008554018E-4]:4.829721996763E-1,(48[&rate=5.156665008554018E-4]:4.035708080281E-1,41[&rate=5.156665008554018E-4]:3.598549610336E-1)[&rate=5.156665008554018E-4]:1.176527577684E-1)[&rate=5.156665008554018E-4]:3.183177545531E-2)[&rate=5.156665008554018E-4]:4.407511751318E-2)[&rate=5.156665008554018E-4]:9.774680482684E-4)[&rate=5.156665008554018E-4]:2.662345587859E-2,45[&rate=5.156665008554018E-4]:6.27463623129E-1)[&rate=5.156665008554018E-4]:4.239260988168E-1,(((64[&rate=5.156665008554018E-4]:4.431313244126E-1,(62[&rate=5.156665008554018E-4]:4.459717624613E-1,(60[&rate=5.156665008554018E-4]:2.34353775617E-1,65[&rate=5.156665008554018E-4]:2.34353775617E-1)[&rate=5.156665008554018E-4]:1.983716492657E-2)[&rate=5.156665008554018E-4]:3.825545236235E-2)[&rate=5.156665008554018E-4]:2.533094737597E-1,(61[&rate=5.156665008554018E-4]:9.541440910071E-2,63[&rate=5.156665008554018E-4]:5.431851868967E-2)[&rate=5.156665008554018E-4]:6.421222794826E-1)[&rate=5.156665008554018E-4]:9.283199048558E-1,(128[&rate=5.156665008554018E-4]:1.374236603567E0,((118[&rate=5.156665008554018E-4]:4.924144784868E-1,69[&rate=5.156665008554018E-4]:5.033733825965E-1)[&rate=5.156665008554018E-4]:3.490874797988E-1,((130[&rate=5.156665008554018E-4]:2.88889769523E-1,131[&rate=5.156665008554018E-4]:2.916294955504E-1)[&rate=5.156665008554018E-4]:1.400113563429E-1,(132[&rate=5.156665008554018E-4]:2.870569758334E-1,129[&rate=5.156665008554018E-4]:2.84317249806E-1)[&rate=5.156665008554018E-4]:1.445838760599E-1)[&rate=5.156665008554018E-4]:2.756145310498E-1)[&rate=5.156665008554018E-4]:6.724606726789E-1)[&rate=5.156665008554018E-4]:1.518939624745E-1)[&rate=5.156665008554018E-4]:2.986553681953E-1)[&rate=5.156665008554018E-4]:8.167190876791E-2)[&rate=5.156665008554018E-4]:7.08946522675E-2,(121[&rate=5.156665008554018E-4]:2.562617633872E0,(35[&rate=5.156665008554018E-4]:3.42064754156E-1,127[&rate=5.156665008554018E-4]:2.909188041827E0)[&rate=5.156665008554018E-4]:9.452548245572E-2)[&rate=5.156665008554018E-4]:1.199513537305E-2)[&rate=5.156665008554018E-4]:3.189656093003E-1,(((((16[&rate=5.156665008554018E-4]:2.640485443527E0,((147[&rate=5.156665008554018E-4]:5.738667795627E-1,40[&rate=5.156665008554018E-4]:5.164897303824E-1)[&rate=5.156665008554018E-4]:1.50587412818E-2,39[&rate=5.156665008554018E-4]:5.315484716642E-1)[&rate=5.156665008554018E-4]:2.344404574559E-2)[&rate=5.156665008554018E-4]:3.481226625153E-3,(146[&rate=5.156665008554018E-4]:6.75833386446E-1,((((7[&rate=5.156665008554018E-4]:2.37354513104E-1,8[&rate=5.156665008554018E-4]:2.37354513104E-1)[&rate=5.156665008554018E-4]:2.831244872505E-1,26[&rate=5.156665008554018E-4]:6.27328315423E-1)[&rate=5.156665008554018E-4]:2.568701380462E-1,(31[&rate=5.156665008554018E-4]:8.348165074814E-1,(22[&rate=5.156665008554018E-4]:3.161006840742E-1,27[&rate=5.156665008554018E-4]:3.325390402386E-1)[&rate=5.156665008554018E-4]:4.639213028591E-1)[&rate=5.156665008554018E-4]:9.321756242625E-2)[&rate=5.156665008554018E-4]:5.307743921405E-2,2[&rate=5.156665008554018E-4]:7.537142488476E-1)[&rate=5.156665008554018E-4]:1.758626361193E0)[&rate=5.156665008554018E-4]:2.858936823771E-3)[&rate=5.156665008554018E-4]:3.45549687568E-2,((98[&rate=5.156665008554018E-4]:6.790405371555E-1,((95[&rate=5.156665008554018E-4]:4.494824562422E-1,(94[&rate=5.156665008554018E-4]:5.935797650889E-2,100[&rate=5.156665008554018E-4]:5.935797650889E-2)[&rate=5.156665008554018E-4]:3.054250261813E-1)[&rate=5.156665008554018E-4]:2.275975739672E-1,97[&rate=5.156665008554018E-4]:4.666975165482E-1)[&rate=5.156665008554018E-4]:1.288946869486E-2)[&rate=5.156665008554018E-4]:2.612413495782E-2,(96[&rate=5.156665008554018E-4]:5.740902570642E-1,99[&rate=5.156665008554018E-4]:6.09609382747E-1)[&rate=5.156665008554018E-4]:1.174132128635E-1)[&rate=5.156665008554018E-4]:1.627934122466E-2)[&rate=5.156665008554018E-4]:4.176752666597E-2,(101[&rate=5.156665008554018E-4]:7.742497735805E-1,((3[&rate=5.156665008554018E-4]:7.780344356397E-1,(((((85[&rate=5.156665008554018E-4]:1.058944634694E-1,86[&rate=5.156665008554018E-4]:1.058944634694E-1)[&rate=5.156665008554018E-4]:5.536172444389E-2,(93[&rate=5.156665008554018E-4]:1.141860980971E-1,(83[&rate=5.156665008554018E-4]:7.695767514474E-2,84[&rate=5.156665008554018E-4]:7.695767514474E-2)[&rate=5.156665008554018E-4]:2.352979281533E-2)[&rate=5.156665008554018E-4]:6.076871995325E-2)[&rate=5.156665008554018E-4]:1.320321226924E-1,(87[&rate=5.156665008554018E-4]:1.66625886438E-1,((90[&rate=5.156665008554018E-4]:9.406308196475E-2,91[&rate=5.156665008554018E-4]:9.406308196475E-2)[&rate=5.156665008554018E-4]:4.963149434595E-2,92[&rate=5.156665008554018E-4]:1.436945763107E-1)[&rate=5.156665008554018E-4]:3.662994026435E-2)[&rate=5.156665008554018E-4]:1.266624241677E-1)[&rate=5.156665008554018E-4]:7.62632002793E-2,(89[&rate=5.156665008554018E-4]:1.683890161778E-1,88[&rate=5.156665008554018E-4]:1.546903860408E-1)[&rate=5.156665008554018E-4]:2.148611248442E-1)[&rate=5.156665008554018E-4]:8.113875417255E-1,((18[&rate=5.156665008554018E-4]:5.996451793224E-1,6[&rate=5.156665008554018E-4]:5.366314806923E-1)[&rate=5.156665008554018E-4]:6.484062369435E-2,(10[&rate=5.156665008554018E-4]:3.400280153991E-1,15[&rate=5.156665008554018E-4]:3.783841797826E-1)[&rate=5.156665008554018E-4]:2.778824451519E-1)[&rate=5.156665008554018E-4]:9.179571534719E-2)[&rate=5.156665008554018E-4]:1.368214104263E-1)[&rate=5.156665008554018E-4]:6.27649247781E-1,(((((17[&rate=5.156665008554018E-4]:3.229744398617E-1,14[&rate=5.156665008554018E-4]:2.84618275478E-1)[&rate=5.156665008554018E-4]:4.089981446354E-1,(((112[&rate=5.156665008554018E-4]:5.570766568392E-1,(30[&rate=5.156665008554018E-4]:3.567530262098E-1,4[&rate=5.156665008554018E-4]:1.841502864838E-1)[&rate=5.156665008554018E-4]:3.153921237802E-1)[&rate=5.156665008554018E-4]:2.202929190083E-3,117[&rate=5.156665008554018E-4]:5.620193120569E-1)[&rate=5.156665008554018E-4]:9.749181070333E-2,9[&rate=5.156665008554018E-4]:6.485522186505E-1)[&rate=5.156665008554018E-4]:3.684502338077E-2)[&rate=5.156665008554018E-4]:1.993743246699E-1,((105[&rate=5.156665008554018E-4]:5.61651251393E-1,113[&rate=5.156665008554018E-4]:5.890485116668E-1)[&rate=5.156665008554018E-4]:9.406819545624E-2,110[&rate=5.156665008554018E-4]:6.776372550683E-1)[&rate=5.156665008554018E-4]:2.098740376603E-1)[&rate=5.156665008554018E-4]:3.378140816622E-1,(((148[&rate=5.156665008554018E-4]:3.393747954186E-1,143[&rate=5.156665008554018E-4]:3.366350693913E-1)[&rate=5.156665008554018E-4]:3.438784638731E-1,((139[&rate=5.156665008554018E-4]:3.383734660259E-1,(106[&rate=5.156665008554018E-4]:6.087257647057E-3,111[&rate=5.156665008554018E-4]:2.252561381143E-2)[&rate=5.156665008554018E-4]:1.405053864611E-1)[&rate=5.156665008554018E-4]:5.756330592092E-2,116[&rate=5.156665008554018E-4]:1.438819774263E-1)[&rate=5.156665008554018E-4]:5.010151174817E-1)[&rate=5.156665008554018E-4]:4.075887083831E-1,(((19[&rate=5.156665008554018E-4]:6.124753995236E-1,13[&rate=5.156665008554018E-4]:5.741192351399E-1)[&rate=5.156665008554018E-4]:7.834441294668E-2,115[&rate=5.156665008554018E-4]:5.702718672647E-1)[&rate=5.156665008554018E-4]:2.479140576584E-1,(109[&rate=5.156665008554018E-4]:5.900214718344E-1,(((114[&rate=5.156665008554018E-4]:2.666563881984E-2,104[&rate=5.156665008554018E-4]:8.693961142261E-2)[&rate=5.156665008554018E-4]:1.414924807633E-1,108[&rate=5.156665008554018E-4]:2.256923661586E-1)[&rate=5.156665008554018E-4]:3.052142051062E-1,107[&rate=5.156665008554018E-4]:5.336462972922E-1)[&rate=5.156665008554018E-4]:3.719709235053E-2)[&rate=5.156665008554018E-4]:3.076165078832E-1)[&rate=5.156665008554018E-4]:2.34299878368E-1)[&rate=5.156665008554018E-4]:9.612724233247E-2)[&rate=5.156665008554018E-4]:2.030303416846E-1,((142[&rate=5.156665008554018E-4]:7.447073603399E-1,(144[&rate=5.156665008554018E-4]:2.379152516456E-1,(141[&rate=5.156665008554018E-4]:5.528107446885E-2,145[&rate=5.156665008554018E-4]:5.802080049644E-2)[&rate=5.156665008554018E-4]:1.853739032041E-1)[&rate=5.156665008554018E-4]:5.013126566394E-1)[&rate=5.156665008554018E-4]:8.423949621177E-1,((((140[&rate=5.156665008554018E-4]:6.343349617104E-1,11[&rate=5.156665008554018E-4]:6.535130439021E-1)[&rate=5.156665008554018E-4]:1.251323605657E-1,((20[&rate=5.156665008554018E-4]:3.354794447204E-1,25[&rate=5.156665008554018E-4]:3.546575269121E-1)[&rate=5.156665008554018E-4]:3.39743037201E-1,23[&rate=5.156665008554018E-4]:6.834416600035E-1)[&rate=5.156665008554018E-4]:1.801352513135E-1)[&rate=5.156665008554018E-4]:5.284449947112E-1,102[&rate=5.156665008554018E-4]:2.413369745216E-1)[&rate=5.156665008554018E-4]:2.663259931679E-2,(24[&rate=5.156665008554018E-4]:1.313570388632E0,(1[&rate=5.156665008554018E-4]:3.024908157615E-1,(21[&rate=5.156665008554018E-4]:6.111446054534E-1,28[&rate=5.156665008554018E-4]:6.358021396998E-1)[&rate=5.156665008554018E-4]:4.529900459247E-1)[&rate=5.156665008554018E-4]:2.302576550621E-1)[&rate=5.156665008554018E-4]:1.160430208229E-1)[&rate=5.156665008554018E-4]:7.255740615341E-2)[&rate=5.156665008554018E-4]:1.933558539872E-2)[&rate=5.156665008554018E-4]:4.856084405753E-2)[&rate=5.156665008554018E-4]:3.713058161874E-1)[&rate=5.156665008554018E-4]:8.33710624871E-1)[&rate=5.156665008554018E-4]:3.274546669953E-1,38[&rate=5.156665008554018E-4]:8.939448955239E-1)[&rate=5.156665008554018E-4]:4.759715322766E-1)[&rate=5.156665008554018E-4]:1.653334160542E-1)[&rate=5.156665008554018E-4]:3.591825242098E-2);
tree STATE_59050000 [&joint=-20963.794355078033,lnP=-20963.794355078033] = [&R] ((32[&rate=5.102858143800674E-4]:1.363937298805E-2,(((((35[&rate=5.102858143800674E-4]:1.756944423053E-1,36[&rate=5.102858143800674E-4]:2.22269784771E-1)[&rate=5.102858143800674E-4]:4.24498500128E-2,(127[&rate=5.102858143800674E-4]:2.514399049876E0,121[&rate=5.102858143800674E-4]:2.073303159465E0)[&rate=5.102858143800674E-4]:2.708685301128E-1)[&rate=5.102858143800674E-4]:2.606679308489E-1,((((((47[&rate=5.102858143800674E-4]:1.151915137795E-2,44[&rate=5.102858143800674E-4]:6.054670503702E-3)[&rate=5.102858143800674E-4]:5.780240179662E-1,51[&rate=5.102858143800674E-4]:5.622207649727E-1)[&rate=5.102858143800674E-4]:6.937345841918E-2,(49[&rate=5.102858143800674E-4]:5.302608925673E-1,50[&rate=5.102858143800674E-4]:5.302608925673E-1)[&rate=5.102858143800674E-4]:9.586884995036E-2)[&rate=5.102858143800674E-4]:3.256419346614E-2,(43[&rate=5.102858143800674E-4]:6.081903011623E-1,(((41[&rate=5.102858143800674E-4]:1.250276978814E-1,42[&rate=5.102858143800674E-4]:1.304921787556E-1)[&rate=5.102858143800674E-4]:3.731163978132E-1,48[&rate=5.102858143800674E-4]:5.418599426891E-1)[&rate=5.102858143800674E-4]:2.331200431031E-2,46[&rate=5.102858143800674E-4]:5.761009087479E-1)[&rate=5.102858143800674E-4]:3.208939241439E-2)[&rate=5.102858143800674E-4]:8.329052006722E-2)[&rate=5.102858143800674E-4]:1.826141836397E-1,45[&rate=5.102858143800674E-4]:8.658982835578E-1)[&rate=5.102858143800674E-4]:2.322462838071E-1,((128[&rate=5.102858143800674E-4]:1.436284675545E0,(118[&rate=5.102858143800674E-4]:8.751110916715E-1,(((129[&rate=5.102858143800674E-4]:2.586326203451E-1,(132[&rate=5.102858143800674E-4]:2.153642349538E-1,130[&rate=5.102858143800674E-4]:2.126245089265E-1)[&rate=5.102858143800674E-4]:4.600811141868E-2)[&rate=5.102858143800674E-4]:1.508614778103E-1,131[&rate=5.102858143800674E-4]:4.122338241828E-1)[&rate=5.102858143800674E-4]:3.095032126839E-1,69[&rate=5.102858143800674E-4]:8.669425163189E-1)[&rate=5.102858143800674E-4]:1.912747946224E-2)[&rate=5.102858143800674E-4]:7.008996112705E-1)[&rate=5.102858143800674E-4]:1.311790134282E-1,((65[&rate=5.102858143800674E-4]:3.101576921707E-1,(64[&rate=5.102858143800674E-4]:4.051193056278E-1,(62[&rate=5.102858143800674E-4]:3.051389979019E-1,60[&rate=5.102858143800674E-4]:1.133581759841E-1)[&rate=5.102858143800674E-4]:1.410761981369E-1)[&rate=5.102858143800674E-4]:5.572331804958E-2)[&rate=5.102858143800674E-4]:2.278125107101E-1,(61[&rate=5.102858143800674E-4]:1.327096584759E-1,63[&rate=5.102858143800674E-4]:9.161376806489E-2)[&rate=5.102858143800674E-4]:5.970413663226E-1)[&rate=5.102858143800674E-4]:9.774386915717E-1)[&rate=5.102858143800674E-4]:3.040770906833E-1)[&rate=5.102858143800674E-4]:1.360385667984E-1)[&rate=5.102858143800674E-4]:3.06929800804E-1,(((((((((31[&rate=5.102858143800674E-4]:9.38584705739E-1,((7[&rate=5.102858143800674E-4]:2.378049116929E-1,8[&rate=5.102858143800674E-4]:2.378049116929E-1)[&rate=5.102858143800674E-4]:5.3336753193E-1,26[&rate=5.102858143800674E-4]:8.780217586915E-1)[&rate=5.102858143800674E-4]:1.672733060914E-2)[&rate=5.102858143800674E-4]:3.138475428291E-2,(22[&rate=5.102858143800674E-4]:6.516264372726E-1,27[&rate=5.102858143800674E-4]:6.68064793437E-1)[&rate=5.102858143800674E-4]:2.635485022012E-1)[&rate=5.102858143800674E-4]:5.263226610832E-1,2[&rate=5.102858143800674E-4]:1.268894860831E0)[&rate=5.102858143800674E-4]:1.232364503369E0,((39[&rate=5.102858143800674E-4]:5.180294803638E-1,(146[&rate=5.102858143800674E-4]:5.906366859084E-1,40[&rate=5.102858143800674E-4]:4.704181066735E-1)[&rate=5.102858143800674E-4]:4.761137369029E-2)[&rate=5.102858143800674E-4]:8.365407950055E-3,16[&rate=5.102858143800674E-4]:2.611887814431E0)[&rate=5.102858143800674E-4]:1.813867305665E-2)[&rate=5.102858143800674E-4]:7.845076921014E-3,97[&rate=5.102858143800674E-4]:4.813403869253E-1)[&rate=5.102858143800674E-4]:1.60561452607E-2,94[&rate=5.102858143800674E-4]:6.230795922952E-1)[&rate=5.102858143800674E-4]:1.533005332982E-3,147[&rate=5.102858143800674E-4]:6.273448380655E-1)[&rate=5.102858143800674E-4]:1.205516942858E-1,((95[&rate=5.102858143800674E-4]:5.147940720523E-1,100[&rate=5.102858143800674E-4]:4.300946185002E-1)[&rate=5.102858143800674E-4]:1.488710495026E-1,((101[&rate=5.102858143800674E-4]:1.41424826277E0,((((((85[&rate=5.102858143800674E-4]:7.896266697908E-2,((84[&rate=5.102858143800674E-4]:1.535594277289E-2,93[&rate=5.102858143800674E-4]:2.90545729099E-2)[&rate=5.102858143800674E-4]:2.605654811323E-2,86[&rate=5.102858143800674E-4]:4.141249088611E-2)[&rate=5.102858143800674E-4]:3.755017609297E-2)[&rate=5.102858143800674E-4]:4.000217232415E-2,83[&rate=5.102858143800674E-4]:1.189648393032E-1)[&rate=5.102858143800674E-4]:2.154632117028E-2,(((90[&rate=5.102858143800674E-4]:4.276265417965E-2,91[&rate=5.102858143800674E-4]:4.276265417965E-2)[&rate=5.102858143800674E-4]:3.719974877862E-2,92[&rate=5.102858143800674E-4]:7.996240295827E-2)[&rate=5.102858143800674E-4]:7.301156801743E-2,87[&rate=5.102858143800674E-4]:1.392753408387E-1)[&rate=5.102858143800674E-4]:1.235819634827E-3)[&rate=5.102858143800674E-4]:1.181285553803E-1,(89[&rate=5.102858143800674E-4]:2.923543742395E-2,88[&rate=5.102858143800674E-4]:1.553680728693E-2)[&rate=5.102858143800674E-4]:2.431029085669E-1)[&rate=5.102858143800674E-4]:1.085545843294E0,(((10[&rate=5.102858143800674E-4]:2.285396080379E-1,15[&rate=5.102858143800674E-4]:2.668957724213E-1)[&rate=5.102858143800674E-4]:3.98918621569E-1,(18[&rate=5.102858143800674E-4]:6.454758618797E-1,6[&rate=5.102858143800674E-4]:5.824621632496E-1)[&rate=5.102858143800674E-4]:2.855771019293E-2)[&rate=5.102858143800674E-4]:1.398666530097E-1,3[&rate=5.102858143800674E-4]:6.988317319318E-1)[&rate=5.102858143800674E-4]:1.05627799819E-1)[&rate=5.102858143800674E-4]:8.687008630121E-1,(((((((17[&rate=5.102858143800674E-4]:6.202889026914E-1,14[&rate=5.102858143800674E-4]:5.819327383078E-1)[&rate=5.102858143800674E-4]:2.89834073798E-1,(9[&rate=5.102858143800674E-4]:6.271525418963E-1,(112[&rate=5.102858143800674E-4]:6.194833443839E-1,(30[&rate=5.102858143800674E-4]:3.259189854579E-1,4[&rate=5.102858143800674E-4]:1.533162457319E-1)[&rate=5.102858143800674E-4]:4.086328520768E-1)[&rate=5.102858143800674E-4]:1.588837559444E-2)[&rate=5.102858143800674E-4]:2.363950921274E-1)[&rate=5.102858143800674E-4]:1.437903496708E-1,(105[&rate=5.102858143800674E-4]:5.752706872436E-1,(110[&rate=5.102858143800674E-4]:5.85592783891E-1,(113[&rate=5.102858143800674E-4]:5.489204696791E-1,117[&rate=5.102858143800674E-4]:5.516601957067E-1)[&rate=5.102858143800674E-4]:4.215176626659E-2)[&rate=5.102858143800674E-4]:1.159571157172E-2)[&rate=5.102858143800674E-4]:4.128892142592E-1)[&rate=5.102858143800674E-4]:4.299675430351E-1,(((148[&rate=5.102858143800674E-4]:5.053472445616E-1,143[&rate=5.102858143800674E-4]:5.026075185342E-1)[&rate=5.102858143800674E-4]:3.342377416095E-1,(116[&rate=5.102858143800674E-4]:7.248255836991E-1,(139[&rate=5.102858143800674E-4]:3.84528637961E-1,(106[&rate=5.102858143800674E-4]:1.189304656538E-2,111[&rate=5.102858143800674E-4]:2.833140272975E-2)[&rate=5.102858143800674E-4]:1.808547694779E-1)[&rate=5.102858143800674E-4]:5.923517402587E-1)[&rate=5.102858143800674E-4]:7.640323808823E-2)[&rate=5.102858143800674E-4]:4.22651983586E-1,((109[&rate=5.102858143800674E-4]:5.827760249279E-1,((107[&rate=5.102858143800674E-4]:2.368494633014E-1,108[&rate=5.102858143800674E-4]:2.34109737274E-1)[&rate=5.102858143800674E-4]:2.081645904558E-1,(114[&rate=5.102858143800674E-4]:9.907096018646E-2,104[&rate=5.102858143800674E-4]:1.593449327892E-1)[&rate=5.102858143800674E-4]:2.85669120968E-1)[&rate=5.102858143800674E-4]:1.185838889789E-1)[&rate=5.102858143800674E-4]:2.891259502637E-1,((19[&rate=5.102858143800674E-4]:6.160903740301E-1,13[&rate=5.102858143800674E-4]:5.777342096464E-1)[&rate=5.102858143800674E-4]:2.656796911758E-1,115[&rate=5.102858143800674E-4]:7.612221200003E-1)[&rate=5.102858143800674E-4]:3.122780039683E-2)[&rate=5.102858143800674E-4]:4.314308849762E-1)[&rate=5.102858143800674E-4]:1.394521186165E-1)[&rate=5.102858143800674E-4]:3.53124945081E-2,(24[&rate=5.102858143800674E-4]:1.018262155429E0,(1[&rate=5.102858143800674E-4]:9.47117114185E-2,(21[&rate=5.102858143800674E-4]:8.518817322145E-1,28[&rate=5.102858143800674E-4]:8.76539266461E-1)[&rate=5.102858143800674E-4]:4.473814820446E-3)[&rate=5.102858143800674E-4]:1.427285262021E-1)[&rate=5.102858143800674E-4]:5.502462767678E-1)[&rate=5.102858143800674E-4]:2.07435400534E-3,(142[&rate=5.102858143800674E-4]:7.113606919781E-1,(144[&rate=5.102858143800674E-4]:3.193691547688E-1,(145[&rate=5.102858143800674E-4]:1.179542030262E-1,141[&rate=5.102858143800674E-4]:1.152144769986E-1)[&rate=5.102858143800674E-4]:2.068944037975E-1)[&rate=5.102858143800674E-4]:3.865120851544E-1)[&rate=5.102858143800674E-4]:9.441536010733E-1)[&rate=5.102858143800674E-4]:4.212380259593E-2,(((140[&rate=5.102858143800674E-4]:5.17562949434E-1,11[&rate=5.102858143800674E-4]:5.367410316258E-1)[&rate=5.102858143800674E-4]:3.10182017212E-1,((20[&rate=5.102858143800674E-4]:4.252959837131E-1,25[&rate=5.102858143800674E-4]:4.444740659049E-1)[&rate=5.102858143800674E-4]:1.838057336009E-1,23[&rate=5.102858143800674E-4]:6.173208953961E-1)[&rate=5.102858143800674E-4]:3.145336602909E-1)[&rate=5.102858143800674E-4]:5.327410163194E-1,102[&rate=5.102858143800674E-4]:3.139106404997E-1)[&rate=5.102858143800674E-4]:1.371521126818E-1)[&rate=5.102858143800674E-4]:2.248373676087E-1)[&rate=5.102858143800674E-4]:7.438275940344E-1)[&rate=5.102858143800674E-4]:7.991776471577E-2,((96[&rate=5.102858143800674E-4]:4.325832901218E-1,99[&rate=5.102858143800674E-4]:4.681024158046E-1)[&rate=5.102858143800674E-4]:1.488730748962E-1,98[&rate=5.102858143800674E-4]:5.951175672036E-1)[&rate=5.102858143800674E-4]:5.429960183446E-2)[&rate=5.102858143800674E-4]:3.318990768073E-3)[&rate=5.102858143800674E-4]:1.661986239112E-1)[&rate=5.102858143800674E-4]:2.448912893991E-1,38[&rate=5.102858143800674E-4]:8.67104761641E-1)[&rate=5.102858143800674E-4]:5.210027088455E-1)[&rate=5.102858143800674E-4]:1.000401309946E-1,33[&rate=5.102858143800674E-4]:6.330100171203E-3)[&rate=5.102858143800674E-4]:1.278872487156E-2)[&rate=5.102858143800674E-4]:2.534294816177E-2,(((((59[&rate=5.102858143800674E-4]:5.311411514822E-1,(56[&rate=5.102858143800674E-4]:4.493299033631E-1,(57[&rate=5.102858143800674E-4]:4.600478789719E-1,(55[&rate=5.102858143800674E-4]:4.423334067343E-1,(58[&rate=5.102858143800674E-4]:4.656033457155E-1,(37[&rate=5.102858143800674E-4]:2.335986150823E-1,54[&rate=5.102858143800674E-4]:1.570958828418E-1)[&rate=5.102858143800674E-4]:2.511304136933E-1)[&rate=5.102858143800674E-4]:4.05246539055E-3)[&rate=5.102858143800674E-4]:6.785510488909E-3)[&rate=5.102858143800674E-4]:2.109861399302E-4)[&rate=5.102858143800674E-4]:7.361452680749E-2)[&rate=5.102858143800674E-4]:4.17242893394E-1,68[&rate=5.102858143800674E-4]:8.992037170073E-1)[&rate=5.102858143800674E-4]:2.415062642547E-1,((((53[&rate=5.102858143800674E-4]:7.750893345471E-1,(134[&rate=5.102858143800674E-4]:9.185284252197E-1,(133[&rate=5.102858143800674E-4]:7.553296422332E-1,137[&rate=5.102858143800674E-4]:7.964255326442E-1)[&rate=5.102858143800674E-4]:1.933357692877E-1)[&rate=5.102858143800674E-4]:6.085034199944E-1)[&rate=5.102858143800674E-4]:5.99026841192E-2,((75[&rate=5.102858143800674E-4]:4.682712239231E-1,(70[&rate=5.102858143800674E-4]:3.893722236739E-1,(76[&rate=5.102858143800674E-4]:4.174511241095E-1,74[&rate=5.102858143800674E-4]:4.174511241095E-1)[&rate=5.102858143800674E-4]:1.027726394783E-2)[&rate=5.102858143800674E-4]:4.054283586581E-2)[&rate=5.102858143800674E-4]:2.793791094403E-1,(((82[&rate=5.102858143800674E-4]:3.109689797873E-1,((72[&rate=5.102858143800674E-4]:3.2287031192E-2,78[&rate=5.102858143800674E-4]:5.420483941131E-2)[&rate=5.102858143800674E-4]:2.238732267165E-1,71[&rate=5.102858143800674E-4]:2.506808058537E-1)[&rate=5.102858143800674E-4]:2.46717355775E-2)[&rate=5.102858143800674E-4]:8.088968795636E-2,79[&rate=5.102858143800674E-4]:3.836394896616E-1)[&rate=5.102858143800674E-4]:8.121896890092E-2,(77[&rate=5.102858143800674E-4]:4.635113865346E-1,((81[&rate=5.102858143800674E-4]:3.044226241716E-2,80[&rate=5.102858143800674E-4]:3.044226241716E-2)[&rate=5.102858143800674E-4]:2.712865566773E-1,73[&rate=5.102858143800674E-4]:3.510438875875E-1)[&rate=5.102858143800674E-4]:1.179469510017E-1)[&rate=5.102858143800674E-4]:3.69635103841E-2)[&rate=5.102858143800674E-4]:2.416959843901E-1)[&rate=5.102858143800674E-4]:8.338047439149E-1)[&rate=5.102858143800674E-4]:1.190056042582E-2,(52[&rate=5.102858143800674E-4]:5.777215963204E-1,(103[&rate=5.102858143800674E-4]:5.930980681048E-1,(29[&rate=5.102858143800674E-4]:6.540222730572E-1,(5[&rate=5.102858143800674E-4]:2.229323958886E-1,12[&rate=5.102858143800674E-4]:2.61288560272E-1)[&rate=5.102858143800674E-4]:2.858843977167E-1)[&rate=5.102858143800674E-4]:1.719525073763E-1)[&rate=5.102858143800674E-4]:1.648917262777E0)[&rate=5.102858143800674E-4]:2.773677040831E-1)[&rate=5.102858143800674E-4]:6.371187093651E-2,125[&rate=5.102858143800674E-4]:7.002219363674E-1)[&rate=5.102858143800674E-4]:6.071547115613E-1)[&rate=5.102858143800674E-4]:2.52823875658E-1,((66[&rate=5.102858143800674E-4]:4.086118956332E-1,(67[&rate=5.102858143800674E-4]:1.577347755246E-1,(124[&rate=5.102858143800674E-4]:3.170154912841E-1,(122[&rate=5.102858143800674E-4]:2.224763291436E-1,123[&rate=5.102858143800674E-4]:2.224763291436E-1)[&rate=5.102858143800674E-4]:9.727140257757E-2)[&rate=5.102858143800674E-4]:3.39259594144E-1)[&rate=5.102858143800674E-4]:2.508771201086E-1)[&rate=5.102858143800674E-4]:5.020037745416E-2,(119[&rate=5.102858143800674E-4]:2.071713390227E0,((((138[&rate=5.102858143800674E-4]:1.628279011736E-1,136[&rate=5.102858143800674E-4]:3.132105185839E-2)[&rate=5.102858143800674E-4]:3.821015193143E-1,135[&rate=5.102858143800674E-4]:3.449294204879E-1)[&rate=5.102858143800674E-4]:2.651365327773E-1,120[&rate=5.102858143800674E-4]:8.621207477857E-1)[&rate=5.102858143800674E-4]:8.864489958413E-1,126[&rate=5.102858143800674E-4]:1.058757631942E0)[&rate=5.102858143800674E-4]:2.272532356411E-1)[&rate=5.102858143800674E-4]:4.199755951892E-1)[&rate=5.102858143800674E-4]:3.870009460603E-1)[&rate=5.102858143800674E-4]:3.006465326889E-2,34[&rate=5.102858143800674E-4]:1.286417378652E-2)[&rate=5.102858143800674E-4]:4.803595558239E-2);
tree STATE_59060000 [&joint=-20984.68698159725,lnP=-20984.68698159725] = [&R] (33[&rate=5.224085588844875E-4]:8.494268441623E-2,(34[&rate=5.224085588844875E-4]:6.394504502433E-2,((((((59[&rate=5.224085588844875E-4]:6.634619012028E-1,(54[&rate=5.224085588844875E-4]:4.732158709841E-1,((((55[&rate=5.224085588844875E-4]:3.515060771332E-1,56[&rate=5.224085588844875E-4]:3.515060771332E-1)[&rate=5.224085588844875E-4]:8.932405410126E-2,58[&rate=5.224085588844875E-4]:4.681525356062E-1)[&rate=5.224085588844875E-4]:2.543792921683E-2,37[&rate=5.224085588844875E-4]:5.127161478831E-1)[&rate=5.224085588844875E-4]:1.242040573575E-2,57[&rate=5.224085588844875E-4]:4.896174279358E-1)[&rate=5.224085588844875E-4]:2.458204960561E-2)[&rate=5.224085588844875E-4]:1.519946640985E-1)[&rate=5.224085588844875E-4]:1.231036908356E-1,68[&rate=5.224085588844875E-4]:7.373852641695E-1)[&rate=5.224085588844875E-4]:3.788944420023E-1,((((75[&rate=5.224085588844875E-4]:7.126320596102E-1,((76[&rate=5.224085588844875E-4]:5.262649930209E-1,74[&rate=5.224085588844875E-4]:5.262649930209E-1)[&rate=5.224085588844875E-4]:4.169260204968E-2,70[&rate=5.224085588844875E-4]:5.296014306871E-1)[&rate=5.224085588844875E-4]:1.446744645396E-1)[&rate=5.224085588844875E-4]:3.904001127308E-1,(((73[&rate=5.224085588844875E-4]:3.865894229635E-1,77[&rate=5.224085588844875E-4]:3.811099709088E-1)[&rate=5.224085588844875E-4]:1.322073990182E-1,((81[&rate=5.224085588844875E-4]:1.483607715143E-1,80[&rate=5.224085588844875E-4]:1.483607715143E-1)[&rate=5.224085588844875E-4]:2.714075108954E-1,(((72[&rate=5.224085588844875E-4]:3.826304557959E-3,78[&rate=5.224085588844875E-4]:2.574411277727E-2)[&rate=5.224085588844875E-4]:2.56043546506E-1,82[&rate=5.224085588844875E-4]:2.900068373654E-1)[&rate=5.224085588844875E-4]:4.09872992921E-2,79[&rate=5.224085588844875E-4]:3.227749585754E-1)[&rate=5.224085588844875E-4]:1.052125019166E-1)[&rate=5.224085588844875E-4]:4.971347107888E-2)[&rate=5.224085588844875E-4]:2.50922518402E-2,71[&rate=5.224085588844875E-4]:4.753959231371E-1)[&rate=5.224085588844875E-4]:5.591430985191E-1)[&rate=5.224085588844875E-4]:5.925198590763E-1,((((137[&rate=5.224085588844875E-4]:8.300968783577E-1,(134[&rate=5.224085588844875E-4]:5.551232595113E-1,133[&rate=5.224085588844875E-4]:5.852602458125E-1)[&rate=5.224085588844875E-4]:2.037407421342E-1)[&rate=5.224085588844875E-4]:7.666955250101E-1,53[&rate=5.224085588844875E-4]:7.736170159886E-1)[&rate=5.224085588844875E-4]:1.998190557218E-2,52[&rate=5.224085588844875E-4]:8.017956428721E-1)[&rate=5.224085588844875E-4]:1.753140722393E-2,(103[&rate=5.224085588844875E-4]:5.753481131231E-1,(29[&rate=5.224085588844875E-4]:5.698382928859E-1,(5[&rate=5.224085588844875E-4]:1.628438471264E-1,12[&rate=5.224085588844875E-4]:2.012000115099E-1)[&rate=5.224085588844875E-4]:2.617889663075E-1)[&rate=5.224085588844875E-4]:2.383865325659E-1)[&rate=5.224085588844875E-4]:1.908272671534E0)[&rate=5.224085588844875E-4]:1.379586440205E-1)[&rate=5.224085588844875E-4]:1.101159088552E-1,125[&rate=5.224085588844875E-4]:8.488223679991E-1)[&rate=5.224085588844875E-4]:4.341240048395E-1)[&rate=5.224085588844875E-4]:2.344205946859E-1,(((126[&rate=5.224085588844875E-4]:1.086424051414E0,(((138[&rate=5.224085588844875E-4]:1.839328300073E-1,136[&rate=5.224085588844875E-4]:5.242598069215E-2)[&rate=5.224085588844875E-4]:4.934562183433E-1,135[&rate=5.224085588844875E-4]:4.773890483506E-1)[&rate=5.224085588844875E-4]:1.810541317613E-1,(119[&rate=5.224085588844875E-4]:9.064092698725E-1,120[&rate=5.224085588844875E-4]:8.105188589136E-1)[&rate=5.224085588844875E-4]:9.99791157188E-2)[&rate=5.224085588844875E-4]:8.657381884661E-1)[&rate=5.224085588844875E-4]:3.610843538913E-1,66[&rate=5.224085588844875E-4]:2.003342156199E-1)[&rate=5.224085588844875E-4]:1.91851617243E-1,(67[&rate=5.224085588844875E-4]:2.086064387754E-1,(122[&rate=5.224085588844875E-4]:3.552349363151E-1,(123[&rate=5.224085588844875E-4]:1.769598910329E-1,124[&rate=5.224085588844875E-4]:1.742276505958E-1)[&rate=5.224085588844875E-4]:1.782750452822E-1)[&rate=5.224085588844875E-4]:3.54644052801E-1)[&rate=5.224085588844875E-4]:1.835793940875E-1)[&rate=5.224085588844875E-4]:4.107938302225E-1)[&rate=5.224085588844875E-4]:6.58312005251E-2,(((((121[&rate=5.224085588844875E-4]:2.247025415493E0,35[&rate=5.224085588844875E-4]:1.209980182326E-1)[&rate=5.224085588844875E-4]:6.640034764994E-3,127[&rate=5.224085588844875E-4]:2.694761340669E0)[&rate=5.224085588844875E-4]:1.387451318417E-1,36[&rate=5.224085588844875E-4]:3.12958527305E-1)[&rate=5.224085588844875E-4]:1.715547378255E-2,(((((47[&rate=5.224085588844875E-4]:6.133691480652E-1,45[&rate=5.224085588844875E-4]:6.051724267538E-1)[&rate=5.224085588844875E-4]:1.045974247136E-2,44[&rate=5.224085588844875E-4]:6.183644096623E-1)[&rate=5.224085588844875E-4]:5.941171467337E-3,((43[&rate=5.224085588844875E-4]:5.387820276747E-1,((48[&rate=5.224085588844875E-4]:4.285579238086E-1,(42[&rate=5.224085588844875E-4]:3.275701308593E-1,41[&rate=5.224085588844875E-4]:3.221056499851E-1)[&rate=5.224085588844875E-4]:6.273642682908E-2)[&rate=5.224085588844875E-4]:8.845576326398E-2,46[&rate=5.224085588844875E-4]:5.279426488211E-1)[&rate=5.224085588844875E-4]:1.083937885357E-2)[&rate=5.224085588844875E-4]:8.61510344902E-2,51[&rate=5.224085588844875E-4]:5.976106577934E-1)[&rate=5.224085588844875E-4]:4.836999838996E-3)[&rate=5.224085588844875E-4]:3.25758426144E-2,(49[&rate=5.224085588844875E-4]:4.015140635183E-1,50[&rate=5.224085588844875E-4]:4.015140635183E-1)[&rate=5.224085588844875E-4]:2.280449558543E-1)[&rate=5.224085588844875E-4]:2.447988116545E-1,(128[&rate=5.224085588844875E-4]:1.56650961499E0,((((60[&rate=5.224085588844875E-4]:3.575341540764E-2,64[&rate=5.224085588844875E-4]:1.864383469143E-1)[&rate=5.224085588844875E-4]:1.120127189249E-1,(62[&rate=5.224085588844875E-4]:3.337032528405E-1,65[&rate=5.224085588844875E-4]:1.419224309228E-1)[&rate=5.224085588844875E-4]:5.843703409735E-3)[&rate=5.224085588844875E-4]:1.910678495706E-1,(61[&rate=5.224085588844875E-4]:2.600090198292E-1,63[&rate=5.224085588844875E-4]:2.189131294181E-1)[&rate=5.224085588844875E-4]:2.706057859917E-1)[&rate=5.224085588844875E-4]:1.026546095853E0,((((130[&rate=5.224085588844875E-4]:1.24904128397E-1,131[&rate=5.224085588844875E-4]:1.276438544243E-1)[&rate=5.224085588844875E-4]:1.642725740536E-1,(129[&rate=5.224085588844875E-4]:1.115847915867E-1,132[&rate=5.224085588844875E-4]:1.14324517614E-1)[&rate=5.224085588844875E-4]:1.775919108639E-1)[&rate=5.224085588844875E-4]:3.085142016857E-1,69[&rate=5.224085588844875E-4]:7.456361096158E-1)[&rate=5.224085588844875E-4]:1.535363180858E-2,118[&rate=5.224085588844875E-4]:7.500308373147E-1)[&rate=5.224085588844875E-4]:8.071300643589E-1)[&rate=5.224085588844875E-4]:1.490747407136E-1)[&rate=5.224085588844875E-4]:1.058345922628E-1)[&rate=5.224085588844875E-4]:1.399615746568E-1)[&rate=5.224085588844875E-4]:4.008495531168E-1,((((101[&rate=5.224085588844875E-4]:1.464200246107E0,((((87[&rate=5.224085588844875E-4]:1.903912045038E-1,(((90[&rate=5.224085588844875E-4]:9.26378415346E-2,91[&rate=5.224085588844875E-4]:9.26378415346E-2)[&rate=5.224085588844875E-4]:1.35842943917E-2,92[&rate=5.224085588844875E-4]:1.062221359263E-1)[&rate=5.224085588844875E-4]:1.260085368023E-2,(83[&rate=5.224085588844875E-4]:9.664530920937E-2,((84[&rate=5.224085588844875E-4]:2.931630124708E-2,93[&rate=5.224085588844875E-4]:4.301493138409E-2)[&rate=5.224085588844875E-4]:5.832776084995E-2,(85[&rate=5.224085588844875E-4]:6.384834932165E-2,86[&rate=5.224085588844875E-4]:6.384834932165E-2)[&rate=5.224085588844875E-4]:2.379571277538E-2)[&rate=5.224085588844875E-4]:9.001247112335E-3)[&rate=5.224085588844875E-4]:8.479050260142E-3)[&rate=5.224085588844875E-4]:8.52668450343E-2)[&rate=5.224085588844875E-4]:3.378677280955E-2,(89[&rate=5.224085588844875E-4]:2.307097645074E-2,88[&rate=5.224085588844875E-4]:9.372346313721E-3)[&rate=5.224085588844875E-4]:2.148056309996E-1)[&rate=5.224085588844875E-4]:1.194162920101E0,(((10[&rate=5.224085588844875E-4]:7.075408116354E-1,15[&rate=5.224085588844875E-4]:7.458969760189E-1)[&rate=5.224085588844875E-4]:7.218910864942E-2,(6[&rate=5.224085588844875E-4]:4.26528249222E-1,18[&rate=5.224085588844875E-4]:4.895419478521E-1)[&rate=5.224085588844875E-4]:3.367633148985E-1)[&rate=5.224085588844875E-4]:1.167913969464E-1,3[&rate=5.224085588844875E-4]:8.280281665464E-1)[&rate=5.224085588844875E-4]:5.058670347093E-2)[&rate=5.224085588844875E-4]:7.954061914175E-1,((((102[&rate=5.224085588844875E-4]:3.6169012639E-1,((140[&rate=5.224085588844875E-4]:5.467144048366E-1,11[&rate=5.224085588844875E-4]:5.658924870283E-1)[&rate=5.224085588844875E-4]:3.803135337796E-1,(23[&rate=5.224085588844875E-4]:8.582747929651E-1,(25[&rate=5.224085588844875E-4]:6.688120568107E-1,20[&rate=5.224085588844875E-4]:6.49633974619E-1)[&rate=5.224085588844875E-4]:2.004216402641E-1)[&rate=5.224085588844875E-4]:1.72862734692E-1)[&rate=5.224085588844875E-4]:4.812375302396E-1)[&rate=5.224085588844875E-4]:1.941689213093E-2,(24[&rate=5.224085588844875E-4]:1.108052777836E0,(1[&rate=5.224085588844875E-4]:2.34280395656E-1,(21[&rate=5.224085588844875E-4]:9.446435957875E-1,28[&rate=5.224085588844875E-4]:9.693011300339E-1)[&rate=5.224085588844875E-4]:5.128063548499E-2)[&rate=5.224085588844875E-4]:9.295046437152E-2)[&rate=5.224085588844875E-4]:4.346980763016E-1)[&rate=5.224085588844875E-4]:3.077082699556E-2,(((((117[&rate=5.224085588844875E-4]:4.726429593109E-1,105[&rate=5.224085588844875E-4]:4.425059730095E-1)[&rate=5.224085588844875E-4]:9.867867029012E-2,110[&rate=5.224085588844875E-4]:5.631024515187E-1)[&rate=5.224085588844875E-4]:3.527345466605E-1,(9[&rate=5.224085588844875E-4]:8.513071699966E-1,(112[&rate=5.224085588844875E-4]:7.619517986986E-1,(30[&rate=5.224085588844875E-4]:4.386161624482E-1,4[&rate=5.224085588844875E-4]:2.660134227222E-1)[&rate=5.224085588844875E-4]:4.384041294011E-1)[&rate=5.224085588844875E-4]:9.757454938012E-2)[&rate=5.224085588844875E-4]:6.179010215529E-2)[&rate=5.224085588844875E-4]:3.318470130663E-2,((17[&rate=5.224085588844875E-4]:2.744957064747E-1,14[&rate=5.224085588844875E-4]:2.36139542091E-1)[&rate=5.224085588844875E-4]:6.236833520535E-1,113[&rate=5.224085588844875E-4]:8.598228941445E-1)[&rate=5.224085588844875E-4]:9.46782573961E-2)[&rate=5.224085588844875E-4]:4.535006362389E-1,((((106[&rate=5.224085588844875E-4]:7.210582796941E-2,(139[&rate=5.224085588844875E-4]:2.501923237731E-1,111[&rate=5.224085588844875E-4]:7.484985801975E-2)[&rate=5.224085588844875E-4]:1.369432611403E-2)[&rate=5.224085588844875E-4]:1.83880412143E-1,116[&rate=5.224085588844875E-4]:1.957122675096E-1)[&rate=5.224085588844875E-4]:5.515251886671E-1,(148[&rate=5.224085588844875E-4]:2.635834359242E-1,143[&rate=5.224085588844875E-4]:2.608437098968E-1)[&rate=5.224085588844875E-4]:5.220101846362E-1)[&rate=5.224085588844875E-4]:4.175756521772E-1,((115[&rate=5.224085588844875E-4]:8.623855154823E-1,(19[&rate=5.224085588844875E-4]:5.62878218482E-1,13[&rate=5.224085588844875E-4]:5.245220540983E-1)[&rate=5.224085588844875E-4]:4.200552422058E-1)[&rate=5.224085588844875E-4]:1.447222596855E-1,(109[&rate=5.224085588844875E-4]:7.457019295605E-1,((108[&rate=5.224085588844875E-4]:1.708485688376E-1,107[&rate=5.224085588844875E-4]:1.735882948649E-1)[&rate=5.224085588844875E-4]:4.704837450958E-1,(114[&rate=5.224085588844875E-4]:8.953433849894E-2,104[&rate=5.224085588844875E-4]:1.498083111017E-1)[&rate=5.224085588844875E-4]:4.94263728859E-1)[&rate=5.224085588844875E-4]:8.245180740806E-2)[&rate=5.224085588844875E-4]:3.408579004017E-1)[&rate=5.224085588844875E-4]:1.577053331861E-1)[&rate=5.224085588844875E-4]:1.609968986038E-1)[&rate=5.224085588844875E-4]:7.784866047654E-2)[&rate=5.224085588844875E-4]:1.179059837981E-1,(142[&rate=5.224085588844875E-4]:5.760753942342E-1,(145[&rate=5.224085588844875E-4]:4.752001487326E-1,(144[&rate=5.224085588844875E-4]:2.906366462579E-1,141[&rate=5.224085588844875E-4]:2.933763722853E-1)[&rate=5.224085588844875E-4]:1.790840504198E-1)[&rate=5.224085588844875E-4]:1.008752455015E-1)[&rate=5.224085588844875E-4]:1.200283777546E0)[&rate=5.224085588844875E-4]:1.469769581475E-1)[&rate=5.224085588844875E-4]:7.929189106994E-1)[&rate=5.224085588844875E-4]:3.293657180489E-1,146[&rate=5.224085588844875E-4]:9.406203843966E-1)[&rate=5.224085588844875E-4]:3.494397082642E-2,(((((((95[&rate=5.224085588844875E-4]:2.498475038409E-1,100[&rate=5.224085588844875E-4]:1.651480502888E-1)[&rate=5.224085588844875E-4]:4.135456548681E-1,98[&rate=5.224085588844875E-4]:6.524641969602E-1)[&rate=5.224085588844875E-4]:9.053715637917E-4,(96[&rate=5.224085588844875E-4]:5.460646549955E-1,99[&rate=5.224085588844875E-4]:5.815837806784E-1)[&rate=5.224085588844875E-4]:9.364371134287E-2)[&rate=5.224085588844875E-4]:4.619516969657E-3,97[&rate=5.224085588844875E-4]:4.585355335812E-1)[&rate=5.224085588844875E-4]:2.690380306876E-2,(147[&rate=5.224085588844875E-4]:5.887491230639E-1,39[&rate=5.224085588844875E-4]:5.313720738836E-1)[&rate=5.224085588844875E-4]:2.510551413259E-2)[&rate=5.224085588844875E-4]:3.363794777958E-2,((16[&rate=5.224085588844875E-4]:2.632706148265E0,94[&rate=5.224085588844875E-4]:6.018580308902E-1)[&rate=5.224085588844875E-4]:1.519239189165E-2,40[&rate=5.224085588844875E-4]:5.624056140389E-1)[&rate=5.224085588844875E-4]:2.77099217568E-2)[&rate=5.224085588844875E-4]:2.003911276067E-2,(((7[&rate=5.224085588844875E-4]:2.145607618663E-1,8[&rate=5.224085588844875E-4]:2.145607618663E-1)[&rate=5.224085588844875E-4]:3.903331616895E-1,26[&rate=5.224085588844875E-4]:7.117432386244E-1)[&rate=5.224085588844875E-4]:3.334937051582E-1,((31[&rate=5.224085588844875E-4]:5.4260948601E-1,2[&rate=5.224085588844875E-4]:3.152122257359E-1)[&rate=5.224085588844875E-4]:5.437058649765E-1,(22[&rate=5.224085588844875E-4]:4.746276304782E-1,27[&rate=5.224085588844875E-4]:4.910659866425E-1)[&rate=5.224085588844875E-4]:5.568931999603E-1)[&rate=5.224085588844875E-4]:2.757209234592E-3)[&rate=5.224085588844875E-4]:1.705205151439E0)[&rate=5.224085588844875E-4]:2.451911274317E-1)[&rate=5.224085588844875E-4]:1.267207906784E-1,38[&rate=5.224085588844875E-4]:9.137605557374E-1)[&rate=5.224085588844875E-4]:3.729931025167E-1)[&rate=5.224085588844875E-4]:1.844226518719E-1)[&rate=5.224085588844875E-4]:3.134042966638E-2,32[&rate=5.224085588844875E-4]:1.521978642774E-2)[&rate=5.224085588844875E-4]:2.680745037751E-2)[&rate=5.224085588844875E-4]:3.743599555627E-2);
tree STATE_59070000 [&joint=-20990.581152563507,lnP=-20990.581152563507] = [&R] ((34[&rate=5.597962544928248E-4]:5.129265815058E-2,(((66[&rate=5.597962544928248E-4]:5.231540772083E-1,(67[&rate=5.597962544928248E-4]:4.575444730481E-1,(122[&rate=5.597962544928248E-4]:2.28326134207E-1,(124[&rate=5.597962544928248E-4]:1.676102931187E-2,123[&rate=5.597962544928248E-4]:1.9493269749E-2)[&rate=5.597962544928248E-4]:2.08832864458E-1)[&rate=5.597962544928248E-4]:7.304908891818E-1)[&rate=5.597962544928248E-4]:6.560960416018E-2)[&rate=5.597962544928248E-4]:8.125780500894E-2,(126[&rate=5.597962544928248E-4]:1.343684699843E0,(119[&rate=5.597962544928248E-4]:1.615594059896E0,(((138[&rate=5.597962544928248E-4]:1.641625236417E-1,136[&rate=5.597962544928248E-4]:3.265567432648E-2)[&rate=5.597962544928248E-4]:3.58264611988E-1,135[&rate=5.597962544928248E-4]:3.224271356296E-1)[&rate=5.597962544928248E-4]:9.569009390711E-2,120[&rate=5.597962544928248E-4]:6.701720240572E-1)[&rate=5.597962544928248E-4]:8.495316248796E-1)[&rate=5.597962544928248E-4]:5.137931625909E-1)[&rate=5.597962544928248E-4]:5.079013720594E-1)[&rate=5.597962544928248E-4]:3.068440551287E-1,32[&rate=5.597962544928248E-4]:2.632443049679E-2)[&rate=5.597962544928248E-4]:3.050419434708E-3)[&rate=5.597962544928248E-4]:4.015473613442E-2,((((((55[&rate=5.597962544928248E-4]:3.240775639209E-1,56[&rate=5.597962544928248E-4]:3.240775639209E-1)[&rate=5.597962544928248E-4]:1.336721164274E-1,(((58[&rate=5.597962544928248E-4]:6.594016585353E-2,54[&rate=5.597962544928248E-4]:8.563116673203E-3)[&rate=5.597962544928248E-4]:2.469829484728E-1,37[&rate=5.597962544928248E-4]:3.320487973864E-1)[&rate=5.597962544928248E-4]:2.554456373419E-2,(59[&rate=5.597962544928248E-4]:7.97952142343E-2,57[&rate=5.597962544928248E-4]:8.252745467142E-2)[&rate=5.597962544928248E-4]:2.395467807661E-1)[&rate=5.597962544928248E-4]:1.466044066595E-1)[&rate=5.597962544928248E-4]:4.331879816997E-1,68[&rate=5.597962544928248E-4]:8.499540554906E-1)[&rate=5.597962544928248E-4]:3.028725983647E-1,(((52[&rate=5.597962544928248E-4]:7.053022929694E-1,(53[&rate=5.597962544928248E-4]:6.324277602944E-1,((133[&rate=5.597962544928248E-4]:1.252633028612E-1,137[&rate=5.597962544928248E-4]:1.663591932723E-1)[&rate=5.597962544928248E-4]:3.339005418038E-1,134[&rate=5.597962544928248E-4]:4.290268583639E-1)[&rate=5.597962544928248E-4]:9.553434125976E-1)[&rate=5.597962544928248E-4]:6.467781136365E-2)[&rate=5.597962544928248E-4]:4.201996492317E-2,((103[&rate=5.597962544928248E-4]:1.058397436951E0,(29[&rate=5.597962544928248E-4]:9.54259502889E-1,(5[&rate=5.597962544928248E-4]:3.076867969437E-1,12[&rate=5.597962544928248E-4]:3.460429613272E-1)[&rate=5.597962544928248E-4]:5.013672264933E-1)[&rate=5.597962544928248E-4]:3.370146463908E-1)[&rate=5.597962544928248E-4]:1.215901530923E0,((75[&rate=5.597962544928248E-4]:6.048243409935E-1,((70[&rate=5.597962544928248E-4]:3.667070347484E-1,76[&rate=5.597962544928248E-4]:4.050631991318E-1)[&rate=5.597962544928248E-4]:1.108030874055E-2,74[&rate=5.597962544928248E-4]:4.161435078724E-1)[&rate=5.597962544928248E-4]:1.886808331211E-1)[&rate=5.597962544928248E-4]:8.750851052091E-2,((81[&rate=5.597962544928248E-4]:3.062925926922E-1,(71[&rate=5.597962544928248E-4]:6.573515376222E-2,80[&rate=5.597962544928248E-4]:8.491323595395E-2)[&rate=5.597962544928248E-4]:2.213793567383E-1)[&rate=5.597962544928248E-4]:2.772662815522E-1,(73[&rate=5.597962544928248E-4]:5.333915041574E-1,(77[&rate=5.597962544928248E-4]:4.931227352104E-1,((82[&rate=5.597962544928248E-4]:3.005191301653E-1,79[&rate=5.597962544928248E-4]:2.922999520832E-1)[&rate=5.597962544928248E-4]:3.51366783492E-2,(72[&rate=5.597962544928248E-4]:3.142535130735E-2,78[&rate=5.597962544928248E-4]:5.334315952666E-2)[&rate=5.597962544928248E-4]:2.740934709058E-1)[&rate=5.597962544928248E-4]:1.300696664219E-1)[&rate=5.597962544928248E-4]:3.478931689222E-2)[&rate=5.597962544928248E-4]:9.948243858022E-2)[&rate=5.597962544928248E-4]:5.945890877684E-2)[&rate=5.597962544928248E-4]:6.559387190989E-1)[&rate=5.597962544928248E-4]:1.373170245799E-1)[&rate=5.597962544928248E-4]:3.808333021147E-1,125[&rate=5.597962544928248E-4]:9.095763250347E-1)[&rate=5.597962544928248E-4]:4.099169954874E-1)[&rate=5.597962544928248E-4]:1.406911741355E-1,(((((127[&rate=5.597962544928248E-4]:2.309605346672E0,121[&rate=5.597962544928248E-4]:1.868509456261E0)[&rate=5.597962544928248E-4]:2.337678611437E-1,36[&rate=5.597962544928248E-4]:2.282526260982E-2)[&rate=5.597962544928248E-4]:2.51794220579E-2,35[&rate=5.597962544928248E-4]:1.429342201961E-3)[&rate=5.597962544928248E-4]:1.262471611679E-1,(((45[&rate=5.597962544928248E-4]:5.358455253931E-1,(47[&rate=5.597962544928248E-4]:1.850241238691E-1,44[&rate=5.597962544928248E-4]:1.795596429948E-1)[&rate=5.597962544928248E-4]:3.590181228354E-1)[&rate=5.597962544928248E-4]:1.357848072158E-1,((((42[&rate=5.597962544928248E-4]:4.811032598931E-1,(41[&rate=5.597962544928248E-4]:4.048488345783E-1,48[&rate=5.597962544928248E-4]:4.485646815727E-1)[&rate=5.597962544928248E-4]:7.078994444059E-2)[&rate=5.597962544928248E-4]:6.521312298991E-2,(46[&rate=5.597962544928248E-4]:5.424376748644E-1,43[&rate=5.597962544928248E-4]:5.424376748644E-1)[&rate=5.597962544928248E-4]:5.305903588738E-2)[&rate=5.597962544928248E-4]:2.787446274751E-2,(49[&rate=5.597962544928248E-4]:5.136438281456E-1,50[&rate=5.597962544928248E-4]:5.136438281456E-1)[&rate=5.597962544928248E-4]:7.694046010788E-2)[&rate=5.597962544928248E-4]:2.403903370023E-2,51[&rate=5.597962544928248E-4]:6.20087802828E-1)[&rate=5.597962544928248E-4]:3.241684672075E-2)[&rate=5.597962544928248E-4]:8.208947192026E-2,(128[&rate=5.597962544928248E-4]:1.357376466994E0,(((118[&rate=5.597962544928248E-4]:6.968509413858E-1,69[&rate=5.597962544928248E-4]:7.078098454955E-1)[&rate=5.597962544928248E-4]:3.773829025032E-2,((130[&rate=5.597962544928248E-4]:2.362581054216E-1,(129[&rate=5.597962544928248E-4]:2.248771034621E-1,132[&rate=5.597962544928248E-4]:2.276168294895E-1)[&rate=5.597962544928248E-4]:1.138100195945E-2)[&rate=5.597962544928248E-4]:6.022931127181E-2,131[&rate=5.597962544928248E-4]:2.992271427207E-1)[&rate=5.597962544928248E-4]:3.011155135729E-1)[&rate=5.597962544928248E-4]:7.483188366835E-1,((((62[&rate=5.597962544928248E-4]:3.518327329811E-1,65[&rate=5.597962544928248E-4]:1.600519110633E-1)[&rate=5.597962544928248E-4]:2.24979366715E-2,64[&rate=5.597962544928248E-4]:3.332347792415E-1)[&rate=5.597962544928248E-4]:5.437887157709E-2,60[&rate=5.597962544928248E-4]:2.369287193119E-1)[&rate=5.597962544928248E-4]:1.514522386684E-1,(61[&rate=5.597962544928248E-4]:1.098005996554E-1,63[&rate=5.597962544928248E-4]:6.870470924437E-2)[&rate=5.597962544928248E-4]:4.703611802426E-1)[&rate=5.597962544928248E-4]:9.027462884216E-1)[&rate=5.597962544928248E-4]:1.419442607162E-2)[&rate=5.597962544928248E-4]:1.697395498265E-1)[&rate=5.597962544928248E-4]:1.293276098371E-1)[&rate=5.597962544928248E-4]:4.184197072516E-1,(((39[&rate=5.597962544928248E-4]:4.683010083057E-1,(97[&rate=5.597962544928248E-4]:3.883868129234E-1,147[&rate=5.597962544928248E-4]:5.168021134699E-1)[&rate=5.597962544928248E-4]:8.875944016101E-3)[&rate=5.597962544928248E-4]:1.6779576898E-1,(((101[&rate=5.597962544928248E-4]:1.065659477012E0,(((((89[&rate=5.597962544928248E-4]:1.761848180718E-1,88[&rate=5.597962544928248E-4]:1.624861879348E-1)[&rate=5.597962544928248E-4]:4.728650673057E-2,(((86[&rate=5.597962544928248E-4]:1.562954469972E-1,((83[&rate=5.597962544928248E-4]:8.361083132192E-2,85[&rate=5.597962544928248E-4]:8.361083132192E-2)[&rate=5.597962544928248E-4]:2.869431961809E-2,(84[&rate=5.597962544928248E-4]:6.747731718444E-2,93[&rate=5.597962544928248E-4]:8.117594732146E-2)[&rate=5.597962544928248E-4]:4.482783375557E-2)[&rate=5.597962544928248E-4]:4.399029605718E-2)[&rate=5.597962544928248E-4]:1.055457242712E-2,87[&rate=5.597962544928248E-4]:1.668500194243E-1)[&rate=5.597962544928248E-4]:1.971584207716E-2,((90[&rate=5.597962544928248E-4]:9.469040578064E-2,91[&rate=5.597962544928248E-4]:9.469040578064E-2)[&rate=5.597962544928248E-4]:8.269081156737E-2,92[&rate=5.597962544928248E-4]:1.77381217348E-1)[&rate=5.597962544928248E-4]:2.288327429049E-2)[&rate=5.597962544928248E-4]:2.320683316388E-2)[&rate=5.597962544928248E-4]:8.871735278562E-1,3[&rate=5.597962544928248E-4]:5.572201951245E-1)[&rate=5.597962544928248E-4]:1.428996807279E-1,((18[&rate=5.597962544928248E-4]:6.092847526079E-1,(10[&rate=5.597962544928248E-4]:3.28211200904E-1,15[&rate=5.597962544928248E-4]:3.665673652874E-1)[&rate=5.597962544928248E-4]:2.344982092381E-1)[&rate=5.597962544928248E-4]:5.307743114525E-2,6[&rate=5.597962544928248E-4]:5.99348485123E-1)[&rate=5.597962544928248E-4]:1.528261852499E-1)[&rate=5.597962544928248E-4]:7.319280426333E-1,(((142[&rate=5.597962544928248E-4]:3.522504524046E-1,(144[&rate=5.597962544928248E-4]:2.525107005379E-1,(145[&rate=5.597962544928248E-4]:1.610711998725E-1,141[&rate=5.597962544928248E-4]:1.583314738449E-1)[&rate=5.597962544928248E-4]:9.691895272035E-2)[&rate=5.597962544928248E-4]:9.426029981178E-2)[&rate=5.597962544928248E-4]:9.872192470803E-1,(((((105[&rate=5.597962544928248E-4]:5.197433410082E-1,117[&rate=5.597962544928248E-4]:5.498803273096E-1)[&rate=5.597962544928248E-4]:1.740746102585E-1,110[&rate=5.597962544928248E-4]:7.157357594858E-1)[&rate=5.597962544928248E-4]:8.012486923549E-2,(17[&rate=5.597962544928248E-4]:3.848541615851E-1,14[&rate=5.597962544928248E-4]:3.464979972014E-1)[&rate=5.597962544928248E-4]:4.548420835746E-1)[&rate=5.597962544928248E-4]:1.881368695545E-1,((9[&rate=5.597962544928248E-4]:7.640245026729E-1,((30[&rate=5.597962544928248E-4]:3.078885903676E-1,4[&rate=5.597962544928248E-4]:1.352858506416E-1)[&rate=5.597962544928248E-4]:4.462064425043E-1,112[&rate=5.597962544928248E-4]:6.390265397211E-1)[&rate=5.597962544928248E-4]:1.332171410339E-1)[&rate=5.597962544928248E-4]:8.257944089674E-2,113[&rate=5.597962544928248E-4]:8.548231216517E-1)[&rate=5.597962544928248E-4]:1.346538286789E-1)[&rate=5.597962544928248E-4]:8.227936642935E-2,(((139[&rate=5.597962544928248E-4]:4.564433857662E-1,(111[&rate=5.597962544928248E-4]:1.440782464325E-1,106[&rate=5.597962544928248E-4]:1.276398902681E-1)[&rate=5.597962544928248E-4]:1.370226735803E-1)[&rate=5.597962544928248E-4]:6.272717952663E-1,((148[&rate=5.597962544928248E-4]:2.683900557593E-1,143[&rate=5.597962544928248E-4]:2.656503297319E-1)[&rate=5.597962544928248E-4]:5.19905809017E-1,116[&rate=5.597962544928248E-4]:7.499397003926E-1)[&rate=5.597962544928248E-4]:8.172068611935E-2)[&rate=5.597962544928248E-4]:1.120023817357E-1,(((19[&rate=5.597962544928248E-4]:3.725244140572E-1,13[&rate=5.597962544928248E-4]:3.341682496735E-1)[&rate=5.597962544928248E-4]:5.310901232094E-1,115[&rate=5.597962544928248E-4]:7.830665920611E-1)[&rate=5.597962544928248E-4]:7.739539821379E-2,(((108[&rate=5.597962544928248E-4]:1.222970993025E-1,107[&rate=5.597962544928248E-4]:1.250368253299E-1)[&rate=5.597962544928248E-4]:2.485861370129E-1,(114[&rate=5.597962544928248E-4]:9.066493641617E-2,104[&rate=5.597962544928248E-4]:1.509389090189E-1)[&rate=5.597962544928248E-4]:2.226840533238E-1)[&rate=5.597962544928248E-4]:2.27608128496E-1,109[&rate=5.597962544928248E-4]:6.204091730304E-1)[&rate=5.597962544928248E-4]:3.195048720389E-1)[&rate=5.597962544928248E-4]:8.320077797284E-2)[&rate=5.597962544928248E-4]:4.590176769033E-2)[&rate=5.597962544928248E-4]:9.511064299874E-2)[&rate=5.597962544928248E-4]:2.37179785585E-1,((24[&rate=5.597962544928248E-4]:9.959994316124E-1,(1[&rate=5.597962544928248E-4]:9.220083158287E-2,(21[&rate=5.597962544928248E-4]:7.143439472577E-1,28[&rate=5.597962544928248E-4]:7.390014815042E-1)[&rate=5.597962544928248E-4]:1.395007199417E-1)[&rate=5.597962544928248E-4]:1.229766822213E-1)[&rate=5.597962544928248E-4]:4.730820918023E-1,(102[&rate=5.597962544928248E-4]:1.959852903616E-1,(((140[&rate=5.597962544928248E-4]:6.906498795473E-1,(25[&rate=5.597962544928248E-4]:2.736718396913E-1,20[&rate=5.597962544928248E-4]:2.544937574996E-1)[&rate=5.597962544928248E-4]:5.320465330066E-1)[&rate=5.597962544928248E-4]:8.692481304082E-2,11[&rate=5.597962544928248E-4]:7.967527747799E-1)[&rate=5.597962544928248E-4]:1.764710032975E-1,23[&rate=5.597962544928248E-4]:1.058155284927E0)[&rate=5.597962544928248E-4]:2.885149369417E-1)[&rate=5.597962544928248E-4]:1.114523974367E-1)[&rate=5.597962544928248E-4]:2.263645480578E-2)[&rate=5.597962544928248E-4]:1.04713501909E-1)[&rate=5.597962544928248E-4]:6.363512845536E-1)[&rate=5.597962544928248E-4]:4.831922968652E-1,((((22[&rate=5.597962544928248E-4]:2.136190519126E-1,27[&rate=5.597962544928248E-4]:2.30057408077E-1)[&rate=5.597962544928248E-4]:8.068605185957E-1,((31[&rate=5.597962544928248E-4]:9.350636357799E-1,2[&rate=5.597962544928248E-4]:7.076663755059E-1)[&rate=5.597962544928248E-4]:1.435299929514E-2,(26[&rate=5.597962544928248E-4]:8.272434301733E-1,(7[&rate=5.597962544928248E-4]:1.310172281922E-1,8[&rate=5.597962544928248E-4]:1.310172281922E-1)[&rate=5.597962544928248E-4]:5.893768869125E-1)[&rate=5.597962544928248E-4]:7.833758846343E-2)[&rate=5.597962544928248E-4]:1.258574559813E-1)[&rate=5.597962544928248E-4]:1.607221413828E0,146[&rate=5.597962544928248E-4]:6.18591021016E-1)[&rate=5.597962544928248E-4]:1.050565795093E-2,((96[&rate=5.597962544928248E-4]:5.318385258747E-1,99[&rate=5.597962544928248E-4]:5.673576515576E-1)[&rate=5.597962544928248E-4]:7.692206214691E-2,(98[&rate=5.597962544928248E-4]:6.054567197577E-1,(95[&rate=5.597962544928248E-4]:5.768187721485E-1,(94[&rate=5.597962544928248E-4]:3.089861687012E-1,100[&rate=5.597962544928248E-4]:3.089861687012E-1)[&rate=5.597962544928248E-4]:1.831331498953E-1)[&rate=5.597962544928248E-4]:3.956690935796E-2)[&rate=5.597962544928248E-4]:1.696507044952E-2)[&rate=5.597962544928248E-4]:1.487161007112E-2)[&rate=5.597962544928248E-4]:6.680951515108E-2)[&rate=5.597962544928248E-4]:5.135255529094E-2,(16[&rate=5.597962544928248E-4]:2.572039538058E0,40[&rate=5.597962544928248E-4]:4.865466119413E-1)[&rate=5.597962544928248E-4]:1.404935582328E-1)[&rate=5.597962544928248E-4]:9.056607111584E-3)[&rate=5.597962544928248E-4]:2.011945305236E-1,38[&rate=5.597962544928248E-4]:7.689852968802E-1)[&rate=5.597962544928248E-4]:3.794763602567E-1)[&rate=5.597962544928248E-4]:1.997009795971E-1)[&rate=5.597962544928248E-4]:1.481451401948E-1,33[&rate=5.597962544928248E-4]:1.449027561889E-2)[&rate=5.597962544928248E-4]:6.051876250174E-2);
tree STATE_59080000 [&joint=-20963.354306609304,lnP=-20963.354306609304] = [&R] (((34[&rate=5.63044409699373E-4]:3.371643976909E-2,32[&rate=5.63044409699373E-4]:1.179863155001E-2)[&rate=5.63044409699373E-4]:1.248945698435E-2,(((((59[&rate=5.63044409699373E-4]:4.833267184232E-1,((((57[&rate=5.63044409699373E-4]:4.153703315957E-1,58[&rate=5.63044409699373E-4]:4.317637742187E-1)[&rate=5.63044409699373E-4]:2.158223656541E-2,(55[&rate=5.63044409699373E-4]:3.516865374715E-1,56[&rate=5.63044409699373E-4]:3.516865374715E-1)[&rate=5.63044409699373E-4]:7.433706894084E-2)[&rate=5.63044409699373E-4]:8.92480996047E-3,37[&rate=5.63044409699373E-4]:4.813965038047E-1)[&rate=5.63044409699373E-4]:3.695812168395E-2,54[&rate=5.63044409699373E-4]:4.418518932482E-1)[&rate=5.63044409699373E-4]:3.223459054804E-3)[&rate=5.63044409699373E-4]:2.728117299682E-1,68[&rate=5.63044409699373E-4]:7.069581205225E-1)[&rate=5.63044409699373E-4]:3.830208252415E-1,(((53[&rate=5.63044409699373E-4]:8.277572650589E-1,(((75[&rate=5.63044409699373E-4]:4.722506471137E-1,((70[&rate=5.63044409699373E-4]:2.97033803E-1,76[&rate=5.63044409699373E-4]:3.353899673834E-1)[&rate=5.63044409699373E-4]:2.747957946761E-2,74[&rate=5.63044409699373E-4]:3.62869546851E-1)[&rate=5.63044409699373E-4]:1.093811002626E-1)[&rate=5.63044409699373E-4]:1.91235034372E-1,(((81[&rate=5.63044409699373E-4]:4.026510824754E-2,80[&rate=5.63044409699373E-4]:4.026510824754E-2)[&rate=5.63044409699373E-4]:3.706290938199E-1,(73[&rate=5.63044409699373E-4]:4.312895410978E-1,77[&rate=5.63044409699373E-4]:4.258100890431E-1)[&rate=5.63044409699373E-4]:2.891972946273E-2)[&rate=5.63044409699373E-4]:2.767269366497E-3,((((72[&rate=5.63044409699373E-4]:4.373998618009E-2,78[&rate=5.63044409699373E-4]:6.565779439941E-2)[&rate=5.63044409699373E-4]:1.992790473512E-1,79[&rate=5.63044409699373E-4]:2.649368417506E-1)[&rate=5.63044409699373E-4]:9.993395316851E-2,82[&rate=5.63044409699373E-4]:3.730899730012E-1)[&rate=5.63044409699373E-4]:4.152326790284E-3,71[&rate=5.63044409699373E-4]:3.416258614354E-1)[&rate=5.63044409699373E-4]:5.285752780683E-2)[&rate=5.63044409699373E-4]:2.005091415586E-1)[&rate=5.63044409699373E-4]:7.752549433469E-1,(52[&rate=5.63044409699373E-4]:6.236671335158E-1,(103[&rate=5.63044409699373E-4]:5.109535668826E-1,(29[&rate=5.63044409699373E-4]:4.966044467444E-1,(5[&rate=5.63044409699373E-4]:2.504305657371E-1,12[&rate=5.63044409699373E-4]:2.887867301205E-1)[&rate=5.63044409699373E-4]:1.009684015553E-1)[&rate=5.63044409699373E-4]:2.47225832467E-1)[&rate=5.63044409699373E-4]:1.777007301194E0)[&rate=5.63044409699373E-4]:7.680715401601E-2)[&rate=5.63044409699373E-4]:1.354796988384E-1)[&rate=5.63044409699373E-4]:1.287856812918E-1,((133[&rate=5.63044409699373E-4]:4.302975051231E-1,137[&rate=5.63044409699373E-4]:4.713933955341E-1)[&rate=5.63044409699373E-4]:3.12736696508E-1,134[&rate=5.63044409699373E-4]:7.128972153299E-1)[&rate=5.63044409699373E-4]:9.955882416878E-1)[&rate=5.63044409699373E-4]:7.036964288985E-2,125[&rate=5.63044409699373E-4]:8.165300755793E-1)[&rate=5.63044409699373E-4]:4.401155368514E-1)[&rate=5.63044409699373E-4]:2.613832779281E-1,(66[&rate=5.63044409699373E-4]:5.751229139961E-1,(126[&rate=5.63044409699373E-4]:1.795652636471E0,((67[&rate=5.63044409699373E-4]:4.63487587852E-1,((122[&rate=5.63044409699373E-4]:2.673986369149E-1,124[&rate=5.63044409699373E-4]:2.646663964778E-1)[&rate=5.63044409699373E-4]:8.598474621634E-3,123[&rate=5.63044409699373E-4]:2.759971115365E-1)[&rate=5.63044409699373E-4]:6.887630266561E-1)[&rate=5.63044409699373E-4]:7.199963378073E-2,(((138[&rate=5.63044409699373E-4]:2.044510797662E-1,136[&rate=5.63044409699373E-4]:7.294423045102E-2)[&rate=5.63044409699373E-4]:4.313136251713E-1,135[&rate=5.63044409699373E-4]:4.357647049375E-1)[&rate=5.63044409699373E-4]:8.262825073204E-1,(119[&rate=5.63044409699373E-4]:7.973459418279E-1,120[&rate=5.63044409699373E-4]:7.014555308691E-1)[&rate=5.63044409699373E-4]:8.126464759093E-1)[&rate=5.63044409699373E-4]:9.583715162242E-1)[&rate=5.63044409699373E-4]:1.299122515334E-2)[&rate=5.63044409699373E-4]:2.66444672101E-2)[&rate=5.63044409699373E-4]:2.285186719236E-1)[&rate=5.63044409699373E-4]:6.963855055123E-2,(((35[&rate=5.63044409699373E-4]:1.517767459777E-2,((121[&rate=5.63044409699373E-4]:2.005354014999E0,127[&rate=5.63044409699373E-4]:2.44644990541E0)[&rate=5.63044409699373E-4]:9.155618204314E-2,36[&rate=5.63044409699373E-4]:1.745814224779E-2)[&rate=5.63044409699373E-4]:4.429487481573E-2)[&rate=5.63044409699373E-4]:3.093645505131E-1,(((((51[&rate=5.63044409699373E-4]:5.22147105726E-1,(49[&rate=5.63044409699373E-4]:4.558357506096E-1,50[&rate=5.63044409699373E-4]:4.558357506096E-1)[&rate=5.63044409699373E-4]:6.084687424212E-2)[&rate=5.63044409699373E-4]:4.435503161918E-2,(46[&rate=5.63044409699373E-4]:5.385915467267E-1,(((42[&rate=5.63044409699373E-4]:9.98503852649E-2,48[&rate=5.63044409699373E-4]:1.381017513851E-1)[&rate=5.63044409699373E-4]:1.752878012552E-1,41[&rate=5.63044409699373E-4]:2.696737056459E-1)[&rate=5.63044409699373E-4]:2.129190468878E-1,43[&rate=5.63044409699373E-4]:5.372375612767E-1)[&rate=5.63044409699373E-4]:1.353985450005E-3)[&rate=5.63044409699373E-4]:5.523299498993E-2)[&rate=5.63044409699373E-4]:6.226285785181E-2,(47[&rate=5.63044409699373E-4]:9.520605440685E-2,44[&rate=5.63044409699373E-4]:8.97415735326E-2)[&rate=5.63044409699373E-4]:5.608813451616E-1)[&rate=5.63044409699373E-4]:1.875911916684E-2,45[&rate=5.63044409699373E-4]:6.666497974239E-1)[&rate=5.63044409699373E-4]:2.877064125748E-1,((128[&rate=5.63044409699373E-4]:1.290660417748E0,((65[&rate=5.63044409699373E-4]:2.880529412785E-1,((62[&rate=5.63044409699373E-4]:3.309566939278E-1,60[&rate=5.63044409699373E-4]:1.391758720101E-1)[&rate=5.63044409699373E-4]:9.725279623498E-2,64[&rate=5.63044409699373E-4]:3.871135997518E-1)[&rate=5.63044409699373E-4]:5.162427303339E-2)[&rate=5.63044409699373E-4]:1.915191075636E-1,(61[&rate=5.63044409699373E-4]:6.026491272391E-1,63[&rate=5.63044409699373E-4]:5.61553236828E-1)[&rate=5.63044409699373E-4]:6.870374352069E-2)[&rate=5.63044409699373E-4]:7.590335743857E-1)[&rate=5.63044409699373E-4]:6.153783682844E-3,((69[&rate=5.63044409699373E-4]:4.888326034293E-1,118[&rate=5.63044409699373E-4]:4.778736993196E-1)[&rate=5.63044409699373E-4]:2.519094536298E-1,((130[&rate=5.63044409699373E-4]:1.60251571995E-1,131[&rate=5.63044409699373E-4]:1.629912980224E-1)[&rate=5.63044409699373E-4]:1.906365790166E-1,(129[&rate=5.63044409699373E-4]:7.017448541651E-2,132[&rate=5.63044409699373E-4]:7.291421144387E-2)[&rate=5.63044409699373E-4]:2.807136655951E-1)[&rate=5.63044409699373E-4]:2.419087005679E-1)[&rate=5.63044409699373E-4]:7.067570758788E-1)[&rate=5.63044409699373E-4]:4.309382208591E-1)[&rate=5.63044409699373E-4]:1.255569261084E-1)[&rate=5.63044409699373E-4]:2.136440872158E-1,(((((2[&rate=5.63044409699373E-4]:7.129413949033E-1,(((26[&rate=5.63044409699373E-4]:5.472591030011E-1,(7[&rate=5.63044409699373E-4]:2.647812073735E-1,8[&rate=5.63044409699373E-4]:2.647812073735E-1)[&rate=5.63044409699373E-4]:1.75628580559E-1)[&rate=5.63044409699373E-4]:1.043525535855E-1,31[&rate=5.63044409699373E-4]:6.95447273025E-1)[&rate=5.63044409699373E-4]:6.544860277599E-2,(22[&rate=5.63044409699373E-4]:3.052114328176E-1,27[&rate=5.63044409699373E-4]:3.21649788982E-1)[&rate=5.63044409699373E-4]:4.008899224353E-1)[&rate=5.63044409699373E-4]:1.794427793764E-1)[&rate=5.63044409699373E-4]:1.784498699563E0,((97[&rate=5.63044409699373E-4]:3.713516758382E-1,16[&rate=5.63044409699373E-4]:2.527882853322E0)[&rate=5.63044409699373E-4]:9.424290814055E-2,((147[&rate=5.63044409699373E-4]:5.617570542685E-1,146[&rate=5.63044409699373E-4]:6.245985843231E-1)[&rate=5.63044409699373E-4]:5.61408541454E-3,(101[&rate=5.63044409699373E-4]:6.647217322665E-1,(((18[&rate=5.63044409699373E-4]:6.813075422295E-1,((10[&rate=5.63044409699373E-4]:3.42464534735E-1,15[&rate=5.63044409699373E-4]:3.808206991185E-1)[&rate=5.63044409699373E-4]:2.11308719887E-1,6[&rate=5.63044409699373E-4]:5.373348984577E-1)[&rate=5.63044409699373E-4]:8.095894514171E-2)[&rate=5.63044409699373E-4]:1.756836210783E-1,(3[&rate=5.63044409699373E-4]:6.18546001132E-1,((89[&rate=5.63044409699373E-4]:9.559559012925E-2,88[&rate=5.63044409699373E-4]:8.189695999223E-2)[&rate=5.63044409699373E-4]:1.452758715042E-1,((87[&rate=5.63044409699373E-4]:1.858859778216E-1,((90[&rate=5.63044409699373E-4]:1.024910228234E-1,91[&rate=5.63044409699373E-4]:1.024910228234E-1)[&rate=5.63044409699373E-4]:1.409448327726E-2,92[&rate=5.63044409699373E-4]:1.165855061006E-1)[&rate=5.63044409699373E-4]:8.299910185798E-2)[&rate=5.63044409699373E-4]:6.197956236378E-3,(((85[&rate=5.63044409699373E-4]:7.875893796719E-2,83[&rate=5.63044409699373E-4]:7.875893796719E-2)[&rate=5.63044409699373E-4]:1.087577811906E-2,93[&rate=5.63044409699373E-4]:1.033333462233E-1)[&rate=5.63044409699373E-4]:2.934818447117E-2,(84[&rate=5.63044409699373E-4]:9.929133998099E-2,86[&rate=5.63044409699373E-4]:9.929133998099E-2)[&rate=5.63044409699373E-4]:1.969156057643E-2)[&rate=5.63044409699373E-4]:7.310103350055E-2)[&rate=5.63044409699373E-4]:3.508889743844E-2)[&rate=5.63044409699373E-4]:9.310991970328E-1)[&rate=5.63044409699373E-4]:1.233766690251E-1)[&rate=5.63044409699373E-4]:6.63411290829E-1,((((((9[&rate=5.63044409699373E-4]:7.866827288842E-1,(((30[&rate=5.63044409699373E-4]:2.704030728781E-1,4[&rate=5.63044409699373E-4]:9.780033315209E-2)[&rate=5.63044409699373E-4]:5.965728815641E-1,117[&rate=5.63044409699373E-4]:7.54647187319E-1)[&rate=5.63044409699373E-4]:1.312521244118E-2,112[&rate=5.63044409699373E-4]:7.650326737326E-1)[&rate=5.63044409699373E-4]:2.986923323369E-2)[&rate=5.63044409699373E-4]:2.936743682431E-2,(17[&rate=5.63044409699373E-4]:5.865274207689E-1,14[&rate=5.63044409699373E-4]:5.481712563852E-1)[&rate=5.63044409699373E-4]:2.760980874054E-1)[&rate=5.63044409699373E-4]:5.653343502281E-4,(113[&rate=5.63044409699373E-4]:5.899530476181E-1,(105[&rate=5.63044409699373E-4]:4.45906026804E-1,110[&rate=5.63044409699373E-4]:4.678238350231E-1)[&rate=5.63044409699373E-4]:1.166497605404E-1)[&rate=5.63044409699373E-4]:2.348816305227E-1)[&rate=5.63044409699373E-4]:1.852334870551E-1,(((139[&rate=5.63044409699373E-4]:5.777121938109E-1,(106[&rate=5.63044409699373E-4]:2.763383993504E-2,111[&rate=5.63044409699373E-4]:4.407219609941E-2)[&rate=5.63044409699373E-4]:3.582975319581E-1)[&rate=5.63044409699373E-4]:4.087887932819E-1,((148[&rate=5.63044409699373E-4]:3.904364698712E-1,143[&rate=5.63044409699373E-4]:3.876967438438E-1)[&rate=5.63044409699373E-4]:3.72427405035E-1,116[&rate=5.63044409699373E-4]:7.245077105225E-1)[&rate=5.63044409699373E-4]:9.938482049675E-3)[&rate=5.63044409699373E-4]:2.578549373321E-2,(((((114[&rate=5.63044409699373E-4]:1.262653647064E-2,104[&rate=5.63044409699373E-4]:7.290050907341E-2)[&rate=5.63044409699373E-4]:3.937259521806E-1,107[&rate=5.63044409699373E-4]:4.66626461254E-1)[&rate=5.63044409699373E-4]:1.139156197851E-1,108[&rate=5.63044409699373E-4]:5.778023550117E-1)[&rate=5.63044409699373E-4]:9.832213481035E-2,109[&rate=5.63044409699373E-4]:6.980422980412E-1)[&rate=5.63044409699373E-4]:1.049980207507E-1,((19[&rate=5.63044409699373E-4]:5.532381777919E-1,13[&rate=5.63044409699373E-4]:5.148820134082E-1)[&rate=5.63044409699373E-4]:2.832266096195E-1,115[&rate=5.63044409699373E-4]:7.159168422058E-1)[&rate=5.63044409699373E-4]:7.671421791571E-3)[&rate=5.63044409699373E-4]:3.6643422308E-2)[&rate=5.63044409699373E-4]:1.676446980686E-1)[&rate=5.63044409699373E-4]:3.51499220769E-1,(142[&rate=5.63044409699373E-4]:3.678167719037E-1,((141[&rate=5.63044409699373E-4]:1.005668338297E-1,145[&rate=5.63044409699373E-4]:1.033065598572E-1)[&rate=5.63044409699373E-4]:1.105372570705E-1,144[&rate=5.63044409699373E-4]:2.083643648728E-1)[&rate=5.63044409699373E-4]:1.539729549759E-1)[&rate=5.63044409699373E-4]:1.166353353787E0)[&rate=5.63044409699373E-4]:4.096552263685E-2,(((((25[&rate=5.63044409699373E-4]:3.515757818936E-1,20[&rate=5.63044409699373E-4]:3.323976997019E-1)[&rate=5.63044409699373E-4]:5.424770657126E-2,23[&rate=5.63044409699373E-4]:3.948645843552E-1)[&rate=5.63044409699373E-4]:4.791607331608E-1,(140[&rate=5.63044409699373E-4]:6.304637327492E-1,11[&rate=5.63044409699373E-4]:6.496418149409E-1)[&rate=5.63044409699373E-4]:1.39451995726E-1)[&rate=5.63044409699373E-4]:3.431757304E-1,(24[&rate=5.63044409699373E-4]:1.000528182784E0,((21[&rate=5.63044409699373E-4]:7.700147563815E-1,28[&rate=5.63044409699373E-4]:7.946722906279E-1)[&rate=5.63044409699373E-4]:1.072792390211E-1,1[&rate=5.63044409699373E-4]:1.156501597861E-1)[&rate=5.63044409699373E-4]:1.040561051898E-1)[&rate=5.63044409699373E-4]:2.276317692416E-1)[&rate=5.63044409699373E-4]:1.556354387546E-1,102[&rate=5.63044409699373E-4]:2.22151555164E-1)[&rate=5.63044409699373E-4]:1.064087506982E-1)[&rate=5.63044409699373E-4]:7.951338115135E-2)[&rate=5.63044409699373E-4]:2.621274973079E-1)[&rate=5.63044409699373E-4]:8.1843651723E-1)[&rate=5.63044409699373E-4]:2.663874484214E-2)[&rate=5.63044409699373E-4]:4.081456292265E-3)[&rate=5.63044409699373E-4]:1.964747431366E-3,(39[&rate=5.63044409699373E-4]:4.281770663792E-1,40[&rate=5.63044409699373E-4]:4.281770663792E-1)[&rate=5.63044409699373E-4]:1.145019726893E-1)[&rate=5.63044409699373E-4]:2.693753615215E-1,((95[&rate=5.63044409699373E-4]:5.808181100333E-1,(94[&rate=5.63044409699373E-4]:2.52617229614E-1,100[&rate=5.63044409699373E-4]:2.52617229614E-1)[&rate=5.63044409699373E-4]:2.435014268672E-1)[&rate=5.63044409699373E-4]:1.167685407752E-1,((99[&rate=5.63044409699373E-4]:4.911089749962E-1,96[&rate=5.63044409699373E-4]:4.555898493133E-1)[&rate=5.63044409699373E-4]:1.767988957061E-1,98[&rate=5.63044409699373E-4]:6.460499472051E-1)[&rate=5.63044409699373E-4]:4.060774185464E-2)[&rate=5.63044409699373E-4]:2.538120120765E-1)[&rate=5.63044409699373E-4]:2.086895874932E-1,38[&rate=5.63044409699373E-4]:9.524379771541E-1)[&rate=5.63044409699373E-4]:1.88113781688E-1)[&rate=5.63044409699373E-4]:3.350938241443E-1)[&rate=5.63044409699373E-4]:3.593945891257E-2)[&rate=5.63044409699373E-4]:5.898077013519E-2,33[&rate=5.63044409699373E-4]:8.874831072427E-2);
tree STATE_59090000 [&joint=-20941.899445116178,lnP=-20941.899445116178] = [&R] (33[&rate=5.813665703635343E-4]:3.394326804256E-2,(32[&rate=5.813665703635343E-4]:6.880522684239E-3,(34[&rate=5.813665703635343E-4]:4.004363001152E-3,((((((45[&rate=5.813665703635343E-4]:6.053145610613E-1,(47[&rate=5.813665703635343E-4]:5.985182916913E-1,44[&rate=5.813665703635343E-4]:5.930538108171E-1)[&rate=5.813665703635343E-4]:1.499299068139E-2)[&rate=5.813665703635343E-4]:3.635265881691E-2,((43[&rate=5.813665703635343E-4]:5.390939544492E-1,(46[&rate=5.813665703635343E-4]:5.376310337679E-1,((41[&rate=5.813665703635343E-4]:3.47861243311E-1,48[&rate=5.813665703635343E-4]:3.915770903055E-1)[&rate=5.813665703635343E-4]:1.286255147081E-1,42[&rate=5.813665703635343E-4]:4.819512388934E-1)[&rate=5.813665703635343E-4]:6.499467005771E-3)[&rate=5.813665703635343E-4]:1.462920681383E-3)[&rate=5.813665703635343E-4]:4.755341550168E-2,((49[&rate=5.813665703635343E-4]:4.940978959805E-1,50[&rate=5.813665703635343E-4]:4.940978959805E-1)[&rate=5.813665703635343E-4]:5.862861992674E-2,51[&rate=5.813665703635343E-4]:5.581909967815E-1)[&rate=5.813665703635343E-4]:1.133968797929E-3)[&rate=5.813665703635343E-4]:6.32165712387E-2)[&rate=5.813665703635343E-4]:4.791128345894E-1,(((69[&rate=5.813665703635343E-4]:7.596148250728E-1,(((130[&rate=5.813665703635343E-4]:1.201814179774E-1,131[&rate=5.813665703635343E-4]:1.229211440048E-1)[&rate=5.813665703635343E-4]:1.140132343918E-1,(132[&rate=5.813665703635343E-4]:2.235185052215E-1,129[&rate=5.813665703635343E-4]:2.207787791941E-1)[&rate=5.813665703635343E-4]:1.341587317512E-2)[&rate=5.813665703635343E-4]:3.553403263645E-1,118[&rate=5.813665703635343E-4]:7.265212801036E-1)[&rate=5.813665703635343E-4]:2.213464085945E-2)[&rate=5.813665703635343E-4]:6.790383281299E-1,128[&rate=5.813665703635343E-4]:1.287968221696E0)[&rate=5.813665703635343E-4]:5.619441795733E-2,((65[&rate=5.813665703635343E-4]:1.805412322603E-1,((60[&rate=5.813665703635343E-4]:6.174246703867E-2,64[&rate=5.813665703635343E-4]:2.124273985454E-1)[&rate=5.813665703635343E-4]:1.134377012667E-1,62[&rate=5.813665703635343E-4]:3.669609902231E-1)[&rate=5.813665703635343E-4]:5.361063954877E-3)[&rate=5.813665703635343E-4]:2.477716702162E-1,(61[&rate=5.813665703635343E-4]:3.481195648781E-1,63[&rate=5.813665703635343E-4]:3.07023674467E-1)[&rate=5.813665703635343E-4]:2.719741595161E-1)[&rate=5.813665703635343E-4]:8.637949426561E-1)[&rate=5.813665703635343E-4]:5.500136271059E-1)[&rate=5.813665703635343E-4]:1.070024442839E-2,((35[&rate=5.813665703635343E-4]:5.084185797353E-2,(127[&rate=5.813665703635343E-4]:2.593042867411E0,121[&rate=5.813665703635343E-4]:2.151946977E0)[&rate=5.813665703635343E-4]:2.492227823358E-2)[&rate=5.813665703635343E-4]:2.01524043929E-1,36[&rate=5.813665703635343E-4]:2.989412443683E-1)[&rate=5.813665703635343E-4]:1.237434859971E-1)[&rate=5.813665703635343E-4]:3.253699603491E-1,(((((146[&rate=5.813665703635343E-4]:6.097495766955E-1,((101[&rate=5.813665703635343E-4]:6.747833526686E-1,((((10[&rate=5.813665703635343E-4]:4.267429440243E-1,15[&rate=5.813665703635343E-4]:4.650991084077E-1)[&rate=5.813665703635343E-4]:2.044588532629E-1,(6[&rate=5.813665703635343E-4]:6.036119530505E-1,18[&rate=5.813665703635343E-4]:6.666256516807E-1)[&rate=5.813665703635343E-4]:1.115148807223E-2)[&rate=5.813665703635343E-4]:1.789745935766E-1,(((89[&rate=5.813665703635343E-4]:9.176266806586E-2,88[&rate=5.813665703635343E-4]:7.806403792884E-2)[&rate=5.813665703635343E-4]:1.434493596042E-1,((87[&rate=5.813665703635343E-4]:1.438883000089E-1,((90[&rate=5.813665703635343E-4]:1.681991045092E-2,91[&rate=5.813665703635343E-4]:1.681991045092E-2)[&rate=5.813665703635343E-4]:7.054597286092E-2,92[&rate=5.813665703635343E-4]:8.736588331183E-2)[&rate=5.813665703635343E-4]:7.022104683408E-2)[&rate=5.813665703635343E-4]:1.924171683648E-2,(85[&rate=5.813665703635343E-4]:1.116389139411E-1,((83[&rate=5.813665703635343E-4]:7.596837589513E-2,84[&rate=5.813665703635343E-4]:7.596837589513E-2)[&rate=5.813665703635343E-4]:1.834524001171E-2,(93[&rate=5.813665703635343E-4]:1.00807937074E-1,86[&rate=5.813665703635343E-4]:8.710930693701E-2)[&rate=5.813665703635343E-4]:7.204308969832E-3)[&rate=5.813665703635343E-4]:1.732529803421E-2)[&rate=5.813665703635343E-4]:5.149110290432E-2)[&rate=5.813665703635343E-4]:5.83833806877E-2)[&rate=5.813665703635343E-4]:8.095461358776E-1,3[&rate=5.813665703635343E-4]:4.913335060135E-1)[&rate=5.813665703635343E-4]:2.503497341654E-1)[&rate=5.813665703635343E-4]:7.346008407874E-1,((((((105[&rate=5.813665703635343E-4]:6.298669884902E-1,(110[&rate=5.813665703635343E-4]:5.052599500553E-1,113[&rate=5.813665703635343E-4]:5.1073940211E-1)[&rate=5.813665703635343E-4]:1.46524846654E-1)[&rate=5.813665703635343E-4]:1.457997990822E-1,(((30[&rate=5.813665703635343E-4]:5.730846017137E-1,4[&rate=5.813665703635343E-4]:4.004818619877E-1)[&rate=5.813665703635343E-4]:1.889058736844E-1,(112[&rate=5.813665703635343E-4]:3.319337091414E-1,117[&rate=5.813665703635343E-4]:3.34673435169E-1)[&rate=5.813665703635343E-4]:3.149882731059E-1)[&rate=5.813665703635343E-4]:4.823651182039E-2,9[&rate=5.813665703635343E-4]:6.869393159856E-1)[&rate=5.813665703635343E-4]:1.079055537786E-1)[&rate=5.813665703635343E-4]:1.265285555297E-2,(17[&rate=5.813665703635343E-4]:5.721884425358E-1,14[&rate=5.813665703635343E-4]:5.338322781521E-1)[&rate=5.813665703635343E-4]:2.818846252471E-1)[&rate=5.813665703635343E-4]:4.129488013527E-1,((116[&rate=5.813665703635343E-4]:7.474301785374E-1,((19[&rate=5.813665703635343E-4]:3.949890779647E-1,13[&rate=5.813665703635343E-4]:3.56632913581E-1)[&rate=5.813665703635343E-4]:3.383213364703E-1,((109[&rate=5.813665703635343E-4]:4.45000180095E-1,(107[&rate=5.813665703635343E-4]:3.620835246833E-1,((114[&rate=5.813665703635343E-4]:8.159362481479E-3,104[&rate=5.813665703635343E-4]:6.843333508425E-2)[&rate=5.813665703635343E-4]:2.258347431012E-1,108[&rate=5.813665703635343E-4]:2.915283521581E-1)[&rate=5.813665703635343E-4]:6.781544649789E-2)[&rate=5.813665703635343E-4]:6.373857321991E-2)[&rate=5.813665703635343E-4]:2.027089272178E-1,115[&rate=5.813665703635343E-4]:5.682570525182E-1)[&rate=5.813665703635343E-4]:4.450541671124E-2)[&rate=5.813665703635343E-4]:1.34667709308E-1)[&rate=5.813665703635343E-4]:1.486592681153E-2,((148[&rate=5.813665703635343E-4]:3.313167993882E-1,143[&rate=5.813665703635343E-4]:3.285770733609E-1)[&rate=5.813665703635343E-4]:4.219832024703E-1,(139[&rate=5.813665703635343E-4]:7.394609560778E-1,(106[&rate=5.813665703635343E-4]:6.872300120878E-3,111[&rate=5.813665703635343E-4]:2.331065628525E-2)[&rate=5.813665703635343E-4]:5.408078340391E-1)[&rate=5.813665703635343E-4]:2.275376759176E-1)[&rate=5.813665703635343E-4]:4.735226787412E-2)[&rate=5.813665703635343E-4]:3.841778185811E-1)[&rate=5.813665703635343E-4]:1.792144067311E-1,(142[&rate=5.813665703635343E-4]:6.019200657583E-1,((141[&rate=5.813665703635343E-4]:6.608472276669E-2,145[&rate=5.813665703635343E-4]:6.882444879428E-2)[&rate=5.813665703635343E-4]:1.839153394853E-2,144[&rate=5.813665703635343E-4]:8.173653068787E-2)[&rate=5.813665703635343E-4]:5.147040830155E-1)[&rate=5.813665703635343E-4]:9.78562785451E-1)[&rate=5.813665703635343E-4]:4.395227977552E-2,(((24[&rate=5.813665703635343E-4]:9.339778511404E-1,((21[&rate=5.813665703635343E-4]:5.845405724068E-1,28[&rate=5.813665703635343E-4]:6.091981066533E-1)[&rate=5.813665703635343E-4]:2.344207396011E-1,1[&rate=5.813665703635343E-4]:5.731747639145E-2)[&rate=5.813665703635343E-4]:9.583845694071E-2)[&rate=5.813665703635343E-4]:5.429839597359E-1,(11[&rate=5.813665703635343E-4]:8.537368596259E-1,(140[&rate=5.813665703635343E-4]:8.120357708744E-1,(23[&rate=5.813665703635343E-4]:6.40170332416E-1,(25[&rate=5.813665703635343E-4]:5.688425005405E-1,20[&rate=5.813665703635343E-4]:5.496644183488E-1)[&rate=5.813665703635343E-4]:8.228673598515E-2)[&rate=5.813665703635343E-4]:2.759750274993E-1)[&rate=5.813665703635343E-4]:2.252300655983E-2)[&rate=5.813665703635343E-4]:5.273345402914E-1)[&rate=5.813665703635343E-4]:1.510088705925E-2,102[&rate=5.813665703635343E-4]:3.304188623191E-1)[&rate=5.813665703635343E-4]:4.744092619991E-2)[&rate=5.813665703635343E-4]:1.011640184747E-1)[&rate=5.813665703635343E-4]:2.012389977299E-1)[&rate=5.813665703635343E-4]:7.481021238923E-1,40[&rate=5.813665703635343E-4]:4.497213175672E-1)[&rate=5.813665703635343E-4]:3.980967989336E-2)[&rate=5.813665703635343E-4]:6.699929700849E-2,(16[&rate=5.813665703635343E-4]:2.604653878988E0,147[&rate=5.813665703635343E-4]:5.765380020515E-1)[&rate=5.813665703635343E-4]:3.736934159792E-2)[&rate=5.813665703635343E-4]:1.564488776455E-1,(39[&rate=5.813665703635343E-4]:6.42235862574E-1,((((22[&rate=5.813665703635343E-4]:4.89179084745E-1,27[&rate=5.813665703635343E-4]:5.056174409094E-1)[&rate=5.813665703635343E-4]:1.978532279527E-1,31[&rate=5.813665703635343E-4]:7.418268332458E-1)[&rate=5.813665703635343E-4]:8.397965527986E-3,(26[&rate=5.813665703635343E-4]:6.147387177562E-1,(7[&rate=5.813665703635343E-4]:1.897086874771E-1,8[&rate=5.813665703635343E-4]:1.897086874771E-1)[&rate=5.813665703635343E-4]:3.181807152105E-1)[&rate=5.813665703635343E-4]:9.165046457925E-2)[&rate=5.813665703635343E-4]:7.301246092854E-2,2[&rate=5.813665703635343E-4]:5.958399994283E-1)[&rate=5.813665703635343E-4]:2.003121665975E0)[&rate=5.813665703635343E-4]:7.074330954055E-2)[&rate=5.813665703635343E-4]:4.949629277593E-2,((95[&rate=5.813665703635343E-4]:6.667679889174E-1,(94[&rate=5.813665703635343E-4]:4.046462810962E-1,100[&rate=5.813665703635343E-4]:4.046462810962E-1)[&rate=5.813665703635343E-4]:1.774222542692E-1)[&rate=5.813665703635343E-4]:6.675586381778E-2,(97[&rate=5.813665703635343E-4]:4.919189651752E-1,((99[&rate=5.813665703635343E-4]:5.87467321206E-1,96[&rate=5.813665703635343E-4]:5.519481955231E-1)[&rate=5.813665703635343E-4]:3.881402479587E-2,98[&rate=5.813665703635343E-4]:6.044234225046E-1)[&rate=5.813665703635343E-4]:8.69490945831E-2)[&rate=5.813665703635343E-4]:3.12223738987E-2)[&rate=5.813665703635343E-4]:1.682958744503E-1)[&rate=5.813665703635343E-4]:3.15502716307E-1,38[&rate=5.813665703635343E-4]:1.009672170268E0)[&rate=5.813665703635343E-4]:2.941726244958E-1)[&rate=5.813665703635343E-4]:1.34185201194E-1,((((126[&rate=5.813665703635343E-4]:1.613803360238E0,66[&rate=5.813665703635343E-4]:3.666291705531E-1)[&rate=5.813665703635343E-4]:1.478229297499E-3,(((138[&rate=5.813665703635343E-4]:3.663701837018E-1,136[&rate=5.813665703635343E-4]:2.348633343866E-1)[&rate=5.813665703635343E-4]:5.638443845107E-1,135[&rate=5.813665703635343E-4]:7.302145682125E-1)[&rate=5.813665703635343E-4]:7.146996733487E-1,(120[&rate=5.813665703635343E-4]:1.504674436939E0,119[&rate=5.813665703635343E-4]:1.600564847898E0)[&rate=5.813665703635343E-4]:1.922945991422E-1)[&rate=5.813665703635343E-4]:6.081246651388E-1)[&rate=5.813665703635343E-4]:3.751520868795E-2,(67[&rate=5.813665703635343E-4]:3.480739591912E-1,((123[&rate=5.813665703635343E-4]:1.908174792866E-1,124[&rate=5.813665703635343E-4]:1.880852388495E-1)[&rate=5.813665703635343E-4]:6.971588046107E-2,122[&rate=5.813665703635343E-4]:2.605333597477E-1)[&rate=5.813665703635343E-4]:5.888131497842E-1)[&rate=5.813665703635343E-4]:5.754864934733E-2)[&rate=5.813665703635343E-4]:4.009725585403E-1,(((59[&rate=5.813665703635343E-4]:5.214159043979E-1,((55[&rate=5.813665703635343E-4]:3.614157215137E-1,56[&rate=5.813665703635343E-4]:3.614157215137E-1)[&rate=5.813665703635343E-4]:5.756144418016E-2,(((54[&rate=5.813665703635343E-4]:1.863403360008E-1,57[&rate=5.813665703635343E-4]:2.273239425582E-1)[&rate=5.813665703635343E-4]:1.399106949691E-1,37[&rate=5.813665703635343E-4]:4.027537632104E-1)[&rate=5.813665703635343E-4]:3.003549636138E-4,58[&rate=5.813665703635343E-4]:3.839284351139E-1)[&rate=5.813665703635343E-4]:6.237113495162E-2)[&rate=5.813665703635343E-4]:9.424201739251E-2)[&rate=5.813665703635343E-4]:3.708784800307E-1,68[&rate=5.813665703635343E-4]:8.431140565597E-1)[&rate=5.813665703635343E-4]:3.03456624816E-1,(((((103[&rate=5.813665703635343E-4]:5.275754086545E-1,(29[&rate=5.813665703635343E-4]:6.161994191189E-1,(5[&rate=5.813665703635343E-4]:5.372027522312E-2,12[&rate=5.813665703635343E-4]:9.207643960658E-2)[&rate=5.813665703635343E-4]:4.172736644437E-1)[&rate=5.813665703635343E-4]:1.442527018644E-1)[&rate=5.813665703635343E-4]:1.343955534098E0,52[&rate=5.813665703635343E-4]:2.072372081919E-1)[&rate=5.813665703635343E-4]:5.321945565994E-1,((137[&rate=5.813665703635343E-4]:4.1439333202E-1,(134[&rate=5.813665703635343E-4]:3.241575936263E-1,133[&rate=5.813665703635343E-4]:3.542945799275E-1)[&rate=5.813665703635343E-4]:1.900286168146E-2)[&rate=5.813665703635343E-4]:1.112022660545E0,53[&rate=5.813665703635343E-4]:7.032406051861E-1)[&rate=5.813665703635343E-4]:2.799443829382E-2)[&rate=5.813665703635343E-4]:1.322531663287E-2,((75[&rate=5.813665703635343E-4]:5.527232819848E-1,((74[&rate=5.813665703635343E-4]:3.908733513275E-1,70[&rate=5.813665703635343E-4]:3.52517186944E-1)[&rate=5.813665703635343E-4]:7.868562870761E-2,76[&rate=5.813665703635343E-4]:4.695589800351E-1)[&rate=5.813665703635343E-4]:8.316430194973E-2)[&rate=5.813665703635343E-4]:2.486945300671E-1,(((73[&rate=5.813665703635343E-4]:3.388207601843E-1,77[&rate=5.813665703635343E-4]:3.333413081296E-1)[&rate=5.813665703635343E-4]:3.806082521448E-2,(81[&rate=5.813665703635343E-4]:1.229321006859E-1,80[&rate=5.813665703635343E-4]:1.229321006859E-1)[&rate=5.813665703635343E-4]:2.046344162198E-1)[&rate=5.813665703635343E-4]:1.157387382292E-1,(82[&rate=5.813665703635343E-4]:3.31076076056E-1,((71[&rate=5.813665703635343E-4]:2.643467274767E-1,79[&rate=5.813665703635343E-4]:2.917439877507E-1)[&rate=5.813665703635343E-4]:2.037284977768E-2,(72[&rate=5.813665703635343E-4]:1.976085481185E-2,78[&rate=5.813665703635343E-4]:4.167866303116E-2)[&rate=5.813665703635343E-4]:2.704381744972E-1)[&rate=5.813665703635343E-4]:1.074006044553E-2)[&rate=5.813665703635343E-4]:1.286675352432E-1)[&rate=5.813665703635343E-4]:3.08797488424E-1)[&rate=5.813665703635343E-4]:6.89505606673E-1)[&rate=5.813665703635343E-4]:6.012477991589E-1,125[&rate=5.813665703635343E-4]:1.13532564561E0)[&rate=5.813665703635343E-4]:1.779117024319E-1)[&rate=5.813665703635343E-4]:2.077451234755E-1)[&rate=5.813665703635343E-4]:2.906938236385E-2)[&rate=5.813665703635343E-4]:3.135351218855E-2)[&rate=5.813665703635343E-4]:2.479396790217E-2)[&rate=5.813665703635343E-4]:2.15832933036E-2);
tree STATE_59100000 [&joint=-20965.28662065509,lnP=-20965.28662065509] = [&R] ((((34[&rate=5.401975617236395E-4]:3.00902778168E-4,((67[&rate=5.401975617236395E-4]:2.818039999704E-1,((124[&rate=5.401975617236395E-4]:2.700782309195E-1,123[&rate=5.401975617236395E-4]:2.728104713566E-1)[&rate=5.401975617236395E-4]:3.635433190582E-2,122[&rate=5.401975617236395E-4]:3.091648032624E-1)[&rate=5.401975617236395E-4]:4.739117470486E-1)[&rate=5.401975617236395E-4]:2.715029782353E-1,(66[&rate=5.401975617236395E-4]:2.720999411829E-1,((((138[&rate=5.401975617236395E-4]:3.744534296818E-1,136[&rate=5.401975617236395E-4]:2.429465803666E-1)[&rate=5.401975617236395E-4]:3.646563073032E-1,135[&rate=5.401975617236395E-4]:5.39109736985E-1)[&rate=5.401975617236395E-4]:1.05164413799E0,120[&rate=5.401975617236395E-4]:1.842808669495E0)[&rate=5.401975617236395E-4]:1.878905213918E-1,(126[&rate=5.401975617236395E-4]:1.214759338815E0,119[&rate=5.401975617236395E-4]:2.000461861459E0)[&rate=5.401975617236395E-4]:1.261277403873E-1)[&rate=5.401975617236395E-4]:1.783870516655E-1)[&rate=5.401975617236395E-4]:2.812070370228E-1)[&rate=5.401975617236395E-4]:3.100076232026E-1)[&rate=5.401975617236395E-4]:5.050153613954E-3,((((((((44[&rate=5.401975617236395E-4]:5.79812264714E-1,47[&rate=5.401975617236395E-4]:5.852767455882E-1)[&rate=5.401975617236395E-4]:2.300448545326E-2,51[&rate=5.401975617236395E-4]:5.8095882667E-1)[&rate=5.401975617236395E-4]:7.90757225979E-2,((49[&rate=5.401975617236395E-4]:5.076729565837E-1,50[&rate=5.401975617236395E-4]:5.076729565837E-1)[&rate=5.401975617236395E-4]:1.029233476765E-1,(((48[&rate=5.401975617236395E-4]:5.238766457439E-1,42[&rate=5.401975617236395E-4]:4.856252796236E-1)[&rate=5.401975617236395E-4]:1.888529374683E-2,41[&rate=5.401975617236395E-4]:4.990460924962E-1)[&rate=5.401975617236395E-4]:3.906872862462E-2,(46[&rate=5.401975617236395E-4]:5.672814600928E-1,43[&rate=5.401975617236395E-4]:5.672814600928E-1)[&rate=5.401975617236395E-4]:2.547816977101E-2)[&rate=5.401975617236395E-4]:5.062355964213E-2)[&rate=5.401975617236395E-4]:4.397376413342E-2)[&rate=5.401975617236395E-4]:1.458009195907E-1,45[&rate=5.401975617236395E-4]:8.249611519187E-1)[&rate=5.401975617236395E-4]:1.716140780994E-1,((128[&rate=5.401975617236395E-4]:1.293820351972E0,((69[&rate=5.401975617236395E-4]:5.99975425909E-1,118[&rate=5.401975617236395E-4]:5.890165217994E-1)[&rate=5.401975617236395E-4]:5.358500906761E-2,(132[&rate=5.401975617236395E-4]:2.63804496601E-1,((130[&rate=5.401975617236395E-4]:5.834808919271E-2,131[&rate=5.401975617236395E-4]:6.108781522007E-2)[&rate=5.401975617236395E-4]:1.779029773047E-1,129[&rate=5.401975617236395E-4]:2.362510664974E-1)[&rate=5.401975617236395E-4]:2.481370407615E-2)[&rate=5.401975617236395E-4]:2.445504589235E-1)[&rate=5.401975617236395E-4]:7.909448485027E-1)[&rate=5.401975617236395E-4]:3.85023205325E-2,((65[&rate=5.401975617236395E-4]:2.003131736274E-1,((64[&rate=5.401975617236395E-4]:3.131378180768E-1,62[&rate=5.401975617236395E-4]:3.542337084879E-1)[&rate=5.401975617236395E-4]:2.702292075782E-2,60[&rate=5.401975617236395E-4]:1.89475807328E-1)[&rate=5.401975617236395E-4]:1.083736629948E-2)[&rate=5.401975617236395E-4]:1.270131333537E-1,(61[&rate=5.401975617236395E-4]:1.142401797717E-1,63[&rate=5.401975617236395E-4]:7.31442893607E-2)[&rate=5.401975617236395E-4]:4.048669491272E-1)[&rate=5.401975617236395E-4]:9.529415710032E-1)[&rate=5.401975617236395E-4]:4.376487698046E-1)[&rate=5.401975617236395E-4]:1.515304236052E-1,((36[&rate=5.401975617236395E-4]:9.003234832437E-2,127[&rate=5.401975617236395E-4]:2.61058029353E0)[&rate=5.401975617236395E-4]:2.539823929975E-1,(35[&rate=5.401975617236395E-4]:2.140611476167E-1,121[&rate=5.401975617236395E-4]:2.340088544877E0)[&rate=5.401975617236395E-4]:8.337825123942E-2)[&rate=5.401975617236395E-4]:9.529534377085E-2)[&rate=5.401975617236395E-4]:1.688390280421E-1,((147[&rate=5.401975617236395E-4]:7.889876909365E-1,(((39[&rate=5.401975617236395E-4]:4.691123301815E-1,(146[&rate=5.401975617236395E-4]:5.836834955416E-1,(101[&rate=5.401975617236395E-4]:6.761944612682E-1,(((18[&rate=5.401975617236395E-4]:8.826903648873E-1,(6[&rate=5.401975617236395E-4]:7.456799320953E-1,(10[&rate=5.401975617236395E-4]:3.732618132699E-1,15[&rate=5.401975617236395E-4]:4.116179776534E-1)[&rate=5.401975617236395E-4]:3.888564749897E-1)[&rate=5.401975617236395E-4]:7.39967341619E-2)[&rate=5.401975617236395E-4]:4.429003083392E-1,(((89[&rate=5.401975617236395E-4]:8.357072368563E-2,88[&rate=5.401975617236395E-4]:6.987209354861E-2)[&rate=5.401975617236395E-4]:1.527188185972E-1,(87[&rate=5.401975617236395E-4]:2.211513189025E-1,(((93[&rate=5.401975617236395E-4]:9.109729561613E-2,(83[&rate=5.401975617236395E-4]:5.794389190229E-2,85[&rate=5.401975617236395E-4]:5.794389190229E-2)[&rate=5.401975617236395E-4]:1.945477357682E-2)[&rate=5.401975617236395E-4]:1.039391335284E-1,(84[&rate=5.401975617236395E-4]:1.687320985793E-1,86[&rate=5.401975617236395E-4]:1.687320985793E-1)[&rate=5.401975617236395E-4]:1.260570042826E-2)[&rate=5.401975617236395E-4]:2.74574473873E-2,((90[&rate=5.401975617236395E-4]:1.114792543134E-2,91[&rate=5.401975617236395E-4]:1.114792543134E-2)[&rate=5.401975617236395E-4]:6.424188228205E-2,92[&rate=5.401975617236395E-4]:7.538980771339E-2)[&rate=5.401975617236395E-4]:1.471040688184E-1)[&rate=5.401975617236395E-4]:1.235607250765E-2)[&rate=5.401975617236395E-4]:1.439593243374E-3)[&rate=5.401975617236395E-4]:1.028578148127E0,3[&rate=5.401975617236395E-4]:7.114430328754E-1)[&rate=5.401975617236395E-4]:4.990791472005E-1)[&rate=5.401975617236395E-4]:2.024079412785E-1,(((((110[&rate=5.401975617236395E-4]:6.637194347067E-1,105[&rate=5.401975617236395E-4]:6.418016264876E-1)[&rate=5.401975617236395E-4]:1.65729722563E-1,((17[&rate=5.401975617236395E-4]:6.34452011577E-1,14[&rate=5.401975617236395E-4]:5.960958471933E-1)[&rate=5.401975617236395E-4]:1.515146176108E-1,(((30[&rate=5.401975617236395E-4]:2.205663680418E-1,4[&rate=5.401975617236395E-4]:4.796362831574E-2)[&rate=5.401975617236395E-4]:4.684843094618E-1,(117[&rate=5.401975617236395E-4]:5.374958064611E-1,(113[&rate=5.401975617236395E-4]:4.51400149425E-1,112[&rate=5.401975617236395E-4]:4.51400149425E-1)[&rate=5.401975617236395E-4]:8.335593100849E-2)[&rate=5.401975617236395E-4]:3.922610391924E-2)[&rate=5.401975617236395E-4]:1.580897867741E-1,9[&rate=5.401975617236395E-4]:7.238527930447E-1)[&rate=5.401975617236395E-4]:1.553849367732E-2)[&rate=5.401975617236395E-4]:8.731814452025E-2)[&rate=5.401975617236395E-4]:3.722578435204E-1,((((148[&rate=5.401975617236395E-4]:2.68120194522E-1,143[&rate=5.401975617236395E-4]:2.653804684947E-1)[&rate=5.401975617236395E-4]:4.812882585875E-1,116[&rate=5.401975617236395E-4]:7.110522887258E-1)[&rate=5.401975617236395E-4]:9.732867326711E-3,((106[&rate=5.401975617236395E-4]:2.223234154062E-1,111[&rate=5.401975617236395E-4]:2.387617715706E-1)[&rate=5.401975617236395E-4]:7.896757702342E-2,139[&rate=5.401975617236395E-4]:4.930718143474E-1)[&rate=5.401975617236395E-4]:4.797681362256E-1)[&rate=5.401975617236395E-4]:2.19659047354E-1,((19[&rate=5.401975617236395E-4]:4.718721594794E-1,13[&rate=5.401975617236395E-4]:4.335159950957E-1)[&rate=5.401975617236395E-4]:4.2603827334E-1,(115[&rate=5.401975617236395E-4]:7.30747865228E-1,(109[&rate=5.401975617236395E-4]:7.108497961433E-1,(108[&rate=5.401975617236395E-4]:5.792233294875E-1,((114[&rate=5.401975617236395E-4]:2.99560494947E-3,104[&rate=5.401975617236395E-4]:6.326957755224E-2)[&rate=5.401975617236395E-4]:4.735099694389E-1,107[&rate=5.401975617236395E-4]:5.367795469911E-1)[&rate=5.401975617236395E-4]:4.518350852369E-2)[&rate=5.401975617236395E-4]:1.097086584368E-1)[&rate=5.401975617236395E-4]:9.93501238792E-2)[&rate=5.401975617236395E-4]:4.661462238582E-2)[&rate=5.401975617236395E-4]:1.630817157927E-1)[&rate=5.401975617236395E-4]:1.845504686164E-1)[&rate=5.401975617236395E-4]:1.091006523106E-1,(142[&rate=5.401975617236395E-4]:5.344011212145E-1,((144[&rate=5.401975617236395E-4]:2.330846319336E-1,141[&rate=5.401975617236395E-4]:2.358243579609E-1)[&rate=5.401975617236395E-4]:3.057489952987E-2,145[&rate=5.401975617236395E-4]:2.691389835184E-1)[&rate=5.401975617236395E-4]:2.652621376961E-1)[&rate=5.401975617236395E-4]:9.544887236672E-1)[&rate=5.401975617236395E-4]:1.018280347311E-1,((102[&rate=5.401975617236395E-4]:3.166924945616E-1,(24[&rate=5.401975617236395E-4]:9.018241214429E-1,(1[&rate=5.401975617236395E-4]:7.538867489644E-2,(21[&rate=5.401975617236395E-4]:6.230373016227E-1,28[&rate=5.401975617236395E-4]:6.476948358691E-1)[&rate=5.401975617236395E-4]:2.139952088903E-1)[&rate=5.401975617236395E-4]:4.561352873827E-2)[&rate=5.401975617236395E-4]:5.76512208735E-1)[&rate=5.401975617236395E-4]:5.275441489808E-3,((23[&rate=5.401975617236395E-4]:6.235260011589E-1,(25[&rate=5.401975617236395E-4]:4.135870176753E-1,20[&rate=5.401975617236395E-4]:3.944089354836E-1)[&rate=5.401975617236395E-4]:2.208978875933E-1)[&rate=5.401975617236395E-4]:2.851703198074E-1,(140[&rate=5.401975617236395E-4]:4.529994616044E-1,11[&rate=5.401975617236395E-4]:4.721775437961E-1)[&rate=5.401975617236395E-4]:3.51587270321E-1)[&rate=5.401975617236395E-4]:5.639565465917E-1)[&rate=5.401975617236395E-4]:2.217460109561E-2)[&rate=5.401975617236395E-4]:7.152731023472E-2)[&rate=5.401975617236395E-4]:2.660040659415E-1)[&rate=5.401975617236395E-4]:7.604346140322E-1)[&rate=5.401975617236395E-4]:5.647413874857E-3)[&rate=5.401975617236395E-4]:3.896275134616E-2,(40[&rate=5.401975617236395E-4]:4.40488506202E-1,(16[&rate=5.401975617236395E-4]:2.519747412133E0,(((26[&rate=5.401975617236395E-4]:6.800834336024E-1,(7[&rate=5.401975617236395E-4]:3.541262283298E-1,8[&rate=5.401975617236395E-4]:3.541262283298E-1)[&rate=5.401975617236395E-4]:2.191078902041E-1)[&rate=5.401975617236395E-4]:3.042935548895E-2,(31[&rate=5.401975617236395E-4]:6.909822766525E-1,(22[&rate=5.401975617236395E-4]:4.422558673422E-1,27[&rate=5.401975617236395E-4]:4.586942235065E-1)[&rate=5.401975617236395E-4]:1.939318887623E-1)[&rate=5.401975617236395E-4]:6.336612887721E-2)[&rate=5.401975617236395E-4]:5.709834586111E-1,2[&rate=5.401975617236395E-4]:1.097934603867E0)[&rate=5.401975617236395E-4]:1.293045684978E0)[&rate=5.401975617236395E-4]:6.234020186442E-3)[&rate=5.401975617236395E-4]:6.758657532566E-2)[&rate=5.401975617236395E-4]:1.85210460499E-1,(((98[&rate=5.401975617236395E-4]:6.791137812364E-1,97[&rate=5.401975617236395E-4]:4.796602293239E-1)[&rate=5.401975617236395E-4]:7.682958181819E-2,(96[&rate=5.401975617236395E-4]:6.224828309309E-1,99[&rate=5.401975617236395E-4]:6.580019566137E-1)[&rate=5.401975617236395E-4]:1.197993299381E-1)[&rate=5.401975617236395E-4]:3.490159952995E-2,(95[&rate=5.401975617236395E-4]:5.823709900213E-1,(94[&rate=5.401975617236395E-4]:4.549810765996E-1,100[&rate=5.401975617236395E-4]:4.549810765996E-1)[&rate=5.401975617236395E-4]:4.269045986963E-2)[&rate=5.401975617236395E-4]:2.19402934312E-1)[&rate=5.401975617236395E-4]:3.085587998848E-2)[&rate=5.401975617236395E-4]:3.832509972951E-2)[&rate=5.401975617236395E-4]:2.085091103505E-1,38[&rate=5.401975617236395E-4]:8.718137411776E-1)[&rate=5.401975617236395E-4]:2.921254760069E-1)[&rate=5.401975617236395E-4]:1.178679854398E-1,(((59[&rate=5.401975617236395E-4]:5.33625713817E-1,((57[&rate=5.401975617236395E-4]:3.867274975697E-1,(55[&rate=5.401975617236395E-4]:3.495132844822E-1,56[&rate=5.401975617236395E-4]:3.495132844822E-1)[&rate=5.401975617236395E-4]:2.628525133886E-2)[&rate=5.401975617236395E-4]:1.021541571165E-1,((54[&rate=5.401975617236395E-4]:2.767049058246E-1,37[&rate=5.401975617236395E-4]:3.53207638065E-1)[&rate=5.401975617236395E-4]:1.536011860116E-1,58[&rate=5.401975617236395E-4]:4.876831410165E-1)[&rate=5.401975617236395E-4]:1.759195629278E-2)[&rate=5.401975617236395E-4]:4.747629956782E-2)[&rate=5.401975617236395E-4]:4.808087856988E-1,68[&rate=5.401975617236395E-4]:9.652541716468E-1)[&rate=5.401975617236395E-4]:1.642348733011E-1,(((((137[&rate=5.401975617236395E-4]:2.936660715204E-1,134[&rate=5.401975617236395E-4]:2.224331948082E-1)[&rate=5.401975617236395E-4]:1.668554909661E-1,133[&rate=5.401975617236395E-4]:4.194256720754E-1)[&rate=5.401975617236395E-4]:1.089940958668E0,(52[&rate=5.401975617236395E-4]:7.229685026209E-1,(103[&rate=5.401975617236395E-4]:4.792690387402E-1,(29[&rate=5.401975617236395E-4]:4.440346044315E-1,(5[&rate=5.401975617236395E-4]:1.397193582981E-1,12[&rate=5.401975617236395E-4]:1.780755226816E-1)[&rate=5.401975617236395E-4]:1.591097666814E-1)[&rate=5.401975617236395E-4]:2.681111466375E-1)[&rate=5.401975617236395E-4]:1.907993198442E0)[&rate=5.401975617236395E-4]:1.25153524661E-2)[&rate=5.401975617236395E-4]:1.807914899649E-1,(53[&rate=5.401975617236395E-4]:8.043711888266E-1,((75[&rate=5.401975617236395E-4]:4.486114110272E-1,(76[&rate=5.401975617236395E-4]:3.596527855392E-1,(74[&rate=5.401975617236395E-4]:3.487134645945E-1,70[&rate=5.401975617236395E-4]:3.103573002111E-1)[&rate=5.401975617236395E-4]:1.093932094465E-2)[&rate=5.401975617236395E-4]:8.895862548803E-2)[&rate=5.401975617236395E-4]:1.131807690911E-1,((((72[&rate=5.401975617236395E-4]:3.336644468779E-2,78[&rate=5.401975617236395E-4]:5.528425290711E-2)[&rate=5.401975617236395E-4]:3.134344736912E-1,82[&rate=5.401975617236395E-4]:3.769379046804E-1)[&rate=5.401975617236395E-4]:2.991138155645E-2,(79[&rate=5.401975617236395E-4]:6.079856590485E-2,71[&rate=5.401975617236395E-4]:3.340130563082E-2)[&rate=5.401975617236395E-4]:3.3783154225E-1)[&rate=5.401975617236395E-4]:9.852714703316E-2,(73[&rate=5.401975617236395E-4]:3.943785941056E-1,((81[&rate=5.401975617236395E-4]:1.310715348503E-1,80[&rate=5.401975617236395E-4]:1.310715348503E-1)[&rate=5.401975617236395E-4]:1.840550871938E-1,77[&rate=5.401975617236395E-4]:3.589622384825E-1)[&rate=5.401975617236395E-4]:2.993690356846E-2)[&rate=5.401975617236395E-4]:1.438745514931E-1)[&rate=5.401975617236395E-4]:2.353903451956E-2)[&rate=5.401975617236395E-4]:9.890420673204E-1)[&rate=5.401975617236395E-4]:1.03707434914E-1)[&rate=5.401975617236395E-4]:3.175972687734E-1,125[&rate=5.401975617236395E-4]:1.015293378853E0)[&rate=5.401975617236395E-4]:2.808623327619E-1)[&rate=5.401975617236395E-4]:9.767334893322E-2)[&rate=5.401975617236395E-4]:1.889229989134E-1)[&rate=5.401975617236395E-4]:2.044259790839E-2,32[&rate=5.401975617236395E-4]:3.875846081429E-3)[&rate=5.401975617236395E-4]:2.384760534169E-3,33[&rate=5.401975617236395E-4]:1.174005867031E-2);
tree STATE_59110000 [&joint=-20945.37532667252,lnP=-20945.37532667252] = [&R] (((32[&rate=5.220854763433614E-4]:3.859759347531E-4,34[&rate=5.220854763433614E-4]:2.230378415384E-2)[&rate=5.220854763433614E-4]:1.74553055585E-2,(((((59[&rate=5.220854763433614E-4]:5.181510578946E-1,(((55[&rate=5.220854763433614E-4]:3.531407781485E-1,56[&rate=5.220854763433614E-4]:3.531407781485E-1)[&rate=5.220854763433614E-4]:8.285731424294E-2,(37[&rate=5.220854763433614E-4]:4.020392286538E-1,(58[&rate=5.220854763433614E-4]:3.020877405094E-1,54[&rate=5.220854763433614E-4]:2.44710691329E-1)[&rate=5.220854763433614E-4]:8.082580508436E-2)[&rate=5.220854763433614E-4]:8.040695116944E-2)[&rate=5.220854763433614E-4]:6.006218545576E-2,57[&rate=5.220854763433614E-4]:5.069892395959E-1)[&rate=5.220854763433614E-4]:1.389405873578E-2)[&rate=5.220854763433614E-4]:9.183680474989E-2,68[&rate=5.220854763433614E-4]:5.608075347755E-1)[&rate=5.220854763433614E-4]:2.907570407187E-1,((((134[&rate=5.220854763433614E-4]:4.462179410792E-1,137[&rate=5.220854763433614E-4]:5.174508177914E-1)[&rate=5.220854763433614E-4]:4.727348264882E-2,133[&rate=5.220854763433614E-4]:5.236284100292E-1)[&rate=5.220854763433614E-4]:1.042950580192E0,((((75[&rate=5.220854763433614E-4]:6.705714454069E-1,((76[&rate=5.220854763433614E-4]:5.595717278974E-1,74[&rate=5.220854763433614E-4]:5.595717278974E-1)[&rate=5.220854763433614E-4]:7.247387614116E-2,70[&rate=5.220854763433614E-4]:5.936894396551E-1)[&rate=5.220854763433614E-4]:3.852584136835E-2)[&rate=5.220854763433614E-4]:6.955187065594E-2,((73[&rate=5.220854763433614E-4]:5.293617472477E-1,((79[&rate=5.220854763433614E-4]:4.072001128699E-1,82[&rate=5.220854763433614E-4]:4.15419290952E-1)[&rate=5.220854763433614E-4]:6.374591906168E-3,(71[&rate=5.220854763433614E-4]:3.73665729536E-1,(72[&rate=5.220854763433614E-4]:2.905785550855E-1,78[&rate=5.220854763433614E-4]:3.124963633048E-1)[&rate=5.220854763433614E-4]:8.856662650518E-2)[&rate=5.220854763433614E-4]:1.251171496607E-2)[&rate=5.220854763433614E-4]:7.469115206078E-2)[&rate=5.220854763433614E-4]:2.779289247639E-2,((81[&rate=5.220854763433614E-4]:1.437416158866E-1,80[&rate=5.220854763433614E-4]:1.437416158866E-1)[&rate=5.220854763433614E-4]:2.66213305294E-1,77[&rate=5.220854763433614E-4]:4.53790537619E-1)[&rate=5.220854763433614E-4]:9.788465005034E-2)[&rate=5.220854763433614E-4]:1.829686763388E-1)[&rate=5.220854763433614E-4]:7.006919906931E-1,53[&rate=5.220854763433614E-4]:6.943522481438E-1)[&rate=5.220854763433614E-4]:4.908773907075E-2,(52[&rate=5.220854763433614E-4]:5.507185610087E-1,(103[&rate=5.220854763433614E-4]:8.511951594307E-1,(29[&rate=5.220854763433614E-4]:8.194392049322E-1,(5[&rate=5.220854763433614E-4]:1.062808485038E-1,12[&rate=5.220854763433614E-4]:1.446370128873E-1)[&rate=5.220854763433614E-4]:5.679528769764E-1)[&rate=5.220854763433614E-4]:2.646326668273E-1)[&rate=5.220854763433614E-4]:1.363817136139E0)[&rate=5.220854763433614E-4]:2.009181475172E-1)[&rate=5.220854763433614E-4]:4.105950603815E-2)[&rate=5.220854763433614E-4]:3.44943540307E-1,125[&rate=5.220854763433614E-4]:9.190605198985E-1)[&rate=5.220854763433614E-4]:9.917072226247E-2)[&rate=5.220854763433614E-4]:4.855761195005E-1,(((121[&rate=5.220854763433614E-4]:2.184942531145E0,36[&rate=5.220854763433614E-4]:1.05490476351E-1)[&rate=5.220854763433614E-4]:2.944623741358E-1,((127[&rate=5.220854763433614E-4]:2.691745738652E0,35[&rate=5.220854763433614E-4]:1.246224509811E-1)[&rate=5.220854763433614E-4]:1.992294783389E-1,(((((((48[&rate=5.220854763433614E-4]:5.166784926578E-1,42[&rate=5.220854763433614E-4]:4.784271265375E-1)[&rate=5.220854763433614E-4]:4.811646534218E-3,41[&rate=5.220854763433614E-4]:4.777742921975E-1)[&rate=5.220854763433614E-4]:4.827767266839E-2,43[&rate=5.220854763433614E-4]:5.806967736089E-1)[&rate=5.220854763433614E-4]:1.428237189795E-2,46[&rate=5.220854763433614E-4]:5.949791455068E-1)[&rate=5.220854763433614E-4]:1.371209125505E-1,((51[&rate=5.220854763433614E-4]:5.619746931549E-1,44[&rate=5.220854763433614E-4]:5.838326166521E-1)[&rate=5.220854763433614E-4]:2.865264058047E-2,(47[&rate=5.220854763433614E-4]:5.754224539332E-1,(49[&rate=5.220854763433614E-4]:3.508153598844E-1,50[&rate=5.220854763433614E-4]:3.508153598844E-1)[&rate=5.220854763433614E-4]:1.91820208803E-1)[&rate=5.220854763433614E-4]:4.252728417366E-2)[&rate=5.220854763433614E-4]:1.141503199505E-1)[&rate=5.220854763433614E-4]:1.634241400174E-1,45[&rate=5.220854763433614E-4]:8.873274767634E-1)[&rate=5.220854763433614E-4]:1.73047148413E-1,((((((65[&rate=5.220854763433614E-4]:1.344194397994E-1,64[&rate=5.220854763433614E-4]:2.851043713061E-1)[&rate=5.220854763433614E-4]:4.941604870368E-2,60[&rate=5.220854763433614E-4]:1.838354885031E-1)[&rate=5.220854763433614E-4]:2.06056704036E-3,62[&rate=5.220854763433614E-4]:3.776768774612E-1)[&rate=5.220854763433614E-4]:2.433294952167E-1,(61[&rate=5.220854763433614E-4]:3.377172909183E-1,63[&rate=5.220854763433614E-4]:2.966214005073E-1)[&rate=5.220854763433614E-4]:2.832890817596E-1)[&rate=5.220854763433614E-4]:8.371575935913E-1,(69[&rate=5.220854763433614E-4]:7.56674587386E-1,((132[&rate=5.220854763433614E-4]:2.100969958705E-1,((130[&rate=5.220854763433614E-4]:8.336958076991E-2,131[&rate=5.220854763433614E-4]:8.610930679726E-2)[&rate=5.220854763433614E-4]:1.166756785966E-1,129[&rate=5.220854763433614E-4]:2.000452593665E-1)[&rate=5.220854763433614E-4]:7.312010476638E-3)[&rate=5.220854763433614E-4]:3.813440069316E-1,118[&rate=5.220854763433614E-4]:7.256875781446E-1)[&rate=5.220854763433614E-4]:2.00281051317E-2)[&rate=5.220854763433614E-4]:7.124482829929E-1)[&rate=5.220854763433614E-4]:1.534316256188E-1,128[&rate=5.220854763433614E-4]:1.471869564491E0)[&rate=5.220854763433614E-4]:3.61901272977E-1)[&rate=5.220854763433614E-4]:1.884821513999E-2)[&rate=5.220854763433614E-4]:2.952557870096E-2)[&rate=5.220854763433614E-4]:3.782971548132E-1,(((((((39[&rate=5.220854763433614E-4]:4.582497107827E-1,16[&rate=5.220854763433614E-4]:2.5437426369E0)[&rate=5.220854763433614E-4]:1.732757583476E-2,40[&rate=5.220854763433614E-4]:4.755772866175E-1)[&rate=5.220854763433614E-4]:9.733743248619E-4,147[&rate=5.220854763433614E-4]:5.339277101227E-1)[&rate=5.220854763433614E-4]:1.686181030573E-2,(((31[&rate=5.220854763433614E-4]:6.636023264462E-1,(22[&rate=5.220854763433614E-4]:2.529192556197E-1,27[&rate=5.220854763433614E-4]:2.693576117841E-1)[&rate=5.220854763433614E-4]:3.558885502784E-1)[&rate=5.220854763433614E-4]:2.436292577301E-1,((7[&rate=5.220854763433614E-4]:2.887594208253E-1,8[&rate=5.220854763433614E-4]:2.887594208253E-1)[&rate=5.220854763433614E-4]:3.928965620135E-1,26[&rate=5.220854763433614E-4]:7.885052979073E-1)[&rate=5.220854763433614E-4]:7.489066983049E-2)[&rate=5.220854763433614E-4]:1.534518646573E-1,2[&rate=5.220854763433614E-4]:8.332861885594E-1)[&rate=5.220854763433614E-4]:1.616852085518E0)[&rate=5.220854763433614E-4]:7.449968318318E-2,(146[&rate=5.220854763433614E-4]:5.906899774714E-1,(101[&rate=5.220854763433614E-4]:7.056148183727E-1,((((142[&rate=5.220854763433614E-4]:9.899202493386E-2,(141[&rate=5.220854763433614E-4]:5.177423635736E-2,(145[&rate=5.220854763433614E-4]:4.080413182716E-2,144[&rate=5.220854763433614E-4]:3.532467977222E-2)[&rate=5.220854763433614E-4]:1.370983055778E-2)[&rate=5.220854763433614E-4]:4.447806254892E-2)[&rate=5.220854763433614E-4]:1.524073867734E0,((((117[&rate=5.220854763433614E-4]:7.446571714907E-1,110[&rate=5.220854763433614E-4]:7.364379934084E-1)[&rate=5.220854763433614E-4]:3.301542490848E-3,105[&rate=5.220854763433614E-4]:7.178217276802E-1)[&rate=5.220854763433614E-4]:1.610991618776E-1,((30[&rate=5.220854763433614E-4]:4.02982885186E-1,4[&rate=5.220854763433614E-4]:2.303801454599E-1)[&rate=5.220854763433614E-4]:5.0237378703E-1,((17[&rate=5.220854763433614E-4]:4.357927847693E-1,14[&rate=5.220854763433614E-4]:3.974366203856E-1)[&rate=5.220854763433614E-4]:3.806951505652E-1,(9[&rate=5.220854763433614E-4]:7.386454702464E-1,(113[&rate=5.220854763433614E-4]:7.243249716489E-1,112[&rate=5.220854763433614E-4]:7.243249716489E-1)[&rate=5.220854763433614E-4]:2.253967667958E-2)[&rate=5.220854763433614E-4]:3.126712262234E-2)[&rate=5.220854763433614E-4]:1.215640811433E-2)[&rate=5.220854763433614E-4]:1.160299707665E-1)[&rate=5.220854763433614E-4]:3.879678509346E-1,(((((111[&rate=5.220854763433614E-4]:1.617739391609E-1,139[&rate=5.220854763433614E-4]:3.371164049143E-1)[&rate=5.220854763433614E-4]:1.26519024931E-1,106[&rate=5.220854763433614E-4]:2.718546079276E-1)[&rate=5.220854763433614E-4]:1.997749627383E-1,116[&rate=5.220854763433614E-4]:4.113555980631E-1)[&rate=5.220854763433614E-4]:2.306187271049E-1,(148[&rate=5.220854763433614E-4]:2.674738432787E-1,143[&rate=5.220854763433614E-4]:2.647341172514E-1)[&rate=5.220854763433614E-4]:4.128566462729E-1)[&rate=5.220854763433614E-4]:2.903614828057E-1,((19[&rate=5.220854763433614E-4]:6.525691078572E-1,13[&rate=5.220854763433614E-4]:6.142129434735E-1)[&rate=5.220854763433614E-4]:3.04244513867E-1,(115[&rate=5.220854763433614E-4]:7.015122355835E-1,(109[&rate=5.220854763433614E-4]:4.840044325719E-1,((108[&rate=5.220854763433614E-4]:3.476187421352E-1,(114[&rate=5.220854763433614E-4]:6.423864092486E-2,104[&rate=5.220854763433614E-4]:1.245126135276E-1)[&rate=5.220854763433614E-4]:2.258458546349E-1)[&rate=5.220854763433614E-4]:8.255969557187E-2,107[&rate=5.220854763433614E-4]:4.329181637344E-1)[&rate=5.220854763433614E-4]:3.190818664574E-2)[&rate=5.220854763433614E-4]:2.969598578061E-1)[&rate=5.220854763433614E-4]:1.347534409351E-1)[&rate=5.220854763433614E-4]:9.607013145506E-2)[&rate=5.220854763433614E-4]:2.797584119707E-1)[&rate=5.220854763433614E-4]:1.56177152175E-1)[&rate=5.220854763433614E-4]:4.753624177582E-2,((102[&rate=5.220854763433614E-4]:3.694153395075E-1,(24[&rate=5.220854763433614E-4]:9.66349214251E-1,(1[&rate=5.220854763433614E-4]:6.526733515052E-2,(21[&rate=5.220854763433614E-4]:6.793970871729E-1,28[&rate=5.220854763433614E-4]:7.040546214193E-1)[&rate=5.220854763433614E-4]:1.475140835941E-1)[&rate=5.220854763433614E-4]:1.202599612922E-1)[&rate=5.220854763433614E-4]:5.64709960873E-1)[&rate=5.220854763433614E-4]:5.470605684455E-3,((23[&rate=5.220854763433614E-4]:6.298689763416E-1,(25[&rate=5.220854763433614E-4]:3.957068021714E-1,20[&rate=5.220854763433614E-4]:3.765287199797E-1)[&rate=5.220854763433614E-4]:2.451210782799E-1)[&rate=5.220854763433614E-4]:2.053153442851E-1,(11[&rate=5.220854763433614E-4]:5.184873673186E-1,140[&rate=5.220854763433614E-4]:4.993092851269E-1)[&rate=5.220854763433614E-4]:2.31765446459E-1)[&rate=5.220854763433614E-4]:6.903865560719E-1)[&rate=5.220854763433614E-4]:4.91408467855E-2)[&rate=5.220854763433614E-4]:7.747948258621E-2,(((10[&rate=5.220854763433614E-4]:4.422410454218E-1,15[&rate=5.220854763433614E-4]:4.805972098053E-1)[&rate=5.220854763433614E-4]:3.132033137351E-1,(6[&rate=5.220854763433614E-4]:7.326343736956E-1,(3[&rate=5.220854763433614E-4]:3.80600499073E-1,18[&rate=5.220854763433614E-4]:4.956689922236E-1)[&rate=5.220854763433614E-4]:2.999790801022E-1)[&rate=5.220854763433614E-4]:6.371629296925E-3)[&rate=5.220854763433614E-4]:5.252067495242E-1,((89[&rate=5.220854763433614E-4]:1.174688369924E-1,88[&rate=5.220854763433614E-4]:1.037702068553E-1)[&rate=5.220854763433614E-4]:6.127347652274E-1,((((84[&rate=5.220854763433614E-4]:1.584896919411E-2,93[&rate=5.220854763433614E-4]:2.954759933112E-2)[&rate=5.220854763433614E-4]:1.129348904167E-1,86[&rate=5.220854763433614E-4]:1.287838596108E-1)[&rate=5.220854763433614E-4]:9.997086029522E-2,(85[&rate=5.220854763433614E-4]:8.339264479528E-2,83[&rate=5.220854763433614E-4]:8.339264479528E-2)[&rate=5.220854763433614E-4]:1.453620751108E-1)[&rate=5.220854763433614E-4]:1.633551971831E-1,(((90[&rate=5.220854763433614E-4]:5.298679091063E-2,91[&rate=5.220854763433614E-4]:5.298679091063E-2)[&rate=5.220854763433614E-4]:3.202207783948E-2,92[&rate=5.220854763433614E-4]:8.500886875011E-2)[&rate=5.220854763433614E-4]:1.980829847127E-1,87[&rate=5.220854763433614E-4]:2.693932233258E-1)[&rate=5.220854763433614E-4]:1.227166937633E-1)[&rate=5.220854763433614E-4]:3.243950549937E-1)[&rate=5.220854763433614E-4]:1.035379013311E0)[&rate=5.220854763433614E-4]:2.866085905401E-1)[&rate=5.220854763433614E-4]:2.09587995864E-1)[&rate=5.220854763433614E-4]:7.380207388575E-1)[&rate=5.220854763433614E-4]:9.744075619482E-2)[&rate=5.220854763433614E-4]:1.346802180549E-1,((97[&rate=5.220854763433614E-4]:4.97556457726E-1,(95[&rate=5.220854763433614E-4]:6.123678777688E-1,(94[&rate=5.220854763433614E-4]:4.510488356921E-1,100[&rate=5.220854763433614E-4]:4.510488356921E-1)[&rate=5.220854763433614E-4]:7.661958852462E-2)[&rate=5.220854763433614E-4]:9.557109361842E-2)[&rate=5.220854763433614E-4]:1.43304789006E-4,((96[&rate=5.220854763433614E-4]:5.6370340904E-1,99[&rate=5.220854763433614E-4]:5.992225347229E-1)[&rate=5.220854763433614E-4]:1.145921454818E-1,98[&rate=5.220854763433614E-4]:6.919567567075E-1)[&rate=5.220854763433614E-4]:5.196557720036E-3)[&rate=5.220854763433614E-4]:1.338543586049E-1)[&rate=5.220854763433614E-4]:3.311433283763E-1,38[&rate=5.220854763433614E-4]:9.654296899334E-1)[&rate=5.220854763433614E-4]:3.686104194163E-1)[&rate=5.220854763433614E-4]:5.77453943883E-2)[&rate=5.220854763433614E-4]:1.765025679578E-2,((66[&rate=5.220854763433614E-4]:9.133903030273E-2,((126[&rate=5.220854763433614E-4]:1.054372760868E0,(120[&rate=5.220854763433614E-4]:1.720775230508E0,119[&rate=5.220854763433614E-4]:1.816665641467E0)[&rate=5.220854763433614E-4]:2.340964204445E-2)[&rate=5.220854763433614E-4]:4.418265953362E-2,((138[&rate=5.220854763433614E-4]:1.510334937259E-1,136[&rate=5.220854763433614E-4]:1.952664441069E-2)[&rate=5.220854763433614E-4]:4.405833531474E-1,135[&rate=5.220854763433614E-4]:3.916168468733E-1)[&rate=5.220854763433614E-4]:1.144695890693E0)[&rate=5.220854763433614E-4]:2.399577995862E-1)[&rate=5.220854763433614E-4]:2.555465367733E-1,(67[&rate=5.220854763433614E-4]:2.720937099924E-1,((123[&rate=5.220854763433614E-4]:2.923242808714E-1,124[&rate=5.220854763433614E-4]:2.895920404343E-1)[&rate=5.220854763433614E-4]:1.294090281494E-1,122[&rate=5.220854763433614E-4]:4.217333090208E-1)[&rate=5.220854763433614E-4]:3.516329513123E-1)[&rate=5.220854763433614E-4]:7.47918570837E-2)[&rate=5.220854763433614E-4]:4.601847469422E-1)[&rate=5.220854763433614E-4]:9.570247432419E-2)[&rate=5.220854763433614E-4]:9.728623448873E-2,33[&rate=5.220854763433614E-4]:1.206069680367E-1);
tree STATE_59120000 [&joint=-20998.973942612374,lnP=-20998.973942612374] = [&R] ((32[&rate=5.397307342271867E-4]:3.924730245251E-3,((((((57[&rate=5.397307342271867E-4]:4.293793770353E-1,((((55[&rate=5.397307342271867E-4]:3.781677907158E-1,56[&rate=5.397307342271867E-4]:3.781677907158E-1)[&rate=5.397307342271867E-4]:1.114006960735E-2,59[&rate=5.397307342271867E-4]:3.975045816347E-1)[&rate=5.397307342271867E-4]:1.801352862042E-2,(58[&rate=5.397307342271867E-4]:4.028885116595E-1,54[&rate=5.397307342271867E-4]:3.455114624791E-1)[&rate=5.397307342271867E-4]:3.175528165579E-2)[&rate=5.397307342271867E-4]:8.053806341334E-3,37[&rate=5.397307342271867E-4]:4.618232827167E-1)[&rate=5.397307342271867E-4]:3.075220001746E-3)[&rate=5.397307342271867E-4]:1.699439105633E-1,68[&rate=5.397307342271867E-4]:5.474107192926E-1)[&rate=5.397307342271867E-4]:4.544861606561E-1,(((53[&rate=5.397307342271867E-4]:5.417768227524E-1,(134[&rate=5.397307342271867E-4]:4.915119701258E-1,(133[&rate=5.397307342271867E-4]:2.32580718883E-1,137[&rate=5.397307342271867E-4]:2.736766092941E-1)[&rate=5.397307342271867E-4]:2.890682375439E-1)[&rate=5.397307342271867E-4]:8.022073632936E-1)[&rate=5.397307342271867E-4]:2.785472078995E-1,(((75[&rate=5.397307342271867E-4]:4.452348274133E-1,(76[&rate=5.397307342271867E-4]:4.012566921131E-1,(70[&rate=5.397307342271867E-4]:3.051560079501E-1,74[&rate=5.397307342271867E-4]:3.435121723335E-1)[&rate=5.397307342271867E-4]:5.774451977951E-2)[&rate=5.397307342271867E-4]:4.397813530022E-2)[&rate=5.397307342271867E-4]:2.091846688695E-1,((((72[&rate=5.397307342271867E-4]:1.723868604647E-1,78[&rate=5.397307342271867E-4]:1.94304668684E-1)[&rate=5.397307342271867E-4]:1.954568761348E-1,82[&rate=5.397307342271867E-4]:3.979807229009E-1)[&rate=5.397307342271867E-4]:1.004402724293E-2,(71[&rate=5.397307342271867E-4]:3.119289982578E-2,79[&rate=5.397307342271867E-4]:5.859016009981E-2)[&rate=5.397307342271867E-4]:3.41215411962E-1)[&rate=5.397307342271867E-4]:1.697877920747E-1,((81[&rate=5.397307342271867E-4]:1.003318980395E-2,80[&rate=5.397307342271867E-4]:1.003318980395E-2)[&rate=5.397307342271867E-4]:3.444908136966E-1,(73[&rate=5.397307342271867E-4]:2.745755169647E-1,77[&rate=5.397307342271867E-4]:2.6909606491E-1)[&rate=5.397307342271867E-4]:1.292635550289E-1)[&rate=5.397307342271867E-4]:2.068501825537E-1)[&rate=5.397307342271867E-4]:4.373024173551E-2)[&rate=5.397307342271867E-4]:8.208570973359E-1,(52[&rate=5.397307342271867E-4]:5.006780002566E-1,(103[&rate=5.397307342271867E-4]:7.187860962548E-1,(29[&rate=5.397307342271867E-4]:8.143126746003E-1,(5[&rate=5.397307342271867E-4]:2.970599072638E-1,12[&rate=5.397307342271867E-4]:3.354160716473E-1)[&rate=5.397307342271867E-4]:3.720472878845E-1)[&rate=5.397307342271867E-4]:1.373501339833E-1)[&rate=5.397307342271867E-4]:1.446185638563E0)[&rate=5.397307342271867E-4]:2.363322560614E-1)[&rate=5.397307342271867E-4]:9.151049564523E-2)[&rate=5.397307342271867E-4]:1.836362826329E-1,125[&rate=5.397307342271867E-4]:7.935777996236E-1)[&rate=5.397307342271867E-4]:3.749857469918E-1)[&rate=5.397307342271867E-4]:3.36665884627E-1,((67[&rate=5.397307342271867E-4]:3.105521711254E-1,(122[&rate=5.397307342271867E-4]:3.00748987963E-1,(124[&rate=5.397307342271867E-4]:1.594204342776E-1,123[&rate=5.397307342271867E-4]:1.621526747148E-1)[&rate=5.397307342271867E-4]:1.385963132482E-1)[&rate=5.397307342271867E-4]:5.110757335031E-1)[&rate=5.397307342271867E-4]:2.788008694056E-1,((126[&rate=5.397307342271867E-4]:1.475059910285E0,66[&rate=5.397307342271867E-4]:2.278857205997E-1)[&rate=5.397307342271867E-4]:1.42344220527E-1,((120[&rate=5.397307342271867E-4]:1.746804670809E0,119[&rate=5.397307342271867E-4]:1.842695081768E0)[&rate=5.397307342271867E-4]:1.886736700886E-1,((138[&rate=5.397307342271867E-4]:3.473285510759E-1,136[&rate=5.397307342271867E-4]:2.158217017607E-1)[&rate=5.397307342271867E-4]:3.877871451235E-1,135[&rate=5.397307342271867E-4]:5.351156961995E-1)[&rate=5.397307342271867E-4]:1.148307850178E0)[&rate=5.397307342271867E-4]:3.717379015987E-1)[&rate=5.397307342271867E-4]:2.191230994043E-1)[&rate=5.397307342271867E-4]:2.014890862723E-1)[&rate=5.397307342271867E-4]:5.363753279517E-2,(((((((((43[&rate=5.397307342271867E-4]:6.013003443506E-1,46[&rate=5.397307342271867E-4]:6.013003443506E-1)[&rate=5.397307342271867E-4]:2.752304515804E-2,(48[&rate=5.397307342271867E-4]:5.047308326282E-1,(42[&rate=5.397307342271867E-4]:3.950445479734E-1,41[&rate=5.397307342271867E-4]:3.895800670992E-1)[&rate=5.397307342271867E-4]:7.143491853451E-2)[&rate=5.397307342271867E-4]:1.131635951319E-1)[&rate=5.397307342271867E-4]:1.792051723197E-2,(47[&rate=5.397307342271867E-4]:5.357132401088E-1,51[&rate=5.397307342271867E-4]:5.083908357373E-1)[&rate=5.397307342271867E-4]:1.110306666318E-1)[&rate=5.397307342271867E-4]:1.027008393834E-2,44[&rate=5.397307342271867E-4]:6.515495098047E-1)[&rate=5.397307342271867E-4]:7.25066860732E-2,(49[&rate=5.397307342271867E-4]:3.404807784888E-1,50[&rate=5.397307342271867E-4]:3.404807784888E-1)[&rate=5.397307342271867E-4]:3.562530130176E-1)[&rate=5.397307342271867E-4]:5.131247428992E-2,45[&rate=5.397307342271867E-4]:7.726364297307E-1)[&rate=5.397307342271867E-4]:1.338387155478E-1,(((118[&rate=5.397307342271867E-4]:7.263991950632E-1,69[&rate=5.397307342271867E-4]:7.373580991729E-1)[&rate=5.397307342271867E-4]:2.519420962505E-2,(((132[&rate=5.397307342271867E-4]:1.067171040224E-1,129[&rate=5.397307342271867E-4]:1.039773779951E-1)[&rate=5.397307342271867E-4]:2.575983339391E-2,130[&rate=5.397307342271867E-4]:1.29737211389E-1)[&rate=5.397307342271867E-4]:1.502313059543E-1,131[&rate=5.397307342271867E-4]:2.827082433706E-1)[&rate=5.397307342271867E-4]:3.346385859751E-1)[&rate=5.397307342271867E-4]:8.795717199318E-1,((127[&rate=5.397307342271867E-4]:2.429353307979E0,((65[&rate=5.397307342271867E-4]:2.448123131074E-1,((64[&rate=5.397307342271867E-4]:1.7786411265E-1,62[&rate=5.397307342271867E-4]:2.18960003061E-1)[&rate=5.397307342271867E-4]:3.823196388234E-2,60[&rate=5.397307342271867E-4]:6.541114502561E-2)[&rate=5.397307342271867E-4]:1.794011680818E-1)[&rate=5.397307342271867E-4]:4.832439559886E-1,(61[&rate=5.397307342271867E-4]:9.354703919497E-2,63[&rate=5.397307342271867E-4]:5.245114878393E-2)[&rate=5.397307342271867E-4]:8.262900518188E-1)[&rate=5.397307342271867E-4]:6.108860799787E-1)[&rate=5.397307342271867E-4]:6.740770897657E-2,128[&rate=5.397307342271867E-4]:1.458404852572E0)[&rate=5.397307342271867E-4]:3.303424465106E-2)[&rate=5.397307342271867E-4]:1.88432260347E-1)[&rate=5.397307342271867E-4]:1.613910890544E-1,((121[&rate=5.397307342271867E-4]:2.189200684058E0,36[&rate=5.397307342271867E-4]:1.097486292637E-1)[&rate=5.397307342271867E-4]:7.717379375713E-2,35[&rate=5.397307342271867E-4]:1.40347080555E-1)[&rate=5.397307342271867E-4]:1.721482427815E-1)[&rate=5.397307342271867E-4]:3.350034659726E-1,((((40[&rate=5.397307342271867E-4]:6.244989449643E-1,((39[&rate=5.397307342271867E-4]:4.531602323756E-1,((146[&rate=5.397307342271867E-4]:4.91434015458E-1,(101[&rate=5.397307342271867E-4]:8.851669333678E-1,((((142[&rate=5.397307342271867E-4]:4.769599030269E-1,((145[&rate=5.397307342271867E-4]:8.291061093216E-2,141[&rate=5.397307342271867E-4]:8.017088490457E-2)[&rate=5.397307342271867E-4]:1.856711953324E-2,144[&rate=5.397307342271867E-4]:9.599827841045E-2)[&rate=5.397307342271867E-4]:3.754821725615E-1)[&rate=5.397307342271867E-4]:9.840839050788E-1,((((105[&rate=5.397307342271867E-4]:3.577863866709E-1,110[&rate=5.397307342271867E-4]:3.7970419489E-1)[&rate=5.397307342271867E-4]:1.361728543278E-1,117[&rate=5.397307342271867E-4]:5.240962273001E-1)[&rate=5.397307342271867E-4]:5.168850103515E-1,(((17[&rate=5.397307342271867E-4]:3.672858417736E-1,14[&rate=5.397307342271867E-4]:3.289296773899E-1)[&rate=5.397307342271867E-4]:4.137418174277E-1,(113[&rate=5.397307342271867E-4]:2.015136638882E-1,112[&rate=5.397307342271867E-4]:2.015136638882E-1)[&rate=5.397307342271867E-4]:5.411578309294E-1)[&rate=5.397307342271867E-4]:1.621096906446E-1,((30[&rate=5.397307342271867E-4]:9.284937459617E-1,4[&rate=5.397307342271867E-4]:7.558910062357E-1)[&rate=5.397307342271867E-4]:6.705762936282E-2,9[&rate=5.397307342271867E-4]:8.722637040917E-1)[&rate=5.397307342271867E-4]:2.429830328844E-2)[&rate=5.397307342271867E-4]:1.334603261618E-1)[&rate=5.397307342271867E-4]:1.405910267165E-1,(((116[&rate=5.397307342271867E-4]:3.863344776776E-1,((106[&rate=5.397307342271867E-4]:1.652541050717E-1,111[&rate=5.397307342271867E-4]:1.81692461236E-1)[&rate=5.397307342271867E-4]:1.012110661872E-1,139[&rate=5.397307342271867E-4]:4.582459931766E-1)[&rate=5.397307342271867E-4]:1.801432790216E-1)[&rate=5.397307342271867E-4]:2.269447686655E-1,(148[&rate=5.397307342271867E-4]:3.195954827562E-1,143[&rate=5.397307342271867E-4]:3.168557567288E-1)[&rate=5.397307342271867E-4]:3.320399279706E-1)[&rate=5.397307342271867E-4]:4.056057187157E-1,(((107[&rate=5.397307342271867E-4]:3.988628294314E-1,((114[&rate=5.397307342271867E-4]:1.673317444054E-1,104[&rate=5.397307342271867E-4]:2.276057170082E-1)[&rate=5.397307342271867E-4]:1.312258232143E-1,108[&rate=5.397307342271867E-4]:3.560918141951E-1)[&rate=5.397307342271867E-4]:4.003128920888E-2)[&rate=5.397307342271867E-4]:2.054065095537E-1,109[&rate=5.397307342271867E-4]:6.234474211768E-1)[&rate=5.397307342271867E-4]:4.08032309231E-1,(115[&rate=5.397307342271867E-4]:9.336773748792E-1,(19[&rate=5.397307342271867E-4]:7.171181620324E-1,13[&rate=5.397307342271867E-4]:6.787619976487E-1)[&rate=5.397307342271867E-4]:3.371071580524E-1)[&rate=5.397307342271867E-4]:1.835030073407E-2)[&rate=5.397307342271867E-4]:6.68572894455E-2)[&rate=5.397307342271867E-4]:7.775579245981E-2)[&rate=5.397307342271867E-4]:1.096085300389E-1)[&rate=5.397307342271867E-4]:2.78559486486E-2,((((23[&rate=5.397307342271867E-4]:5.334637773336E-1,(25[&rate=5.397307342271867E-4]:4.103005799722E-1,20[&rate=5.397307342271867E-4]:3.911224977805E-1)[&rate=5.397307342271867E-4]:1.34122101471E-1)[&rate=5.397307342271867E-4]:2.863863844779E-1,(11[&rate=5.397307342271867E-4]:6.994236538359E-1,140[&rate=5.397307342271867E-4]:6.802455716442E-1)[&rate=5.397307342271867E-4]:3.549500112643E-2)[&rate=5.397307342271867E-4]:4.779745134834E-1,102[&rate=5.397307342271867E-4]:1.471397437883E-1)[&rate=5.397307342271867E-4]:3.564193833109E-2,(24[&rate=5.397307342271867E-4]:9.154645777268E-1,(1[&rate=5.397307342271867E-4]:3.629120858051E-2,(21[&rate=5.397307342271867E-4]:5.132842342758E-1,28[&rate=5.397307342271867E-4]:5.379417685222E-1)[&rate=5.397307342271867E-4]:2.846508099212E-1)[&rate=5.397307342271867E-4]:9.835145133808E-2)[&rate=5.397307342271867E-4]:4.289609400089E-1)[&rate=5.397307342271867E-4]:5.95427321691E-2)[&rate=5.397307342271867E-4]:7.382422176946E-2,((((((((86[&rate=5.397307342271867E-4]:5.980141098171E-2,85[&rate=5.397307342271867E-4]:5.980141098171E-2)[&rate=5.397307342271867E-4]:3.13915166786E-2,84[&rate=5.397307342271867E-4]:9.119292766031E-2)[&rate=5.397307342271867E-4]:2.640885279006E-3,93[&rate=5.397307342271867E-4]:1.075324430763E-1)[&rate=5.397307342271867E-4]:3.842288994117E-2,83[&rate=5.397307342271867E-4]:1.322567028805E-1)[&rate=5.397307342271867E-4]:8.33964802025E-2,((90[&rate=5.397307342271867E-4]:8.358687278516E-2,91[&rate=5.397307342271867E-4]:8.358687278516E-2)[&rate=5.397307342271867E-4]:6.535878627893E-2,92[&rate=5.397307342271867E-4]:1.489456590641E-1)[&rate=5.397307342271867E-4]:8.04061541559E-2)[&rate=5.397307342271867E-4]:1.544076958961E-1,(87[&rate=5.397307342271867E-4]:2.234896312269E-1,(89[&rate=5.397307342271867E-4]:1.663025581978E-1,88[&rate=5.397307342271867E-4]:1.526039280608E-1)[&rate=5.397307342271867E-4]:7.088570316607E-2)[&rate=5.397307342271867E-4]:1.465712477522E-1)[&rate=5.397307342271867E-4]:6.216857130123E-1,(10[&rate=5.397307342271867E-4]:3.258152057237E-1,15[&rate=5.397307342271867E-4]:3.641713701071E-1)[&rate=5.397307342271867E-4]:1.946985095554E-1)[&rate=5.397307342271867E-4]:2.05573923E-1,(3[&rate=5.397307342271867E-4]:6.098105393845E-1,(6[&rate=5.397307342271867E-4]:3.716448446601E-1,18[&rate=5.397307342271867E-4]:4.346585432902E-1)[&rate=5.397307342271867E-4]:2.902204892449E-1)[&rate=5.397307342271867E-4]:4.778394820964E-2)[&rate=5.397307342271867E-4]:6.558144224364E-1)[&rate=5.397307342271867E-4]:5.744977493648E-1)[&rate=5.397307342271867E-4]:4.59212661849E-1)[&rate=5.397307342271867E-4]:5.255435297452E-3,(((31[&rate=5.397307342271867E-4]:5.54035015841E-1,((7[&rate=5.397307342271867E-4]:2.678534014421E-1,8[&rate=5.397307342271867E-4]:2.678534014421E-1)[&rate=5.397307342271867E-4]:7.33125127406E-2,26[&rate=5.397307342271867E-4]:4.480152292512E-1)[&rate=5.397307342271867E-4]:6.218417015134E-2)[&rate=5.397307342271867E-4]:1.636363612072E-1,(22[&rate=5.397307342271867E-4]:5.22857479967E-1,27[&rate=5.397307342271867E-4]:5.392958361313E-1)[&rate=5.397307342271867E-4]:1.400193765331E-1)[&rate=5.397307342271867E-4]:2.445066509744E-1,2[&rate=5.397307342271867E-4]:7.347807677485E-1)[&rate=5.397307342271867E-4]:1.598415906601E0)[&rate=5.397307342271867E-4]:7.668936085513E-2)[&rate=5.397307342271867E-4]:1.499687297979E-1,97[&rate=5.397307342271867E-4]:5.320907108073E-1)[&rate=5.397307342271867E-4]:2.136998279078E-2)[&rate=5.397307342271867E-4]:3.038447983186E-2,(147[&rate=5.397307342271867E-4]:5.360655230583E-1,16[&rate=5.397307342271867E-4]:2.564181399995E0)[&rate=5.397307342271867E-4]:1.761949509181E-1)[&rate=5.397307342271867E-4]:8.032820558766E-2,((95[&rate=5.397307342271867E-4]:5.154964250279E-1,(94[&rate=5.397307342271867E-4]:2.814525267675E-1,100[&rate=5.397307342271867E-4]:2.814525267675E-1)[&rate=5.397307342271867E-4]:1.493444447083E-1)[&rate=5.397307342271867E-4]:2.218352799108E-1,(98[&rate=5.397307342271867E-4]:6.654709748974E-1,(96[&rate=5.397307342271867E-4]:4.07026878309E-1,99[&rate=5.397307342271867E-4]:4.425460039919E-1)[&rate=5.397307342271867E-4]:2.447828944028E-1)[&rate=5.397307342271867E-4]:6.093176829257E-2)[&rate=5.397307342271867E-4]:1.372241877401E-1)[&rate=5.397307342271867E-4]:4.754665126809E-1,38[&rate=5.397307342271867E-4]:1.142372132136E0)[&rate=5.397307342271867E-4]:1.07492103689E-1)[&rate=5.397307342271867E-4]:1.969808702894E-1)[&rate=5.397307342271867E-4]:2.334046316879E-2,34[&rate=5.397307342271867E-4]:4.806424137236E-3)[&rate=5.397307342271867E-4]:2.10361143271E-2)[&rate=5.397307342271867E-4]:1.008459438301E-1,33[&rate=5.397307342271867E-4]:1.1025012613E-1);
tree STATE_59130000 [&joint=-20947.601338580724,lnP=-20947.601338580724] = [&R] (((34[&rate=5.642279084600766E-4]:1.169652424972E-2,((((((54[&rate=5.642279084600766E-4]:3.645550970914E-1,((57[&rate=5.642279084600766E-4]:3.60904117224E-1,(58[&rate=5.642279084600766E-4]:2.286285259532E-1,37[&rate=5.642279084600766E-4]:2.477542090133E-1)[&rate=5.642279084600766E-4]:1.486690338938E-1)[&rate=5.642279084600766E-4]:2.284743363076E-2,59[&rate=5.642279084600766E-4]:3.810193104177E-1)[&rate=5.642279084600766E-4]:2.178715279395E-2)[&rate=5.642279084600766E-4]:4.108292294124E-3,(55[&rate=5.642279084600766E-4]:3.494501887057E-1,56[&rate=5.642279084600766E-4]:3.494501887057E-1)[&rate=5.642279084600766E-4]:4.926784548845E-2)[&rate=5.642279084600766E-4]:2.628354186063E-1,68[&rate=5.642279084600766E-4]:6.20569846243E-1)[&rate=5.642279084600766E-4]:5.961717860188E-1,(((52[&rate=5.642279084600766E-4]:5.709341439914E-1,(103[&rate=5.642279084600766E-4]:9.566252504938E-1,(29[&rate=5.642279084600766E-4]:6.873041663477E-1,(5[&rate=5.642279084600766E-4]:1.792258124081E-1,12[&rate=5.642279084600766E-4]:2.175819767916E-1)[&rate=5.642279084600766E-4]:3.628728744876E-1)[&rate=5.642279084600766E-4]:5.02197796475E-1)[&rate=5.642279084600766E-4]:1.278602628059E0)[&rate=5.642279084600766E-4]:1.545349260845E-1,((53[&rate=5.642279084600766E-4]:6.134517492519E-1,((((74[&rate=5.642279084600766E-4]:3.759006000279E-1,70[&rate=5.642279084600766E-4]:3.375444356444E-1)[&rate=5.642279084600766E-4]:2.191895932E-2,76[&rate=5.642279084600766E-4]:3.978195593479E-1)[&rate=5.642279084600766E-4]:1.239481673801E-1,75[&rate=5.642279084600766E-4]:5.21767726728E-1)[&rate=5.642279084600766E-4]:2.275852783062E-1,((((79[&rate=5.642279084600766E-4]:2.936744304284E-1,(72[&rate=5.642279084600766E-4]:8.390049955521E-2,78[&rate=5.642279084600766E-4]:1.058183077745E-1)[&rate=5.642279084600766E-4]:1.878561226539E-1)[&rate=5.642279084600766E-4]:1.396560019859E-1,82[&rate=5.642279084600766E-4]:4.415496104963E-1)[&rate=5.642279084600766E-4]:4.148913115763E-2,71[&rate=5.642279084600766E-4]:4.474223032978E-1)[&rate=5.642279084600766E-4]:1.422612301591E-1,((81[&rate=5.642279084600766E-4]:2.459014583914E-1,80[&rate=5.642279084600766E-4]:2.459014583914E-1)[&rate=5.642279084600766E-4]:3.33825675852E-1,(77[&rate=5.642279084600766E-4]:2.741456642132E-1,73[&rate=5.642279084600766E-4]:2.796251162679E-1)[&rate=5.642279084600766E-4]:3.494170864686E-1)[&rate=5.642279084600766E-4]:2.913448140523E-2)[&rate=5.642279084600766E-4]:9.117632089245E-2)[&rate=5.642279084600766E-4]:6.105618028297E-1)[&rate=5.642279084600766E-4]:9.129576463499E-2,((137[&rate=5.642279084600766E-4]:3.356780077421E-1,134[&rate=5.642279084600766E-4]:2.644451310299E-1)[&rate=5.642279084600766E-4]:2.964501758593E-1,133[&rate=5.642279084600766E-4]:5.910322931904E-1)[&rate=5.642279084600766E-4]:8.957947176646E-1)[&rate=5.642279084600766E-4]:1.252483487765E-2)[&rate=5.642279084600766E-4]:6.97156542836E-1,125[&rate=5.642279084600766E-4]:1.204046377939E0)[&rate=5.642279084600766E-4]:1.793619209893E-1)[&rate=5.642279084600766E-4]:1.387220226579E-1,((((((((51[&rate=5.642279084600766E-4]:5.821303634675E-1,(44[&rate=5.642279084600766E-4]:4.683062953614E-1,47[&rate=5.642279084600766E-4]:4.737707762356E-1)[&rate=5.642279084600766E-4]:1.356819916033E-1)[&rate=5.642279084600766E-4]:1.839510003008E-2,(49[&rate=5.642279084600766E-4]:5.139514626366E-1,50[&rate=5.642279084600766E-4]:5.139514626366E-1)[&rate=5.642279084600766E-4]:8.11095199867E-2)[&rate=5.642279084600766E-4]:3.163776829388E-2,((46[&rate=5.642279084600766E-4]:5.640033341966E-1,43[&rate=5.642279084600766E-4]:5.640033341966E-1)[&rate=5.642279084600766E-4]:6.257266179971E-3,(48[&rate=5.642279084600766E-4]:4.330222436584E-1,(41[&rate=5.642279084600766E-4]:2.599364361639E-1,42[&rate=5.642279084600766E-4]:2.654009170381E-1)[&rate=5.642279084600766E-4]:1.293699605E-1)[&rate=5.642279084600766E-4]:1.263093949696E-1)[&rate=5.642279084600766E-4]:8.922503578638E-2)[&rate=5.642279084600766E-4]:1.310979530341E-2,45[&rate=5.642279084600766E-4]:6.64398710155E-1)[&rate=5.642279084600766E-4]:2.089193722006E-1,((128[&rate=5.642279084600766E-4]:1.383708155008E0,(127[&rate=5.642279084600766E-4]:2.343842390399E0,((118[&rate=5.642279084600766E-4]:5.530751963724E-1,69[&rate=5.642279084600766E-4]:5.640341004821E-1)[&rate=5.642279084600766E-4]:6.436467024888E-2,((132[&rate=5.642279084600766E-4]:1.195649192251E-1,129[&rate=5.642279084600766E-4]:1.168251931978E-1)[&rate=5.642279084600766E-4]:1.949286450067E-1,(130[&rate=5.642279084600766E-4]:1.266597923843E-1,131[&rate=5.642279084600766E-4]:1.293995184117E-1)[&rate=5.642279084600766E-4]:1.850940458202E-1)[&rate=5.642279084600766E-4]:1.686997270469E-1)[&rate=5.642279084600766E-4]:8.277723867917E-1)[&rate=5.642279084600766E-4]:7.822192899232E-2)[&rate=5.642279084600766E-4]:2.113513340273E-2,((((64[&rate=5.642279084600766E-4]:2.085375449047E-1,60[&rate=5.642279084600766E-4]:5.785261339802E-2)[&rate=5.642279084600766E-4]:9.814003520639E-2,65[&rate=5.642279084600766E-4]:1.559926486044E-1)[&rate=5.642279084600766E-4]:2.627278338188E-2,62[&rate=5.642279084600766E-4]:3.74046253904E-1)[&rate=5.642279084600766E-4]:1.714131674836E-1,(61[&rate=5.642279084600766E-4]:3.026739898554E-1,63[&rate=5.642279084600766E-4]:2.615780994443E-1)[&rate=5.642279084600766E-4]:2.427854315322E-1)[&rate=5.642279084600766E-4]:9.991098944205E-1)[&rate=5.642279084600766E-4]:2.418710062361E-1)[&rate=5.642279084600766E-4]:1.026904746191E-1,(121[&rate=5.642279084600766E-4]:2.292212741693E0,36[&rate=5.642279084600766E-4]:2.127606868984E-1)[&rate=5.642279084600766E-4]:5.445230154569E-2)[&rate=5.642279084600766E-4]:2.07502831461E-1,35[&rate=5.642279084600766E-4]:4.281404774393E-1)[&rate=5.642279084600766E-4]:2.22827558487E-1,(((((147[&rate=5.642279084600766E-4]:5.175261842808E-1,16[&rate=5.642279084600766E-4]:2.545642061218E0)[&rate=5.642279084600766E-4]:6.256168820835E-2,(146[&rate=5.642279084600766E-4]:6.407172570867E-1,(40[&rate=5.642279084600766E-4]:4.809025122503E-1,39[&rate=5.642279084600766E-4]:4.809025122503E-1)[&rate=5.642279084600766E-4]:3.959616560153E-2)[&rate=5.642279084600766E-4]:2.212145457023E-3)[&rate=5.642279084600766E-4]:4.081125029695E-2,((((((7[&rate=5.642279084600766E-4]:2.209118666011E-1,8[&rate=5.642279084600766E-4]:2.209118666011E-1)[&rate=5.642279084600766E-4]:2.568857917802E-1,26[&rate=5.642279084600766E-4]:5.846469734498E-1)[&rate=5.642279084600766E-4]:1.17227053194E-1,(22[&rate=5.642279084600766E-4]:5.250374550697E-1,27[&rate=5.642279084600766E-4]:5.41475811234E-1)[&rate=5.642279084600766E-4]:1.658776674645E-1)[&rate=5.642279084600766E-4]:1.056232981856E-2,31[&rate=5.642279084600766E-4]:7.562719729007E-1)[&rate=5.642279084600766E-4]:1.559311813949E-1,2[&rate=5.642279084600766E-4]:6.848058940216E-1)[&rate=5.642279084600766E-4]:1.811158625024E0,(101[&rate=5.642279084600766E-4]:7.234921950998E-1,(((((((90[&rate=5.642279084600766E-4]:1.01319611008E-1,91[&rate=5.642279084600766E-4]:1.01319611008E-1)[&rate=5.642279084600766E-4]:4.377622233482E-2,92[&rate=5.642279084600766E-4]:1.450958333429E-1)[&rate=5.642279084600766E-4]:8.400220723392E-2,((84[&rate=5.642279084600766E-4]:9.212311735178E-2,(93[&rate=5.642279084600766E-4]:6.183786729803E-2,83[&rate=5.642279084600766E-4]:4.813923716102E-2)[&rate=5.642279084600766E-4]:4.398388019076E-2)[&rate=5.642279084600766E-4]:2.528466801879E-2,(85[&rate=5.642279084600766E-4]:8.817280871958E-2,86[&rate=5.642279084600766E-4]:8.817280871958E-2)[&rate=5.642279084600766E-4]:2.923497665099E-2)[&rate=5.642279084600766E-4]:9.799162506919E-2)[&rate=5.642279084600766E-4]:8.098047744602E-2,((89[&rate=5.642279084600766E-4]:1.344901185642E-1,88[&rate=5.642279084600766E-4]:1.207914884272E-1)[&rate=5.642279084600766E-4]:7.101805185917E-2,87[&rate=5.642279084600766E-4]:1.918095402863E-1)[&rate=5.642279084600766E-4]:1.045703475994E-1)[&rate=5.642279084600766E-4]:9.24223469706E-1,3[&rate=5.642279084600766E-4]:6.808773301947E-1)[&rate=5.642279084600766E-4]:6.89686890837E-1,((10[&rate=5.642279084600766E-4]:5.326155598588E-1,15[&rate=5.642279084600766E-4]:5.709717242423E-1)[&rate=5.642279084600766E-4]:4.172420869003E-1,(18[&rate=5.642279084600766E-4]:7.129348905551E-1,6[&rate=5.642279084600766E-4]:6.49921191925E-1)[&rate=5.642279084600766E-4]:2.834980986697E-1)[&rate=5.642279084600766E-4]:4.891997249574E-1)[&rate=5.642279084600766E-4]:3.063586215757E-2,((((((105[&rate=5.642279084600766E-4]:5.215684612771E-1,113[&rate=5.642279084600766E-4]:5.489657215509E-1)[&rate=5.642279084600766E-4]:2.275212796541E-2,110[&rate=5.642279084600766E-4]:5.662383974616E-1)[&rate=5.642279084600766E-4]:2.071469695888E-1,(((((30[&rate=5.642279084600766E-4]:1.754591494017E-1,4[&rate=5.642279084600766E-4]:2.856409675711E-3)[&rate=5.642279084600766E-4]:4.97932470225E-1,(17[&rate=5.642279084600766E-4]:1.92787014172E-1,14[&rate=5.642279084600766E-4]:1.544308497883E-1)[&rate=5.642279084600766E-4]:4.038922766876E-1)[&rate=5.642279084600766E-4]:4.438495243091E-2,9[&rate=5.642279084600766E-4]:5.944889008247E-1)[&rate=5.642279084600766E-4]:2.203755652125E-2,117[&rate=5.642279084600766E-4]:6.274853614556E-1)[&rate=5.642279084600766E-4]:2.492445951163E-2,112[&rate=5.642279084600766E-4]:6.496700949396E-1)[&rate=5.642279084600766E-4]:1.291947241655E-1)[&rate=5.642279084600766E-4]:4.217987814289E-2,(((148[&rate=5.642279084600766E-4]:3.37096209666E-1,143[&rate=5.642279084600766E-4]:3.343564836387E-1)[&rate=5.642279084600766E-4]:2.552904120592E-1,(139[&rate=5.642279084600766E-4]:6.550231160238E-1,(106[&rate=5.642279084600766E-4]:1.765274738468E-2,111[&rate=5.642279084600766E-4]:3.409110354906E-2)[&rate=5.642279084600766E-4]:4.455895467213E-1)[&rate=5.642279084600766E-4]:1.510621358383E-1)[&rate=5.642279084600766E-4]:1.457554480328E-1,(116[&rate=5.642279084600766E-4]:6.862353654011E-1,((115[&rate=5.642279084600766E-4]:5.696481461797E-1,(19[&rate=5.642279084600766E-4]:6.101770745886E-1,13[&rate=5.642279084600766E-4]:5.71820910205E-1)[&rate=5.642279084600766E-4]:8.001901679659E-2)[&rate=5.642279084600766E-4]:7.663354392063E-2,(((114[&rate=5.642279084600766E-4]:8.296757970737E-2,104[&rate=5.642279084600766E-4]:1.432415523101E-1)[&rate=5.642279084600766E-4]:1.632788866956E-1,(108[&rate=5.642279084600766E-4]:1.697322938713E-1,107[&rate=5.642279084600766E-4]:1.724720198986E-1)[&rate=5.642279084600766E-4]:1.340484191071E-1)[&rate=5.642279084600766E-4]:1.117828865981E-1,109[&rate=5.642279084600766E-4]:4.374814077955E-1)[&rate=5.642279084600766E-4]:2.882523370993E-1)[&rate=5.642279084600766E-4]:3.995367530073E-2)[&rate=5.642279084600766E-4]:1.355053997327E-2)[&rate=5.642279084600766E-4]:3.906701105182E-2)[&rate=5.642279084600766E-4]:5.180492666171E-1,((((23[&rate=5.642279084600766E-4]:7.083249800954E-1,(25[&rate=5.642279084600766E-4]:5.990534587769E-1,20[&rate=5.642279084600766E-4]:5.798753765851E-1)[&rate=5.642279084600766E-4]:1.202304254282E-1)[&rate=5.642279084600766E-4]:1.312231793573E-1,(11[&rate=5.642279084600766E-4]:5.752135606959E-1,140[&rate=5.642279084600766E-4]:5.560354785042E-1)[&rate=5.642279084600766E-4]:1.794030919076E-1)[&rate=5.642279084600766E-4]:3.766460768752E-1,(24[&rate=5.642279084600766E-4]:9.553194837044E-1,(1[&rate=5.642279084600766E-4]:1.622032478236E-2,(21[&rate=5.642279084600766E-4]:6.758899770946E-1,28[&rate=5.642279084600766E-4]:7.005475113411E-1)[&rate=5.642279084600766E-4]:1.019741833042E-1)[&rate=5.642279084600766E-4]:1.582772411138E-1)[&rate=5.642279084600766E-4]:2.718336567332E-1)[&rate=5.642279084600766E-4]:4.149895747797E-2,102[&rate=5.642279084600766E-4]:1.070082622992E-1)[&rate=5.642279084600766E-4]:1.581130988263E-1)[&rate=5.642279084600766E-4]:1.0549859438E-2,(142[&rate=5.642279084600766E-4]:7.877464954283E-1,((145[&rate=5.642279084600766E-4]:9.833856358302E-2,141[&rate=5.642279084600766E-4]:9.559883755544E-2)[&rate=5.642279084600766E-4]:4.939813953216E-1,144[&rate=5.642279084600766E-4]:5.868405068497E-1)[&rate=5.642279084600766E-4]:1.954265365237E-1)[&rate=5.642279084600766E-4]:7.34500067601E-1)[&rate=5.642279084600766E-4]:1.28268588653E-1)[&rate=5.642279084600766E-4]:3.250318379382E-1)[&rate=5.642279084600766E-4]:7.889106801103E-1)[&rate=5.642279084600766E-4]:2.428335738942E-2)[&rate=5.642279084600766E-4]:1.066634069504E-2,(((97[&rate=5.642279084600766E-4]:4.603575350382E-1,(96[&rate=5.642279084600766E-4]:5.075302078848E-1,99[&rate=5.642279084600766E-4]:5.430493335677E-1)[&rate=5.642279084600766E-4]:1.386196768803E-1)[&rate=5.642279084600766E-4]:5.629448479212E-3,98[&rate=5.642279084600766E-4]:6.654405354299E-1)[&rate=5.642279084600766E-4]:1.835293650833E-2,(95[&rate=5.642279084600766E-4]:5.735503502363E-1,(94[&rate=5.642279084600766E-4]:1.906636214027E-1,100[&rate=5.642279084600766E-4]:1.906636214027E-1)[&rate=5.642279084600766E-4]:2.981872752815E-1)[&rate=5.642279084600766E-4]:1.211720834507E-1)[&rate=5.642279084600766E-4]:1.881024290885E-2)[&rate=5.642279084600766E-4]:1.441992702341E-1,38[&rate=5.642279084600766E-4]:6.500816736059E-1)[&rate=5.642279084600766E-4]:6.032518088359E-1)[&rate=5.642279084600766E-4]:1.567749812211E-1)[&rate=5.642279084600766E-4]:6.987592459504E-3,((67[&rate=5.642279084600766E-4]:3.736688171359E-1,(122[&rate=5.642279084600766E-4]:3.37973317787E-1,(124[&rate=5.642279084600766E-4]:3.337043637828E-1,123[&rate=5.642279084600766E-4]:3.364366042199E-1)[&rate=5.642279084600766E-4]:1.536713567051E-3)[&rate=5.642279084600766E-4]:5.369680496896E-1)[&rate=5.642279084600766E-4]:2.294916559168E-1,(66[&rate=5.642279084600766E-4]:5.505359714539E-1,(126[&rate=5.642279084600766E-4]:1.125012367399E0,((119[&rate=5.642279084600766E-4]:1.801141466312E0,120[&rate=5.642279084600766E-4]:1.705251055353E0)[&rate=5.642279084600766E-4]:1.068858095029E-1,((138[&rate=5.642279084600766E-4]:1.648511371122E-1,136[&rate=5.642279084600766E-4]:3.334428779699E-2)[&rate=5.642279084600766E-4]:6.751814373681E-1,135[&rate=5.642279084600766E-4]:6.400325744803E-1)[&rate=5.642279084600766E-4]:9.200494958553E-1)[&rate=5.642279084600766E-4]:2.687614228014E-3)[&rate=5.642279084600766E-4]:6.726977937397E-1)[&rate=5.642279084600766E-4]:5.262450159874E-2)[&rate=5.642279084600766E-4]:2.115701365543E-1)[&rate=5.642279084600766E-4]:5.997961327285E-2)[&rate=5.642279084600766E-4]:1.129300864565E-2,32[&rate=5.642279084600766E-4]:1.071724676282E-3)[&rate=5.642279084600766E-4]:1.474233468294E-2,33[&rate=5.642279084600766E-4]:2.129351141394E-2);
tree STATE_59140000 [&joint=-20977.202549205736,lnP=-20977.202549205736] = [&R] (((34[&rate=5.555335725996761E-4]:2.774483765368E-2,((((36[&rate=5.555335725996761E-4]:2.138403690585E-1,(35[&rate=5.555335725996761E-4]:1.371959742309E-1,121[&rate=5.555335725996761E-4]:2.263223371491E0)[&rate=5.555335725996761E-4]:3.006905236188E-2)[&rate=5.555335725996761E-4]:2.741939457108E-2,(((((((49[&rate=5.555335725996761E-4]:4.936521769797E-1,50[&rate=5.555335725996761E-4]:4.936521769797E-1)[&rate=5.555335725996761E-4]:6.584026594108E-2,47[&rate=5.555335725996761E-4]:5.922793281665E-1)[&rate=5.555335725996761E-4]:2.243169316821E-2,(46[&rate=5.555335725996761E-4]:5.78628251161E-1,(((48[&rate=5.555335725996761E-4]:2.774603144087E-1,42[&rate=5.555335725996761E-4]:2.392089482885E-1)[&rate=5.555335725996761E-4]:2.609484969439E-1,41[&rate=5.555335725996761E-4]:4.946929643581E-1)[&rate=5.555335725996761E-4]:1.928437259164E-2,43[&rate=5.555335725996761E-4]:5.686221456928E-1)[&rate=5.555335725996761E-4]:1.000610546823E-2)[&rate=5.555335725996761E-4]:3.608277017371E-2)[&rate=5.555335725996761E-4]:1.249753513163E-3,44[&rate=5.555335725996761E-4]:6.104962939736E-1)[&rate=5.555335725996761E-4]:3.525546956751E-4,51[&rate=5.555335725996761E-4]:5.889909251721E-1)[&rate=5.555335725996761E-4]:8.817660243098E-3,45[&rate=5.555335725996761E-4]:6.169342684753E-1)[&rate=5.555335725996761E-4]:2.032661827247E-1,(((69[&rate=5.555335725996761E-4]:1.128167980919E0,((131[&rate=5.555335725996761E-4]:3.18025259629E-1,((129[&rate=5.555335725996761E-4]:2.337790515909E-1,130[&rate=5.555335725996761E-4]:2.337790515909E-1)[&rate=5.555335725996761E-4]:1.020927180835E-2,132[&rate=5.555335725996761E-4]:2.467280494266E-1)[&rate=5.555335725996761E-4]:7.129721020244E-2)[&rate=5.555335725996761E-4]:6.088235361691E-1,118[&rate=5.555335725996761E-4]:1.061095371141E0)[&rate=5.555335725996761E-4]:5.611370566843E-2)[&rate=5.555335725996761E-4]:3.464847296186E-1,(((65[&rate=5.555335725996761E-4]:3.687680933623E-1,62[&rate=5.555335725996761E-4]:5.6054891528E-1)[&rate=5.555335725996761E-4]:6.919450650859E-2,(64[&rate=5.555335725996761E-4]:2.20884488575E-1,60[&rate=5.555335725996761E-4]:7.019955706829E-2)[&rate=5.555335725996761E-4]:3.677630428026E-1)[&rate=5.555335725996761E-4]:3.070118549741E-1,(61[&rate=5.555335725996761E-4]:3.102412470164E-1,63[&rate=5.555335725996761E-4]:2.691453566054E-1)[&rate=5.555335725996761E-4]:6.265140297462E-1)[&rate=5.555335725996761E-4]:5.26938529665E-1)[&rate=5.555335725996761E-4]:1.075412271822E-1,(127[&rate=5.555335725996761E-4]:2.359297775131E0,128[&rate=5.555335725996761E-4]:1.320941610747E0)[&rate=5.555335725996761E-4]:1.105673954654E-1)[&rate=5.555335725996761E-4]:1.620876572787E-1)[&rate=5.555335725996761E-4]:1.298548809603E-1)[&rate=5.555335725996761E-4]:3.335759394081E-1,(((((147[&rate=5.555335725996761E-4]:5.388185495221E-1,(((39[&rate=5.555335725996761E-4]:4.30535219877E-1,146[&rate=5.555335725996761E-4]:5.507537991119E-1)[&rate=5.555335725996761E-4]:2.993688217305E-3,((31[&rate=5.555335725996761E-4]:8.67575424399E-1,(((7[&rate=5.555335725996761E-4]:2.399853664129E-1,8[&rate=5.555335725996761E-4]:2.399853664129E-1)[&rate=5.555335725996761E-4]:1.342479502378E-1,26[&rate=5.555335725996761E-4]:4.810826317192E-1)[&rate=5.555335725996761E-4]:3.373816314533E-1,(22[&rate=5.555335725996761E-4]:3.108114944354E-1,27[&rate=5.555335725996761E-4]:3.272498505997E-1)[&rate=5.555335725996761E-4]:4.966938646275E-1)[&rate=5.555335725996761E-4]:5.275544788066E-3)[&rate=5.555335725996761E-4]:1.3874232017E-1,2[&rate=5.555335725996761E-4]:7.789204842948E-1)[&rate=5.555335725996761E-4]:1.611334226629E0)[&rate=5.555335725996761E-4]:1.56151621173E-2,(101[&rate=5.555335725996761E-4]:9.292785427974E-1,(((((89[&rate=5.555335725996761E-4]:4.741576728097E-2,88[&rate=5.555335725996761E-4]:3.371713714396E-2)[&rate=5.555335725996761E-4]:3.256976192238E-1,((((83[&rate=5.555335725996761E-4]:5.379226612939E-2,((84[&rate=5.555335725996761E-4]:2.704362607402E-2,86[&rate=5.555335725996761E-4]:2.704362607402E-2)[&rate=5.555335725996761E-4]:2.617825894091E-3,85[&rate=5.555335725996761E-4]:2.966145196811E-2)[&rate=5.555335725996761E-4]:2.413081416127E-2)[&rate=5.555335725996761E-4]:3.327442708138E-2,93[&rate=5.555335725996761E-4]:1.007653233478E-1)[&rate=5.555335725996761E-4]:5.601616191114E-2,87[&rate=5.555335725996761E-4]:1.430828551219E-1)[&rate=5.555335725996761E-4]:1.680494623594E-2,((90[&rate=5.555335725996761E-4]:2.368482128074E-2,91[&rate=5.555335725996761E-4]:2.368482128074E-2)[&rate=5.555335725996761E-4]:2.115385303889E-2,92[&rate=5.555335725996761E-4]:4.483867431963E-2)[&rate=5.555335725996761E-4]:1.287477571752E-1)[&rate=5.555335725996761E-4]:1.995269550099E-1)[&rate=5.555335725996761E-4]:8.846741325448E-1,(6[&rate=5.555335725996761E-4]:5.71797791709E-1,((10[&rate=5.555335725996761E-4]:2.886037743063E-1,15[&rate=5.555335725996761E-4]:3.269599386898E-1)[&rate=5.555335725996761E-4]:1.931263109215E-1,18[&rate=5.555335725996761E-4]:5.283054276936E-1)[&rate=5.555335725996761E-4]:1.065060626456E-1)[&rate=5.555335725996761E-4]:1.846198643269E-1)[&rate=5.555335725996761E-4]:1.051612872856E-1,3[&rate=5.555335725996761E-4]:8.095241488011E-1)[&rate=5.555335725996761E-4]:6.698616991266E-1,((((((113[&rate=5.555335725996761E-4]:5.715756291589E-1,((112[&rate=5.555335725996761E-4]:4.560836923498E-1,9[&rate=5.555335725996761E-4]:4.478645142678E-1)[&rate=5.555335725996761E-4]:7.836608965057E-2,(117[&rate=5.555335725996761E-4]:4.393558485502E-1,(17[&rate=5.555335725996761E-4]:4.225125765962E-1,14[&rate=5.555335725996761E-4]:3.841564122125E-1)[&rate=5.555335725996761E-4]:5.245971031013E-2)[&rate=5.555335725996761E-4]:9.783365947776E-2)[&rate=5.555335725996761E-4]:3.712584715848E-2)[&rate=5.555335725996761E-4]:2.583093929894E-3,(30[&rate=5.555335725996761E-4]:4.268642570286E-1,4[&rate=5.555335725996761E-4]:2.542615173026E-1)[&rate=5.555335725996761E-4]:2.62362959211E-1)[&rate=5.555335725996761E-4]:1.092455363964E-1,(110[&rate=5.555335725996761E-4]:2.820014240467E-1,105[&rate=5.555335725996761E-4]:2.600836158276E-1)[&rate=5.555335725996761E-4]:3.959233833837E-1)[&rate=5.555335725996761E-4]:3.483595267398E-1,(((115[&rate=5.555335725996761E-4]:7.448805238228E-1,(((107[&rate=5.555335725996761E-4]:5.257342374131E-1,108[&rate=5.555335725996761E-4]:5.229945113858E-1)[&rate=5.555335725996761E-4]:2.335526394925E-2,(114[&rate=5.555335725996761E-4]:5.521353187125E-2,104[&rate=5.555335725996761E-4]:1.15487504474E-1)[&rate=5.555335725996761E-4]:4.336019968883E-1)[&rate=5.555335725996761E-4]:1.890006498155E-1,109[&rate=5.555335725996761E-4]:7.572682333695E-1)[&rate=5.555335725996761E-4]:6.706434524779E-2)[&rate=5.555335725996761E-4]:1.545521209372E-2,(19[&rate=5.555335725996761E-4]:5.528733245768E-1,13[&rate=5.555335725996761E-4]:5.145171601931E-1)[&rate=5.555335725996761E-4]:3.280103565453E-1)[&rate=5.555335725996761E-4]:6.988969326132E-2,(((148[&rate=5.555335725996761E-4]:2.125518115925E-1,143[&rate=5.555335725996761E-4]:2.098120855652E-1)[&rate=5.555335725996761E-4]:4.159611801952E-1,(111[&rate=5.555335725996761E-4]:4.735105380865E-1,(106[&rate=5.555335725996761E-4]:4.301624292183E-1,139[&rate=5.555335725996761E-4]:6.21943251136E-1)[&rate=5.555335725996761E-4]:2.690975270383E-2)[&rate=5.555335725996761E-4]:1.933586180847E-1)[&rate=5.555335725996761E-4]:6.678687586143E-2,116[&rate=5.555335725996761E-4]:6.569437032655E-1)[&rate=5.555335725996761E-4]:1.732817259124E-1)[&rate=5.555335725996761E-4]:1.193465762252E-1)[&rate=5.555335725996761E-4]:2.745995221452E-1,(142[&rate=5.555335725996761E-4]:5.648441147533E-1,(144[&rate=5.555335725996761E-4]:5.233052313643E-1,(141[&rate=5.555335725996761E-4]:2.44934215232E-1,145[&rate=5.555335725996761E-4]:2.476739412596E-1)[&rate=5.555335725996761E-4]:2.811107421597E-1)[&rate=5.555335725996761E-4]:3.605943133407E-2)[&rate=5.555335725996761E-4]:9.14121933343E-1)[&rate=5.555335725996761E-4]:2.628851558183E-2,((102[&rate=5.555335725996761E-4]:1.69360743318E-1,(24[&rate=5.555335725996761E-4]:1.013872266892E0,(1[&rate=5.555335725996761E-4]:8.844481545101E-2,(21[&rate=5.555335725996761E-4]:6.208921512312E-1,28[&rate=5.555335725996761E-4]:6.455496854776E-1)[&rate=5.555335725996761E-4]:2.291964998363E-1)[&rate=5.555335725996761E-4]:1.446055336331E-1)[&rate=5.555335725996761E-4]:3.171323120421E-1)[&rate=5.555335725996761E-4]:2.13432566345E-2,((23[&rate=5.555335725996761E-4]:6.787073729561E-1,(25[&rate=5.555335725996761E-4]:3.379117103732E-1,20[&rate=5.555335725996761E-4]:3.187336281815E-1)[&rate=5.555335725996761E-4]:3.517545666925E-1)[&rate=5.555335725996761E-4]:2.406849013854E-1,(11[&rate=5.555335725996761E-4]:7.393828487867E-1,140[&rate=5.555335725996761E-4]:7.20204766595E-1)[&rate=5.555335725996761E-4]:9.507791870561E-2)[&rate=5.555335725996761E-4]:4.219966571177E-1)[&rate=5.555335725996761E-4]:6.797522125987E-2)[&rate=5.555335725996761E-4]:2.234463527426E-1)[&rate=5.555335725996761E-4]:4.526324208973E-1)[&rate=5.555335725996761E-4]:4.93029686408E-1)[&rate=5.555335725996761E-4]:3.229743013011E-2)[&rate=5.555335725996761E-4]:6.575023557736E-2,40[&rate=5.555335725996761E-4]:5.471917359191E-1)[&rate=5.555335725996761E-4]:2.535588423126E-2,16[&rate=5.555335725996761E-4]:2.658040546268E0)[&rate=5.555335725996761E-4]:3.186375528058E-2,((((95[&rate=5.555335725996761E-4]:4.251834215083E-1,(94[&rate=5.555335725996761E-4]:2.296533867952E-1,100[&rate=5.555335725996761E-4]:2.296533867952E-1)[&rate=5.555335725996761E-4]:1.108305811611E-1)[&rate=5.555335725996761E-4]:1.883692419434E-1,98[&rate=5.555335725996761E-4]:6.02623701703E-1)[&rate=5.555335725996761E-4]:2.66008624321E-2,97[&rate=5.555335725996761E-4]:4.297710122226E-1)[&rate=5.555335725996761E-4]:4.866341413638E-2,(96[&rate=5.555335725996761E-4]:6.328929200476E-1,99[&rate=5.555335725996761E-4]:6.684120457305E-1)[&rate=5.555335725996761E-4]:3.13338560382E-2)[&rate=5.555335725996761E-4]:5.493869770577E-2)[&rate=5.555335725996761E-4]:1.911287668307E-1,38[&rate=5.555335725996761E-4]:7.272341313325E-1)[&rate=5.555335725996761E-4]:4.033916757549E-1)[&rate=5.555335725996761E-4]:2.190518166229E-1,((((57[&rate=5.555335725996761E-4]:4.239575189978E-1,(((59[&rate=5.555335725996761E-4]:2.717948390493E-1,(54[&rate=5.555335725996761E-4]:9.189822336831E-2,37[&rate=5.555335725996761E-4]:1.684009556088E-1)[&rate=5.555335725996761E-4]:1.416452495608E-1)[&rate=5.555335725996761E-4]:8.597771161784E-2,(55[&rate=5.555335725996761E-4]:1.222030879317E-1,56[&rate=5.555335725996761E-4]:1.222030879317E-1)[&rate=5.555335725996761E-4]:2.273727414238E-1)[&rate=5.555335725996761E-4]:3.747867409184E-3,58[&rate=5.555335725996761E-4]:3.806461011364E-1)[&rate=5.555335725996761E-4]:5.97048604844E-2)[&rate=5.555335725996761E-4]:3.585921402166E-1,68[&rate=5.555335725996761E-4]:7.306370909084E-1)[&rate=5.555335725996761E-4]:3.615733438485E-1,(((((103[&rate=5.555335725996761E-4]:4.396471688528E-1,(29[&rate=5.555335725996761E-4]:6.070643421564E-1,(5[&rate=5.555335725996761E-4]:2.161522174912E-1,12[&rate=5.555335725996761E-4]:2.545083818746E-1)[&rate=5.555335725996761E-4]:2.457066452133E-1)[&rate=5.555335725996761E-4]:6.545953902515E-2)[&rate=5.555335725996761E-4]:1.917054783947E0,53[&rate=5.555335725996761E-4]:6.84211496927E-1)[&rate=5.555335725996761E-4]:1.779136853579E-2,(52[&rate=5.555335725996761E-4]:6.969910606549E-1,(133[&rate=5.555335725996761E-4]:5.864369960196E-1,(134[&rate=5.555335725996761E-4]:4.33125852797E-1,137[&rate=5.555335725996761E-4]:5.043587295092E-1)[&rate=5.555335725996761E-4]:1.231741569214E-1)[&rate=5.555335725996761E-4]:8.844368402922E-1)[&rate=5.555335725996761E-4]:1.320852611927E-2)[&rate=5.555335725996761E-4]:8.959606119739E-2,(((70[&rate=5.555335725996761E-4]:5.173924898325E-1,(74[&rate=5.555335725996761E-4]:3.36917498551E-1,76[&rate=5.555335725996761E-4]:3.36917498551E-1)[&rate=5.555335725996761E-4]:2.188311556649E-1)[&rate=5.555335725996761E-4]:3.353733311646E-3,75[&rate=5.555335725996761E-4]:5.591023875276E-1)[&rate=5.555335725996761E-4]:2.694604905652E-1,((81[&rate=5.555335725996761E-4]:3.784571935885E-2,80[&rate=5.555335725996761E-4]:3.784571935885E-2)[&rate=5.555335725996761E-4]:4.165962202454E-1,((71[&rate=5.555335725996761E-4]:3.076198989955E-1,77[&rate=5.555335725996761E-4]:3.706335976257E-1)[&rate=5.555335725996761E-4]:1.909657809306E-2,(73[&rate=5.555335725996761E-4]:3.917591927472E-1,(82[&rate=5.555335725996761E-4]:3.142449019431E-1,((72[&rate=5.555335725996761E-4]:6.027959562187E-2,78[&rate=5.555335725996761E-4]:8.219740384118E-2)[&rate=5.555335725996761E-4]:2.175884169772E-1,79[&rate=5.555335725996761E-4]:2.997858208184E-1)[&rate=5.555335725996761E-4]:6.239903042611E-3)[&rate=5.555335725996761E-4]:4.463757847539E-2)[&rate=5.555335725996761E-4]:3.450435026215E-3)[&rate=5.555335725996761E-4]:1.085473803239E-1)[&rate=5.555335725996761E-4]:3.248058699954E-1)[&rate=5.555335725996761E-4]:7.094991071796E-1)[&rate=5.555335725996761E-4]:3.82737268383E-1,125[&rate=5.555335725996761E-4]:9.639536813819E-1)[&rate=5.555335725996761E-4]:2.949234200417E-1)[&rate=5.555335725996761E-4]:1.973339404723E-1,(((67[&rate=5.555335725996761E-4]:4.029980351995E-1,(122[&rate=5.555335725996761E-4]:2.765311914625E-1,(124[&rate=5.555335725996761E-4]:3.174879603011E-2,123[&rate=5.555335725996761E-4]:3.448103646724E-2)[&rate=5.555335725996761E-4]:2.420501549952E-1)[&rate=5.555335725996761E-4]:6.277393940777E-1)[&rate=5.555335725996761E-4]:2.204789299104E-1,((120[&rate=5.555335725996761E-4]:1.505845568504E0,((138[&rate=5.555335725996761E-4]:3.38111702522E-1,136[&rate=5.555335725996761E-4]:2.066048532068E-1)[&rate=5.555335725996761E-4]:4.316179971141E-1,135[&rate=5.555335725996761E-4]:5.697296996361E-1)[&rate=5.555335725996761E-4]:6.840610743479E-1)[&rate=5.555335725996761E-4]:1.791331050779E-1,(126[&rate=5.555335725996761E-4]:6.050542884718E-1,119[&rate=5.555335725996761E-4]:1.390756811116E0)[&rate=5.555335725996761E-4]:3.901122734258E-1)[&rate=5.555335725996761E-4]:8.754845928973E-1)[&rate=5.555335725996761E-4]:2.799103213505E-2,66[&rate=5.555335725996761E-4]:6.514679972449E-1)[&rate=5.555335725996761E-4]:9.035574021192E-2)[&rate=5.555335725996761E-4]:5.488439737991E-3)[&rate=5.555335725996761E-4]:1.434463590889E-1)[&rate=5.555335725996761E-4]:5.292027760306E-2,33[&rate=5.555335725996761E-4]:6.422675909236E-2)[&rate=5.555335725996761E-4]:2.42458504016E-3,32[&rate=5.555335725996761E-4]:6.117189207781E-2);
tree STATE_59150000 [&joint=-20981.952189345426,lnP=-20981.952189345426] = [&R] ((33[&rate=5.440021009023533E-4]:1.232889109472E-1,((((67[&rate=5.440021009023533E-4]:1.864120039813E-1,((124[&rate=5.440021009023533E-4]:2.989157812626E-1,123[&rate=5.440021009023533E-4]:3.016480216997E-1)[&rate=5.440021009023533E-4]:1.792074296539E-2,122[&rate=5.440021009023533E-4]:3.195687646651E-1)[&rate=5.440021009023533E-4]:3.681157896569E-1)[&rate=5.440021009023533E-4]:1.765605670178E-1,((126[&rate=5.440021009023533E-4]:1.201069381555E0,((119[&rate=5.440021009023533E-4]:9.119711999335E-1,120[&rate=5.440021009023533E-4]:8.160807889746E-1)[&rate=5.440021009023533E-4]:5.635572677491E-1,((138[&rate=5.440021009023533E-4]:3.190268661639E-1,136[&rate=5.440021009023533E-4]:1.875200168487E-1)[&rate=5.440021009023533E-4]:3.513531226608E-1,135[&rate=5.440021009023533E-4]:4.703799888246E-1)[&rate=5.440021009023533E-4]:6.572032733786E-1)[&rate=5.440021009023533E-4]:5.112434365159E-1)[&rate=5.440021009023533E-4]:2.466352258025E-1,66[&rate=5.440021009023533E-4]:2.005304176723E-1)[&rate=5.440021009023533E-4]:1.624421533269E-1)[&rate=5.440021009023533E-4]:4.807350641354E-1,((((57[&rate=5.440021009023533E-4]:4.26922886155E-1,((54[&rate=5.440021009023533E-4]:2.792985373675E-1,((55[&rate=5.440021009023533E-4]:1.381339381967E-1,56[&rate=5.440021009023533E-4]:1.381339381967E-1)[&rate=5.440021009023533E-4]:1.588293551182E-1,58[&rate=5.440021009023533E-4]:3.242856976867E-1)[&rate=5.440021009023533E-4]:1.238988886116E-2)[&rate=5.440021009023533E-4]:5.566666393093E-2,(37[&rate=5.440021009023533E-4]:4.047780619892E-1,59[&rate=5.440021009023533E-4]:3.66526695869E-1)[&rate=5.440021009023533E-4]:6.689871549681E-3)[&rate=5.440021009023533E-4]:5.097407829922E-2)[&rate=5.440021009023533E-4]:1.005132718604E-1,68[&rate=5.440021009023533E-4]:4.755235897093E-1)[&rate=5.440021009023533E-4]:3.855488978646E-1,((((53[&rate=5.440021009023533E-4]:7.073888749893E-1,(((76[&rate=5.440021009023533E-4]:4.356544722355E-1,(74[&rate=5.440021009023533E-4]:4.009686132909E-1,70[&rate=5.440021009023533E-4]:3.626124489074E-1)[&rate=5.440021009023533E-4]:3.46858589446E-2)[&rate=5.440021009023533E-4]:8.936611536937E-2,75[&rate=5.440021009023533E-4]:5.250205876049E-1)[&rate=5.440021009023533E-4]:1.688972719154E-1,((71[&rate=5.440021009023533E-4]:3.897918270533E-1,(77[&rate=5.440021009023533E-4]:3.653530941769E-1,73[&rate=5.440021009023533E-4]:3.708325462316E-1)[&rate=5.440021009023533E-4]:8.745243150656E-2)[&rate=5.440021009023533E-4]:3.803794952674E-2,((81[&rate=5.440021009023533E-4]:5.349003063137E-2,80[&rate=5.440021009023533E-4]:5.349003063137E-2)[&rate=5.440021009023533E-4]:3.774789450127E-1,((72[&rate=5.440021009023533E-4]:5.774166621541E-2,78[&rate=5.440021009023533E-4]:7.965947443472E-2)[&rate=5.440021009023533E-4]:3.24355845268E-1,(82[&rate=5.440021009023533E-4]:4.003308151591E-1,79[&rate=5.440021009023533E-4]:3.92111637077E-1)[&rate=5.440021009023533E-4]:1.190368262571E-2)[&rate=5.440021009023533E-4]:3.517283402359E-2)[&rate=5.440021009023533E-4]:1.603888312776E-2)[&rate=5.440021009023533E-4]:1.975949322553E-1)[&rate=5.440021009023533E-4]:7.599340740812E-1)[&rate=5.440021009023533E-4]:1.586434389136E-2,(52[&rate=5.440021009023533E-4]:2.766018911384E-1,(103[&rate=5.440021009023533E-4]:7.830536337385E-1,(29[&rate=5.440021009023533E-4]:7.228944765606E-1,(5[&rate=5.440021009023533E-4]:2.258102009655E-1,12[&rate=5.440021009023533E-4]:2.641663653489E-1)[&rate=5.440021009023533E-4]:3.518787961432E-1)[&rate=5.440021009023533E-4]:2.930358695067E-1)[&rate=5.440021009023533E-4]:1.157841991961E0)[&rate=5.440021009023533E-4]:4.548480490537E-1)[&rate=5.440021009023533E-4]:4.479409972386E-2,((134[&rate=5.440021009023533E-4]:5.446265318063E-1,137[&rate=5.440021009023533E-4]:6.158594085185E-1)[&rate=5.440021009023533E-4]:1.753639048603E-2,133[&rate=5.440021009023533E-4]:5.922999085935E-1)[&rate=5.440021009023533E-4]:9.578269069793E-1)[&rate=5.440021009023533E-4]:7.571022767485E-2,125[&rate=5.440021009023533E-4]:6.333750326182E-1)[&rate=5.440021009023533E-4]:3.943641216225E-1)[&rate=5.440021009023533E-4]:4.553804397594E-1,(((((51[&rate=5.440021009023533E-4]:5.157056408211E-1,((49[&rate=5.440021009023533E-4]:3.529194229305E-1,50[&rate=5.440021009023533E-4]:3.529194229305E-1)[&rate=5.440021009023533E-4]:1.404745710284E-1,(44[&rate=5.440021009023533E-4]:2.127579245217E-1,47[&rate=5.440021009023533E-4]:2.182224053959E-1)[&rate=5.440021009023533E-4]:3.079584738087E-1)[&rate=5.440021009023533E-4]:1.6847165988E-2)[&rate=5.440021009023533E-4]:1.3429529476E-1,((42[&rate=5.440021009023533E-4]:4.616395693466E-1,(48[&rate=5.440021009023533E-4]:4.961278052497E-1,41[&rate=5.440021009023533E-4]:4.524119582552E-1)[&rate=5.440021009023533E-4]:3.763130217097E-3)[&rate=5.440021009023533E-4]:4.140298666503E-2,(46[&rate=5.440021009023533E-4]:5.257917100573E-1,43[&rate=5.440021009023533E-4]:5.257917100573E-1)[&rate=5.440021009023533E-4]:2.643117382304E-2)[&rate=5.440021009023533E-4]:1.251004560723E-1)[&rate=5.440021009023533E-4]:3.177337338206E-2,45[&rate=5.440021009023533E-4]:7.008999920233E-1)[&rate=5.440021009023533E-4]:2.959784878131E-1,(127[&rate=5.440021009023533E-4]:2.704459906173E0,(35[&rate=5.440021009023533E-4]:6.94701486196E-2,(36[&rate=5.440021009023533E-4]:7.099285330502E-2,(121[&rate=5.440021009023533E-4]:2.136124778664E0,(128[&rate=5.440021009023533E-4]:1.419661295025E0,(((69[&rate=5.440021009023533E-4]:9.841456034418E-1,118[&rate=5.440021009023533E-4]:9.731866993322E-1)[&rate=5.440021009023533E-4]:1.415850783214E-1,(131[&rate=5.440021009023533E-4]:4.76073849462E-1,(129[&rate=5.440021009023533E-4]:2.339932642433E-1,(132[&rate=5.440021009023533E-4]:2.124442784442E-1,130[&rate=5.440021009023533E-4]:2.097045524169E-1)[&rate=5.440021009023533E-4]:2.428871182641E-2)[&rate=5.440021009023533E-4]:2.393408591914E-1)[&rate=5.440021009023533E-4]:5.04451352849E-1)[&rate=5.440021009023533E-4]:3.957799833859E-1,(((64[&rate=5.440021009023533E-4]:3.209361808561E-1,60[&rate=5.440021009023533E-4]:1.702512493494E-1)[&rate=5.440021009023533E-4]:7.658725609446E-2,(62[&rate=5.440021009023533E-4]:4.172878540307E-1,65[&rate=5.440021009023533E-4]:2.25507032113E-1)[&rate=5.440021009023533E-4]:2.133147333086E-2)[&rate=5.440021009023533E-4]:2.795422061361E-1,(61[&rate=5.440021009023533E-4]:2.344654508398E-1,63[&rate=5.440021009023533E-4]:1.933695604288E-1)[&rate=5.440021009023533E-4]:4.836960826579E-1)[&rate=5.440021009023533E-4]:7.923902275418E-1)[&rate=5.440021009023533E-4]:4.883556138267E-2)[&rate=5.440021009023533E-4]:1.192032096663E-1)[&rate=5.440021009023533E-4]:1.432012943581E-2)[&rate=5.440021009023533E-4]:4.505263778034E-2)[&rate=5.440021009023533E-4]:6.786646988234E-2)[&rate=5.440021009023533E-4]:1.041709503381E-1)[&rate=5.440021009023533E-4]:1.625662304787E-1,((((((101[&rate=5.440021009023533E-4]:1.134141205326E0,((((((83[&rate=5.440021009023533E-4]:1.231830726389E-1,((93[&rate=5.440021009023533E-4]:4.518198798506E-2,85[&rate=5.440021009023533E-4]:3.148335784804E-2)[&rate=5.440021009023533E-4]:8.068634992284E-2,(86[&rate=5.440021009023533E-4]:8.649113013707E-2,84[&rate=5.440021009023533E-4]:8.649113013707E-2)[&rate=5.440021009023533E-4]:2.567857763381E-2)[&rate=5.440021009023533E-4]:1.101336486797E-2)[&rate=5.440021009023533E-4]:8.528028312346E-2,(87[&rate=5.440021009023533E-4]:1.884095167607E-1,((90[&rate=5.440021009023533E-4]:4.202208735656E-2,91[&rate=5.440021009023533E-4]:4.202208735656E-2)[&rate=5.440021009023533E-4]:6.882207201883E-2,92[&rate=5.440021009023533E-4]:1.108441593754E-1)[&rate=5.440021009023533E-4]:9.12639875223E-2)[&rate=5.440021009023533E-4]:2.005383900164E-2)[&rate=5.440021009023533E-4]:1.585169342372E-1,(89[&rate=5.440021009023533E-4]:3.310515992695E-2,88[&rate=5.440021009023533E-4]:1.940652978994E-2)[&rate=5.440021009023533E-4]:3.475737602096E-1)[&rate=5.440021009023533E-4]:8.088558263702E-1,((10[&rate=5.440021009023533E-4]:3.437553196482E-1,15[&rate=5.440021009023533E-4]:3.821114840317E-1)[&rate=5.440021009023533E-4]:1.898043370973E-1,(18[&rate=5.440021009023533E-4]:5.292657078436E-1,6[&rate=5.440021009023533E-4]:4.662520092135E-1)[&rate=5.440021009023533E-4]:5.086929136769E-2)[&rate=5.440021009023533E-4]:1.710435829118E-1)[&rate=5.440021009023533E-4]:6.755302347454E-2,3[&rate=5.440021009023533E-4]:7.036631124471E-1)[&rate=5.440021009023533E-4]:6.131534354359E-1,(((102[&rate=5.440021009023533E-4]:4.520173139562E-2,((23[&rate=5.440021009023533E-4]:6.18426850148E-1,(25[&rate=5.440021009023533E-4]:4.066011121191E-1,20[&rate=5.440021009023533E-4]:3.874230299274E-1)[&rate=5.440021009023533E-4]:2.227846421385E-1)[&rate=5.440021009023533E-4]:7.508565718278E-2,(11[&rate=5.440021009023533E-4]:6.025926412033E-1,140[&rate=5.440021009023533E-4]:5.834145590115E-1)[&rate=5.440021009023533E-4]:5.988359278302E-3)[&rate=5.440021009023533E-4]:5.023741555715E-1)[&rate=5.440021009023533E-4]:7.625736203457E-2,(24[&rate=5.440021009023533E-4]:1.023810407599E0,(1[&rate=5.440021009023533E-4]:8.318958866803E-2,(21[&rate=5.440021009023533E-4]:7.170840145613E-1,28[&rate=5.440021009023533E-4]:7.417415488077E-1)[&rate=5.440021009023533E-4]:1.277494097232E-1)[&rate=5.440021009023533E-4]:1.597989011232E-1)[&rate=5.440021009023533E-4]:2.592925214471E-1)[&rate=5.440021009023533E-4]:2.522011958779E-2,(((((105[&rate=5.440021009023533E-4]:5.678098108259E-1,113[&rate=5.440021009023533E-4]:5.952070710997E-1)[&rate=5.440021009023533E-4]:3.730659301519E-2,110[&rate=5.440021009023533E-4]:6.270342120602E-1)[&rate=5.440021009023533E-4]:7.409848866977E-2,((17[&rate=5.440021009023533E-4]:4.627187045153E-1,14[&rate=5.440021009023533E-4]:4.243625401316E-1)[&rate=5.440021009023533E-4]:2.317502713383E-1,((112[&rate=5.440021009023533E-4]:5.659631279558E-1,9[&rate=5.440021009023533E-4]:5.577439498737E-1)[&rate=5.440021009023533E-4]:1.309249358483E-2,(117[&rate=5.440021009023533E-4]:5.636561424783E-1,(30[&rate=5.440021009023533E-4]:3.236390998587E-1,4[&rate=5.440021009023533E-4]:1.510363601327E-1)[&rate=5.440021009023533E-4]:3.523458097429E-1)[&rate=5.440021009023533E-4]:1.81392050899E-2)[&rate=5.440021009023533E-4]:7.705718992928E-2)[&rate=5.440021009023533E-4]:5.049934131471E-2)[&rate=5.440021009023533E-4]:4.463821888323E-1,(((148[&rate=5.440021009023533E-4]:4.582914368415E-1,143[&rate=5.440021009023533E-4]:4.555517108141E-1)[&rate=5.440021009023533E-4]:4.259575530334E-1,(139[&rate=5.440021009023533E-4]:4.454395073882E-1,(106[&rate=5.440021009023533E-4]:1.979306561068E-1,111[&rate=5.440021009023533E-4]:2.143690122711E-1)[&rate=5.440021009023533E-4]:5.572802936366E-2)[&rate=5.440021009023533E-4]:6.525081126235E-1)[&rate=5.440021009023533E-4]:1.099298119362E-1,((((19[&rate=5.440021009023533E-4]:3.251702127641E-1,13[&rate=5.440021009023533E-4]:2.868140483804E-1)[&rate=5.440021009023533E-4]:4.406806110285E-1,(109[&rate=5.440021009023533E-4]:5.876393546317E-1,((107[&rate=5.440021009023533E-4]:4.958200599658E-1,108[&rate=5.440021009023533E-4]:4.930803339385E-1)[&rate=5.440021009023533E-4]:3.05262453609E-2,(114[&rate=5.440021009023533E-4]:2.654387348666E-1,104[&rate=5.440021009023533E-4]:3.257127074693E-1)[&rate=5.440021009023533E-4]:2.006335978574E-1)[&rate=5.440021009023533E-4]:4.21149671132E-2)[&rate=5.440021009023533E-4]:1.371155787499E-1)[&rate=5.440021009023533E-4]:2.475070082397E-2,115[&rate=5.440021009023533E-4]:6.70053579411E-1)[&rate=5.440021009023533E-4]:2.197744094839E-1,116[&rate=5.440021009023533E-4]:8.89827988895E-1)[&rate=5.440021009023533E-4]:6.599464853238E-2)[&rate=5.440021009023533E-4]:1.149799233677E-1)[&rate=5.440021009023533E-4]:6.081876775979E-2,(142[&rate=5.440021009023533E-4]:4.652058569218E-1,(141[&rate=5.440021009023533E-4]:3.748520231057E-1,(144[&rate=5.440021009023533E-4]:3.108206463533E-1,145[&rate=5.440021009023533E-4]:3.163000984083E-1)[&rate=5.440021009023533E-4]:6.129165072506E-2)[&rate=5.440021009023533E-4]:8.761410778852E-2)[&rate=5.440021009023533E-4]:9.212099921812E-1)[&rate=5.440021009023533E-4]:6.83870638078E-3)[&rate=5.440021009023533E-4]:1.728770608924E-1)[&rate=5.440021009023533E-4]:8.200643834702E-1)[&rate=5.440021009023533E-4]:2.323465021178E-1,((31[&rate=5.440021009023533E-4]:9.091798615608E-1,((22[&rate=5.440021009023533E-4]:5.815064152672E-1,27[&rate=5.440021009023533E-4]:5.979447714315E-1)[&rate=5.440021009023533E-4]:2.463397759135E-1,((7[&rate=5.440021009023533E-4]:1.542849529531E-1,8[&rate=5.440021009023533E-4]:1.542849529531E-1)[&rate=5.440021009023533E-4]:3.557574149676E-1,26[&rate=5.440021009023533E-4]:6.168916829892E-1)[&rate=5.440021009023533E-4]:2.219134123011E-1)[&rate=5.440021009023533E-4]:2.653914983199E-2)[&rate=5.440021009023533E-4]:6.56794752142E-1,2[&rate=5.440021009023533E-4]:1.338577353429E0)[&rate=5.440021009023533E-4]:1.01147199785E0)[&rate=5.440021009023533E-4]:5.048588125192E-2,40[&rate=5.440021009023533E-4]:4.438094297016E-1)[&rate=5.440021009023533E-4]:1.038333121127E-1,(146[&rate=5.440021009023533E-4]:6.153794399958E-1,(39[&rate=5.440021009023533E-4]:4.603213643427E-1,(147[&rate=5.440021009023533E-4]:5.071953978366E-1,16[&rate=5.440021009023533E-4]:2.535311274773E0)[&rate=5.440021009023533E-4]:1.050301568642E-2)[&rate=5.440021009023533E-4]:3.48394964182E-2)[&rate=5.440021009023533E-4]:5.248188105348E-2)[&rate=5.440021009023533E-4]:1.69501856419E-1,((97[&rate=5.440021009023533E-4]:3.803302207507E-1,(96[&rate=5.440021009023533E-4]:5.269026412869E-1,99[&rate=5.440021009023533E-4]:5.624217669698E-1)[&rate=5.440021009023533E-4]:3.921992919066E-2)[&rate=5.440021009023533E-4]:1.107607531307E-1,(98[&rate=5.440021009023533E-4]:5.899818605287E-1,(95[&rate=5.440021009023533E-4]:2.160022886702E-1,(94[&rate=5.440021009023533E-4]:1.175149943737E-1,100[&rate=5.440021009023533E-4]:1.175149943737E-1)[&rate=5.440021009023533E-4]:1.378784074442E-2)[&rate=5.440021009023533E-4]:3.849085336072E-1)[&rate=5.440021009023533E-4]:1.005626652652E-1)[&rate=5.440021009023533E-4]:1.550153729858E-1)[&rate=5.440021009023533E-4]:9.290483533931E-2,38[&rate=5.440021009023533E-4]:7.417434226436E-1)[&rate=5.440021009023533E-4]:2.646958231906E-1)[&rate=5.440021009023533E-4]:3.646584902423E-1)[&rate=5.440021009023533E-4]:7.497534557345E-2)[&rate=5.440021009023533E-4]:6.273621402755E-2,34[&rate=5.440021009023533E-4]:4.3430150532E-2)[&rate=5.440021009023533E-4]:9.629711657953E-2)[&rate=5.440021009023533E-4]:8.185961333552E-3,32[&rate=5.440021009023533E-4]:1.25995420226E-1);
tree STATE_59160000 [&joint=-20979.140250879824,lnP=-20979.140250879824] = [&R] ((32[&rate=5.33412667136173E-4]:4.881055019418E-3,(((((((54[&rate=5.33412667136173E-4]:2.978197980051E-1,(55[&rate=5.33412667136173E-4]:2.727482235749E-1,56[&rate=5.33412667136173E-4]:2.727482235749E-1)[&rate=5.33412667136173E-4]:5.51262192388E-2)[&rate=5.33412667136173E-4]:5.686131501852E-2,(37[&rate=5.33412667136173E-4]:3.377085811042E-1,59[&rate=5.33412667136173E-4]:2.99457214984E-1)[&rate=5.33412667136173E-4]:9.347526415982E-2)[&rate=5.33412667136173E-4]:7.899140788883E-4,58[&rate=5.33412667136173E-4]:4.128480762828E-1)[&rate=5.33412667136173E-4]:5.659183855813E-2,57[&rate=5.33412667136173E-4]:4.53046472218E-1)[&rate=5.33412667136173E-4]:2.124933360188E-1,68[&rate=5.33412667136173E-4]:6.136272399307E-1)[&rate=5.33412667136173E-4]:3.503019572424E-1,(((((70[&rate=5.33412667136173E-4]:4.636544191967E-1,(76[&rate=5.33412667136173E-4]:3.64243209749E-1,74[&rate=5.33412667136173E-4]:3.64243209749E-1)[&rate=5.33412667136173E-4]:1.377673738312E-1)[&rate=5.33412667136173E-4]:9.217585281919E-2,75[&rate=5.33412667136173E-4]:5.941864363994E-1)[&rate=5.33412667136173E-4]:2.350687290155E-1,((81[&rate=5.33412667136173E-4]:9.617089787947E-2,80[&rate=5.33412667136173E-4]:9.617089787947E-2)[&rate=5.33412667136173E-4]:4.188250067015E-1,(((73[&rate=5.33412667136173E-4]:3.973518486298E-1,71[&rate=5.33412667136173E-4]:3.288586979449E-1)[&rate=5.33412667136173E-4]:8.913543133225E-3,((82[&rate=5.33412667136173E-4]:2.491535571982E-1,(72[&rate=5.33412667136173E-4]:8.797349728006E-2,78[&rate=5.33412667136173E-4]:1.098913054994E-1)[&rate=5.33412667136173E-4]:1.310430736167E-1)[&rate=5.33412667136173E-4]:1.431858203412E-2,79[&rate=5.33412667136173E-4]:2.552529611502E-1)[&rate=5.33412667136173E-4]:1.099165402019E-1)[&rate=5.33412667136173E-4]:1.287002740619E-1,77[&rate=5.33412667136173E-4]:5.294862137701E-1)[&rate=5.33412667136173E-4]:2.934530724923E-2)[&rate=5.33412667136173E-4]:2.649441923408E-1)[&rate=5.33412667136173E-4]:7.381186254821E-1,((((134[&rate=5.33412667136173E-4]:3.451450633934E-1,137[&rate=5.33412667136173E-4]:4.163779401056E-1)[&rate=5.33412667136173E-4]:8.373473255931E-2,133[&rate=5.33412667136173E-4]:4.590167822538E-1)[&rate=5.33412667136173E-4]:1.080440746539E0,(52[&rate=5.33412667136173E-4]:4.297875310193E-1,(103[&rate=5.33412667136173E-4]:4.541179573055E-1,(29[&rate=5.33412667136173E-4]:5.212814476454E-1,(5[&rate=5.33412667136173E-4]:1.045926198461E-1,12[&rate=5.33412667136173E-4]:1.429487842296E-1)[&rate=5.33412667136173E-4]:2.714833483473E-1)[&rate=5.33412667136173E-4]:1.657132219889E-1)[&rate=5.33412667136173E-4]:1.639963308275E0)[&rate=5.33412667136173E-4]:3.357872221165E-1)[&rate=5.33412667136173E-4]:4.680206284776E-2,53[&rate=5.33412667136173E-4]:8.041800946722E-1)[&rate=5.33412667136173E-4]:1.673063761268E-2)[&rate=5.33412667136173E-4]:4.704888116264E-1,125[&rate=5.33412667136173E-4]:1.08101703025E0)[&rate=5.33412667136173E-4]:4.957883358979E-2)[&rate=5.33412667136173E-4]:3.867809147844E-1,((((35[&rate=5.33412667136173E-4]:1.198199303237E-1,36[&rate=5.33412667136173E-4]:1.663952727894E-1)[&rate=5.33412667136173E-4]:1.658136168475E-1,(((128[&rate=5.33412667136173E-4]:1.226203143963E0,((((62[&rate=5.33412667136173E-4]:3.589265221549E-1,60[&rate=5.33412667136173E-4]:1.671457002372E-1)[&rate=5.33412667136173E-4]:3.128778427204E-2,64[&rate=5.33412667136173E-4]:3.491184160159E-1)[&rate=5.33412667136173E-4]:1.954840739627E-1,65[&rate=5.33412667136173E-4]:3.939175584719E-1)[&rate=5.33412667136173E-4]:1.695137262296E-1,(61[&rate=5.33412667136173E-4]:9.345591783118E-2,63[&rate=5.33412667136173E-4]:5.236002742014E-2)[&rate=5.33412667136173E-4]:6.61756188788E-1)[&rate=5.33412667136173E-4]:6.107170647411E-1)[&rate=5.33412667136173E-4]:6.652609637103E-2,(((129[&rate=5.33412667136173E-4]:2.285079786282E-1,132[&rate=5.33412667136173E-4]:2.312477046555E-1)[&rate=5.33412667136173E-4]:1.067788521027E-2,(130[&rate=5.33412667136173E-4]:1.275047395087E-1,131[&rate=5.33412667136173E-4]:1.302444655361E-1)[&rate=5.33412667136173E-4]:1.116811243297E-1)[&rate=5.33412667136173E-4]:5.411402572431E-1,(69[&rate=5.33412667136173E-4]:9.128086469621E-1,118[&rate=5.33412667136173E-4]:9.018497428525E-1)[&rate=5.33412667136173E-4]:1.546267959897E-2)[&rate=5.33412667136173E-4]:5.151428452799E-1)[&rate=5.33412667136173E-4]:3.830962769245E-1,(((43[&rate=5.33412667136173E-4]:5.465767504722E-1,((48[&rate=5.33412667136173E-4]:3.460979113086E-1,(42[&rate=5.33412667136173E-4]:2.916515121607E-1,41[&rate=5.33412667136173E-4]:2.861870312864E-1)[&rate=5.33412667136173E-4]:1.61950330277E-2)[&rate=5.33412667136173E-4]:1.121776932921E-1,46[&rate=5.33412667136173E-4]:4.692045663492E-1)[&rate=5.33412667136173E-4]:7.737218412308E-2)[&rate=5.33412667136173E-4]:6.156953609102E-2,((50[&rate=5.33412667136173E-4]:4.701798025529E-1,(51[&rate=5.33412667136173E-4]:1.732190058269E-1,(47[&rate=5.33412667136173E-4]:1.968205084127E-1,49[&rate=5.33412667136173E-4]:1.64033623167E-1)[&rate=5.33412667136173E-4]:3.72090178567E-3)[&rate=5.33412667136173E-4]:3.024252776002E-1)[&rate=5.33412667136173E-4]:4.663901436288E-2,44[&rate=5.33412667136173E-4]:5.441412212872E-1)[&rate=5.33412667136173E-4]:5.854058440178E-2)[&rate=5.33412667136173E-4]:1.12188784423E-2,45[&rate=5.33412667136173E-4]:6.111684436942E-1)[&rate=5.33412667136173E-4]:2.91260861273E-1)[&rate=5.33412667136173E-4]:1.385751532004E-1)[&rate=5.33412667136173E-4]:3.293024850198E-3,(121[&rate=5.33412667136173E-4]:1.754467410418E0,127[&rate=5.33412667136173E-4]:2.195563300829E0)[&rate=5.33412667136173E-4]:6.604865588636E-1)[&rate=5.33412667136173E-4]:1.033539804615E-1,(((147[&rate=5.33412667136173E-4]:6.706436221768E-1,((99[&rate=5.33412667136173E-4]:5.830870296964E-1,96[&rate=5.33412667136173E-4]:5.475679040135E-1)[&rate=5.33412667136173E-4]:5.093251241662E-2,(98[&rate=5.33412667136173E-4]:5.614081996235E-1,((95[&rate=5.33412667136173E-4]:5.211858184996E-1,(94[&rate=5.33412667136173E-4]:3.385791656369E-1,100[&rate=5.33412667136173E-4]:3.385791656369E-1)[&rate=5.33412667136173E-4]:9.790719931063E-2)[&rate=5.33412667136173E-4]:4.769335775175E-2,97[&rate=5.33412667136173E-4]:3.584966625901E-1)[&rate=5.33412667136173E-4]:3.457985120831E-3)[&rate=5.33412667136173E-4]:5.07534189923E-2)[&rate=5.33412667136173E-4]:1.29520254927E-1)[&rate=5.33412667136173E-4]:3.389854500301E-2,(((((22[&rate=5.33412667136173E-4]:4.735203190032E-1,27[&rate=5.33412667136173E-4]:4.899586751676E-1)[&rate=5.33412667136173E-4]:2.75897480513E-1,31[&rate=5.33412667136173E-4]:8.042123200643E-1)[&rate=5.33412667136173E-4]:1.06997657394E-1,((7[&rate=5.33412667136173E-4]:1.604976003607E-1,8[&rate=5.33412667136173E-4]:1.604976003607E-1)[&rate=5.33412667136173E-4]:5.288038833804E-1,26[&rate=5.33412667136173E-4]:7.961507988097E-1)[&rate=5.33412667136173E-4]:7.12235622102E-2)[&rate=5.33412667136173E-4]:1.280687200481E-1,2[&rate=5.33412667136173E-4]:8.118814372323E-1)[&rate=5.33412667136173E-4]:1.776059123111E0,((40[&rate=5.33412667136173E-4]:5.162956792169E-1,(101[&rate=5.33412667136173E-4]:5.720552391672E-1,(((((((86[&rate=5.33412667136173E-4]:1.038343334998E-1,(85[&rate=5.33412667136173E-4]:9.702265878761E-2,(83[&rate=5.33412667136173E-4]:6.640277823908E-2,84[&rate=5.33412667136173E-4]:6.640277823908E-2)[&rate=5.33412667136173E-4]:3.061988054854E-2)[&rate=5.33412667136173E-4]:6.811674712217E-3)[&rate=5.33412667136173E-4]:2.883853730807E-2,93[&rate=5.33412667136173E-4]:1.463715009449E-1)[&rate=5.33412667136173E-4]:8.630796902276E-2,87[&rate=5.33412667136173E-4]:2.189808398307E-1)[&rate=5.33412667136173E-4]:4.670755816722E-2,((90[&rate=5.33412667136173E-4]:1.278502004405E-1,91[&rate=5.33412667136173E-4]:1.278502004405E-1)[&rate=5.33412667136173E-4]:4.893291414005E-2,92[&rate=5.33412667136173E-4]:1.767831145806E-1)[&rate=5.33412667136173E-4]:1.026039135543E-1)[&rate=5.33412667136173E-4]:6.479062205672E-1,(89[&rate=5.33412667136173E-4]:2.555623919025E-1,88[&rate=5.33412667136173E-4]:2.418637617655E-1)[&rate=5.33412667136173E-4]:6.717308567996E-1)[&rate=5.33412667136173E-4]:1.004023995841E0,(((18[&rate=5.33412667136173E-4]:6.554737619857E-1,3[&rate=5.33412667136173E-4]:5.404052688351E-1)[&rate=5.33412667136173E-4]:9.582983277007E-2,(10[&rate=5.33412667136173E-4]:5.444771623743E-1,15[&rate=5.33412667136173E-4]:5.828333267577E-1)[&rate=5.33412667136173E-4]:1.602510899157E-1)[&rate=5.33412667136173E-4]:6.449416447457E-2,6[&rate=5.33412667136173E-4]:7.527840606002E-1)[&rate=5.33412667136173E-4]:6.771633209292E-1)[&rate=5.33412667136173E-4]:1.750671543451E-2,((((((112[&rate=5.33412667136173E-4]:4.62234649508E-1,((30[&rate=5.33412667136173E-4]:2.555732021872E-1,4[&rate=5.33412667136173E-4]:8.297046246121E-2)[&rate=5.33412667136173E-4]:2.833290511082E-1,(17[&rate=5.33412667136173E-4]:3.101329070475E-1,14[&rate=5.33412667136173E-4]:2.717767426638E-1)[&rate=5.33412667136173E-4]:1.520570174808E-1)[&rate=5.33412667136173E-4]:3.84008893634E-2)[&rate=5.33412667136173E-4]:7.345024322907E-2,9[&rate=5.33412667136173E-4]:5.27465714655E-1)[&rate=5.33412667136173E-4]:2.273846989009E-1,(117[&rate=5.33412667136173E-4]:7.050752494185E-1,(113[&rate=5.33412667136173E-4]:6.822306369059E-1,(105[&rate=5.33412667136173E-4]:5.8545888485E-1,110[&rate=5.33412667136173E-4]:6.073766930691E-1)[&rate=5.33412667136173E-4]:6.937449178216E-2)[&rate=5.33412667136173E-4]:2.010488648495E-2)[&rate=5.33412667136173E-4]:6.073406824711E-2)[&rate=5.33412667136173E-4]:3.346822920175E-1,((((19[&rate=5.33412667136173E-4]:4.800146543268E-1,13[&rate=5.33412667136173E-4]:4.416584899431E-1)[&rate=5.33412667136173E-4]:1.265802945039E-1,115[&rate=5.33412667136173E-4]:4.860470036252E-1)[&rate=5.33412667136173E-4]:2.842276025336E-1,((108[&rate=5.33412667136173E-4]:4.214922824395E-1,(114[&rate=5.33412667136173E-4]:7.85424739714E-2,104[&rate=5.33412667136173E-4]:1.388164465742E-1)[&rate=5.33412667136173E-4]:2.854155618927E-1)[&rate=5.33412667136173E-4]:2.091268015453E-2,(109[&rate=5.33412667136173E-4]:3.827573648661E-1,107[&rate=5.33412667136173E-4]:3.635792826744E-1)[&rate=5.33412667136173E-4]:8.156540594708E-2)[&rate=5.33412667136173E-4]:3.854038901401E-1)[&rate=5.33412667136173E-4]:8.763678248084E-2,(((106[&rate=5.33412667136173E-4]:3.201887046739E-1,(111[&rate=5.33412667136173E-4]:1.739068043175E-1,139[&rate=5.33412667136173E-4]:3.492492700709E-1)[&rate=5.33412667136173E-4]:1.627202565208E-1)[&rate=5.33412667136173E-4]:2.173211132524E-1,116[&rate=5.33412667136173E-4]:4.772358453236E-1)[&rate=5.33412667136173E-4]:1.063740237662E-1,(148[&rate=5.33412667136173E-4]:2.751259035866E-1,143[&rate=5.33412667136173E-4]:2.723861775592E-1)[&rate=5.33412667136173E-4]:3.468401298869E-1)[&rate=5.33412667136173E-4]:2.743015195498E-1)[&rate=5.33412667136173E-4]:1.576487141941E-1)[&rate=5.33412667136173E-4]:9.736499975795E-2,(142[&rate=5.33412667136173E-4]:4.859775170833E-1,((145[&rate=5.33412667136173E-4]:1.09824248657E-1,141[&rate=5.33412667136173E-4]:1.070845226294E-1)[&rate=5.33412667136173E-4]:6.931855164194E-2,144[&rate=5.33412667136173E-4]:1.73663348244E-1)[&rate=5.33412667136173E-4]:3.068347167844E-1)[&rate=5.33412667136173E-4]:8.817421060564E-1)[&rate=5.33412667136173E-4]:1.383660925135E-1,(((24[&rate=5.33412667136173E-4]:9.196606775001E-1,(1[&rate=5.33412667136173E-4]:6.871782631131E-2,(21[&rate=5.33412667136173E-4]:5.73192483248E-1,28[&rate=5.33412667136173E-4]:5.978500174945E-1)[&rate=5.33412667136173E-4]:2.571691786798E-1)[&rate=5.33412667136173E-4]:7.012093338054E-2)[&rate=5.33412667136173E-4]:1.621914804381E-1,((23[&rate=5.33412667136173E-4]:6.081555820789E-1,(25[&rate=5.33412667136173E-4]:2.016918181578E-1,20[&rate=5.33412667136173E-4]:1.82513735966E-1)[&rate=5.33412667136173E-4]:4.174226680308E-1)[&rate=5.33412667136173E-4]:2.110639822457E-1,(11[&rate=5.33412667136173E-4]:5.218029858059E-1,140[&rate=5.33412667136173E-4]:5.026249036142E-1)[&rate=5.33412667136173E-4]:2.124850716695E-1)[&rate=5.33412667136173E-4]:2.516736895039E-1)[&rate=5.33412667136173E-4]:1.39774708139E-1,102[&rate=5.33412667136173E-4]:5.998303046077E-2)[&rate=5.33412667136173E-4]:1.995273427267E-1)[&rate=5.33412667136173E-4]:1.386286552834E-1)[&rate=5.33412667136173E-4]:1.793956627513E-1)[&rate=5.33412667136173E-4]:9.174045990435E-1)[&rate=5.33412667136173E-4]:1.079431428379E-1,((39[&rate=5.33412667136173E-4]:4.549350781191E-1,146[&rate=5.33412667136173E-4]:5.75153657354E-1)[&rate=5.33412667136173E-4]:5.584943957172E-2,16[&rate=5.33412667136173E-4]:2.596277443808E0)[&rate=5.33412667136173E-4]:1.134543043641E-1)[&rate=5.33412667136173E-4]:6.975935459007E-3)[&rate=5.33412667136173E-4]:1.595036048561E-2)[&rate=5.33412667136173E-4]:2.795466875627E-1,38[&rate=5.33412667136173E-4]:8.584057946331E-1)[&rate=5.33412667136173E-4]:1.362402043653E-1)[&rate=5.33412667136173E-4]:4.107089217023E-1)[&rate=5.33412667136173E-4]:8.682308768333E-2)[&rate=5.33412667136173E-4]:9.977958625016E-2,((34[&rate=5.33412667136173E-4]:2.263925736639E-2,(((((120[&rate=5.33412667136173E-4]:9.074932510144E-1,119[&rate=5.33412667136173E-4]:1.003383661973E0)[&rate=5.33412667136173E-4]:7.406056712156E-1,((138[&rate=5.33412667136173E-4]:3.753689939182E-1,136[&rate=5.33412667136173E-4]:2.43862144603E-1)[&rate=5.33412667136173E-4]:7.591033810846E-1,135[&rate=5.33412667136173E-4]:9.344723750028E-1)[&rate=5.33412667136173E-4]:4.615717527067E-1)[&rate=5.33412667136173E-4]:8.674025153526E-2,126[&rate=5.33412667136173E-4]:1.04502706208E0)[&rate=5.33412667136173E-4]:4.414236723413E-1,(67[&rate=5.33412667136173E-4]:1.615685661953E-1,((122[&rate=5.33412667136173E-4]:2.622851460517E-1,124[&rate=5.33412667136173E-4]:2.595529056146E-1)[&rate=5.33412667136173E-4]:6.174669911903E-2,123[&rate=5.33412667136173E-4]:3.240318451708E-1)[&rate=5.33412667136173E-4]:3.388092713653E-1)[&rate=5.33412667136173E-4]:7.770797854137E-2)[&rate=5.33412667136173E-4]:7.783106988266E-3,66[&rate=5.33412667136173E-4]:2.47059651725E-1)[&rate=5.33412667136173E-4]:6.385933042715E-1)[&rate=5.33412667136173E-4]:3.55726912146E-2,33[&rate=5.33412667136173E-4]:4.177359241662E-2)[&rate=5.33412667136173E-4]:6.836650090767E-2);
tree STATE_59170000 [&joint=-20956.403559046128,lnP=-20956.403559046128] = [&R] (32[&rate=5.760304065627468E-4]:6.418261961588E-3,(33[&rate=5.760304065627468E-4]:1.089393907493E-2,(34[&rate=5.760304065627468E-4]:1.341433540557E-2,((((((((47[&rate=5.760304065627468E-4]:5.918436217242E-1,(44[&rate=5.760304065627468E-4]:4.694938609027E-1,51[&rate=5.760304065627468E-4]:4.476359374055E-1)[&rate=5.760304065627468E-4]:1.168852799472E-1)[&rate=5.760304065627468E-4]:4.954477709348E-2,((46[&rate=5.760304065627468E-4]:5.525306643951E-1,((48[&rate=5.760304065627468E-4]:4.848238282136E-1,(41[&rate=5.760304065627468E-4]:2.30210545734E-1,42[&rate=5.760304065627468E-4]:2.356750266083E-1)[&rate=5.760304065627468E-4]:2.108974354851E-1)[&rate=5.760304065627468E-4]:4.675558033783E-2,43[&rate=5.760304065627468E-4]:5.425083702999E-1)[&rate=5.760304065627468E-4]:1.002229409514E-2)[&rate=5.760304065627468E-4]:8.834252334995E-2,(50[&rate=5.760304065627468E-4]:3.690970298673E-1,49[&rate=5.760304065627468E-4]:3.690970298673E-1)[&rate=5.760304065627468E-4]:2.38989272632E-1)[&rate=5.760304065627468E-4]:5.15211072674E-4)[&rate=5.760304065627468E-4]:3.720706955859E-2,45[&rate=5.760304065627468E-4]:6.703987470649E-1)[&rate=5.760304065627468E-4]:1.757048476344E-1,((60[&rate=5.760304065627468E-4]:1.544102484176E-1,((64[&rate=5.760304065627468E-4]:1.717834888462E-1,62[&rate=5.760304065627468E-4]:2.128793792573E-1)[&rate=5.760304065627468E-4]:1.028066105562E-1,65[&rate=5.760304065627468E-4]:1.239051678957E-1)[&rate=5.760304065627468E-4]:3.050508052192E-2)[&rate=5.760304065627468E-4]:3.232450281733E-1,(61[&rate=5.760304065627468E-4]:2.508153818651E-1,63[&rate=5.760304065627468E-4]:2.097194914541E-1)[&rate=5.760304065627468E-4]:4.186207166435E-1)[&rate=5.760304065627468E-4]:1.089789735879E0)[&rate=5.760304065627468E-4]:1.521254464982E-1,(121[&rate=5.760304065627468E-4]:1.854312136101E0,127[&rate=5.760304065627468E-4]:2.295408026512E0)[&rate=5.760304065627468E-4]:5.145733913605E-1)[&rate=5.760304065627468E-4]:1.563187245489E-3,(35[&rate=5.760304065627468E-4]:8.222063361819E-2,(36[&rate=5.760304065627468E-4]:5.098291417025E-2,(((118[&rate=5.760304065627468E-4]:4.158855741841E-1,69[&rate=5.760304065627468E-4]:4.268444782937E-1)[&rate=5.760304065627468E-4]:1.147136925859E-3,(131[&rate=5.760304065627468E-4]:1.995721344862E-1,(130[&rate=5.760304065627468E-4]:1.455779603475E-1,(132[&rate=5.760304065627468E-4]:1.021473075498E-1,129[&rate=5.760304065627468E-4]:9.940758152248E-2)[&rate=5.760304065627468E-4]:4.617037882506E-2)[&rate=5.760304065627468E-4]:5.125444811131E-2)[&rate=5.760304065627468E-4]:8.321400128114E-2)[&rate=5.760304065627468E-4]:1.142905842871E0,128[&rate=5.760304065627468E-4]:1.420212526584E0)[&rate=5.760304065627468E-4]:1.129621684084E-1)[&rate=5.760304065627468E-4]:7.78130619137E-2)[&rate=5.760304065627468E-4]:1.622006838285E-1)[&rate=5.760304065627468E-4]:2.548479526765E-1,(((147[&rate=5.760304065627468E-4]:7.321467339048E-1,((40[&rate=5.760304065627468E-4]:5.923528895329E-1,(((99[&rate=5.760304065627468E-4]:5.108063268582E-1,96[&rate=5.760304065627468E-4]:4.752872011753E-1)[&rate=5.760304065627468E-4]:1.779554179344E-1,((95[&rate=5.760304065627468E-4]:6.00485490048E-1,(94[&rate=5.760304065627468E-4]:1.287228867244E-1,100[&rate=5.760304065627468E-4]:1.287228867244E-1)[&rate=5.760304065627468E-4]:3.870631497716E-1)[&rate=5.760304065627468E-4]:6.952394154131E-2,98[&rate=5.760304065627468E-4]:6.590804698406E-1)[&rate=5.760304065627468E-4]:7.823351454687E-3)[&rate=5.760304065627468E-4]:1.160246531412E-2,(39[&rate=5.760304065627468E-4]:4.874831759529E-1,97[&rate=5.760304065627468E-4]:4.164449245867E-1)[&rate=5.760304065627468E-4]:6.260781011023E-2)[&rate=5.760304065627468E-4]:4.226190346977E-2)[&rate=5.760304065627468E-4]:6.81393771134E-2,(((101[&rate=5.760304065627468E-4]:9.404343579041E-1,(((((89[&rate=5.760304065627468E-4]:1.097824197671E-1,88[&rate=5.760304065627468E-4]:9.608378963012E-2)[&rate=5.760304065627468E-4]:2.763572784152E-1,(((90[&rate=5.760304065627468E-4]:4.742403445914E-2,91[&rate=5.760304065627468E-4]:4.742403445914E-2)[&rate=5.760304065627468E-4]:1.058893483053E-1,92[&rate=5.760304065627468E-4]:1.533133827644E-1)[&rate=5.760304065627468E-4]:1.162891437184E-1,(((85[&rate=5.760304065627468E-4]:2.573068659094E-2,83[&rate=5.760304065627468E-4]:2.573068659094E-2)[&rate=5.760304065627468E-4]:2.438385869929E-2,86[&rate=5.760304065627468E-4]:5.011454529023E-2)[&rate=5.760304065627468E-4]:2.848993800545E-2,(84[&rate=5.760304065627468E-4]:1.07945117353E-3,93[&rate=5.760304065627468E-4]:1.477808131054E-2)[&rate=5.760304065627468E-4]:7.752503212215E-2)[&rate=5.760304065627468E-4]:1.772994130502E-1)[&rate=5.760304065627468E-4]:1.165371716994E-1)[&rate=5.760304065627468E-4]:4.414493532239E-3,87[&rate=5.760304065627468E-4]:3.768555615775E-1)[&rate=5.760304065627468E-4]:1.222385962297E0,((6[&rate=5.760304065627468E-4]:5.896619857929E-1,(10[&rate=5.760304065627468E-4]:4.277855636688E-1,15[&rate=5.760304065627468E-4]:4.661417280523E-1)[&rate=5.760304065627468E-4]:1.783147782884E-1)[&rate=5.760304065627468E-4]:1.156640372095E-1,(18[&rate=5.760304065627468E-4]:4.589325302323E-1,3[&rate=5.760304065627468E-4]:3.438640370817E-1)[&rate=5.760304065627468E-4]:3.094071914002E-1)[&rate=5.760304065627468E-4]:4.062442679951E-1)[&rate=5.760304065627468E-4]:1.053395427783E-1,((((((23[&rate=5.760304065627468E-4]:4.528183129554E-1,(25[&rate=5.760304065627468E-4]:1.933093520129E-1,20[&rate=5.760304065627468E-4]:1.741312698212E-1)[&rate=5.760304065627468E-4]:2.704678650521E-1)[&rate=5.760304065627468E-4]:1.942869764319E-1,(140[&rate=5.760304065627468E-4]:4.702731797125E-1,11[&rate=5.760304065627468E-4]:4.894512619043E-1)[&rate=5.760304065627468E-4]:7.272252063383E-2)[&rate=5.760304065627468E-4]:5.411476214969E-1,102[&rate=5.760304065627468E-4]:3.756797937749E-2)[&rate=5.760304065627468E-4]:2.016784203776E-2,(1[&rate=5.760304065627468E-4]:1.550541728466E-1,(24[&rate=5.760304065627468E-4]:8.779587134136E-1,(21[&rate=5.760304065627468E-4]:7.127304943547E-1,28[&rate=5.760304065627468E-4]:7.373880286012E-1)[&rate=5.760304065627468E-4]:1.460501368672E-1)[&rate=5.760304065627468E-4]:5.791737724122E-2)[&rate=5.760304065627468E-4]:2.835035663768E-1)[&rate=5.760304065627468E-4]:2.468109695061E-2,(((17[&rate=5.760304065627468E-4]:2.382056106967E-1,14[&rate=5.760304065627468E-4]:1.99849446313E-1)[&rate=5.760304065627468E-4]:4.641253065241E-1,((((((30[&rate=5.760304065627468E-4]:2.339712918616E-1,4[&rate=5.760304065627468E-4]:6.136855213553E-2)[&rate=5.760304065627468E-4]:2.624777898769E-1,9[&rate=5.760304065627468E-4]:3.731614105055E-1)[&rate=5.760304065627468E-4]:6.859767864646E-2,117[&rate=5.760304065627468E-4]:4.527179932616E-1)[&rate=5.760304065627468E-4]:2.272239581109E-2,113[&rate=5.760304065627468E-4]:4.727006630451E-1)[&rate=5.760304065627468E-4]:1.001799047426E-2,112[&rate=5.760304065627468E-4]:4.827186535194E-1)[&rate=5.760304065627468E-4]:1.352628691836E-1,(105[&rate=5.760304065627468E-4]:3.838115710314E-1,110[&rate=5.760304065627468E-4]:4.057293792504E-1)[&rate=5.760304065627468E-4]:2.067726913979E-1)[&rate=5.760304065627468E-4]:4.599323013404E-2)[&rate=5.760304065627468E-4]:2.905546815055E-1,(((115[&rate=5.760304065627468E-4]:4.974554570547E-1,(19[&rate=5.760304065627468E-4]:4.90702876369E-1,13[&rate=5.760304065627468E-4]:4.523467119853E-1)[&rate=5.760304065627468E-4]:1.273005258913E-1)[&rate=5.760304065627468E-4]:1.429404222153E-1,(109[&rate=5.760304065627468E-4]:5.512381775471E-1,((108[&rate=5.760304065627468E-4]:1.032408702338E-1,107[&rate=5.760304065627468E-4]:1.059805962612E-1)[&rate=5.760304065627468E-4]:2.675323336043E-1,(114[&rate=5.760304065627468E-4]:1.316674726247E-1,104[&rate=5.760304065627468E-4]:1.919414452275E-1)[&rate=5.760304065627468E-4]:1.81571484638E-1)[&rate=5.760304065627468E-4]:1.585471654899E-1)[&rate=5.760304065627468E-4]:1.686097565174E-1)[&rate=5.760304065627468E-4]:5.539734870973E-2,((148[&rate=5.760304065627468E-4]:3.172377684505E-1,143[&rate=5.760304065627468E-4]:3.144980424232E-1)[&rate=5.760304065627468E-4]:3.203046401842E-1,(116[&rate=5.760304065627468E-4]:4.17441657148E-1,(139[&rate=5.760304065627468E-4]:4.663588430321E-1,(106[&rate=5.760304065627468E-4]:1.702479089229E-2,111[&rate=5.760304065627468E-4]:3.346314705666E-2)[&rate=5.760304065627468E-4]:2.575532302221E-1)[&rate=5.760304065627468E-4]:2.031376086364E-1)[&rate=5.760304065627468E-4]:1.81744587103E-1)[&rate=5.760304065627468E-4]:9.660698372869E-2)[&rate=5.760304065627468E-4]:1.765444255409E-1)[&rate=5.760304065627468E-4]:2.018600867629E-1)[&rate=5.760304065627468E-4]:4.989182076756E-3,(142[&rate=5.760304065627468E-4]:2.693092001836E-1,(145[&rate=5.760304065627468E-4]:1.158599541052E-1,(141[&rate=5.760304065627468E-4]:1.063588835883E-1,144[&rate=5.760304065627468E-4]:1.036191575609E-1)[&rate=5.760304065627468E-4]:6.761344489297E-3)[&rate=5.760304065627468E-4]:1.534492460784E-1)[&rate=5.760304065627468E-4]:1.064672242725E0)[&rate=5.760304065627468E-4]:8.018866484002E-2)[&rate=5.760304065627468E-4]:7.783190446764E-1)[&rate=5.760304065627468E-4]:3.87279590711E-1,((((22[&rate=5.760304065627468E-4]:2.595306203928E-1,27[&rate=5.760304065627468E-4]:2.759689765572E-1)[&rate=5.760304065627468E-4]:5.048524375151E-1,(26[&rate=5.760304065627468E-4]:6.560390285413E-1,(7[&rate=5.760304065627468E-4]:1.236299371797E-1,8[&rate=5.760304065627468E-4]:1.236299371797E-1)[&rate=5.760304065627468E-4]:4.255597762931E-1)[&rate=5.760304065627468E-4]:1.193029334763E-1)[&rate=5.760304065627468E-4]:2.903007627137E-3,31[&rate=5.760304065627468E-4]:8.220805860832E-1)[&rate=5.760304065627468E-4]:2.217698955452E-1,2[&rate=5.760304065627468E-4]:8.164532213543E-1)[&rate=5.760304065627468E-4]:1.494822371097E0)[&rate=5.760304065627468E-4]:1.471668857813E-1,146[&rate=5.760304065627468E-4]:6.219352546376E-1)[&rate=5.760304065627468E-4]:1.587755912437E-1)[&rate=5.760304065627468E-4]:1.427741807822E-2)[&rate=5.760304065627468E-4]:4.233550877921E-2,16[&rate=5.760304065627468E-4]:2.802598119621E0)[&rate=5.760304065627468E-4]:1.019587819314E-1,38[&rate=5.760304065627468E-4]:7.507579645061E-1)[&rate=5.760304065627468E-4]:3.508767521326E-1)[&rate=5.760304065627468E-4]:1.807153287454E-1,((((57[&rate=5.760304065627468E-4]:4.154016159116E-1,(59[&rate=5.760304065627468E-4]:3.244903926477E-1,((55[&rate=5.760304065627468E-4]:1.965758562592E-1,56[&rate=5.760304065627468E-4]:1.965758562592E-1)[&rate=5.760304065627468E-4]:8.592435818249E-2,((37[&rate=5.760304065627468E-4]:2.376497797066E-1,58[&rate=5.760304065627468E-4]:2.185240966465E-1)[&rate=5.760304065627468E-4]:6.459682168407E-2,54[&rate=5.760304065627468E-4]:2.257438691502E-1)[&rate=5.760304065627468E-4]:2.670170048286E-2)[&rate=5.760304065627468E-4]:3.37934568944E-2)[&rate=5.760304065627468E-4]:8.817898282681E-2)[&rate=5.760304065627468E-4]:1.30619027115E-1,68[&rate=5.760304065627468E-4]:4.941080747206E-1)[&rate=5.760304065627468E-4]:5.916060120677E-1,(((((74[&rate=5.760304065627468E-4]:3.6111683841E-1,(70[&rate=5.760304065627468E-4]:3.174822554068E-1,76[&rate=5.760304065627468E-4]:3.558384197903E-1)[&rate=5.760304065627468E-4]:5.278418619681E-3)[&rate=5.760304065627468E-4]:1.370673547474E-1,75[&rate=5.760304065627468E-4]:4.981841931573E-1)[&rate=5.760304065627468E-4]:1.860711366595E-1,(((81[&rate=5.760304065627468E-4]:1.512045143047E-1,80[&rate=5.760304065627468E-4]:1.512045143047E-1)[&rate=5.760304065627468E-4]:1.588457662661E-1,(77[&rate=5.760304065627468E-4]:1.634063236291E-1,73[&rate=5.760304065627468E-4]:1.688857756838E-1)[&rate=5.760304065627468E-4]:1.904795733801E-1)[&rate=5.760304065627468E-4]:1.404771253291E-1,((72[&rate=5.760304065627468E-4]:2.648071556171E-2,78[&rate=5.760304065627468E-4]:4.839852378103E-2)[&rate=5.760304065627468E-4]:3.177378573743E-1,((71[&rate=5.760304065627468E-4]:6.245966066156E-3,79[&rate=5.760304065627468E-4]:3.364322634019E-2)[&rate=5.760304065627468E-4]:2.235663345198E-1,82[&rate=5.760304065627468E-4]:2.654287389421E-1)[&rate=5.760304065627468E-4]:1.089268202953E-1)[&rate=5.760304065627468E-4]:9.261020282683E-2)[&rate=5.760304065627468E-4]:1.844128554238E-1)[&rate=5.760304065627468E-4]:7.497008807395E-1,(53[&rate=5.760304065627468E-4]:6.268123091661E-1,(52[&rate=5.760304065627468E-4]:5.392163300491E-1,((103[&rate=5.760304065627468E-4]:2.824487196417E-1,(29[&rate=5.760304065627468E-4]:4.469385252614E-1,(5[&rate=5.760304065627468E-4]:9.525024129389E-2,12[&rate=5.760304065627468E-4]:1.336064056773E-1)[&rate=5.760304065627468E-4]:2.064828045155E-1)[&rate=5.760304065627468E-4]:6.838690670908E-2)[&rate=5.760304065627468E-4]:1.495791818356E0,((137[&rate=5.760304065627468E-4]:4.192189824928E-1,133[&rate=5.760304065627468E-4]:3.781230920818E-1)[&rate=5.760304065627468E-4]:2.620337547298E-1,134[&rate=5.760304065627468E-4]:6.100198605105E-1)[&rate=5.760304065627468E-4]:2.476727322815E-1)[&rate=5.760304065627468E-4]:4.252695266128E-1)[&rate=5.760304065627468E-4]:9.579270042833E-2)[&rate=5.760304065627468E-4]:6.068084277814E-2)[&rate=5.760304065627468E-4]:7.336267903229E-1,125[&rate=5.760304065627468E-4]:1.210737428606E0)[&rate=5.760304065627468E-4]:4.164332484917E-2)[&rate=5.760304065627468E-4]:1.05473956715E-1,(((((138[&rate=5.760304065627468E-4]:3.723920370967E-1,136[&rate=5.760304065627468E-4]:2.408851877815E-1)[&rate=5.760304065627468E-4]:5.40675542796E-1,135[&rate=5.760304065627468E-4]:7.130675798926E-1)[&rate=5.760304065627468E-4]:7.423315821546E-1,(126[&rate=5.760304065627468E-4]:9.62447430717E-1,120[&rate=5.760304065627468E-4]:1.652259542402E0)[&rate=5.760304065627468E-4]:5.519441416586E-2)[&rate=5.760304065627468E-4]:1.270068712662E-1,119[&rate=5.760304065627468E-4]:1.930351238793E0)[&rate=5.760304065627468E-4]:4.262747776434E-1,(66[&rate=5.760304065627468E-4]:2.960310222096E-1,(67[&rate=5.760304065627468E-4]:1.581180523767E-1,(122[&rate=5.760304065627468E-4]:2.201359641626E-1,(124[&rate=5.760304065627468E-4]:1.291193539122E-2,123[&rate=5.760304065627468E-4]:1.564417582834E-2)[&rate=5.760304065627468E-4]:2.044917883343E-1)[&rate=5.760304065627468E-4]:4.392546385548E-1)[&rate=5.760304065627468E-4]:1.379129698329E-1)[&rate=5.760304065627468E-4]:2.77182818978E-2)[&rate=5.760304065627468E-4]:3.197181016236E-1)[&rate=5.760304065627468E-4]:3.651719313763E-2)[&rate=5.760304065627468E-4]:1.96443435167E-1)[&rate=5.760304065627468E-4]:1.391795983373E-2)[&rate=5.760304065627468E-4]:1.003774941377E-3);
tree STATE_59180000 [&joint=-20951.90336635238,lnP=-20951.90336635238] = [&R] ((34[&rate=6.089643570312264E-4]:3.380531183851E-2,(((66[&rate=6.089643570312264E-4]:1.094590875726E-1,(((138[&rate=6.089643570312264E-4]:1.957513482063E-1,136[&rate=6.089643570312264E-4]:6.424449889105E-2)[&rate=6.089643570312264E-4]:3.575854577346E-1,135[&rate=6.089643570312264E-4]:3.533368059408E-1)[&rate=6.089643570312264E-4]:5.185071638615E-1,(120[&rate=6.089643570312264E-4]:9.988995408721E-1,119[&rate=6.089643570312264E-4]:1.094789951831E0)[&rate=6.089643570312264E-4]:1.249992234508E-1)[&rate=6.089643570312264E-4]:9.225466246196E-1)[&rate=6.089643570312264E-4]:7.910895537082E-2,((67[&rate=6.089643570312264E-4]:4.816657989987E-2,(122[&rate=6.089643570312264E-4]:2.211649588334E-1,(124[&rate=6.089643570312264E-4]:1.839303902374E-1,123[&rate=6.089643570312264E-4]:1.866626306745E-1)[&rate=6.089643570312264E-4]:3.450232815889E-2)[&rate=6.089643570312264E-4]:3.282741714071E-1)[&rate=6.089643570312264E-4]:1.009078023681E-1,126[&rate=6.089643570312264E-4]:1.396248571953E0)[&rate=6.089643570312264E-4]:3.949366067541E-2)[&rate=6.089643570312264E-4]:5.42420911816E-1,(((((35[&rate=6.089643570312264E-4]:2.006915124863E-1,36[&rate=6.089643570312264E-4]:2.472668549521E-1)[&rate=6.089643570312264E-4]:7.896875086353E-2,((((46[&rate=6.089643570312264E-4]:4.852421760012E-1,(43[&rate=6.089643570312264E-4]:4.798170425724E-1,(48[&rate=6.089643570312264E-4]:8.788261635193E-2,(42[&rate=6.089643570312264E-4]:4.832822092405E-2,41[&rate=6.089643570312264E-4]:4.28637400498E-2)[&rate=6.089643570312264E-4]:1.303029307664E-3)[&rate=6.089643570312264E-4]:3.810054644719E-1)[&rate=6.089643570312264E-4]:5.425133428873E-3)[&rate=6.089643570312264E-4]:1.522076769752E-1,((50[&rate=6.089643570312264E-4]:4.3875946159E-1,49[&rate=6.089643570312264E-4]:4.3875946159E-1)[&rate=6.089643570312264E-4]:1.182590366658E-1,51[&rate=6.089643570312264E-4]:5.624829791301E-1)[&rate=6.089643570312264E-4]:4.764446947494E-2)[&rate=6.089643570312264E-4]:3.378871879802E-2,((47[&rate=6.089643570312264E-4]:9.920640637958E-3,44[&rate=6.089643570312264E-4]:4.456159763706E-3)[&rate=6.089643570312264E-4]:5.139507406062E-1,45[&rate=6.089643570312264E-4]:5.156746599328E-1)[&rate=6.089643570312264E-4]:1.473671905303E-1)[&rate=6.089643570312264E-4]:2.653056413207E-1,((64[&rate=6.089643570312264E-4]:4.786251312504E-1,(62[&rate=6.089643570312264E-4]:3.269504372924E-1,(65[&rate=6.089643570312264E-4]:1.203009970387E-1,60[&rate=6.089643570312264E-4]:1.203009970387E-1)[&rate=6.089643570312264E-4]:1.486861833588E-2)[&rate=6.089643570312264E-4]:1.927705843691E-1)[&rate=6.089643570312264E-4]:2.969678737782E-1,(61[&rate=6.089643570312264E-4]:1.323694488518E-1,63[&rate=6.089643570312264E-4]:9.127355844076E-2)[&rate=6.089643570312264E-4]:6.843194465878E-1)[&rate=6.089643570312264E-4]:1.024780836033E0)[&rate=6.089643570312264E-4]:1.066836825624E-1)[&rate=6.089643570312264E-4]:1.59860576731E-1,(((121[&rate=6.089643570312264E-4]:1.328455355083E0,127[&rate=6.089643570312264E-4]:1.769551245494E0)[&rate=6.089643570312264E-4]:5.343088123733E-1,128[&rate=6.089643570312264E-4]:1.265503893484E0)[&rate=6.089643570312264E-4]:1.581180693036E-1,((69[&rate=6.089643570312264E-4]:7.964708128547E-1,118[&rate=6.089643570312264E-4]:7.855119087451E-1)[&rate=6.089643570312264E-4]:3.986349440579E-2,((129[&rate=6.089643570312264E-4]:1.868846014967E-1,132[&rate=6.089643570312264E-4]:1.896243275241E-1)[&rate=6.089643570312264E-4]:1.699679071795E-2,(130[&rate=6.089643570312264E-4]:1.293807247175E-1,131[&rate=6.089643570312264E-4]:1.321204507448E-1)[&rate=6.089643570312264E-4]:7.450066749722E-2)[&rate=6.089643570312264E-4]:4.845077095663E-1)[&rate=6.089643570312264E-4]:7.379725870338E-1)[&rate=6.089643570312264E-4]:5.446660005811E-1)[&rate=6.089643570312264E-4]:1.551400730948E-1,(((((95[&rate=6.089643570312264E-4]:5.041671869413E-1,(94[&rate=6.089643570312264E-4]:3.228952925707E-1,100[&rate=6.089643570312264E-4]:3.228952925707E-1)[&rate=6.089643570312264E-4]:9.657244081855E-2)[&rate=6.089643570312264E-4]:9.532172815683E-2,(99[&rate=6.089643570312264E-4]:5.726915314289E-1,96[&rate=6.089643570312264E-4]:5.371724057461E-1)[&rate=6.089643570312264E-4]:3.772634541773E-2)[&rate=6.089643570312264E-4]:1.407306990158E-1,98[&rate=6.089643570312264E-4]:7.292906523652E-1)[&rate=6.089643570312264E-4]:1.062028968888E-1,(((16[&rate=6.089643570312264E-4]:2.595066849657E0,97[&rate=6.089643570312264E-4]:4.385356721733E-1)[&rate=6.089643570312264E-4]:1.924796144899E-2,(39[&rate=6.089643570312264E-4]:4.857259568564E-1,147[&rate=6.089643570312264E-4]:5.431030060367E-1)[&rate=6.089643570312264E-4]:4.309592813206E-2)[&rate=6.089643570312264E-4]:5.275726926786E-2,(((101[&rate=6.089643570312264E-4]:7.846241963865E-1,(((18[&rate=6.089643570312264E-4]:5.040491233898E-1,3[&rate=6.089643570312264E-4]:3.889806302392E-1)[&rate=6.089643570312264E-4]:5.582415526303E-1,((((87[&rate=6.089643570312264E-4]:1.360647726668E-1,((90[&rate=6.089643570312264E-4]:1.728416101489E-2,91[&rate=6.089643570312264E-4]:1.728416101489E-2)[&rate=6.089643570312264E-4]:3.598866918427E-2,92[&rate=6.089643570312264E-4]:5.327283019916E-2)[&rate=6.089643570312264E-4]:9.649057260464E-2)[&rate=6.089643570312264E-4]:4.718342216124E-2,((84[&rate=6.089643570312264E-4]:8.707481976172E-2,83[&rate=6.089643570312264E-4]:8.707481976172E-2)[&rate=6.089643570312264E-4]:5.961168159356E-2,(85[&rate=6.089643570312264E-4]:9.809446130679E-2,(86[&rate=6.089643570312264E-4]:1.516379282925E-2,93[&rate=6.089643570312264E-4]:2.886242296627E-2)[&rate=6.089643570312264E-4]:8.293066847753E-2)[&rate=6.089643570312264E-4]:4.859204004849E-2)[&rate=6.089643570312264E-4]:3.656169347275E-2)[&rate=6.089643570312264E-4]:2.207389352519E-2,(89[&rate=6.089643570312264E-4]:8.776094812611E-2,88[&rate=6.089643570312264E-4]:7.40623179891E-2)[&rate=6.089643570312264E-4]:1.312597703641E-1)[&rate=6.089643570312264E-4]:1.029506956231E0,(6[&rate=6.089643570312264E-4]:6.717576674356E-1,(10[&rate=6.089643570312264E-4]:2.348575360715E-1,15[&rate=6.089643570312264E-4]:2.73213700455E-1)[&rate=6.089643570312264E-4]:4.533384875284E-1)[&rate=6.089643570312264E-4]:7.540014427221E-2)[&rate=6.089643570312264E-4]:2.521191656821E-1)[&rate=6.089643570312264E-4]:3.280582966817E-1,(((142[&rate=6.089643570312264E-4]:2.450222761331E-1,(144[&rate=6.089643570312264E-4]:8.962470127972E-2,(145[&rate=6.089643570312264E-4]:9.038653017047E-2,141[&rate=6.089643570312264E-4]:8.764680414289E-2)[&rate=6.089643570312264E-4]:4.717623164196E-3)[&rate=6.089643570312264E-4]:1.499181227985E-1)[&rate=6.089643570312264E-4]:1.039099681717E0,((((23[&rate=6.089643570312264E-4]:6.646323412153E-1,(25[&rate=6.089643570312264E-4]:3.820044253807E-1,20[&rate=6.089643570312264E-4]:3.62826343189E-1)[&rate=6.089643570312264E-4]:2.935868199442E-1)[&rate=6.089643570312264E-4]:1.179614299045E-1,(140[&rate=6.089643570312264E-4]:5.409845371783E-1,11[&rate=6.089643570312264E-4]:5.601626193701E-1)[&rate=6.089643570312264E-4]:1.374996449006E-1)[&rate=6.089643570312264E-4]:3.552689166319E-1,(24[&rate=6.089643570312264E-4]:8.93372655989E-1,(1[&rate=6.089643570312264E-4]:4.869998552135E-2,(21[&rate=6.089643570312264E-4]:6.052933080975E-1,28[&rate=6.089643570312264E-4]:6.299508423439E-1)[&rate=6.089643570312264E-4]:2.050505130404E-1)[&rate=6.089643570312264E-4]:6.385075265946E-2)[&rate=6.089643570312264E-4]:2.554489358723E-1)[&rate=6.089643570312264E-4]:1.607511537086E-2,102[&rate=6.089643570312264E-4]:3.25287161588E-3)[&rate=6.089643570312264E-4]:3.429374376805E-2)[&rate=6.089643570312264E-4]:2.193316709873E-3,(((110[&rate=6.089643570312264E-4]:4.840442636867E-1,105[&rate=6.089643570312264E-4]:4.621264554676E-1)[&rate=6.089643570312264E-4]:2.328730117702E-1,(((112[&rate=6.089643570312264E-4]:5.080323541619E-1,117[&rate=6.089643570312264E-4]:5.107720801895E-1)[&rate=6.089643570312264E-4]:2.589771499968E-2,(17[&rate=6.089643570312264E-4]:4.942331782609E-1,14[&rate=6.089643570312264E-4]:4.558770138772E-1)[&rate=6.089643570312264E-4]:7.80530552844E-2)[&rate=6.089643570312264E-4]:7.860389333314E-2,((113[&rate=6.089643570312264E-4]:5.473089019669E-1,9[&rate=6.089643570312264E-4]:5.390897238848E-1)[&rate=6.089643570312264E-4]:3.108957147451E-2,(30[&rate=6.089643570312264E-4]:1.976205025748E-1,4[&rate=6.089643570312264E-4]:2.501776284878E-2)[&rate=6.089643570312264E-4]:4.958464640175E-1)[&rate=6.089643570312264E-4]:3.41354890533E-2)[&rate=6.089643570312264E-4]:1.098627650169E-1)[&rate=6.089643570312264E-4]:3.35234594933E-1,(((115[&rate=6.089643570312264E-4]:5.367942810236E-1,(19[&rate=6.089643570312264E-4]:5.127789167759E-1,13[&rate=6.089643570312264E-4]:4.744227523922E-1)[&rate=6.089643570312264E-4]:1.445633094533E-1)[&rate=6.089643570312264E-4]:2.220229828793E-1,(109[&rate=6.089643570312264E-4]:6.102791853616E-1,(((114[&rate=6.089643570312264E-4]:1.793203485287E-1,104[&rate=6.089643570312264E-4]:2.395943211315E-1)[&rate=6.089643570312264E-4]:1.947122794408E-1,107[&rate=6.089643570312264E-4]:4.343066005722E-1)[&rate=6.089643570312264E-4]:3.729584466981E-2,108[&rate=6.089643570312264E-4]:4.688627192147E-1)[&rate=6.089643570312264E-4]:1.194986579278E-1)[&rate=6.089643570312264E-4]:2.279901333358E-1)[&rate=6.089643570312264E-4]:8.722037553353E-2,((116[&rate=6.089643570312264E-4]:4.853721781726E-1,(148[&rate=6.089643570312264E-4]:2.359479330597E-1,143[&rate=6.089643570312264E-4]:2.332082070323E-1)[&rate=6.089643570312264E-4]:2.877804094966E-1)[&rate=6.089643570312264E-4]:1.732025706517E-1,((106[&rate=6.089643570312264E-4]:3.135465948485E-3,111[&rate=6.089643570312264E-4]:1.957382211286E-2)[&rate=6.089643570312264E-4]:3.545976273615E-1,139[&rate=6.089643570312264E-4]:5.495139152277E-1)[&rate=6.089643570312264E-4]:3.611156281171E-1)[&rate=6.089643570312264E-4]:1.874628906122E-1)[&rate=6.089643570312264E-4]:1.294019021862E-1)[&rate=6.089643570312264E-4]:5.608121238879E-2)[&rate=6.089643570312264E-4]:2.382802734847E-1)[&rate=6.089643570312264E-4]:5.12083442863E-1)[&rate=6.089643570312264E-4]:5.609811421155E-1,146[&rate=6.089643570312264E-4]:4.926597587432E-1)[&rate=6.089643570312264E-4]:9.44829644804E-2,(40[&rate=6.089643570312264E-4]:4.344091027807E-1,(((31[&rate=6.089643570312264E-4]:7.838587873168E-1,(26[&rate=6.089643570312264E-4]:5.756288958472E-1,(7[&rate=6.089643570312264E-4]:1.295112062114E-1,8[&rate=6.089643570312264E-4]:1.295112062114E-1)[&rate=6.089643570312264E-4]:3.392683745673E-1)[&rate=6.089643570312264E-4]:1.643942750312E-1)[&rate=6.089643570312264E-4]:7.529165721581E-3,(22[&rate=6.089643570312264E-4]:5.401595158488E-1,27[&rate=6.089643570312264E-4]:5.565978720132E-1)[&rate=6.089643570312264E-4]:1.964339166415E-1)[&rate=6.089643570312264E-4]:2.066519798422E-1,2[&rate=6.089643570312264E-4]:7.706426726065E-1)[&rate=6.089643570312264E-4]:1.620492233004E0)[&rate=6.089643570312264E-4]:3.251504120799E-2)[&rate=6.089643570312264E-4]:1.146550102676E-1)[&rate=6.089643570312264E-4]:1.254990944514E-1)[&rate=6.089643570312264E-4]:1.323158558673E-1,38[&rate=6.089643570312264E-4]:7.710880936459E-1)[&rate=6.089643570312264E-4]:4.259382660452E-1)[&rate=6.089643570312264E-4]:1.202740246883E-1,(((57[&rate=6.089643570312264E-4]:3.789314397174E-1,(((54[&rate=6.089643570312264E-4]:1.228738348398E-1,37[&rate=6.089643570312264E-4]:1.993765670802E-1)[&rate=6.089643570312264E-4]:1.322408192234E-1,(55[&rate=6.089643570312264E-4]:2.678298640243E-1,56[&rate=6.089643570312264E-4]:2.678298640243E-1)[&rate=6.089643570312264E-4]:1.73394348475E-2)[&rate=6.089643570312264E-4]:2.133556248086E-2,(58[&rate=6.089643570312264E-4]:2.952034705935E-1,59[&rate=6.089643570312264E-4]:2.760777875333E-1)[&rate=6.089643570312264E-4]:3.862379513094E-2)[&rate=6.089643570312264E-4]:6.149761661595E-2)[&rate=6.089643570312264E-4]:3.917047980721E-1,68[&rate=6.089643570312264E-4]:7.187236694834E-1)[&rate=6.089643570312264E-4]:4.364176517136E-1,((((((70[&rate=6.089643570312264E-4]:4.342193497088E-1,(74[&rate=6.089643570312264E-4]:4.480924075907E-1,76[&rate=6.089643570312264E-4]:4.480924075907E-1)[&rate=6.089643570312264E-4]:2.448310650153E-2)[&rate=6.089643570312264E-4]:7.820710882597E-3,75[&rate=6.089643570312264E-4]:4.803962249748E-1)[&rate=6.089643570312264E-4]:3.434243729262E-1,(77[&rate=6.089643570312264E-4]:5.044896942492E-1,((((82[&rate=6.089643570312264E-4]:2.531993196014E-1,((72[&rate=6.089643570312264E-4]:5.710407916368E-2,78[&rate=6.089643570312264E-4]:7.9021887383E-2)[&rate=6.089643570312264E-4]:1.44234162971E-1,79[&rate=6.089643570312264E-4]:2.23256050354E-1)[&rate=6.089643570312264E-4]:2.172409116536E-2)[&rate=6.089643570312264E-4]:3.831981171187E-2,73[&rate=6.089643570312264E-4]:3.24395843642E-1)[&rate=6.089643570312264E-4]:3.045471884973E-2,71[&rate=6.089643570312264E-4]:2.863574118069E-1)[&rate=6.089643570312264E-4]:8.997121662649E-2,(81[&rate=6.089643570312264E-4]:9.862030088295E-2,80[&rate=6.089643570312264E-4]:9.862030088295E-2)[&rate=6.089643570312264E-4]:2.968864097422E-1)[&rate=6.089643570312264E-4]:6.51473671857E-2)[&rate=6.089643570312264E-4]:3.138514515971E-1)[&rate=6.089643570312264E-4]:6.309226473492E-1,(((103[&rate=6.089643570312264E-4]:7.240856028648E-1,(29[&rate=6.089643570312264E-4]:7.388403526966E-1,(5[&rate=6.089643570312264E-4]:2.351722269157E-1,12[&rate=6.089643570312264E-4]:2.735283912992E-1)[&rate=6.089643570312264E-4]:3.584626463289E-1)[&rate=6.089643570312264E-4]:2.18121962497E-1)[&rate=6.089643570312264E-4]:1.554445679425E0,52[&rate=6.089643570312264E-4]:6.14237547729E-1)[&rate=6.089643570312264E-4]:7.447459554632E-2,((134[&rate=6.089643570312264E-4]:1.409609065299E-1,137[&rate=6.089643570312264E-4]:2.121937832421E-1)[&rate=6.089643570312264E-4]:1.444363047402E-1,133[&rate=6.089643570312264E-4]:3.155341975713E-1)[&rate=6.089643570312264E-4]:1.147060721361E0)[&rate=6.089643570312264E-4]:2.776476467415E-2)[&rate=6.089643570312264E-4]:8.278865959016E-3,53[&rate=6.089643570312264E-4]:7.165590525971E-1)[&rate=6.089643570312264E-4]:4.571379920682E-1,125[&rate=6.089643570312264E-4]:9.633145310041E-1)[&rate=6.089643570312264E-4]:3.584934568597E-1)[&rate=6.089643570312264E-4]:1.075142544392E-1)[&rate=6.089643570312264E-4]:1.605401689543E-2)[&rate=6.089643570312264E-4]:1.658300557092E-1)[&rate=6.089643570312264E-4]:3.423100391309E-2,(33[&rate=6.089643570312264E-4]:3.866752372147E-2,32[&rate=6.089643570312264E-4]:3.318807166676E-2)[&rate=6.089643570312264E-4]:1.293043586575E-2);
tree STATE_59190000 [&joint=-20955.594888433236,lnP=-20955.594888433236] = [&R] ((((((((35[&rate=6.073416098166973E-4]:1.867084030737E-1,121[&rate=6.073416098166973E-4]:2.312735800334E0)[&rate=6.073416098166973E-4]:6.578925834168E-3,36[&rate=6.073416098166973E-4]:2.398626713736E-1)[&rate=6.073416098166973E-4]:5.401054848498E-2,((45[&rate=6.073416098166973E-4]:6.025628352811E-1,((46[&rate=6.073416098166973E-4]:5.27959833121E-1,((42[&rate=6.073416098166973E-4]:4.310666682275E-1,(48[&rate=6.073416098166973E-4]:4.355572745931E-1,41[&rate=6.073416098166973E-4]:3.918414275986E-1)[&rate=6.073416098166973E-4]:3.376075975463E-2)[&rate=6.073416098166973E-4]:1.365603816538E-2,43[&rate=6.073416098166973E-4]:4.939030342616E-1)[&rate=6.073416098166973E-4]:3.405679885933E-2)[&rate=6.073416098166973E-4]:7.549079823098E-2,(47[&rate=6.073416098166973E-4]:5.963674899227E-1,(44[&rate=6.073416098166973E-4]:5.502523357645E-1,((50[&rate=6.073416098166973E-4]:2.75861700314E-1,49[&rate=6.073416098166973E-4]:2.75861700314E-1)[&rate=6.073416098166973E-4]:1.82124146848E-1,51[&rate=6.073416098166973E-4]:4.634503280362E-1)[&rate=6.073416098166973E-4]:6.494408423105E-2)[&rate=6.073416098166973E-4]:4.065067328392E-2)[&rate=6.073416098166973E-4]:7.083141429251E-3)[&rate=6.073416098166973E-4]:7.308925240566E-3)[&rate=6.073416098166973E-4]:2.783864122802E-1,(((((132[&rate=6.073416098166973E-4]:1.447185865923E-1,(129[&rate=6.073416098166973E-4]:1.409798865146E-1,(131[&rate=6.073416098166973E-4]:7.612637289059E-2,130[&rate=6.073416098166973E-4]:7.338664686323E-2)[&rate=6.073416098166973E-4]:6.759323965133E-2)[&rate=6.073416098166973E-4]:9.98974050421E-4)[&rate=6.073416098166973E-4]:3.599483718686E-1,(118[&rate=6.073416098166973E-4]:6.194781942225E-1,69[&rate=6.073416098166973E-4]:6.304370983322E-1)[&rate=6.073416098166973E-4]:1.943533958099E-2)[&rate=6.073416098166973E-4]:2.043962590702E-1,127[&rate=6.073416098166973E-4]:1.74193992986E0)[&rate=6.073416098166973E-4]:5.254414354288E-1,((65[&rate=6.073416098166973E-4]:1.34589401537E-1,(60[&rate=6.073416098166973E-4]:1.227291733648E-1,(64[&rate=6.073416098166973E-4]:2.066235965991E-1,62[&rate=6.073416098166973E-4]:2.477194870101E-1)[&rate=6.073416098166973E-4]:6.679050827242E-2)[&rate=6.073416098166973E-4]:1.186022817219E-2)[&rate=6.073416098166973E-4]:2.809536843758E-1,(61[&rate=6.073416098166973E-4]:1.240116220514E-1,63[&rate=6.073416098166973E-4]:8.291573164039E-2)[&rate=6.073416098166973E-4]:4.833122857791E-1)[&rate=6.073416098166973E-4]:7.61427320472E-1)[&rate=6.073416098166973E-4]:1.98219518325E-1,128[&rate=6.073416098166973E-4]:1.42724471923E0)[&rate=6.073416098166973E-4]:2.271007406224E-1)[&rate=6.073416098166973E-4]:1.217195408279E-1)[&rate=6.073416098166973E-4]:3.292779489501E-1,((((146[&rate=6.073416098166973E-4]:7.031242399354E-1,(16[&rate=6.073416098166973E-4]:2.643372418129E0,((40[&rate=6.073416098166973E-4]:4.575500398394E-1,147[&rate=6.073416098166973E-4]:5.149270890197E-1)[&rate=6.073416098166973E-4]:3.955768575594E-3,((31[&rate=6.073416098166973E-4]:6.999216630556E-1,((26[&rate=6.073416098166973E-4]:4.817618838933E-1,(7[&rate=6.073416098166973E-4]:6.380384117404E-2,8[&rate=6.073416098166973E-4]:6.380384117404E-2)[&rate=6.073416098166973E-4]:3.111087276507E-1)[&rate=6.073416098166973E-4]:3.608150349093E-2,(22[&rate=6.073416098166973E-4]:2.923775669325E-1,27[&rate=6.073416098166973E-4]:3.088159230969E-1)[&rate=6.073416098166973E-4]:2.14506916342E-1)[&rate=6.073416098166973E-4]:1.38242659233E-1)[&rate=6.073416098166973E-4]:2.575024515941E-1,2[&rate=6.073416098166973E-4]:7.300268543757E-1)[&rate=6.073416098166973E-4]:1.688204756869E0)[&rate=6.073416098166973E-4]:9.637368359643E-2)[&rate=6.073416098166973E-4]:2.502616868906E-2)[&rate=6.073416098166973E-4]:4.405615436992E-2,((101[&rate=6.073416098166973E-4]:8.476630598284E-1,(((((85[&rate=6.073416098166973E-4]:2.491933164268E-1,(89[&rate=6.073416098166973E-4]:1.253051611811E-1,88[&rate=6.073416098166973E-4]:1.116065310441E-1)[&rate=6.073416098166973E-4]:1.375867853828E-1)[&rate=6.073416098166973E-4]:7.363189375745E-2,(((93[&rate=6.073416098166973E-4]:5.240380886725E-2,84[&rate=6.073416098166973E-4]:3.870517873023E-2)[&rate=6.073416098166973E-4]:4.247505800482E-2,(83[&rate=6.073416098166973E-4]:5.173296979506E-2,86[&rate=6.073416098166973E-4]:5.173296979506E-2)[&rate=6.073416098166973E-4]:2.944726693999E-2)[&rate=6.073416098166973E-4]:2.973278851487E-2,(((90[&rate=6.073416098166973E-4]:5.550768174763E-2,91[&rate=6.073416098166973E-4]:5.550768174763E-2)[&rate=6.073416098166973E-4]:2.921245609621E-2,92[&rate=6.073416098166973E-4]:8.472013784384E-2)[&rate=6.073416098166973E-4]:2.876538749042E-2,87[&rate=6.073416098166973E-4]:9.978689519725E-2)[&rate=6.073416098166973E-4]:1.112613005268E-2)[&rate=6.073416098166973E-4]:2.119121849344E-1)[&rate=6.073416098166973E-4]:7.672766566648E-1,3[&rate=6.073416098166973E-4]:5.503758394519E-1)[&rate=6.073416098166973E-4]:1.514835222352E-1,(18[&rate=6.073416098166973E-4]:7.701893561017E-1,((10[&rate=6.073416098166973E-4]:4.185842885654E-1,15[&rate=6.073416098166973E-4]:4.569404529489E-1)[&rate=6.073416098166973E-4]:1.335144658936E-1,6[&rate=6.073416098166973E-4]:5.356603982946E-1)[&rate=6.073416098166973E-4]:1.71515259177E-1)[&rate=6.073416098166973E-4]:4.673849873598E-2)[&rate=6.073416098166973E-4]:5.59501252628E-1,(((142[&rate=6.073416098166973E-4]:3.227803582979E-1,(144[&rate=6.073416098166973E-4]:1.081159771004E-1,(141[&rate=6.073416098166973E-4]:6.939896975914E-2,145[&rate=6.073416098166973E-4]:7.213869578672E-2)[&rate=6.073416098166973E-4]:4.145673336867E-2)[&rate=6.073416098166973E-4]:2.091849291425E-1)[&rate=6.073416098166973E-4]:8.818800444269E-1,(((110[&rate=6.073416098166973E-4]:5.368245863536E-1,105[&rate=6.073416098166973E-4]:5.149067781345E-1)[&rate=6.073416098166973E-4]:1.781843503265E-1,((17[&rate=6.073416098166973E-4]:4.139113794271E-1,14[&rate=6.073416098166973E-4]:3.755552150435E-1)[&rate=6.073416098166973E-4]:2.610308627568E-1,((((9[&rate=6.073416098166973E-4]:5.393508579564E-1,(30[&rate=6.073416098166973E-4]:2.90656455809E-1,4[&rate=6.073416098166973E-4]:1.18053716083E-1)[&rate=6.073416098166973E-4]:3.719820733803E-1)[&rate=6.073416098166973E-4]:7.634435538777E-3,117[&rate=6.073416098166973E-4]:5.579441976048E-1)[&rate=6.073416098166973E-4]:5.802309645691E-3,112[&rate=6.073416098166973E-4]:5.610067812229E-1)[&rate=6.073416098166973E-4]:2.681016654619E-2,113[&rate=6.073416098166973E-4]:5.878169477691E-1)[&rate=6.073416098166973E-4]:4.876913003118E-2)[&rate=6.073416098166973E-4]:8.390231093443E-2)[&rate=6.073416098166973E-4]:1.237131432241E-1,((((19[&rate=6.073416098166973E-4]:4.276637697164E-1,13[&rate=6.073416098166973E-4]:3.893076053327E-1)[&rate=6.073416098166973E-4]:1.137098382183E-1,115[&rate=6.073416098166973E-4]:4.208256627291E-1)[&rate=6.073416098166973E-4]:1.842410946608E-1,(((114[&rate=6.073416098166973E-4]:5.130260353584E-2,104[&rate=6.073416098166973E-4]:1.115765761386E-1)[&rate=6.073416098166973E-4]:4.324098716154E-1,108[&rate=6.073416098166973E-4]:5.412467217266E-1)[&rate=6.073416098166973E-4]:2.971211318153E-2,(109[&rate=6.073416098166973E-4]:5.521505056637E-1,107[&rate=6.073416098166973E-4]:5.32972423472E-1)[&rate=6.073416098166973E-4]:4.07261374635E-2)[&rate=6.073416098166973E-4]:9.164216905716E-2)[&rate=6.073416098166973E-4]:4.493395579793E-2,((116[&rate=6.073416098166973E-4]:4.615481173455E-1,((139[&rate=6.073416098166973E-4]:4.26015233146E-1,111[&rate=6.073416098166973E-4]:2.506727673927E-1)[&rate=6.073416098166973E-4]:1.477519647739E-1,106[&rate=6.073416098166973E-4]:3.819863760022E-1)[&rate=6.073416098166973E-4]:1.398357139461E-1)[&rate=6.073416098166973E-4]:6.033747550395E-2,(148[&rate=6.073416098166973E-4]:4.378045963842E-1,143[&rate=6.073416098166973E-4]:4.350648703569E-1)[&rate=6.073416098166973E-4]:1.224371608489E-1)[&rate=6.073416098166973E-4]:1.281151203384E-1)[&rate=6.073416098166973E-4]:1.120090379491E-1)[&rate=6.073416098166973E-4]:1.878561310398E-1)[&rate=6.073416098166973E-4]:9.130232541461E-2,((((23[&rate=6.073416098166973E-4]:7.533881470643E-1,(25[&rate=6.073416098166973E-4]:2.391751431525E-1,20[&rate=6.073416098166973E-4]:2.199970609608E-1)[&rate=6.073416098166973E-4]:5.251719080215E-1)[&rate=6.073416098166973E-4]:6.415316854079E-2,(140[&rate=6.073416098166973E-4]:5.392390152601E-1,11[&rate=6.073416098166973E-4]:5.584170974518E-1)[&rate=6.073416098166973E-4]:1.741927113041E-1)[&rate=6.073416098166973E-4]:2.177432192E-1,(24[&rate=6.073416098166973E-4]:9.403037374098E-1,(1[&rate=6.073416098166973E-4]:1.232258428653E-1,(21[&rate=6.073416098166973E-4]:6.18963895493E-1,28[&rate=6.073416098166973E-4]:6.436214297394E-1)[&rate=6.073416098166973E-4]:2.659057829888E-1)[&rate=6.073416098166973E-4]:3.625597673622E-2)[&rate=6.073416098166973E-4]:1.05939701505E-1)[&rate=6.073416098166973E-4]:1.419759230699E-1,102[&rate=6.073416098166973E-4]:2.657552636827E-2)[&rate=6.073416098166973E-4]:2.281185930535E-2)[&rate=6.073416098166973E-4]:2.147129546688E-1)[&rate=6.073416098166973E-4]:5.890421715409E-1)[&rate=6.073416098166973E-4]:5.776121728641E-1,39[&rate=6.073416098166973E-4]:4.521110736988E-1)[&rate=6.073416098166973E-4]:1.748507413716E-1)[&rate=6.073416098166973E-4]:1.268463330077E-1,((97[&rate=6.073416098166973E-4]:4.798889851102E-1,((99[&rate=6.073416098166973E-4]:4.974983061022E-1,96[&rate=6.073416098166973E-4]:4.619791804193E-1)[&rate=6.073416098166973E-4]:6.769644792229E-2,98[&rate=6.073416098166973E-4]:5.433368305272E-1)[&rate=6.073416098166973E-4]:1.360057064955E-1)[&rate=6.073416098166973E-4]:1.33703887691E-1,(95[&rate=6.073416098166973E-4]:6.29258600687E-1,(94[&rate=6.073416098166973E-4]:3.021180334421E-1,100[&rate=6.073416098166973E-4]:3.021180334421E-1)[&rate=6.073416098166973E-4]:2.424411136928E-1)[&rate=6.073416098166973E-4]:1.947167857754E-1)[&rate=6.073416098166973E-4]:6.917702391072E-2)[&rate=6.073416098166973E-4]:2.681061049639E-1,38[&rate=6.073416098166973E-4]:9.53608242113E-1)[&rate=6.073416098166973E-4]:2.253330307454E-1)[&rate=6.073416098166973E-4]:7.850250494159E-2,((((((((138[&rate=6.073416098166973E-4]:1.348437132434E-1,136[&rate=6.073416098166973E-4]:3.33686392819E-3)[&rate=6.073416098166973E-4]:3.994939421021E-1,135[&rate=6.073416098166973E-4]:3.343376553454E-1)[&rate=6.073416098166973E-4]:5.640313200918E-1,120[&rate=6.073416098166973E-4]:1.150423769958E0)[&rate=6.073416098166973E-4]:5.632157275438E-1,126[&rate=6.073416098166973E-4]:1.023827385817E0)[&rate=6.073416098166973E-4]:1.394607472813E-1,119[&rate=6.073416098166973E-4]:1.948990655742E0)[&rate=6.073416098166973E-4]:2.9466123129E-1,(67[&rate=6.073416098166973E-4]:6.813698502655E-2,(122[&rate=6.073416098166973E-4]:1.824876785274E-1,(124[&rate=6.073416098166973E-4]:9.30512921937E-2,123[&rate=6.073416098166973E-4]:9.578353263082E-2)[&rate=6.073416098166973E-4]:8.670414589653E-2)[&rate=6.073416098166973E-4]:3.869218568399E-1)[&rate=6.073416098166973E-4]:1.426381896764E-1)[&rate=6.073416098166973E-4]:6.243344007316E-3,66[&rate=6.073416098166973E-4]:2.170185187103E-1)[&rate=6.073416098166973E-4]:3.884819710222E-1,(((57[&rate=6.073416098166973E-4]:4.35390322875E-1,((55[&rate=6.073416098166973E-4]:3.590688596843E-1,56[&rate=6.073416098166973E-4]:3.590688596843E-1)[&rate=6.073416098166973E-4]:2.691195732156E-2,((59[&rate=6.073416098166973E-4]:2.752464733776E-1,(37[&rate=6.073416098166973E-4]:1.24573506673E-1,58[&rate=6.073416098166973E-4]:1.054478236129E-1)[&rate=6.073416098166973E-4]:1.889243328248E-1)[&rate=6.073416098166973E-4]:2.464430957707E-2,54[&rate=6.073416098166973E-4]:2.616394168344E-1)[&rate=6.073416098166973E-4]:9.428675536279E-2)[&rate=6.073416098166973E-4]:3.848054412046E-2)[&rate=6.073416098166973E-4]:1.880153392551E-1,68[&rate=6.073416098166973E-4]:5.71493093824E-1)[&rate=6.073416098166973E-4]:3.535405511851E-1,(((((((((76[&rate=6.073416098166973E-4]:5.510891913364E-1,70[&rate=6.073416098166973E-4]:5.12733026953E-1)[&rate=6.073416098166973E-4]:2.106347684146E-2,74[&rate=6.073416098166973E-4]:5.721526681779E-1)[&rate=6.073416098166973E-4]:4.15474261068E-2,75[&rate=6.073416098166973E-4]:6.137000942847E-1)[&rate=6.073416098166973E-4]:2.603936277722E-1,((((72[&rate=6.073416098166973E-4]:1.794731392435E-2,78[&rate=6.073416098166973E-4]:3.986512214367E-2)[&rate=6.073416098166973E-4]:2.390309935588E-1,(82[&rate=6.073416098166973E-4]:2.806400973916E-1,79[&rate=6.073416098166973E-4]:2.724209193095E-1)[&rate=6.073416098166973E-4]:6.475196392943E-3)[&rate=6.073416098166973E-4]:2.728994904075E-1,(71[&rate=6.073416098166973E-4]:2.178108818206E-1,(77[&rate=6.073416098166973E-4]:2.729036770176E-1,73[&rate=6.073416098166973E-4]:2.783831290723E-1)[&rate=6.073416098166973E-4]:7.920903433119E-3)[&rate=6.073416098166973E-4]:3.065874640153E-1)[&rate=6.073416098166973E-4]:2.357756593234E-4,(81[&rate=6.073416098166973E-4]:6.070788256113E-2,80[&rate=6.073416098166973E-4]:6.070788256113E-2)[&rate=6.073416098166973E-4]:4.831043211258E-1)[&rate=6.073416098166973E-4]:2.809664498769E-1)[&rate=6.073416098166973E-4]:4.353163891387E-1,(137[&rate=6.073416098166973E-4]:6.099564633486E-1,(134[&rate=6.073416098166973E-4]:3.685497324896E-1,133[&rate=6.073416098166973E-4]:3.986867187908E-1)[&rate=6.073416098166973E-4]:1.701738541468E-1)[&rate=6.073416098166973E-4]:7.761659766141E-1)[&rate=6.073416098166973E-4]:6.294894118501E-2,52[&rate=6.073416098166973E-4]:6.340927150799E-1)[&rate=6.073416098166973E-4]:7.546180303039E-3,(103[&rate=6.073416098166973E-4]:6.590717295108E-1,(29[&rate=6.073416098166973E-4]:3.876048668932E-1,(5[&rate=6.073416098166973E-4]:1.365586264215E-1,12[&rate=6.073416098166973E-4]:1.749147908049E-1)[&rate=6.073416098166973E-4]:1.058407610198E-1)[&rate=6.073416098166973E-4]:5.043435749464E-1)[&rate=6.073416098166973E-4]:1.646860900433E0)[&rate=6.073416098166973E-4]:3.669709746684E-3,53[&rate=6.073416098166973E-4]:6.371118838182E-1)[&rate=6.073416098166973E-4]:3.185109476177E-1,125[&rate=6.073416098166973E-4]:7.452403177747E-1)[&rate=6.073416098166973E-4]:3.464599939011E-1)[&rate=6.073416098166973E-4]:2.281874824957E-1)[&rate=6.073416098166973E-4]:4.957784155198E-2)[&rate=6.073416098166973E-4]:2.119006870146E-1,34[&rate=6.073416098166973E-4]:3.965319668997E-3)[&rate=6.073416098166973E-4]:1.986827634264E-2,32[&rate=6.073416098166973E-4]:1.915787792552E-3)[&rate=6.073416098166973E-4]:3.332709461911E-2,33[&rate=6.073416098166973E-4]:4.072233446637E-2);
tree STATE_59200000 [&joint=-20958.761202281246,lnP=-20958.761202281246] = [&R] ((33[&rate=6.544619248729618E-4]:1.788813709585E-2,((((66[&rate=6.544619248729618E-4]:2.65876052006E-1,((126[&rate=6.544619248729618E-4]:9.392031149159E-1,((138[&rate=6.544619248729618E-4]:5.319332566816E-1,136[&rate=6.544619248729618E-4]:4.004264073664E-1)[&rate=6.544619248729618E-4]:3.810011293772E-1,135[&rate=6.544619248729618E-4]:7.129343860587E-1)[&rate=6.544619248729618E-4]:6.640260460216E-1)[&rate=6.544619248729618E-4]:3.53983650013E-2,(119[&rate=6.544619248729618E-4]:1.040197430748E0,120[&rate=6.544619248729618E-4]:9.44307019789E-1)[&rate=6.544619248729618E-4]:7.201065718131E-1)[&rate=6.544619248729618E-4]:5.384487617738E-1)[&rate=6.544619248729618E-4]:1.645796161034E-2,(67[&rate=6.544619248729618E-4]:1.973249520629E-1,((122[&rate=6.544619248729618E-4]:1.853775544947E-1,124[&rate=6.544619248729618E-4]:1.826453140575E-1)[&rate=6.544619248729618E-4]:3.765926924229E-3,123[&rate=6.544619248729618E-4]:1.891434814189E-1)[&rate=6.544619248729618E-4]:5.094540209847E-1)[&rate=6.544619248729618E-4]:8.50090615535E-2)[&rate=6.544619248729618E-4]:3.76767649285E-1,((((57[&rate=6.544619248729618E-4]:3.274407933298E-1,((55[&rate=6.544619248729618E-4]:2.643946662204E-1,56[&rate=6.544619248729618E-4]:2.643946662204E-1)[&rate=6.544619248729618E-4]:3.795686326179E-2,(59[&rate=6.544619248729618E-4]:3.057802575558E-1,((54[&rate=6.544619248729618E-4]:1.801683089329E-1,37[&rate=6.544619248729618E-4]:2.566710411733E-1)[&rate=6.544619248729618E-4]:7.801772227186E-2,58[&rate=6.544619248729618E-4]:3.155630803851E-1)[&rate=6.544619248729618E-4]:9.342860230833E-3)[&rate=6.544619248729618E-4]:4.767993237978E-3)[&rate=6.544619248729618E-4]:1.41603020989E-2)[&rate=6.544619248729618E-4]:2.14611961682E-1,68[&rate=6.544619248729618E-4]:4.901401867058E-1)[&rate=6.544619248729618E-4]:3.322438511118E-1,((((75[&rate=6.544619248729618E-4]:6.577964160546E-1,((70[&rate=6.544619248729618E-4]:4.332733848094E-1,74[&rate=6.544619248729618E-4]:4.716295491928E-1)[&rate=6.544619248729618E-4]:2.159315896175E-2,76[&rate=6.544619248729618E-4]:4.932227081546E-1)[&rate=6.544619248729618E-4]:1.645737079E-1)[&rate=6.544619248729618E-4]:2.588428930995E-1,(((73[&rate=6.544619248729618E-4]:2.551388642238E-1,(81[&rate=6.544619248729618E-4]:9.366022236316E-3,80[&rate=6.544619248729618E-4]:9.366022236316E-3)[&rate=6.544619248729618E-4]:1.964577734943E-1)[&rate=6.544619248729618E-4]:3.171820364729E-1,77[&rate=6.544619248729618E-4]:5.66841448642E-1)[&rate=6.544619248729618E-4]:1.276124705445E-1,(82[&rate=6.544619248729618E-4]:4.741647620263E-1,(71[&rate=6.544619248729618E-4]:2.96589176025E-1,(79[&rate=6.544619248729618E-4]:2.144726069902E-1,(72[&rate=6.544619248729618E-4]:6.222833967364E-2,78[&rate=6.544619248729618E-4]:8.414614789295E-2)[&rate=6.544619248729618E-4]:1.303264590973E-1)[&rate=6.544619248729618E-4]:1.095138293088E-1)[&rate=6.544619248729618E-4]:1.419591476451E-1)[&rate=6.544619248729618E-4]:1.928918968862E-1)[&rate=6.544619248729618E-4]:2.167059379129E-1)[&rate=6.544619248729618E-4]:5.479845505445E-1,(((103[&rate=6.544619248729618E-4]:5.898848118516E-1,(29[&rate=6.544619248729618E-4]:5.924694081724E-1,(5[&rate=6.544619248729618E-4]:4.58780075741E-2,12[&rate=6.544619248729618E-4]:8.423417195756E-2)[&rate=6.544619248729618E-4]:4.013859211463E-1)[&rate=6.544619248729618E-4]:2.30292116008E-1)[&rate=6.544619248729618E-4]:1.696563113657E0,((134[&rate=6.544619248729618E-4]:5.614819102841E-1,(133[&rate=6.544619248729618E-4]:2.839204614741E-1,137[&rate=6.544619248729618E-4]:3.250163518851E-1)[&rate=6.544619248729618E-4]:3.076984351112E-1)[&rate=6.544619248729618E-4]:7.611172648932E-1,52[&rate=6.544619248729618E-4]:5.788533858216E-1)[&rate=6.544619248729618E-4]:4.330080512563E-2)[&rate=6.544619248729618E-4]:6.840402452912E-2,53[&rate=6.544619248729618E-4]:6.82361494165E-1)[&rate=6.544619248729618E-4]:3.579930692151E-2)[&rate=6.544619248729618E-4]:1.026828505636E-1,125[&rate=6.544619248729618E-4]:6.104611379889E-1)[&rate=6.544619248729618E-4]:3.785895664955E-1)[&rate=6.544619248729618E-4]:3.362857712463E-1,((((35[&rate=6.544619248729618E-4]:2.185535815956E-1,((45[&rate=6.544619248729618E-4]:7.179387938334E-1,(((41[&rate=6.544619248729618E-4]:4.529541743831E-1,(42[&rate=6.544619248729618E-4]:4.23076043871E-1,48[&rate=6.544619248729618E-4]:4.613274099912E-1)[&rate=6.544619248729618E-4]:3.534261138638E-2)[&rate=6.544619248729618E-4]:4.49642076314E-2,(43[&rate=6.544619248729618E-4]:4.454128978706E-1,46[&rate=6.544619248729618E-4]:4.454128978706E-1)[&rate=6.544619248729618E-4]:1.071502928869E-1)[&rate=6.544619248729618E-4]:4.711497353025E-2,((50[&rate=6.544619248729618E-4]:4.810501820889E-1,49[&rate=6.544619248729618E-4]:4.810501820889E-1)[&rate=6.544619248729618E-4]:1.560225073982E-2,((47[&rate=6.544619248729618E-4]:6.32405840512E-3,44[&rate=6.544619248729618E-4]:8.595775308677E-4)[&rate=6.544619248729618E-4]:5.039441316148E-1,51[&rate=6.544619248729618E-4]:4.829457856484E-1)[&rate=6.544619248729618E-4]:1.917112805458E-2)[&rate=6.544619248729618E-4]:7.023884621327E-2)[&rate=6.544619248729618E-4]:1.26457350857E-1)[&rate=6.544619248729618E-4]:2.176739531654E-1,((128[&rate=6.544619248729618E-4]:1.210227479573E0,(((64[&rate=6.544619248729618E-4]:2.292754122439E-1,62[&rate=6.544619248729618E-4]:2.70371302655E-1)[&rate=6.544619248729618E-4]:2.662283036921E-2,(65[&rate=6.544619248729618E-4]:9.038442718725E-2,60[&rate=6.544619248729618E-4]:9.038442718725E-2)[&rate=6.544619248729618E-4]:1.482888391917E-2)[&rate=6.544619248729618E-4]:4.331328031274E-1,(61[&rate=6.544619248729618E-4]:2.797751695884E-1,63[&rate=6.544619248729618E-4]:2.386792791774E-1)[&rate=6.544619248729618E-4]:4.503517665632E-1)[&rate=6.544619248729618E-4]:6.198265708185E-1)[&rate=6.544619248729618E-4]:5.678278335718E-2,(((132[&rate=6.544619248729618E-4]:1.122771638476E-1,129[&rate=6.544619248729618E-4]:1.095374378203E-1)[&rate=6.544619248729618E-4]:7.106914317596E-2,(131[&rate=6.544619248729618E-4]:7.062225152977E-2,130[&rate=6.544619248729618E-4]:6.788252550241E-2)[&rate=6.544619248729618E-4]:1.127240554938E-1)[&rate=6.544619248729618E-4]:3.228900280607E-1,(69[&rate=6.544619248729618E-4]:6.472267633306E-1,118[&rate=6.544619248729618E-4]:6.362678592209E-1)[&rate=6.544619248729618E-4]:4.215051205903E-3)[&rate=6.544619248729618E-4]:7.662533799004E-1)[&rate=6.544619248729618E-4]:4.419986963602E-1)[&rate=6.544619248729618E-4]:3.831174559318E-2)[&rate=6.544619248729618E-4]:1.109051980802E-2,(121[&rate=6.544619248729618E-4]:2.180761106355E0,36[&rate=6.544619248729618E-4]:1.013090515602E-1)[&rate=6.544619248729618E-4]:1.749103923092E-1)[&rate=6.544619248729618E-4]:4.328191595518E-3,127[&rate=6.544619248729618E-4]:2.80109558067E0)[&rate=6.544619248729618E-4]:2.798006298773E-1,(((((99[&rate=6.544619248729618E-4]:4.784041856881E-1,96[&rate=6.544619248729618E-4]:4.428850600052E-1)[&rate=6.544619248729618E-4]:5.316763891594E-2,((95[&rate=6.544619248729618E-4]:4.266845000026E-1,(94[&rate=6.544619248729618E-4]:2.138949072589E-1,100[&rate=6.544619248729618E-4]:2.138949072589E-1)[&rate=6.544619248729618E-4]:1.280901391916E-1)[&rate=6.544619248729618E-4]:7.941320290674E-2,98[&rate=6.544619248729618E-4]:4.951687411606E-1)[&rate=6.544619248729618E-4]:1.454515994623E-2)[&rate=6.544619248729618E-4]:9.728922662081E-2,((97[&rate=6.544619248729618E-4]:2.085682393547E-1,39[&rate=6.544619248729618E-4]:2.796064907208E-1)[&rate=6.544619248729618E-4]:1.953344177226E-2,((31[&rate=6.544619248729618E-4]:8.001885297015E-1,((26[&rate=6.544619248729618E-4]:4.779712950598E-1,(7[&rate=6.544619248729618E-4]:9.720104403522E-2,8[&rate=6.544619248729618E-4]:9.720104403522E-2)[&rate=6.544619248729618E-4]:2.73920935956E-1)[&rate=6.544619248729618E-4]:1.883478457286E-1,(22[&rate=6.544619248729618E-4]:4.25649426253E-1,27[&rate=6.544619248729618E-4]:4.420877824173E-1)[&rate=6.544619248729618E-4]:2.297108104258E-1)[&rate=6.544619248729618E-4]:9.003377247474E-2)[&rate=6.544619248729618E-4]:9.113214165313E-2,2[&rate=6.544619248729618E-4]:6.639234110806E-1)[&rate=6.544619248729618E-4]:1.591942324242E0)[&rate=6.544619248729618E-4]:1.794478946882E-1)[&rate=6.544619248729618E-4]:1.334421683197E-2,((147[&rate=6.544619248729618E-4]:5.070151213237E-1,40[&rate=6.544619248729618E-4]:4.496380721433E-1)[&rate=6.544619248729618E-4]:4.081404102001E-2,(16[&rate=6.544619248729618E-4]:2.541424343774E0,(146[&rate=6.544619248729618E-4]:4.36635410115E-1,(101[&rate=6.544619248729618E-4]:1.067478274792E0,((((3[&rate=6.544619248729618E-4]:2.530342017804E-1,18[&rate=6.544619248729618E-4]:3.68102694931E-1)[&rate=6.544619248729618E-4]:9.881406713032E-2,((10[&rate=6.544619248729618E-4]:1.576926579783E-1,15[&rate=6.544619248729618E-4]:1.960488223618E-1)[&rate=6.544619248729618E-4]:1.516557530018E-1,6[&rate=6.544619248729618E-4]:2.929100548157E-1)[&rate=6.544619248729618E-4]:1.109930086154E-1)[&rate=6.544619248729618E-4]:2.50451865377E-1,(((87[&rate=6.544619248729618E-4]:1.736949971915E-1,((90[&rate=6.544619248729618E-4]:4.178600939398E-2,91[&rate=6.544619248729618E-4]:4.178600939398E-2)[&rate=6.544619248729618E-4]:6.454036135742E-2,92[&rate=6.544619248729618E-4]:1.063263707514E-1)[&rate=6.544619248729618E-4]:8.106725657712E-2)[&rate=6.544619248729618E-4]:2.744484900454E-2,((85[&rate=6.544619248729618E-4]:1.09858734272E-1,(86[&rate=6.544619248729618E-4]:3.169739888923E-2,83[&rate=6.544619248729618E-4]:3.169739888923E-2)[&rate=6.544619248729618E-4]:7.816133538281E-2)[&rate=6.544619248729618E-4]:5.104999303471E-2,(84[&rate=6.544619248729618E-4]:1.008704914207E-1,93[&rate=6.544619248729618E-4]:1.145691215577E-1)[&rate=6.544619248729618E-4]:6.003823588604E-2)[&rate=6.544619248729618E-4]:4.023111888928E-2)[&rate=6.544619248729618E-4]:3.538764879845E-2,(89[&rate=6.544619248729618E-4]:6.307179540021E-2,88[&rate=6.544619248729618E-4]:4.93731652632E-2)[&rate=6.544619248729618E-4]:1.871543297313E-1)[&rate=6.544619248729618E-4]:9.054986666904E-1)[&rate=6.544619248729618E-4]:1.040688140987E0,(((24[&rate=6.544619248729618E-4]:9.586877447629E-1,((21[&rate=6.544619248729618E-4]:5.855794517214E-1,28[&rate=6.544619248729618E-4]:6.102369859678E-1)[&rate=6.544619248729618E-4]:3.094121121254E-1,1[&rate=6.544619248729618E-4]:1.333477282302E-1)[&rate=6.544619248729618E-4]:4.45180987245E-2)[&rate=6.544619248729618E-4]:4.393763252319E-1,(102[&rate=6.544619248729618E-4]:2.161429683011E-1,((23[&rate=6.544619248729618E-4]:7.332551156272E-1,(25[&rate=6.544619248729618E-4]:5.661808559289E-1,20[&rate=6.544619248729618E-4]:5.470027737372E-1)[&rate=6.544619248729618E-4]:1.780331638079E-1)[&rate=6.544619248729618E-4]:9.240536443226E-2,(140[&rate=6.544619248729618E-4]:6.722382030276E-1,11[&rate=6.544619248729618E-4]:6.914162852193E-1)[&rate=6.544619248729618E-4]:4.93126879909E-2)[&rate=6.544619248729618E-4]:5.411674197483E-1)[&rate=6.544619248729618E-4]:2.02772660774E-2)[&rate=6.544619248729618E-4]:1.170026334753E-1,((142[&rate=6.544619248729618E-4]:3.843036783459E-1,((141[&rate=6.544619248729618E-4]:7.305485140339E-2,145[&rate=6.544619248729618E-4]:7.579457743097E-2)[&rate=6.544619248729618E-4]:3.851279575094E-2,144[&rate=6.544619248729618E-4]:1.08827921127E-1)[&rate=6.544619248729618E-4]:2.69996305164E-1)[&rate=6.544619248729618E-4]:1.153474051729E0,(((((117[&rate=6.544619248729618E-4]:5.215708963103E-1,(112[&rate=6.544619248729618E-4]:4.447050107577E-1,(30[&rate=6.544619248729618E-4]:1.820038026099E-1,4[&rate=6.544619248729618E-4]:9.401062883835E-3)[&rate=6.544619248729618E-4]:3.777697012987E-1)[&rate=6.544619248729618E-4]:7.412615952505E-2)[&rate=6.544619248729618E-4]:5.71000807641E-2,(17[&rate=6.544619248729618E-4]:4.764207522158E-1,14[&rate=6.544619248729618E-4]:4.380645878322E-1)[&rate=6.544619248729618E-4]:1.378666632147E-1)[&rate=6.544619248729618E-4]:6.134074706138E-2,9[&rate=6.544619248729618E-4]:6.290528200261E-1)[&rate=6.544619248729618E-4]:5.456306070806E-2,((110[&rate=6.544619248729618E-4]:5.531922607711E-1,105[&rate=6.544619248729618E-4]:5.31274452552E-1)[&rate=6.544619248729618E-4]:1.192533192371E-1,113[&rate=6.544619248729618E-4]:6.779250320629E-1)[&rate=6.544619248729618E-4]:1.391002675341E-2)[&rate=6.544619248729618E-4]:1.604151631309E-1,((((115[&rate=6.544619248729618E-4]:3.259065263572E-1,(19[&rate=6.544619248729618E-4]:2.149130759995E-1,13[&rate=6.544619248729618E-4]:1.765569116158E-1)[&rate=6.544619248729618E-4]:2.315413955633E-1)[&rate=6.544619248729618E-4]:8.542890827634E-2,((108[&rate=6.544619248729618E-4]:3.13171754578E-1,((114[&rate=6.544619248729618E-4]:1.648056301617E-2,104[&rate=6.544619248729618E-4]:7.675453561894E-2)[&rate=6.544619248729618E-4]:1.349393034431E-1,107[&rate=6.544619248729618E-4]:2.116938390621E-1)[&rate=6.544619248729618E-4]:1.042176415433E-1)[&rate=6.544619248729618E-4]:7.683303895879E-2,109[&rate=6.544619248729618E-4]:4.119226017559E-1)[&rate=6.544619248729618E-4]:7.886488767217E-2)[&rate=6.544619248729618E-4]:1.919555259424E-1,((148[&rate=6.544619248729618E-4]:2.21072776825E-1,143[&rate=6.544619248729618E-4]:2.183330507977E-1)[&rate=6.544619248729618E-4]:3.75928424036E-1,(106[&rate=6.544619248729618E-4]:4.32494932683E-1,(139[&rate=6.544619248729618E-4]:2.222756344731E-1,111[&rate=6.544619248729618E-4]:4.69331687197E-2)[&rate=6.544619248729618E-4]:4.020001201277E-1)[&rate=6.544619248729618E-4]:1.864240763971E-1)[&rate=6.544619248729618E-4]:4.464592409864E-2)[&rate=6.544619248729618E-4]:1.050113753897E-1,116[&rate=6.544619248729618E-4]:7.083023359657E-1)[&rate=6.544619248729618E-4]:6.175610515968E-2)[&rate=6.544619248729618E-4]:5.129247684014E-1)[&rate=6.544619248729618E-4]:6.222048024482E-2)[&rate=6.544619248729618E-4]:2.923051334482E-1)[&rate=6.544619248729618E-4]:4.272297255454E-1)[&rate=6.544619248729618E-4]:2.221027150814E-1)[&rate=6.544619248729618E-4]:1.395145867765E-1)[&rate=6.544619248729618E-4]:3.452069550672E-2)[&rate=6.544619248729618E-4]:1.479930849922E-3)[&rate=6.544619248729618E-4]:3.131833714351E-1,38[&rate=6.544619248729618E-4]:7.368094045193E-1)[&rate=6.544619248729618E-4]:3.793289648727E-1)[&rate=6.544619248729618E-4]:9.717624841512E-2)[&rate=6.544619248729618E-4]:4.815249160972E-2)[&rate=6.544619248729618E-4]:2.349081692241E-1,34[&rate=6.544619248729618E-4]:3.099613349538E-2)[&rate=6.544619248729618E-4]:3.330359764839E-3)[&rate=6.544619248729618E-4]:2.250843571552E-2,32[&rate=6.544619248729618E-4]:3.491712075666E-2);
tree STATE_59210000 [&joint=-20942.01992420609,lnP=-20942.01992420609] = [&R] (((((((127[&rate=6.108703570669157E-4]:2.842172396131E0,((35[&rate=6.108703570669157E-4]:1.104564898133E-1,(36[&rate=6.108703570669157E-4]:1.47738998465E-1,121[&rate=6.108703570669157E-4]:2.22719105326E0)[&rate=6.108703570669157E-4]:9.292833814095E-3)[&rate=6.108703570669157E-4]:8.003462317373E-2,((45[&rate=6.108703570669157E-4]:7.4172613633E-1,((51[&rate=6.108703570669157E-4]:4.67144704189E-1,((50[&rate=6.108703570669157E-4]:4.163971948824E-1,49[&rate=6.108703570669157E-4]:4.163971948824E-1)[&rate=6.108703570669157E-4]:1.882414363201E-2,(47[&rate=6.108703570669157E-4]:4.596665288053E-1,44[&rate=6.108703570669157E-4]:4.542020479311E-1)[&rate=6.108703570669157E-4]:8.341694954798E-3)[&rate=6.108703570669157E-4]:2.64588848004E-2)[&rate=6.108703570669157E-4]:1.273725750233E-1,(43[&rate=6.108703570669157E-4]:4.548874835957E-1,(46[&rate=6.108703570669157E-4]:4.501133590099E-1,((48[&rate=6.108703570669157E-4]:3.404592236193E-1,41[&rate=6.108703570669157E-4]:2.967433766248E-1)[&rate=6.108703570669157E-4]:4.127550725614E-2,42[&rate=6.108703570669157E-4]:3.434833647552E-1)[&rate=6.108703570669157E-4]:5.744966638594E-2)[&rate=6.108703570669157E-4]:4.774124585858E-3)[&rate=6.108703570669157E-4]:1.669521999881E-1)[&rate=6.108703570669157E-4]:1.280831740575E-1)[&rate=6.108703570669157E-4]:1.973406524402E-1,(((118[&rate=6.108703570669157E-4]:8.163767471365E-1,(69[&rate=6.108703570669157E-4]:7.174659347141E-1,((129[&rate=6.108703570669157E-4]:1.889990884337E-1,132[&rate=6.108703570669157E-4]:1.917388144611E-1)[&rate=6.108703570669157E-4]:1.967592771979E-2,(131[&rate=6.108703570669157E-4]:1.511810103298E-1,130[&rate=6.108703570669157E-4]:1.484412843024E-1)[&rate=6.108703570669157E-4]:6.02337318511E-2)[&rate=6.108703570669157E-4]:3.60845713081E-1)[&rate=6.108703570669157E-4]:1.098697165321E-1)[&rate=6.108703570669157E-4]:5.632455143817E-1,128[&rate=6.108703570669157E-4]:1.239896234121E0)[&rate=6.108703570669157E-4]:5.39327031047E-3,((65[&rate=6.108703570669157E-4]:2.825132655957E-1,(62[&rate=6.108703570669157E-4]:4.70588535905E-1,(60[&rate=6.108703570669157E-4]:2.298698982173E-1,64[&rate=6.108703570669157E-4]:3.80554829724E-1)[&rate=6.108703570669157E-4]:4.893781576998E-2)[&rate=6.108703570669157E-4]:3.705551608379E-3)[&rate=6.108703570669157E-4]:1.858292433415E-1,(61[&rate=6.108703570669157E-4]:1.546763645516E-1,63[&rate=6.108703570669157E-4]:1.135804741405E-1)[&rate=6.108703570669157E-4]:5.054469663033E-1)[&rate=6.108703570669157E-4]:7.248922009738E-1)[&rate=6.108703570669157E-4]:4.6717349663E-1)[&rate=6.108703570669157E-4]:6.795235213318E-3)[&rate=6.108703570669157E-4]:8.455799547272E-2)[&rate=6.108703570669157E-4]:2.416093951295E-1,((97[&rate=6.108703570669157E-4]:3.775067220683E-1,(((146[&rate=6.108703570669157E-4]:4.902193879935E-1,39[&rate=6.108703570669157E-4]:3.700008087586E-1)[&rate=6.108703570669157E-4]:2.916490120588E-2,((((16[&rate=6.108703570669157E-4]:2.437229769019E0,(101[&rate=6.108703570669157E-4]:7.885207005914E-1,((((3[&rate=6.108703570669157E-4]:3.386374300921E-1,18[&rate=6.108703570669157E-4]:4.537059232427E-1)[&rate=6.108703570669157E-4]:3.463764062319E-1,(6[&rate=6.108703570669157E-4]:4.635480189298E-1,(10[&rate=6.108703570669157E-4]:2.215429635786E-1,15[&rate=6.108703570669157E-4]:2.59899127962E-1)[&rate=6.108703570669157E-4]:2.584434115156E-1)[&rate=6.108703570669157E-4]:2.735206119146E-1)[&rate=6.108703570669157E-4]:2.623990210793E-1,((87[&rate=6.108703570669157E-4]:2.016143654957E-1,((((93[&rate=6.108703570669157E-4]:9.631581158961E-2,86[&rate=6.108703570669157E-4]:8.26171814526E-2)[&rate=6.108703570669157E-4]:3.399163624841E-3,(85[&rate=6.108703570669157E-4]:1.640864647632E-2,83[&rate=6.108703570669157E-4]:1.640864647632E-2)[&rate=6.108703570669157E-4]:6.960769860112E-2)[&rate=6.108703570669157E-4]:2.15141626748E-3,84[&rate=6.108703570669157E-4]:8.816776134492E-2)[&rate=6.108703570669157E-4]:6.022515049949E-2,((90[&rate=6.108703570669157E-4]:8.728878006078E-2,91[&rate=6.108703570669157E-4]:8.728878006078E-2)[&rate=6.108703570669157E-4]:2.87741117896E-2,92[&rate=6.108703570669157E-4]:1.160628918504E-1)[&rate=6.108703570669157E-4]:4.602865013105E-2)[&rate=6.108703570669157E-4]:5.322145365131E-2)[&rate=6.108703570669157E-4]:2.33621424605E-1,(89[&rate=6.108703570669157E-4]:1.328115463784E-1,88[&rate=6.108703570669157E-4]:1.191129162414E-1)[&rate=6.108703570669157E-4]:3.161228738593E-1)[&rate=6.108703570669157E-4]:1.0519030947E0)[&rate=6.108703570669157E-4]:5.665311337527E-1,(((142[&rate=6.108703570669157E-4]:4.842327696585E-1,(144[&rate=6.108703570669157E-4]:2.6184540323E-1,(145[&rate=6.108703570669157E-4]:1.977968979487E-1,141[&rate=6.108703570669157E-4]:1.950571719211E-1)[&rate=6.108703570669157E-4]:6.952795733628E-2)[&rate=6.108703570669157E-4]:2.169079143736E-1)[&rate=6.108703570669157E-4]:9.605566824099E-1,((((117[&rate=6.108703570669157E-4]:3.752970175108E-1,(110[&rate=6.108703570669157E-4]:3.464915074355E-1,105[&rate=6.108703570669157E-4]:3.245736992165E-1)[&rate=6.108703570669157E-4]:2.0586331993E-2)[&rate=6.108703570669157E-4]:1.918472459114E-1,(17[&rate=6.108703570669157E-4]:4.360199536748E-1,14[&rate=6.108703570669157E-4]:3.976637892911E-1)[&rate=6.108703570669157E-4]:1.667407481035E-1)[&rate=6.108703570669157E-4]:3.853357685362E-4,((((30[&rate=6.108703570669157E-4]:3.10118828786E-1,4[&rate=6.108703570669157E-4]:1.375160890599E-1)[&rate=6.108703570669157E-4]:2.686522503984E-1,9[&rate=6.108703570669157E-4]:4.554834079515E-1)[&rate=6.108703570669157E-4]:1.001997969904E-2,112[&rate=6.108703570669157E-4]:4.737225657326E-1)[&rate=6.108703570669157E-4]:5.378710102099E-2,113[&rate=6.108703570669157E-4]:5.275096667536E-1)[&rate=6.108703570669157E-4]:3.728020640956E-2)[&rate=6.108703570669157E-4]:6.997565006649E-1,(((115[&rate=6.108703570669157E-4]:6.8415194674E-1,(((108[&rate=6.108703570669157E-4]:4.095599199079E-1,107[&rate=6.108703570669157E-4]:4.122996459352E-1)[&rate=6.108703570669157E-4]:3.63834245919E-2,(114[&rate=6.108703570669157E-4]:1.197313718443E-1,104[&rate=6.108703570669157E-4]:1.800053444471E-1)[&rate=6.108703570669157E-4]:2.6867772608E-1)[&rate=6.108703570669157E-4]:1.640012197039E-1,109[&rate=6.108703570669157E-4]:6.318623724228E-1)[&rate=6.108703570669157E-4]:1.317416291117E-1)[&rate=6.108703570669157E-4]:5.000407174952E-3,(19[&rate=6.108703570669157E-4]:4.938570871719E-1,13[&rate=6.108703570669157E-4]:4.555009227882E-1)[&rate=6.108703570669157E-4]:3.158432119486E-1)[&rate=6.108703570669157E-4]:1.385076842239E-1,(((139[&rate=6.108703570669157E-4]:6.869749233855E-1,(106[&rate=6.108703570669157E-4]:1.843651202966E-1,111[&rate=6.108703570669157E-4]:2.008034764609E-1)[&rate=6.108703570669157E-4]:3.108289811712E-1)[&rate=6.108703570669157E-4]:1.044467410779E-1,116[&rate=6.108703570669157E-4]:5.393668699429E-1)[&rate=6.108703570669157E-4]:9.047982445475E-2,(148[&rate=6.108703570669157E-4]:1.811716578441E-1,143[&rate=6.108703570669157E-4]:1.784319318167E-1)[&rate=6.108703570669157E-4]:4.870312009373E-1)[&rate=6.108703570669157E-4]:1.978133437412E-1)[&rate=6.108703570669157E-4]:3.546945548674E-1)[&rate=6.108703570669157E-4]:7.640338514125E-3)[&rate=6.108703570669157E-4]:4.289515069677E-2,(102[&rate=6.108703570669157E-4]:8.107172442669E-2,((24[&rate=6.108703570669157E-4]:9.542368143561E-1,((21[&rate=6.108703570669157E-4]:4.866994648011E-1,28[&rate=6.108703570669157E-4]:5.113569990476E-1)[&rate=6.108703570669157E-4]:3.676773434845E-1,1[&rate=6.108703570669157E-4]:9.273297266918E-2)[&rate=6.108703570669157E-4]:8.068192387873E-2)[&rate=6.108703570669157E-4]:1.535791572061E-1,((23[&rate=6.108703570669157E-4]:7.299259357366E-1,(25[&rate=6.108703570669157E-4]:6.408755365935E-1,20[&rate=6.108703570669157E-4]:6.216974544018E-1)[&rate=6.108703570669157E-4]:1.000093032527E-1)[&rate=6.108703570669157E-4]:7.957869673388E-2,(140[&rate=6.108703570669157E-4]:2.801715280155E-1,11[&rate=6.108703570669157E-4]:2.993496102072E-1)[&rate=6.108703570669157E-4]:4.25223515414E-1)[&rate=6.108703570669157E-4]:2.873524349821E-1)[&rate=6.108703570669157E-4]:1.348995884808E-1)[&rate=6.108703570669157E-4]:1.600375358727E-1)[&rate=6.108703570669157E-4]:2.755744568839E-1)[&rate=6.108703570669157E-4]:2.77316435463E-1)[&rate=6.108703570669157E-4]:5.363803013038E-1)[&rate=6.108703570669157E-4]:3.134957633176E-2,40[&rate=6.108703570669157E-4]:3.830864192332E-1)[&rate=6.108703570669157E-4]:3.852928258756E-3,(((31[&rate=6.108703570669157E-4]:8.122456071495E-1,(26[&rate=6.108703570669157E-4]:6.17994910381E-1,(7[&rate=6.108703570669157E-4]:1.585943510655E-1,8[&rate=6.108703570669157E-4]:1.585943510655E-1)[&rate=6.108703570669157E-4]:3.525512442469E-1)[&rate=6.108703570669157E-4]:1.504150803301E-1)[&rate=6.108703570669157E-4]:1.646574294928E-1,(22[&rate=6.108703570669157E-4]:5.921808207339E-1,27[&rate=6.108703570669157E-4]:6.086191768982E-1)[&rate=6.108703570669157E-4]:3.299276953603E-1)[&rate=6.108703570669157E-4]:2.214403118661E-1,2[&rate=6.108703570669157E-4]:9.709460882343E-1)[&rate=6.108703570669157E-4]:1.372719062087E0)[&rate=6.108703570669157E-4]:5.813491153482E-3,147[&rate=6.108703570669157E-4]:4.501298878258E-1)[&rate=6.108703570669157E-4]:6.412871319047E-3)[&rate=6.108703570669157E-4]:1.929189499579E-2,((95[&rate=6.108703570669157E-4]:4.851151881938E-1,(94[&rate=6.108703570669157E-4]:2.273426301091E-1,100[&rate=6.108703570669157E-4]:2.273426301091E-1)[&rate=6.108703570669157E-4]:1.730731045326E-1)[&rate=6.108703570669157E-4]:4.82382318877E-2,((99[&rate=6.108703570669157E-4]:4.784202554957E-1,96[&rate=6.108703570669157E-4]:4.429011298128E-1)[&rate=6.108703570669157E-4]:2.435459916851E-2,98[&rate=6.108703570669157E-4]:4.80916931167E-1)[&rate=6.108703570669157E-4]:4.150752716583E-2)[&rate=6.108703570669157E-4]:2.444844717378E-2)[&rate=6.108703570669157E-4]:3.008736847419E-2)[&rate=6.108703570669157E-4]:2.294854507782E-1,38[&rate=6.108703570669157E-4]:6.097244132836E-1)[&rate=6.108703570669157E-4]:5.092995368212E-1)[&rate=6.108703570669157E-4]:8.447677112593E-3,((67[&rate=6.108703570669157E-4]:1.016552027201E-1,(123[&rate=6.108703570669157E-4]:2.062661544594E-1,(122[&rate=6.108703570669157E-4]:1.408420506581E-1,124[&rate=6.108703570669157E-4]:1.381098102209E-1)[&rate=6.108703570669157E-4]:6.542410380134E-2)[&rate=6.108703570669157E-4]:3.966615986014E-1)[&rate=6.108703570669157E-4]:1.507553207662E-1,((((((138[&rate=6.108703570669157E-4]:1.697631975651E-1,136[&rate=6.108703570669157E-4]:3.825634824994E-2)[&rate=6.108703570669157E-4]:3.386819916565E-1,135[&rate=6.108703570669157E-4]:3.084451892216E-1)[&rate=6.108703570669157E-4]:3.168472311103E-1,120[&rate=6.108703570669157E-4]:8.773472148524E-1)[&rate=6.108703570669157E-4]:2.119143818152E-1,119[&rate=6.108703570669157E-4]:1.185152007627E0)[&rate=6.108703570669157E-4]:5.269955424823E-1,126[&rate=6.108703570669157E-4]:9.264450274651E-1)[&rate=6.108703570669157E-4]:5.082452956152E-1,66[&rate=6.108703570669157E-4]:1.875161333952E-1)[&rate=6.108703570669157E-4]:6.489439009109E-2)[&rate=6.108703570669157E-4]:2.726956572156E-1)[&rate=6.108703570669157E-4]:2.253016042211E-2,(((57[&rate=6.108703570669157E-4]:3.914970817471E-1,((54[&rate=6.108703570669157E-4]:2.405684863297E-1,(37[&rate=6.108703570669157E-4]:1.429378882032E-1,59[&rate=6.108703570669157E-4]:1.04686522083E-1)[&rate=6.108703570669157E-4]:1.741333303669E-1)[&rate=6.108703570669157E-4]:3.529692041509E-2,(58[&rate=6.108703570669157E-4]:3.08605233327E-1,(55[&rate=6.108703570669157E-4]:2.65584483221E-1,56[&rate=6.108703570669157E-4]:2.65584483221E-1)[&rate=6.108703570669157E-4]:1.569834573428E-2)[&rate=6.108703570669157E-4]:2.463722259803E-2)[&rate=6.108703570669157E-4]:7.464806844504E-2)[&rate=6.108703570669157E-4]:1.678022647371E-1,68[&rate=6.108703570669157E-4]:5.073867781781E-1)[&rate=6.108703570669157E-4]:3.362882676743E-1,((((137[&rate=6.108703570669157E-4]:4.295570643432E-1,(133[&rate=6.108703570669157E-4]:3.703543554456E-1,134[&rate=6.108703570669157E-4]:3.402173691444E-1)[&rate=6.108703570669157E-4]:1.810681848662E-2)[&rate=6.108703570669157E-4]:1.000328227521E0,53[&rate=6.108703570669157E-4]:6.067099044854E-1)[&rate=6.108703570669157E-4]:7.397993996779E-2,((((((74[&rate=6.108703570669157E-4]:4.115913622685E-1,70[&rate=6.108703570669157E-4]:3.732351978851E-1)[&rate=6.108703570669157E-4]:1.31818229195E-1,76[&rate=6.108703570669157E-4]:5.434095914635E-1)[&rate=6.108703570669157E-4]:8.997821969823E-2,75[&rate=6.108703570669157E-4]:6.333878111617E-1)[&rate=6.108703570669157E-4]:7.466009148355E-2,(((79[&rate=6.108703570669157E-4]:7.938806567179E-2,71[&rate=6.108703570669157E-4]:5.199080539776E-2)[&rate=6.108703570669157E-4]:3.379004329335E-1,(82[&rate=6.108703570669157E-4]:3.722231507137E-1,(72[&rate=6.108703570669157E-4]:7.75367992884E-2,78[&rate=6.108703570669157E-4]:9.945460750771E-2)[&rate=6.108703570669157E-4]:2.645493651239E-1)[&rate=6.108703570669157E-4]:5.328452597362E-2)[&rate=6.108703570669157E-4]:2.395447634932E-2,((81[&rate=6.108703570669157E-4]:1.357592336063E-1,80[&rate=6.108703570669157E-4]:1.357592336063E-1)[&rate=6.108703570669157E-4]:1.616770255039E-1,(73[&rate=6.108703570669157E-4]:2.394724316695E-1,77[&rate=6.108703570669157E-4]:2.339929796147E-1)[&rate=6.108703570669157E-4]:1.072788959339E-1)[&rate=6.108703570669157E-4]:1.35587537762E-1)[&rate=6.108703570669157E-4]:2.257090372799E-1)[&rate=6.108703570669157E-4]:6.416107292529E-1,(103[&rate=6.108703570669157E-4]:6.45251843265E-1,(29[&rate=6.108703570669157E-4]:4.846097419853E-1,(5[&rate=6.108703570669157E-4]:1.847362445676E-1,12[&rate=6.108703570669157E-4]:2.230924089511E-1)[&rate=6.108703570669157E-4]:1.546680179657E-1)[&rate=6.108703570669157E-4]:3.935188136085E-1)[&rate=6.108703570669157E-4]:1.630434185893E0)[&rate=6.108703570669157E-4]:4.004242653924E-2,52[&rate=6.108703570669157E-4]:6.514347211367E-1)[&rate=6.108703570669157E-4]:3.745184462795E-2)[&rate=6.108703570669157E-4]:4.390054189601E-1,125[&rate=6.108703570669157E-4]:9.093127497521E-1)[&rate=6.108703570669157E-4]:1.01028962767E-1)[&rate=6.108703570669157E-4]:2.516819330439E-1)[&rate=6.108703570669157E-4]:3.230729739911E-1,34[&rate=6.108703570669157E-4]:7.695616484962E-3)[&rate=6.108703570669157E-4]:2.000733631459E-2,32[&rate=6.108703570669157E-4]:5.785144580464E-3)[&rate=6.108703570669157E-4]:4.864472024633E-2,33[&rate=6.108703570669157E-4]:5.99093168815E-2);
tree STATE_59220000 [&joint=-20947.45065582368,lnP=-20947.45065582368] = [&R] ((32[&rate=5.861574132130116E-4]:2.978295623635E-4,((((119[&rate=5.861574132130116E-4]:1.743485278689E0,(((138[&rate=5.861574132130116E-4]:1.963253531286E-1,136[&rate=5.861574132130116E-4]:6.481850381344E-2)[&rate=5.861574132130116E-4]:4.407107759547E-1,135[&rate=5.861574132130116E-4]:4.370361290833E-1)[&rate=5.861574132130116E-4]:9.358374329466E-1,(120[&rate=5.861574132130116E-4]:1.527858819041E0,126[&rate=5.861574132130116E-4]:8.380467073558E-1)[&rate=5.861574132130116E-4]:9.706953750968E-2)[&rate=5.861574132130116E-4]:2.266651118004E-2)[&rate=5.861574132130116E-4]:5.99828596105E-1,(66[&rate=5.861574132130116E-4]:3.029087925117E-1,(67[&rate=5.861574132130116E-4]:2.156660956151E-1,(122[&rate=5.861574132130116E-4]:2.221724474002E-1,(123[&rate=5.861574132130116E-4]:4.109005063543E-2,124[&rate=5.861574132130116E-4]:3.83578101983E-2)[&rate=5.861574132130116E-4]:1.810823967648E-1)[&rate=5.861574132130116E-4]:4.947661985556E-1)[&rate=5.861574132130116E-4]:8.724269689663E-2)[&rate=5.861574132130116E-4]:7.528369953774E-3)[&rate=5.861574132130116E-4]:2.565601355464E-1,((((59[&rate=5.861574132130116E-4]:3.321881699945E-1,((((37[&rate=5.861574132130116E-4]:2.366318095886E-1,54[&rate=5.861574132130116E-4]:1.601290773482E-1)[&rate=5.861574132130116E-4]:7.941865803225E-2,58[&rate=5.861574132130116E-4]:2.969247845607E-1)[&rate=5.861574132130116E-4]:1.581318549452E-3,(55[&rate=5.861574132130116E-4]:2.16451548738E-1,56[&rate=5.861574132130116E-4]:2.16451548738E-1)[&rate=5.861574132130116E-4]:5.473215000048E-2)[&rate=5.861574132130116E-4]:7.665824834534E-3,57[&rate=5.861574132130116E-4]:2.897784853217E-1)[&rate=5.861574132130116E-4]:4.514192510989E-2)[&rate=5.861574132130116E-4]:7.618977727514E-2,68[&rate=5.861574132130116E-4]:3.591976194007E-1)[&rate=5.861574132130116E-4]:5.780684400018E-1,((((((76[&rate=5.861574132130116E-4]:3.562014797211E-1,74[&rate=5.861574132130116E-4]:3.562014797211E-1)[&rate=5.861574132130116E-4]:7.492751024203E-2,70[&rate=5.861574132130116E-4]:3.927728255797E-1)[&rate=5.861574132130116E-4]:2.117356343519E-1,75[&rate=5.861574132130116E-4]:6.428646243151E-1)[&rate=5.861574132130116E-4]:9.06780446509E-2,(((73[&rate=5.861574132130116E-4]:2.47428371345E-1,77[&rate=5.861574132130116E-4]:2.419489192903E-1)[&rate=5.861574132130116E-4]:1.728193184265E-1,(81[&rate=5.861574132130116E-4]:7.354939908238E-2,80[&rate=5.861574132130116E-4]:7.354939908238E-2)[&rate=5.861574132130116E-4]:2.97383222196E-1)[&rate=5.861574132130116E-4]:7.720182073448E-2,((71[&rate=5.861574132130116E-4]:2.972780664869E-1,((72[&rate=5.861574132130116E-4]:2.981966406833E-2,78[&rate=5.861574132130116E-4]:5.173747228764E-2)[&rate=5.861574132130116E-4]:1.362692617499E-1,79[&rate=5.861574132130116E-4]:1.880067340375E-1)[&rate=5.861574132130116E-4]:1.366685927234E-1)[&rate=5.861574132130116E-4]:6.586398189928E-2,82[&rate=5.861574132130116E-4]:3.987584867423E-1)[&rate=5.861574132130116E-4]:6.581431143494E-2)[&rate=5.861574132130116E-4]:2.3609315846E-1)[&rate=5.861574132130116E-4]:6.473419756571E-1,((53[&rate=5.861574132130116E-4]:6.045909233214E-1,((133[&rate=5.861574132130116E-4]:4.311378682878E-1,137[&rate=5.861574132130116E-4]:4.722337586989E-1)[&rate=5.861574132130116E-4]:8.479777445854E-2,134[&rate=5.861574132130116E-4]:4.857986564452E-1)[&rate=5.861574132130116E-4]:8.707347775433E-1)[&rate=5.861574132130116E-4]:1.475232334178E-2,(52[&rate=5.861574132130116E-4]:5.658332339209E-1,(103[&rate=5.861574132130116E-4]:5.221734935657E-1,(29[&rate=5.861574132130116E-4]:5.73317701055E-1,(5[&rate=5.861574132130116E-4]:2.475570019525E-1,12[&rate=5.861574132130116E-4]:2.859131663359E-1)[&rate=5.861574132130116E-4]:1.805552196505E-1)[&rate=5.861574132130116E-4]:1.817325048395E-1)[&rate=5.861574132130116E-4]:1.707953474916E0)[&rate=5.861574132130116E-4]:6.170673405366E-2)[&rate=5.861574132130116E-4]:1.507833934775E-2)[&rate=5.861574132130116E-4]:2.312179167907E-1,125[&rate=5.861574132130116E-4]:6.552569891405E-1)[&rate=5.861574132130116E-4]:4.486757369287E-1)[&rate=5.861574132130116E-4]:1.538624756207E-1,(((((((((41[&rate=5.861574132130116E-4]:3.944918593024E-1,48[&rate=5.861574132130116E-4]:4.382077062968E-1)[&rate=5.861574132130116E-4]:4.647911030232E-2,42[&rate=5.861574132130116E-4]:4.464354504789E-1)[&rate=5.861574132130116E-4]:2.77835778016E-2,(46[&rate=5.861574132130116E-4]:4.163528057892E-1,43[&rate=5.861574132130116E-4]:4.163528057892E-1)[&rate=5.861574132130116E-4]:1.0704655036E-1)[&rate=5.861574132130116E-4]:2.081855786441E-2,(51[&rate=5.861574132130116E-4]:5.016163459595E-1,((47[&rate=5.861574132130116E-4]:4.842760438096E-2,44[&rate=5.861574132130116E-4]:4.29631235067E-2)[&rate=5.861574132130116E-4]:4.305257955638E-1,(50[&rate=5.861574132130116E-4]:4.355674386331E-1,49[&rate=5.861574132130116E-4]:4.355674386331E-1)[&rate=5.861574132130116E-4]:1.059907606586E-2)[&rate=5.861574132130116E-4]:4.998535038626E-2)[&rate=5.861574132130116E-4]:1.527916368269E-2)[&rate=5.861574132130116E-4]:6.245474888836E-2,45[&rate=5.861574132130116E-4]:5.984759415906E-1)[&rate=5.861574132130116E-4]:2.132631835767E-1,(((118[&rate=5.861574132130116E-4]:8.097892309151E-1,(69[&rate=5.861574132130116E-4]:7.988462699094E-1,((129[&rate=5.861574132130116E-4]:2.399632378365E-1,132[&rate=5.861574132130116E-4]:2.427029638639E-1)[&rate=5.861574132130116E-4]:1.464754112554E-2,(131[&rate=5.861574132130116E-4]:1.142080645277E-1,130[&rate=5.861574132130116E-4]:1.114683385003E-1)[&rate=5.861574132130116E-4]:1.431424404617E-1)[&rate=5.861574132130116E-4]:3.962902854678E-1)[&rate=5.861574132130116E-4]:2.190186511538E-2)[&rate=5.861574132130116E-4]:5.899583484365E-1,((60[&rate=5.861574132130116E-4]:3.029989823089E-1,((64[&rate=5.861574132130116E-4]:1.955865981195E-1,65[&rate=5.861574132130116E-4]:4.490166661276E-2)[&rate=5.861574132130116E-4]:1.351212292549E-1,62[&rate=5.861574132130116E-4]:3.718037177854E-1)[&rate=5.861574132130116E-4]:1.229760864413E-1)[&rate=5.861574132130116E-4]:2.44054429845E-1,(61[&rate=5.861574132130116E-4]:2.862766000866E-1,63[&rate=5.861574132130116E-4]:2.451807096755E-1)[&rate=5.861574132130116E-4]:4.52557633985E-1)[&rate=5.861574132130116E-4]:6.609133452801E-1)[&rate=5.861574132130116E-4]:2.436764491321E-1,128[&rate=5.861574132130116E-4]:1.503698001087E0)[&rate=5.861574132130116E-4]:8.143733637216E-2)[&rate=5.861574132130116E-4]:1.33939391538E-1,((121[&rate=5.861574132130116E-4]:1.82104899686E0,127[&rate=5.861574132130116E-4]:2.262144887271E0)[&rate=5.861574132130116E-4]:3.13617543707E-1,35[&rate=5.861574132130116E-4]:8.639143306471E-3)[&rate=5.861574132130116E-4]:1.816684624025E-1)[&rate=5.861574132130116E-4]:6.34655925018E-2,36[&rate=5.861574132130116E-4]:3.003485406766E-1)[&rate=5.861574132130116E-4]:1.504667680088E-1,(((((98[&rate=5.861574132130116E-4]:4.915653172237E-1,(95[&rate=5.861574132130116E-4]:4.087348612216E-1,(94[&rate=5.861574132130116E-4]:2.849445918155E-1,100[&rate=5.861574132130116E-4]:2.849445918155E-1)[&rate=5.861574132130116E-4]:3.9090815854E-2)[&rate=5.861574132130116E-4]:9.375941775087E-2)[&rate=5.861574132130116E-4]:1.269299178582E-2,(97[&rate=5.861574132130116E-4]:2.959069200338E-1,(99[&rate=5.861574132130116E-4]:3.190020743911E-1,96[&rate=5.861574132130116E-4]:2.834829487082E-1)[&rate=5.861574132130116E-4]:1.982163210524E-1)[&rate=5.861574132130116E-4]:8.89783706329E-3)[&rate=5.861574132130116E-4]:1.735006908793E-2,39[&rate=5.861574132130116E-4]:3.931930775512E-1)[&rate=5.861574132130116E-4]:5.548137443756E-3,(((31[&rate=5.861574132130116E-4]:9.706087376862E-1,((26[&rate=5.861574132130116E-4]:7.849644178995E-1,(7[&rate=5.861574132130116E-4]:1.987842631852E-1,8[&rate=5.861574132130116E-4]:1.987842631852E-1)[&rate=5.861574132130116E-4]:4.793308396458E-1)[&rate=5.861574132130116E-4]:1.325087138969E-1,(22[&rate=5.861574132130116E-4]:5.470963060656E-1,27[&rate=5.861574132130116E-4]:5.6353466223E-1)[&rate=5.861574132130116E-4]:3.594179216211E-1)[&rate=5.861574132130116E-4]:9.29998945138E-3)[&rate=5.861574132130116E-4]:7.071283996129E-2,2[&rate=5.861574132130116E-4]:8.139243173734E-1)[&rate=5.861574132130116E-4]:1.52176138814E0,((147[&rate=5.861574132130116E-4]:3.61265516585E-1,((101[&rate=5.861574132130116E-4]:4.63641944212E-1,((((((10[&rate=5.861574132130116E-4]:3.243636991488E-1,15[&rate=5.861574132130116E-4]:3.627198635322E-1)[&rate=5.861574132130116E-4]:3.119738982175E-1,18[&rate=5.861574132130116E-4]:6.829129398321E-1)[&rate=5.861574132130116E-4]:8.024557250012E-3,6[&rate=5.861574132130116E-4]:6.27923798452E-1)[&rate=5.861574132130116E-4]:6.653325466429E-2,3[&rate=5.861574132130116E-4]:6.424022585958E-1)[&rate=5.861574132130116E-4]:1.516762838846E-3,(((89[&rate=5.861574132130116E-4]:5.968131212756E-2,88[&rate=5.861574132130116E-4]:4.598268199054E-2)[&rate=5.861574132130116E-4]:2.54241000604E-1,(((85[&rate=5.861574132130116E-4]:1.58431973776E-1,83[&rate=5.861574132130116E-4]:1.58431973776E-1)[&rate=5.861574132130116E-4]:8.888597038847E-3,(93[&rate=5.861574132130116E-4]:4.372900045646E-2,(84[&rate=5.861574132130116E-4]:2.478423320997E-2,86[&rate=5.861574132130116E-4]:2.478423320997E-2)[&rate=5.861574132130116E-4]:5.246137109466E-3)[&rate=5.861574132130116E-4]:1.372902004954E-1)[&rate=5.861574132130116E-4]:2.460421582286E-2,((90[&rate=5.861574132130116E-4]:5.10817670001E-2,91[&rate=5.861574132130116E-4]:5.10817670001E-2)[&rate=5.861574132130116E-4]:1.051830993476E-1,92[&rate=5.861574132130116E-4]:1.562648663477E-1)[&rate=5.861574132130116E-4]:4.935855042696E-2)[&rate=5.861574132130116E-4]:1.082988959568E-1)[&rate=5.861574132130116E-4]:8.943434225561E-2,87[&rate=5.861574132130116E-4]:3.896580248501E-1)[&rate=5.861574132130116E-4]:7.939870239816E-1)[&rate=5.861574132130116E-4]:7.68080345788E-1,((102[&rate=5.861574132130116E-4]:9.655757461234E-2,((24[&rate=5.861574132130116E-4]:1.083651251941E0,((21[&rate=5.861574132130116E-4]:4.714338986971E-1,28[&rate=5.861574132130116E-4]:4.960914329435E-1)[&rate=5.861574132130116E-4]:3.680232337493E-1,1[&rate=5.861574132130116E-4]:7.781329682993E-2)[&rate=5.861574132130116E-4]:2.250160373028E-1)[&rate=5.861574132130116E-4]:1.7183293868E-1,(((20[&rate=5.861574132130116E-4]:6.640563569072E-1,25[&rate=5.861574132130116E-4]:6.832344390989E-1)[&rate=5.861574132130116E-4]:1.151888650771E-1,23[&rate=5.861574132130116E-4]:7.874644000664E-1)[&rate=5.861574132130116E-4]:1.409795715465E-1,(140[&rate=5.861574132130116E-4]:7.823552601976E-1,11[&rate=5.861574132130116E-4]:8.015333423893E-1)[&rate=5.861574132130116E-4]:4.197912237441E-2)[&rate=5.861574132130116E-4]:3.160813148983E-1)[&rate=5.861574132130116E-4]:2.717219607774E-3)[&rate=5.861574132130116E-4]:2.338533579221E-1,((((17[&rate=5.861574132130116E-4]:7.062665461443E-1,14[&rate=5.861574132130116E-4]:6.679103817606E-1)[&rate=5.861574132130116E-4]:1.634349640452E-1,((110[&rate=5.861574132130116E-4]:3.095702048293E-1,(105[&rate=5.861574132130116E-4]:2.868787233889E-1,117[&rate=5.861574132130116E-4]:3.170157096903E-1)[&rate=5.861574132130116E-4]:7.736732213741E-4)[&rate=5.861574132130116E-4]:5.143390886743E-1,(((112[&rate=5.861574132130116E-4]:4.326634928078E-1,113[&rate=5.861574132130116E-4]:4.326634928078E-1)[&rate=5.861574132130116E-4]:8.596733282017E-2,9[&rate=5.861574132130116E-4]:5.104116475459E-1)[&rate=5.861574132130116E-4]:2.598959682279E-1,(30[&rate=5.861574132130116E-4]:2.373382761386E-1,4[&rate=5.861574132130116E-4]:6.473553641263E-2)[&rate=5.861574132130116E-4]:6.562570108681E-1)[&rate=5.861574132130116E-4]:5.086195170246E-2)[&rate=5.861574132130116E-4]:1.956600247498E-3)[&rate=5.861574132130116E-4]:4.392788964622E-2,(((111[&rate=5.861574132130116E-4]:3.415392810519E-1,(106[&rate=5.861574132130116E-4]:1.765674890045E-1,139[&rate=5.861574132130116E-4]:3.683483109222E-1)[&rate=5.861574132130116E-4]:1.485334358831E-1)[&rate=5.861574132130116E-4]:3.692091254671E-1,(148[&rate=5.861574132130116E-4]:1.910295893469E-1,143[&rate=5.861574132130116E-4]:1.882898633195E-1)[&rate=5.861574132130116E-4]:4.813626527887E-1)[&rate=5.861574132130116E-4]:9.57991539631E-2,(((115[&rate=5.861574132130116E-4]:6.164342856635E-1,(19[&rate=5.861574132130116E-4]:3.971686322072E-1,13[&rate=5.861574132130116E-4]:3.588124678236E-1)[&rate=5.861574132130116E-4]:3.398135986618E-1)[&rate=5.861574132130116E-4]:3.055663628924E-2,((((114[&rate=5.861574132130116E-4]:7.269674893231E-2,104[&rate=5.861574132130116E-4]:1.329707215351E-1)[&rate=5.861574132130116E-4]:2.080858258378E-1,108[&rate=5.861574132130116E-4]:3.383168213455E-1)[&rate=5.861574132130116E-4]:9.267960293904E-3,107[&rate=5.861574132130116E-4]:3.503245076668E-1)[&rate=5.861574132130116E-4]:2.374845476166E-2,109[&rate=5.861574132130116E-4]:3.932510446202E-1)[&rate=5.861574132130116E-4]:3.33191932127E-1)[&rate=5.861574132130116E-4]:5.549889849526E-2,116[&rate=5.861574132130116E-4]:7.024898204479E-1)[&rate=5.861574132130116E-4]:2.734541126707E-2)[&rate=5.861574132130116E-4]:6.324622291519E-2)[&rate=5.861574132130116E-4]:1.610071413372E-1,(142[&rate=5.861574132130116E-4]:6.591049924327E-1,((144[&rate=5.861574132130116E-4]:1.863006604051E-1,145[&rate=5.861574132130116E-4]:1.9178011246E-1)[&rate=5.861574132130116E-4]:5.130187277152E-3,141[&rate=5.861574132130116E-4]:1.941705737096E-1)[&rate=5.861574132130116E-4]:4.621946926956E-1)[&rate=5.861574132130116E-4]:5.497781240828E-1)[&rate=5.861574132130116E-4]:3.681031584847E-1)[&rate=5.861574132130116E-4]:8.432816071555E-2)[&rate=5.861574132130116E-4]:5.438230301695E-2)[&rate=5.861574132130116E-4]:7.927990861272E-1,146[&rate=5.861574132130116E-4]:4.034954505803E-1)[&rate=5.861574132130116E-4]:2.061159605923E-2)[&rate=5.861574132130116E-4]:5.586734850485E-2,(16[&rate=5.861574132130116E-4]:2.439154290929E0,40[&rate=5.861574132130116E-4]:3.536613648116E-1)[&rate=5.861574132130116E-4]:6.094451097845E-3)[&rate=5.861574132130116E-4]:1.920408677492E-2)[&rate=5.861574132130116E-4]:1.978131231054E-2)[&rate=5.861574132130116E-4]:7.421130100515E-2,38[&rate=5.861574132130116E-4]:4.04646505071E-1)[&rate=5.861574132130116E-4]:6.019589076641E-1)[&rate=5.861574132130116E-4]:1.391679310313E-1)[&rate=5.861574132130116E-4]:2.358940076106E-2)[&rate=5.861574132130116E-4]:3.078232175351E-1,34[&rate=5.861574132130116E-4]:1.1806816917E-2)[&rate=5.861574132130116E-4]:1.040882086445E-2)[&rate=5.861574132130116E-4]:1.21372971017E-2,33[&rate=5.861574132130116E-4]:1.791457871878E-2);
tree STATE_59230000 [&joint=-20963.871300040762,lnP=-20963.871300040762] = [&R] ((33[&rate=6.672209410052928E-4]:5.8184100177E-3,((((66[&rate=6.672209410052928E-4]:1.704503062882E-1,((126[&rate=6.672209410052928E-4]:8.141070893196E-1,(119[&rate=6.672209410052928E-4]:1.153926794317E0,((138[&rate=6.672209410052928E-4]:2.000827712027E-1,136[&rate=6.672209410052928E-4]:6.85759218875E-2)[&rate=6.672209410052928E-4]:3.496797304043E-1,135[&rate=6.672209410052928E-4]:3.497625016069E-1)[&rate=6.672209410052928E-4]:4.562190872306E-1)[&rate=6.672209410052928E-4]:4.458828176464E-1)[&rate=6.672209410052928E-4]:1.311933345682E-1,120[&rate=6.672209410052928E-4]:1.635112535573E0)[&rate=6.672209410052928E-4]:4.723240720854E-1)[&rate=6.672209410052928E-4]:5.701360027616E-2,(67[&rate=6.672209410052928E-4]:1.25084950052E-1,(124[&rate=6.672209410052928E-4]:2.346395661836E-1,(122[&rate=6.672209410052928E-4]:2.034836770615E-1,123[&rate=6.672209410052928E-4]:2.034836770615E-1)[&rate=6.672209410052928E-4]:3.388812955926E-2)[&rate=6.672209410052928E-4]:3.889856937719E-1)[&rate=6.672209410052928E-4]:1.023789565124E-1)[&rate=6.672209410052928E-4]:4.093160951842E-1,(((59[&rate=6.672209410052928E-4]:3.066369831637E-1,(54[&rate=6.672209410052928E-4]:2.225927472983E-1,((37[&rate=6.672209410052928E-4]:1.847024053727E-1,58[&rate=6.672209410052928E-4]:1.655767223126E-1)[&rate=6.672209410052928E-4]:9.376829792266E-2,(57[&rate=6.672209410052928E-4]:1.980693684337E-1,(55[&rate=6.672209410052928E-4]:1.682326568812E-1,56[&rate=6.672209410052928E-4]:1.682326568812E-1)[&rate=6.672209410052928E-4]:1.890774980375E-2)[&rate=6.672209410052928E-4]:4.488220917857E-2)[&rate=6.672209410052928E-4]:2.062477624337E-2)[&rate=6.672209410052928E-4]:4.579286974524E-2)[&rate=6.672209410052928E-4]:2.271740836838E-1,68[&rate=6.672209410052928E-4]:4.846307389786E-1)[&rate=6.672209410052928E-4]:4.892638193118E-1,((((103[&rate=6.672209410052928E-4]:3.910888017325E-1,(29[&rate=6.672209410052928E-4]:3.453767590532E-1,(5[&rate=6.672209410052928E-4]:6.617532183766E-2,12[&rate=6.672209410052928E-4]:1.045314862211E-1)[&rate=6.672209410052928E-4]:1.339959577636E-1)[&rate=6.672209410052928E-4]:2.78588755008E-1)[&rate=6.672209410052928E-4]:1.897722047112E0,52[&rate=6.672209410052928E-4]:6.245171142838E-1)[&rate=6.672209410052928E-4]:5.766108371438E-3,(53[&rate=6.672209410052928E-4]:6.203988754769E-1,(((137[&rate=6.672209410052928E-4]:3.162474628356E-1,133[&rate=6.672209410052928E-4]:2.751515724246E-1)[&rate=6.672209410052928E-4]:1.220444456941E-1,134[&rate=6.672209410052928E-4]:3.670590318176E-1)[&rate=6.672209410052928E-4]:9.767937755951E-1,((((76[&rate=6.672209410052928E-4]:2.156939512032E-1,74[&rate=6.672209410052928E-4]:2.156939512032E-1)[&rate=6.672209410052928E-4]:9.676895564741E-2,70[&rate=6.672209410052928E-4]:2.741067424671E-1)[&rate=6.672209410052928E-4]:6.008972169786E-2,75[&rate=6.672209410052928E-4]:3.725526285484E-1)[&rate=6.672209410052928E-4]:2.59594405711E-1,(((79[&rate=6.672209410052928E-4]:3.329645574607E-1,((71[&rate=6.672209410052928E-4]:1.108475822124E-1,82[&rate=6.672209410052928E-4]:1.464640205685E-1)[&rate=6.672209410052928E-4]:1.861113319472E-1,(72[&rate=6.672209410052928E-4]:1.523983093815E-2,78[&rate=6.672209410052928E-4]:3.715763915747E-2)[&rate=6.672209410052928E-4]:2.871985352762E-1)[&rate=6.672209410052928E-4]:8.608383027019E-3)[&rate=6.672209410052928E-4]:4.8350767287E-2,(77[&rate=6.672209410052928E-4]:3.630119357515E-1,73[&rate=6.672209410052928E-4]:3.684913878062E-1)[&rate=6.672209410052928E-4]:5.39198273523E-2)[&rate=6.672209410052928E-4]:7.399990759039E-2,(81[&rate=6.672209410052928E-4]:6.188612514121E-2,80[&rate=6.672209410052928E-4]:6.188612514121E-2)[&rate=6.672209410052928E-4]:3.852099291145E-1)[&rate=6.672209410052928E-4]:1.357359115106E-1)[&rate=6.672209410052928E-4]:7.062263210983E-1)[&rate=6.672209410052928E-4]:2.84885787313E-2)[&rate=6.672209410052928E-4]:1.687625866901E-3)[&rate=6.672209410052928E-4]:3.058110184862E-1,125[&rate=6.672209410052928E-4]:7.175150061689E-1)[&rate=6.672209410052928E-4]:4.230462187882E-1)[&rate=6.672209410052928E-4]:2.106060812305E-1)[&rate=6.672209410052928E-4]:1.443461086245E-1,((((((((46[&rate=6.672209410052928E-4]:4.696969416653E-1,((41[&rate=6.672209410052928E-4]:3.273427280421E-1,(48[&rate=6.672209410052928E-4]:3.652301801058E-1,42[&rate=6.672209410052928E-4]:3.269788139856E-1)[&rate=6.672209410052928E-4]:5.828394930765E-3)[&rate=6.672209410052928E-4]:8.437767913995E-2,43[&rate=6.672209410052928E-4]:4.66365215925E-1)[&rate=6.672209410052928E-4]:3.331725740312E-3)[&rate=6.672209410052928E-4]:6.054179751102E-2,((51[&rate=6.672209410052928E-4]:3.999104884962E-1,44[&rate=6.672209410052928E-4]:4.217684119934E-1)[&rate=6.672209410052928E-4]:6.535857473877E-2,(50[&rate=6.672209410052928E-4]:3.668092197399E-1,49[&rate=6.672209410052928E-4]:3.668092197399E-1)[&rate=6.672209410052928E-4]:9.299536262085E-2)[&rate=6.672209410052928E-4]:3.764727156989E-2)[&rate=6.672209410052928E-4]:1.15397767852E-1,(47[&rate=6.672209410052928E-4]:3.761994817232E-1,45[&rate=6.672209410052928E-4]:3.680027604118E-1)[&rate=6.672209410052928E-4]:2.694370253051E-1)[&rate=6.672209410052928E-4]:2.263661838808E-1,((((132[&rate=6.672209410052928E-4]:5.975927868233E-2,129[&rate=6.672209410052928E-4]:5.701955265497E-2)[&rate=6.672209410052928E-4]:2.084824869762E-1,(130[&rate=6.672209410052928E-4]:2.486773750307E-1,131[&rate=6.672209410052928E-4]:2.514171010581E-1)[&rate=6.672209410052928E-4]:1.682466460047E-2)[&rate=6.672209410052928E-4]:4.280610750646E-1,(118[&rate=6.672209410052928E-4]:7.410242301872E-1,69[&rate=6.672209410052928E-4]:7.519831342968E-1)[&rate=6.672209410052928E-4]:8.952518587859E-2)[&rate=6.672209410052928E-4]:4.570382951054E-1,((((64[&rate=6.672209410052928E-4]:1.552789756437E-1,60[&rate=6.672209410052928E-4]:4.594044137014E-3)[&rate=6.672209410052928E-4]:2.506590447757E-1,(62[&rate=6.672209410052928E-4]:3.127042552204E-1,65[&rate=6.672209410052928E-4]:1.209234333027E-1)[&rate=6.672209410052928E-4]:1.343296556101E-1)[&rate=6.672209410052928E-4]:3.613642156285E-1,(61[&rate=6.672209410052928E-4]:3.035150954216E-1,63[&rate=6.672209410052928E-4]:2.624192050105E-1)[&rate=6.672209410052928E-4]:5.048830310374E-1)[&rate=6.672209410052928E-4]:4.061316212527E-1,128[&rate=6.672209410052928E-4]:1.074803720314E0)[&rate=6.672209410052928E-4]:7.30579634596E-2)[&rate=6.672209410052928E-4]:4.893404981152E-1)[&rate=6.672209410052928E-4]:1.834234291548E-2,(121[&rate=6.672209410052928E-4]:1.754072646591E0,127[&rate=6.672209410052928E-4]:2.195168537002E0)[&rate=6.672209410052928E-4]:4.987321521864E-1)[&rate=6.672209410052928E-4]:2.024905369456E-2,35[&rate=6.672209410052928E-4]:1.470264552115E-1)[&rate=6.672209410052928E-4]:2.765987179513E-2,36[&rate=6.672209410052928E-4]:2.212616694723E-1)[&rate=6.672209410052928E-4]:5.246550516898E-1,(((((39[&rate=6.672209410052928E-4]:3.659993613876E-1,(((101[&rate=6.672209410052928E-4]:6.656223357025E-1,((((18[&rate=6.672209410052928E-4]:4.78048417688E-1,6[&rate=6.672209410052928E-4]:4.150347190578E-1)[&rate=6.672209410052928E-4]:8.822149244475E-2,(10[&rate=6.672209410052928E-4]:3.823252351209E-1,15[&rate=6.672209410052928E-4]:4.206813995044E-1)[&rate=6.672209410052928E-4]:1.37369332546E-1)[&rate=6.672209410052928E-4]:1.437975166117E-1,(((85[&rate=6.672209410052928E-4]:2.940318247584E-1,(87[&rate=6.672209410052928E-4]:2.398131248069E-1,((89[&rate=6.672209410052928E-4]:2.167923773087E-2,88[&rate=6.672209410052928E-4]:7.980607593852E-3)[&rate=6.672209410052928E-4]:1.686705786856E-1,(86[&rate=6.672209410052928E-4]:5.03401739435E-2,83[&rate=6.672209410052928E-4]:5.03401739435E-2)[&rate=6.672209410052928E-4]:1.263110123359E-1)[&rate=6.672209410052928E-4]:6.316193852748E-2)[&rate=6.672209410052928E-4]:5.421869995152E-2)[&rate=6.672209410052928E-4]:2.3942716834E-2,(((90[&rate=6.672209410052928E-4]:1.306194340711E-2,91[&rate=6.672209410052928E-4]:1.306194340711E-2)[&rate=6.672209410052928E-4]:3.275391577552E-2,92[&rate=6.672209410052928E-4]:4.581585918264E-2)[&rate=6.672209410052928E-4]:1.955439796633E-1,(84[&rate=6.672209410052928E-4]:6.831037604885E-2,93[&rate=6.672209410052928E-4]:8.200900618586E-2)[&rate=6.672209410052928E-4]:1.5935083266E-1)[&rate=6.672209410052928E-4]:9.031333288355E-2)[&rate=6.672209410052928E-4]:4.854398400006E-1,3[&rate=6.672209410052928E-4]:2.636883541959E-1)[&rate=6.672209410052928E-4]:3.31310579398E-1)[&rate=6.672209410052928E-4]:8.620066596073E-1,(((((1[&rate=6.672209410052928E-4]:1.145279071008E-1,(21[&rate=6.672209410052928E-4]:3.12920176633E-1,28[&rate=6.672209410052928E-4]:3.375777108795E-1)[&rate=6.672209410052928E-4]:5.632515660843E-1)[&rate=6.672209410052928E-4]:4.431302109351E-2,24[&rate=6.672209410052928E-4]:9.396628460026E-1)[&rate=6.672209410052928E-4]:3.644155493252E-1,((((20[&rate=6.672209410052928E-4]:4.503505160935E-1,25[&rate=6.672209410052928E-4]:4.695285982852E-1)[&rate=6.672209410052928E-4]:3.702094197932E-2,23[&rate=6.672209410052928E-4]:4.955906361549E-1)[&rate=6.672209410052928E-4]:4.399403764343E-1,(140[&rate=6.672209410052928E-4]:6.649498271025E-1,11[&rate=6.672209410052928E-4]:6.841279092943E-1)[&rate=6.672209410052928E-4]:1.664715964456E-1)[&rate=6.672209410052928E-4]:2.234292262616E-1,102[&rate=6.672209410052928E-4]:8.275307343999E-3)[&rate=6.672209410052928E-4]:1.341592523674E-1)[&rate=6.672209410052928E-4]:1.82878329879E-1,(142[&rate=6.672209410052928E-4]:9.305035247864E-1,((141[&rate=6.672209410052928E-4]:7.798938073686E-2,145[&rate=6.672209410052928E-4]:8.072910676444E-2)[&rate=6.672209410052928E-4]:8.542860357785E-2,144[&rate=6.672209410052928E-4]:1.606782582873E-1)[&rate=6.672209410052928E-4]:7.643458144441E-1)[&rate=6.672209410052928E-4]:6.413847072698E-1)[&rate=6.672209410052928E-4]:4.528547127502E-2,(((((30[&rate=6.672209410052928E-4]:3.687437519927E-1,4[&rate=6.672209410052928E-4]:1.961410122667E-1)[&rate=6.672209410052928E-4]:5.390404198258E-1,9[&rate=6.672209410052928E-4]:7.844965005856E-1)[&rate=6.672209410052928E-4]:2.275970110835E-2,(113[&rate=6.672209410052928E-4]:8.007412982943E-1,112[&rate=6.672209410052928E-4]:8.007412982943E-1)[&rate=6.672209410052928E-4]:1.473408148168E-2)[&rate=6.672209410052928E-4]:5.757553062185E-2,((17[&rate=6.672209410052928E-4]:3.839506851066E-1,14[&rate=6.672209410052928E-4]:3.455945207229E-1)[&rate=6.672209410052928E-4]:5.239120400664E-1,((105[&rate=6.672209410052928E-4]:7.924338549189E-1,110[&rate=6.672209410052928E-4]:8.14351663138E-1)[&rate=6.672209410052928E-4]:3.48104901214E-2,117[&rate=6.672209410052928E-4]:8.573813313417E-1)[&rate=6.672209410052928E-4]:1.486495547521E-2)[&rate=6.672209410052928E-4]:3.544349608519E-3)[&rate=6.672209410052928E-4]:2.422940929953E-1,(((((139[&rate=6.672209410052928E-4]:1.97626482309E-1,111[&rate=6.672209410052928E-4]:2.228401655567E-2)[&rate=6.672209410052928E-4]:1.220367516728E-1,106[&rate=6.672209410052928E-4]:1.278824120641E-1)[&rate=6.672209410052928E-4]:1.614190501763E-1,116[&rate=6.672209410052928E-4]:2.290274896376E-1)[&rate=6.672209410052928E-4]:5.008429903464E-1,(148[&rate=6.672209410052928E-4]:4.127647255305E-1,143[&rate=6.672209410052928E-4]:4.100249995031E-1)[&rate=6.672209410052928E-4]:3.554619188372E-1)[&rate=6.672209410052928E-4]:1.211829848167E-1,((115[&rate=6.672209410052928E-4]:6.529426151365E-1,(19[&rate=6.672209410052928E-4]:5.152148893946E-1,13[&rate=6.672209410052928E-4]:4.768587250109E-1)[&rate=6.672209410052928E-4]:2.582756709474E-1)[&rate=6.672209410052928E-4]:9.954519127741E-2,((107[&rate=6.672209410052928E-4]:3.564169812803E-1,109[&rate=6.672209410052928E-4]:3.75595063472E-1)[&rate=6.672209410052928E-4]:9.728903812438E-2,(108[&rate=6.672209410052928E-4]:3.600558183009E-1,(114[&rate=6.672209410052928E-4]:2.294656242814E-2,104[&rate=6.672209410052928E-4]:8.322053503091E-2)[&rate=6.672209410052928E-4]:2.795750092974E-1)[&rate=6.672209410052928E-4]:9.091047507639E-2)[&rate=6.672209410052928E-4]:3.59055759612E-1)[&rate=6.672209410052928E-4]:9.856565838681E-2)[&rate=6.672209410052928E-4]:1.820997577706E-1)[&rate=6.672209410052928E-4]:3.292259602118E-1)[&rate=6.672209410052928E-4]:8.914695836314E-2)[&rate=6.672209410052928E-4]:2.113564685289E-1)[&rate=6.672209410052928E-4]:6.008024973297E-1,16[&rate=6.672209410052928E-4]:2.378753600156E0)[&rate=6.672209410052928E-4]:6.809355785642E-2,147[&rate=6.672209410052928E-4]:4.187312810751E-1)[&rate=6.672209410052928E-4]:4.645129492857E-3)[&rate=6.672209410052928E-4]:7.209703846884E-4,(((22[&rate=6.672209410052928E-4]:2.933198972042E-1,27[&rate=6.672209410052928E-4]:3.097582533686E-1)[&rate=6.672209410052928E-4]:6.195864705205E-1,(31[&rate=6.672209410052928E-4]:9.329608594253E-1,(26[&rate=6.672209410052928E-4]:4.726714949033E-1,(7[&rate=6.672209410052928E-4]:2.113411805323E-1,8[&rate=6.672209410052928E-4]:2.113411805323E-1)[&rate=6.672209410052928E-4]:1.544809993025E-1)[&rate=6.672209410052928E-4]:4.164537480837E-1)[&rate=6.672209410052928E-4]:3.474002884742E-2)[&rate=6.672209410052928E-4]:3.899837925082E-1,2[&rate=6.672209410052928E-4]:1.130287420507E0)[&rate=6.672209410052928E-4]:1.193158714095E0)[&rate=6.672209410052928E-4]:1.080564137452E-1,(146[&rate=6.672209410052928E-4]:5.100508804148E-1,40[&rate=6.672209410052928E-4]:3.898323011799E-1)[&rate=6.672209410052928E-4]:8.494444433764E-2)[&rate=6.672209410052928E-4]:1.673721244985E-1,(((97[&rate=6.672209410052928E-4]:2.995299661785E-1,98[&rate=6.672209410052928E-4]:4.98983518091E-1)[&rate=6.672209410052928E-4]:4.546366041603E-2,(99[&rate=6.672209410052928E-4]:5.231055609899E-1,96[&rate=6.672209410052928E-4]:4.87586435307E-1)[&rate=6.672209410052928E-4]:4.319954101438E-2)[&rate=6.672209410052928E-4]:4.761012750432E-2,(95[&rate=6.672209410052928E-4]:4.637894445733E-1,(94[&rate=6.672209410052928E-4]:3.473788088236E-1,100[&rate=6.672209410052928E-4]:3.473788088236E-1)[&rate=6.672209410052928E-4]:3.171118219766E-2)[&rate=6.672209410052928E-4]:1.391968231868E-1)[&rate=6.672209410052928E-4]:1.78506864551E-1)[&rate=6.672209410052928E-4]:7.029124738011E-2,38[&rate=6.672209410052928E-4]:6.44134106467E-1)[&rate=6.672209410052928E-4]:6.575727187448E-1)[&rate=6.672209410052928E-4]:8.178473167661E-2)[&rate=6.672209410052928E-4]:1.041443544392E-1)[&rate=6.672209410052928E-4]:3.782878861172E-3,(32[&rate=6.672209410052928E-4]:3.01415682282E-3,34[&rate=6.672209410052928E-4]:2.493196504191E-2)[&rate=6.672209410052928E-4]:1.107680001337E-3);
tree STATE_59240000 [&joint=-20973.23127964942,lnP=-20973.23127964942] = [&R] ((32[&rate=6.19764948714101E-4]:1.724841337221E-2,(33[&rate=6.19764948714101E-4]:1.382148848157E-2,((((67[&rate=6.19764948714101E-4]:1.348354950522E-1,(124[&rate=6.19764948714101E-4]:1.872012813572E-1,(122[&rate=6.19764948714101E-4]:1.872898205508E-1,123[&rate=6.19764948714101E-4]:1.872898205508E-1)[&rate=6.19764948714101E-4]:2.643701243543E-3)[&rate=6.19764948714101E-4]:4.461745235985E-1)[&rate=6.19764948714101E-4]:1.318522423502E-1,66[&rate=6.19764948714101E-4]:2.666877374024E-1)[&rate=6.19764948714101E-4]:5.067557623532E-2,(126[&rate=6.19764948714101E-4]:9.62772488698E-1,((119[&rate=6.19764948714101E-4]:1.018189936155E0,120[&rate=6.19764948714101E-4]:9.222995251963E-1)[&rate=6.19764948714101E-4]:6.644226798075E-1,((138[&rate=6.19764948714101E-4]:3.34396614449E-1,136[&rate=6.19764948714101E-4]:2.028897651338E-1)[&rate=6.19764948714101E-4]:4.584641288719E-1,135[&rate=6.19764948714101E-4]:5.928607433208E-1)[&rate=6.19764948714101E-4]:7.418066671625E-1)[&rate=6.19764948714101E-4]:6.586239537904E-2)[&rate=6.19764948714101E-4]:6.017650146247E-1)[&rate=6.19764948714101E-4]:4.841221532629E-1,((((((((46[&rate=6.19764948714101E-4]:4.767452305431E-1,(43[&rate=6.19764948714101E-4]:4.388267998711E-1,(42[&rate=6.19764948714101E-4]:3.420663292244E-1,(48[&rate=6.19764948714101E-4]:3.684243400059E-1,41[&rate=6.19764948714101E-4]:3.247084930114E-1)[&rate=6.19764948714101E-4]:1.189335533868E-2)[&rate=6.19764948714101E-4]:4.758014277802E-2)[&rate=6.19764948714101E-4]:3.791843067197E-2)[&rate=6.19764948714101E-4]:1.006711120861E-2,44[&rate=6.19764948714101E-4]:4.813478608774E-1)[&rate=6.19764948714101E-4]:1.138651273992E-1,((51[&rate=6.19764948714101E-4]:5.356807938251E-1,47[&rate=6.19764948714101E-4]:5.630031981966E-1)[&rate=6.19764948714101E-4]:1.957294921898E-2,(50[&rate=6.19764948714101E-4]:4.061416967925E-1,49[&rate=6.19764948714101E-4]:4.061416967925E-1)[&rate=6.19764948714101E-4]:1.436475653773E-1)[&rate=6.19764948714101E-4]:1.81013217353E-2)[&rate=6.19764948714101E-4]:9.360948839117E-2,45[&rate=6.19764948714101E-4]:6.860902362307E-1)[&rate=6.19764948714101E-4]:1.421176327499E-1,((128[&rate=6.19764948714101E-4]:9.965146332804E-1,(((65[&rate=6.19764948714101E-4]:2.386039365749E-1,64[&rate=6.19764948714101E-4]:3.892888680816E-1)[&rate=6.19764948714101E-4]:4.973605607279E-3,(62[&rate=6.19764948714101E-4]:4.074359852837E-1,60[&rate=6.19764948714101E-4]:2.15655163366E-1)[&rate=6.19764948714101E-4]:2.792237881621E-2)[&rate=6.19764948714101E-4]:2.868161508052E-1,(61[&rate=6.19764948714101E-4]:5.155335611001E-2,63[&rate=6.19764948714101E-4]:1.045746569896E-2)[&rate=6.19764948714101E-4]:6.706211587951E-1)[&rate=6.19764948714101E-4]:4.140661457725E-1)[&rate=6.19764948714101E-4]:2.199015498848E-1,(((129[&rate=6.19764948714101E-4]:2.58118217232E-1,132[&rate=6.19764948714101E-4]:2.608579432594E-1)[&rate=6.19764948714101E-4]:5.693083294947E-3,(130[&rate=6.19764948714101E-4]:1.101227918461E-1,131[&rate=6.19764948714101E-4]:1.128625178735E-1)[&rate=6.19764948714101E-4]:1.536885086808E-1)[&rate=6.19764948714101E-4]:2.193637844207E-1,(118[&rate=6.19764948714101E-4]:5.902000865876E-1,69[&rate=6.19764948714101E-4]:6.011589906973E-1)[&rate=6.19764948714101E-4]:2.996129972992E-2)[&rate=6.19764948714101E-4]:7.35980824245E-1)[&rate=6.19764948714101E-4]:3.851878981066E-1)[&rate=6.19764948714101E-4]:1.34362089219E-1,(((121[&rate=6.19764948714101E-4]:1.804846105866E0,127[&rate=6.19764948714101E-4]:2.245941996276E0)[&rate=6.19764948714101E-4]:3.605325581727E-1,35[&rate=6.19764948714101E-4]:3.935126677792E-2)[&rate=6.19764948714101E-4]:1.594960670196E-1,36[&rate=6.19764948714101E-4]:2.454226762633E-1)[&rate=6.19764948714101E-4]:8.351713405613E-3)[&rate=6.19764948714101E-4]:3.408328821555E-1,(((((98[&rate=6.19764948714101E-4]:4.359796925986E-1,(99[&rate=6.19764948714101E-4]:4.479113023537E-1,96[&rate=6.19764948714101E-4]:4.123921766708E-1)[&rate=6.19764948714101E-4]:9.926313742222E-3)[&rate=6.19764948714101E-4]:2.035352456411E-1,(95[&rate=6.19764948714101E-4]:4.77788215612E-1,(94[&rate=6.19764948714101E-4]:3.387103259517E-1,100[&rate=6.19764948714101E-4]:3.387103259517E-1)[&rate=6.19764948714101E-4]:5.437843610818E-2)[&rate=6.19764948714101E-4]:1.726556843765E-1)[&rate=6.19764948714101E-4]:1.042537434002E-1,(((39[&rate=6.19764948714101E-4]:3.762562971438E-1,146[&rate=6.19764948714101E-4]:4.964748763787E-1)[&rate=6.19764948714101E-4]:3.715937849461E-2,((101[&rate=6.19764948714101E-4]:7.764889453184E-1,((((18[&rate=6.19764948714101E-4]:5.072972216005E-1,6[&rate=6.19764948714101E-4]:4.442835229704E-1)[&rate=6.19764948714101E-4]:1.777161632754E-1,(10[&rate=6.19764948714101E-4]:3.944165389688E-1,15[&rate=6.19764948714101E-4]:4.327727033523E-1)[&rate=6.19764948714101E-4]:2.440215034413E-1)[&rate=6.19764948714101E-4]:1.384865142679E-1,(((((89[&rate=6.19764948714101E-4]:1.581888524378E-1,88[&rate=6.19764948714101E-4]:1.444902223008E-1)[&rate=6.19764948714101E-4]:9.940270367763E-2,(86[&rate=6.19764948714101E-4]:1.208480228892E-1,83[&rate=6.19764948714101E-4]:1.208480228892E-1)[&rate=6.19764948714101E-4]:1.230449030892E-1)[&rate=6.19764948714101E-4]:5.520527185314E-2,((85[&rate=6.19764948714101E-4]:1.022277878689E-1,(93[&rate=6.19764948714101E-4]:8.555047438054E-2,84[&rate=6.19764948714101E-4]:7.185184424352E-2)[&rate=6.19764948714101E-4]:3.037594362542E-2)[&rate=6.19764948714101E-4]:1.865017400402E-1,((90[&rate=6.19764948714101E-4]:2.883918974889E-2,91[&rate=6.19764948714101E-4]:2.883918974889E-2)[&rate=6.19764948714101E-4]:5.312039326139E-2,92[&rate=6.19764948714101E-4]:8.195958301028E-2)[&rate=6.19764948714101E-4]:2.204685750359E-1)[&rate=6.19764948714101E-4]:1.036866992238E-2)[&rate=6.19764948714101E-4]:1.947630046606E-2,87[&rate=6.19764948714101E-4]:3.185744982976E-1)[&rate=6.19764948714101E-4]:6.661787308016E-1,3[&rate=6.19764948714101E-4]:4.45027201702E-1)[&rate=6.19764948714101E-4]:2.634042042911E-1)[&rate=6.19764948714101E-4]:8.205129778221E-1,(((((((113[&rate=6.19764948714101E-4]:5.935974949152E-1,9[&rate=6.19764948714101E-4]:5.853783168332E-1)[&rate=6.19764948714101E-4]:3.455285832811E-3,((30[&rate=6.19764948714101E-4]:5.937448556706E-1,4[&rate=6.19764948714101E-4]:4.211421159445E-1)[&rate=6.19764948714101E-4]:1.156623739906E-1,112[&rate=6.19764948714101E-4]:5.943387365104E-1)[&rate=6.19764948714101E-4]:2.714044237683E-3)[&rate=6.19764948714101E-4]:6.520738480999E-2,(17[&rate=6.19764948714101E-4]:5.444458670786E-1,14[&rate=6.19764948714101E-4]:5.060897026949E-1)[&rate=6.19764948714101E-4]:1.561704628632E-1)[&rate=6.19764948714101E-4]:1.47838747224E-1,(110[&rate=6.19764948714101E-4]:4.578166692018E-1,(117[&rate=6.19764948714101E-4]:4.105821138433E-1,105[&rate=6.19764948714101E-4]:3.804451275419E-1)[&rate=6.19764948714101E-4]:5.545373344079E-2)[&rate=6.19764948714101E-4]:3.468027915255E-1)[&rate=6.19764948714101E-4]:5.187374203502E-1,((((139[&rate=6.19764948714101E-4]:2.759870763929E-1,(106[&rate=6.19764948714101E-4]:4.035226441731E-4,111[&rate=6.19764948714101E-4]:1.684187880854E-2)[&rate=6.19764948714101E-4]:8.380273183097E-2)[&rate=6.19764948714101E-4]:3.851115022522E-1,116[&rate=6.19764948714101E-4]:4.090437841246E-1)[&rate=6.19764948714101E-4]:3.260330223504E-1,(148[&rate=6.19764948714101E-4]:4.144811026811E-1,143[&rate=6.19764948714101E-4]:4.117413766537E-1)[&rate=6.19764948714101E-4]:3.589518681776E-1)[&rate=6.19764948714101E-4]:3.629475487265E-1,((115[&rate=6.19764948714101E-4]:7.308704862964E-1,((108[&rate=6.19764948714101E-4]:3.844411522711E-1,(114[&rate=6.19764948714101E-4]:5.334239310892E-2,104[&rate=6.19764948714101E-4]:1.136163657117E-1)[&rate=6.19764948714101E-4]:2.735645125867E-1)[&rate=6.19764948714101E-4]:8.666461404078E-2,(109[&rate=6.19764948714101E-4]:4.156680400242E-1,107[&rate=6.19764948714101E-4]:3.964899578325E-1)[&rate=6.19764948714101E-4]:7.735553450674E-2)[&rate=6.19764948714101E-4]:3.1729896656E-1)[&rate=6.19764948714101E-4]:4.248996715797E-2,(19[&rate=6.19764948714101E-4]:4.985554831769E-1,13[&rate=6.19764948714101E-4]:4.601993187932E-1)[&rate=6.19764948714101E-4]:3.953529154831E-1)[&rate=6.19764948714101E-4]:3.246639017471E-1)[&rate=6.19764948714101E-4]:1.486201971089E-1)[&rate=6.19764948714101E-4]:1.11898019522E-1,(142[&rate=6.19764948714101E-4]:1.832725586115E-1,(145[&rate=6.19764948714101E-4]:1.079476634518E-1,(141[&rate=6.19764948714101E-4]:6.949614587058E-2,144[&rate=6.19764948714101E-4]:6.675641984322E-2)[&rate=6.19764948714101E-4]:3.57117915536E-2)[&rate=6.19764948714101E-4]:7.532489515974E-2)[&rate=6.19764948714101E-4]:1.430064533769E0)[&rate=6.19764948714101E-4]:1.517997239201E-2,((24[&rate=6.19764948714101E-4]:9.376474796499E-1,((21[&rate=6.19764948714101E-4]:7.094268446922E-1,28[&rate=6.19764948714101E-4]:7.340843789386E-1)[&rate=6.19764948714101E-4]:1.102907272232E-1,1[&rate=6.19764948714101E-4]:5.807373629889E-2)[&rate=6.19764948714101E-4]:9.875182554276E-2)[&rate=6.19764948714101E-4]:4.625309546977E-1,((((20[&rate=6.19764948714101E-4]:5.262456080876E-1,25[&rate=6.19764948714101E-4]:5.454236902793E-1)[&rate=6.19764948714101E-4]:2.018744454664E-1,23[&rate=6.19764948714101E-4]:7.363392316361E-1)[&rate=6.19764948714101E-4]:2.000696263363E-1,(140[&rate=6.19764948714101E-4]:4.614633440411E-1,11[&rate=6.19764948714101E-4]:4.806414262329E-1)[&rate=6.19764948714101E-4]:3.708359248903E-1)[&rate=6.19764948714101E-4]:2.815118606477E-1,102[&rate=6.19764948714101E-4]:6.723578711337E-2)[&rate=6.19764948714101E-4]:1.712988116178E-1)[&rate=6.19764948714101E-4]:1.434071235755E-1)[&rate=6.19764948714101E-4]:1.497423875359E-1)[&rate=6.19764948714101E-4]:2.502842875308E-1)[&rate=6.19764948714101E-4]:5.83818393722E-1,(((31[&rate=6.19764948714101E-4]:6.470157452124E-1,((26[&rate=6.19764948714101E-4]:5.571080387083E-1,(7[&rate=6.19764948714101E-4]:1.747073069673E-1,8[&rate=6.19764948714101E-4]:1.747073069673E-1)[&rate=6.19764948714101E-4]:2.755514166724E-1)[&rate=6.19764948714101E-4]:4.35246698829E-2,(22[&rate=6.19764948714101E-4]:5.123718115074E-1,27[&rate=6.19764948714101E-4]:5.288101676718E-1)[&rate=6.19764948714101E-4]:7.73019929741E-2)[&rate=6.19764948714101E-4]:2.547420182779E-3)[&rate=6.19764948714101E-4]:1.308521255196E-1,2[&rate=6.19764948714101E-4]:5.504706104579E-1)[&rate=6.19764948714101E-4]:1.670708225089E0,147[&rate=6.19764948714101E-4]:3.218300818973E-1)[&rate=6.19764948714101E-4]:1.226901473296E-1)[&rate=6.19764948714101E-4]:2.627249559181E-2)[&rate=6.19764948714101E-4]:7.024008262072E-2,(16[&rate=6.19764948714101E-4]:2.511190146646E0,40[&rate=6.19764948714101E-4]:4.256972205293E-1)[&rate=6.19764948714101E-4]:5.795853772991E-2)[&rate=6.19764948714101E-4]:1.316976228345E-1)[&rate=6.19764948714101E-4]:1.050055912112E-1,97[&rate=6.19764948714101E-4]:6.493207209387E-1)[&rate=6.19764948714101E-4]:2.211608652129E-1,38[&rate=6.19764948714101E-4]:8.732138265887E-1)[&rate=6.19764948714101E-4]:2.771835492855E-1)[&rate=6.19764948714101E-4]:1.974856614179E-1,(((59[&rate=6.19764948714101E-4]:3.130515301297E-1,(37[&rate=6.19764948714101E-4]:3.124289820582E-1,(((58[&rate=6.19764948714101E-4]:2.280414485888E-1,54[&rate=6.19764948714101E-4]:1.706643994085E-1)[&rate=6.19764948714101E-4]:5.934066311476E-2,57[&rate=6.19764948714101E-4]:2.709886690806E-1)[&rate=6.19764948714101E-4]:7.942955202762E-4,(55[&rate=6.19764948714101E-4]:2.185511694056E-1,56[&rate=6.19764948714101E-4]:2.185511694056E-1)[&rate=6.19764948714101E-4]:4.230283344655E-2)[&rate=6.19764948714101E-4]:5.126891774213E-3)[&rate=6.19764948714101E-4]:3.887391419168E-2)[&rate=6.19764948714101E-4]:3.469993870946E-1,68[&rate=6.19764948714101E-4]:6.108705893553E-1)[&rate=6.19764948714101E-4]:2.405994842291E-1,(((((137[&rate=6.19764948714101E-4]:5.878851796117E-1,133[&rate=6.19764948714101E-4]:5.467892892007E-1)[&rate=6.19764948714101E-4]:1.343684855405E-2,134[&rate=6.19764948714101E-4]:5.300891514536E-1)[&rate=6.19764948714101E-4]:8.92273168378E-1,(103[&rate=6.19764948714101E-4]:7.377129687439E-1,(29[&rate=6.19764948714101E-4]:5.236415502444E-1,(5[&rate=6.19764948714101E-4]:1.459312752837E-1,12[&rate=6.19764948714101E-4]:1.842874396672E-1)[&rate=6.19764948714101E-4]:2.325047955087E-1)[&rate=6.19764948714101E-4]:4.469481308282E-1)[&rate=6.19764948714101E-4]:1.605197296293E0)[&rate=6.19764948714101E-4]:9.675548886905E-3,(53[&rate=6.19764948714101E-4]:5.912518323633E-1,(((((70[&rate=6.19764948714101E-4]:1.717216281019E-1,76[&rate=6.19764948714101E-4]:2.100777924854E-1)[&rate=6.19764948714101E-4]:1.250290390049E-2,74[&rate=6.19764948714101E-4]:2.225806963859E-1)[&rate=6.19764948714101E-4]:6.531614982439E-2,75[&rate=6.19764948714101E-4]:2.878968462103E-1)[&rate=6.19764948714101E-4]:4.32426995783E-1,(((71[&rate=6.19764948714101E-4]:2.211993253209E-1,(72[&rate=6.19764948714101E-4]:8.689508717484E-2,78[&rate=6.19764948714101E-4]:1.088128953942E-1)[&rate=6.19764948714101E-4]:1.397836902008E-1)[&rate=6.19764948714101E-4]:6.032726787522E-2,(79[&rate=6.19764948714101E-4]:2.842410943135E-1,82[&rate=6.19764948714101E-4]:2.924602723956E-1)[&rate=6.19764948714101E-4]:2.468275915671E-2)[&rate=6.19764948714101E-4]:2.977719333512E-1,(73[&rate=6.19764948714101E-4]:4.689935469325E-1,((81[&rate=6.19764948714101E-4]:1.592132704633E-2,80[&rate=6.19764948714101E-4]:1.592132704633E-2)[&rate=6.19764948714101E-4]:3.657275350199E-1,77[&rate=6.19764948714101E-4]:4.254844785046E-1)[&rate=6.19764948714101E-4]:3.80296163732E-2)[&rate=6.19764948714101E-4]:1.787981302997E-1)[&rate=6.19764948714101E-4]:7.253216476103E-2)[&rate=6.19764948714101E-4]:5.451434688088E-1,52[&rate=6.19764948714101E-4]:5.272009735013E-1)[&rate=6.19764948714101E-4]:7.224758017344E-2)[&rate=6.19764948714101E-4]:8.884352568802E-2)[&rate=6.19764948714101E-4]:3.84060524483E-1,125[&rate=6.19764948714101E-4]:8.537733688731E-1)[&rate=6.19764948714101E-4]:1.64363371378E-1)[&rate=6.19764948714101E-4]:4.417681549645E-1)[&rate=6.19764948714101E-4]:5.596787612407E-2)[&rate=6.19764948714101E-4]:9.178807637534E-2)[&rate=6.19764948714101E-4]:8.906376945355E-3)[&rate=6.19764948714101E-4]:1.757986204539E-2,34[&rate=6.19764948714101E-4]:5.674608363668E-2);
tree STATE_59250000 [&joint=-20970.810000838894,lnP=-20970.810000838894] = [&R] (((32[&rate=6.003148265976928E-4]:9.128375983941E-3,33[&rate=6.003148265976928E-4]:1.460782803866E-2)[&rate=6.003148265976928E-4]:1.781396662731E-3,34[&rate=6.003148265976928E-4]:3.282758086576E-2)[&rate=6.003148265976928E-4]:3.512702820232E-2,(((66[&rate=6.003148265976928E-4]:2.913038667323E-1,(126[&rate=6.003148265976928E-4]:9.555042694779E-1,(((138[&rate=6.003148265976928E-4]:2.619340842562E-1,136[&rate=6.003148265976928E-4]:1.30427234941E-1)[&rate=6.003148265976928E-4]:2.911759378121E-1,135[&rate=6.003148265976928E-4]:3.531100220683E-1)[&rate=6.003148265976928E-4]:8.4128395259E-1,(120[&rate=6.003148265976928E-4]:5.944830974823E-1,119[&rate=6.003148265976928E-4]:6.903735084412E-1)[&rate=6.003148265976928E-4]:8.519656716965E-1)[&rate=6.003148265976928E-4]:1.98867611984E-1)[&rate=6.003148265976928E-4]:5.829737869394E-1)[&rate=6.003148265976928E-4]:7.364894869735E-2,(67[&rate=6.003148265976928E-4]:2.678331222953E-1,(122[&rate=6.003148265976928E-4]:3.627364256838E-1,(123[&rate=6.003148265976928E-4]:2.22821984021E-1,124[&rate=6.003148265976928E-4]:2.200897435838E-1)[&rate=6.003148265976928E-4]:1.399144416628E-1)[&rate=6.003148265976928E-4]:4.063692469522E-1)[&rate=6.003148265976928E-4]:9.711969313439E-2)[&rate=6.003148265976928E-4]:4.000181388483E-1,((((((44[&rate=6.003148265976928E-4]:4.976441029834E-1,(((47[&rate=6.003148265976928E-4]:4.00388240586E-1,(((41[&rate=6.003148265976928E-4]:2.147605375364E-1,48[&rate=6.003148265976928E-4]:2.584763845309E-1)[&rate=6.003148265976928E-4]:2.518330928581E-2,42[&rate=6.003148265976928E-4]:2.454083276965E-1)[&rate=6.003148265976928E-4]:3.804499802799E-2,(43[&rate=6.003148265976928E-4]:2.965849834842E-1,46[&rate=6.003148265976928E-4]:2.965849834842E-1)[&rate=6.003148265976928E-4]:3.604867010903E-2)[&rate=6.003148265976928E-4]:6.775458699283E-2)[&rate=6.003148265976928E-4]:8.202382131955E-2,51[&rate=6.003148265976928E-4]:4.550896575341E-1)[&rate=6.003148265976928E-4]:9.639861575023E-3,(50[&rate=6.003148265976928E-4]:2.522944023608E-1,49[&rate=6.003148265976928E-4]:2.522944023608E-1)[&rate=6.003148265976928E-4]:2.069706358741E-1)[&rate=6.003148265976928E-4]:1.105666037707E-2)[&rate=6.003148265976928E-4]:1.346329548178E-1,45[&rate=6.003148265976928E-4]:6.295448173641E-1)[&rate=6.003148265976928E-4]:2.73148382509E-1,(128[&rate=6.003148265976928E-4]:1.307838539038E0,(((((62[&rate=6.003148265976928E-4]:2.500555621465E-1,64[&rate=6.003148265976928E-4]:2.089596717355E-1)[&rate=6.003148265976928E-4]:8.967568351923E-2,60[&rate=6.003148265976928E-4]:1.47950423748E-1)[&rate=6.003148265976928E-4]:1.623443645149E-2,65[&rate=6.003148265976928E-4]:1.641848601995E-1)[&rate=6.003148265976928E-4]:1.574321651494E-1,(61[&rate=6.003148265976928E-4]:2.503384335636E-1,63[&rate=6.003148265976928E-4]:2.092425431526E-1)[&rate=6.003148265976928E-4]:2.63059413703E-1)[&rate=6.003148265976928E-4]:8.552468379527E-1,((((130[&rate=6.003148265976928E-4]:6.764809130831E-2,131[&rate=6.003148265976928E-4]:7.038781733566E-2)[&rate=6.003148265976928E-4]:1.241236194947E-1,129[&rate=6.003148265976928E-4]:1.91771710803E-1)[&rate=6.003148265976928E-4]:2.268878765627E-2,132[&rate=6.003148265976928E-4]:2.172002244866E-1)[&rate=6.003148265976928E-4]:2.160881648828E-1,(69[&rate=6.003148265976928E-4]:5.647623118492E-1,118[&rate=6.003148265976928E-4]:5.538034077395E-1)[&rate=6.003148265976928E-4]:1.373155697248E-2)[&rate=6.003148265976928E-4]:8.011097205073E-1)[&rate=6.003148265976928E-4]:7.891988121619E-2)[&rate=6.003148265976928E-4]:3.682508731262E-1)[&rate=6.003148265976928E-4]:1.163070357572E-1,(35[&rate=6.003148265976928E-4]:1.799782362159E-1,(36[&rate=6.003148265976928E-4]:6.149339359211E-2,(121[&rate=6.003148265976928E-4]:1.939716263167E0,127[&rate=6.003148265976928E-4]:2.380812153578E0)[&rate=6.003148265976928E-4]:2.012291852199E-1)[&rate=6.003148265976928E-4]:1.650601850895E-1)[&rate=6.003148265976928E-4]:8.365108841809E-2)[&rate=6.003148265976928E-4]:1.854797558992E-1,((((16[&rate=6.003148265976928E-4]:2.609232631647E0,((146[&rate=6.003148265976928E-4]:5.517494383691E-1,(101[&rate=6.003148265976928E-4]:7.635517132094E-1,((((6[&rate=6.003148265976928E-4]:6.299301327382E-1,18[&rate=6.003148265976928E-4]:6.929438313683E-1)[&rate=6.003148265976928E-4]:7.939672371313E-2,(10[&rate=6.003148265976928E-4]:5.314234354564E-1,15[&rate=6.003148265976928E-4]:5.697795998398E-1)[&rate=6.003148265976928E-4]:1.943417771593E-1)[&rate=6.003148265976928E-4]:1.624386178118E-1,(((87[&rate=6.003148265976928E-4]:6.161535177487E-1,((89[&rate=6.003148265976928E-4]:2.462910258427E-2,88[&rate=6.003148265976928E-4]:1.093047244725E-2)[&rate=6.003148265976928E-4]:4.42832836019E-1,(86[&rate=6.003148265976928E-4]:1.801921287032E-1,83[&rate=6.003148265976928E-4]:1.801921287032E-1)[&rate=6.003148265976928E-4]:2.735711797631E-1)[&rate=6.003148265976928E-4]:1.623902092825E-1)[&rate=6.003148265976928E-4]:3.801960943185E-2,((84[&rate=6.003148265976928E-4]:9.019913667762E-2,(85[&rate=6.003148265976928E-4]:3.710695325339E-2,93[&rate=6.003148265976928E-4]:5.080558339041E-2)[&rate=6.003148265976928E-4]:5.309218342422E-2)[&rate=6.003148265976928E-4]:1.33658376873E-1,((90[&rate=6.003148265976928E-4]:5.410291633881E-2,91[&rate=6.003148265976928E-4]:5.410291633881E-2)[&rate=6.003148265976928E-4]:4.820427286112E-3,92[&rate=6.003148265976928E-4]:5.892334362492E-2)[&rate=6.003148265976928E-4]:1.786328000627E-1)[&rate=6.003148265976928E-4]:4.303156136299E-1)[&rate=6.003148265976928E-4]:4.998110682398E-1,3[&rate=6.003148265976928E-4]:6.142581680232E-1)[&rate=6.003148265976928E-4]:2.054525117195E-1)[&rate=6.003148265976928E-4]:5.052797383208E-1,(((142[&rate=6.003148265976928E-4]:4.689374184824E-1,(144[&rate=6.003148265976928E-4]:1.914339605831E-1,(141[&rate=6.003148265976928E-4]:1.40825460309E-1,145[&rate=6.003148265976928E-4]:1.435651863366E-1)[&rate=6.003148265976928E-4]:5.334822630143E-2)[&rate=6.003148265976928E-4]:2.720240058443E-1)[&rate=6.003148265976928E-4]:8.91460399091E-1,((((30[&rate=6.003148265976928E-4]:2.703058570336E-1,4[&rate=6.003148265976928E-4]:9.770311730754E-2)[&rate=6.003148265976928E-4]:6.156274119431E-1,(((9[&rate=6.003148265976928E-4]:5.559872491089E-1,113[&rate=6.003148265976928E-4]:5.642064271909E-1)[&rate=6.003148265976928E-4]:1.865083760984E-2,(17[&rate=6.003148265976928E-4]:3.040622827495E-1,14[&rate=6.003148265976928E-4]:2.657061183658E-1)[&rate=6.003148265976928E-4]:3.17151146435E-1)[&rate=6.003148265976928E-4]:4.249966703857E-2,112[&rate=6.003148265976928E-4]:6.253569318393E-1)[&rate=6.003148265976928E-4]:1.455078439865E-1)[&rate=6.003148265976928E-4]:1.038969059299E-1,((117[&rate=6.003148265976928E-4]:5.128262928961E-1,105[&rate=6.003148265976928E-4]:4.826893065947E-1)[&rate=6.003148265976928E-4]:2.116270745124E-1,110[&rate=6.003148265976928E-4]:7.162341893262E-1)[&rate=6.003148265976928E-4]:1.530480403749E-1)[&rate=6.003148265976928E-4]:1.252636035237E-1,(116[&rate=6.003148265976928E-4]:6.90984972298E-1,(((139[&rate=6.003148265976928E-4]:3.696772570634E-1,(111[&rate=6.003148265976928E-4]:5.130999324028E-2,106[&rate=6.003148265976928E-4]:3.487163707591E-2)[&rate=6.003148265976928E-4]:1.430247980698E-1)[&rate=6.003148265976928E-4]:4.320106976242E-1,(148[&rate=6.003148265976928E-4]:3.277420233338E-1,143[&rate=6.003148265976928E-4]:3.250022973065E-1)[&rate=6.003148265976928E-4]:2.602473012169E-1)[&rate=6.003148265976928E-4]:7.388407408367E-2,(((19[&rate=6.003148265976928E-4]:2.628948995058E-1,13[&rate=6.003148265976928E-4]:2.245387351221E-1)[&rate=6.003148265976928E-4]:1.398378987808E-1,115[&rate=6.003148265976928E-4]:2.82184853081E-1)[&rate=6.003148265976928E-4]:2.968170119389E-1,(109[&rate=6.003148265976928E-4]:4.822073903587E-1,((108[&rate=6.003148265976928E-4]:9.775306095833E-2,107[&rate=6.003148265976928E-4]:1.004927869857E-1)[&rate=6.003148265976928E-4]:3.229345231114E-1,(114[&rate=6.003148265976928E-4]:4.599789471692E-2,104[&rate=6.003148265976928E-4]:1.062718673197E-1)[&rate=6.003148265976928E-4]:3.171554427774E-1)[&rate=6.003148265976928E-4]:3.960199806987E-2)[&rate=6.003148265976928E-4]:1.762465294557E-1)[&rate=6.003148265976928E-4]:4.451536923089E-2)[&rate=6.003148265976928E-4]:6.746773804728E-2)[&rate=6.003148265976928E-4]:2.268485321597E-1)[&rate=6.003148265976928E-4]:1.877697925675E-1)[&rate=6.003148265976928E-4]:1.165835296382E-1,(((((20[&rate=6.003148265976928E-4]:5.370784148222E-1,25[&rate=6.003148265976928E-4]:5.562564970139E-1)[&rate=6.003148265976928E-4]:6.57529843348E-2,23[&rate=6.003148265976928E-4]:6.11050577239E-1)[&rate=6.003148265976928E-4]:1.216871017518E-1,(140[&rate=6.003148265976928E-4]:5.005101108425E-1,11[&rate=6.003148265976928E-4]:5.196881930342E-1)[&rate=6.003148265976928E-4]:1.281179791075E-1)[&rate=6.003148265976928E-4]:5.217544524541E-1,102[&rate=6.003148265976928E-4]:1.038071999383E-1)[&rate=6.003148265976928E-4]:1.151528961704E-1,(24[&rate=6.003148265976928E-4]:1.085963559222E0,(1[&rate=6.003148265976928E-4]:8.222726644237E-2,(28[&rate=6.003148265976928E-4]:7.992074757828E-1,21[&rate=6.003148265976928E-4]:7.745499415364E-1)[&rate=6.003148265976928E-4]:6.932116052247E-2)[&rate=6.003148265976928E-4]:2.229143749714E-1)[&rate=6.003148265976928E-4]:2.94640372503E-1)[&rate=6.003148265976928E-4]:1.144590863709E-2)[&rate=6.003148265976928E-4]:9.732413934504E-2)[&rate=6.003148265976928E-4]:4.413010211735E-1)[&rate=6.003148265976928E-4]:6.411433049186E-1)[&rate=6.003148265976928E-4]:6.880645541562E-2,(39[&rate=6.003148265976928E-4]:4.373109360337E-1,40[&rate=6.003148265976928E-4]:4.373109360337E-1)[&rate=6.003148265976928E-4]:6.302637851612E-2)[&rate=6.003148265976928E-4]:2.340239098036E-2)[&rate=6.003148265976928E-4]:2.104566077061E-2,(((((26[&rate=6.003148265976928E-4]:5.225778707308E-1,(7[&rate=6.003148265976928E-4]:3.228484506777E-1,8[&rate=6.003148265976928E-4]:3.228484506777E-1)[&rate=6.003148265976928E-4]:9.288010498455E-2)[&rate=6.003148265976928E-4]:1.267457943366E-1,31[&rate=6.003148265976928E-4]:6.931592815058E-1)[&rate=6.003148265976928E-4]:8.660690648465E-2,(22[&rate=6.003148265976928E-4]:1.789107790651E-1,27[&rate=6.003148265976928E-4]:1.953491352295E-1)[&rate=6.003148265976928E-4]:5.460608883773E-1)[&rate=6.003148265976928E-4]:8.639795581316E-2,2[&rate=6.003148265976928E-4]:6.387668835296E-1)[&rate=6.003148265976928E-4]:1.50138994102E0,147[&rate=6.003148265976928E-4]:2.408080709003E-1)[&rate=6.003148265976928E-4]:3.613543445808E-1)[&rate=6.003148265976928E-4]:1.669223536086E-1,((((95[&rate=6.003148265976928E-4]:4.31898195292E-1,(94[&rate=6.003148265976928E-4]:2.492702254891E-1,100[&rate=6.003148265976928E-4]:2.492702254891E-1)[&rate=6.003148265976928E-4]:9.792851625086E-2)[&rate=6.003148265976928E-4]:1.48515322429E-1,99[&rate=6.003148265976928E-4]:5.913424794695E-1)[&rate=6.003148265976928E-4]:2.125895656452E-3,(96[&rate=6.003148265976928E-4]:5.504142912736E-1,98[&rate=6.003148265976928E-4]:5.640754934592E-1)[&rate=6.003148265976928E-4]:7.534958169491E-3)[&rate=6.003148265976928E-4]:1.910796010564E-1,97[&rate=6.003148265976928E-4]:5.632365007727E-1)[&rate=6.003148265976928E-4]:7.743296777051E-2)[&rate=6.003148265976928E-4]:2.034399275717E-1,38[&rate=6.003148265976928E-4]:8.46841636552E-1)[&rate=6.003148265976928E-4]:2.046328904967E-1)[&rate=6.003148265976928E-4]:2.603371511215E-1,(((59[&rate=6.003148265976928E-4]:3.862651949751E-1,((54[&rate=6.003148265976928E-4]:1.186925360311E-1,((58[&rate=6.003148265976928E-4]:1.541367793035E-1,57[&rate=6.003148265976928E-4]:1.377433366805E-1)[&rate=6.003148265976928E-4]:1.380891025244E-2,37[&rate=6.003148265976928E-4]:1.87071372616E-1)[&rate=6.003148265976928E-4]:8.123895655533E-3)[&rate=6.003148265976928E-4]:7.562785402251E-2,(55[&rate=6.003148265976928E-4]:1.959230162839E-1,56[&rate=6.003148265976928E-4]:1.959230162839E-1)[&rate=6.003148265976928E-4]:2.845201857836E-2)[&rate=6.003148265976928E-4]:1.536934388012E-1)[&rate=6.003148265976928E-4]:8.892255895076E-2,68[&rate=6.003148265976928E-4]:4.260074260569E-1)[&rate=6.003148265976928E-4]:4.85009494793E-1,(((53[&rate=6.003148265976928E-4]:5.205672641203E-1,((((76[&rate=6.003148265976928E-4]:3.347894806023E-1,70[&rate=6.003148265976928E-4]:2.964333162188E-1)[&rate=6.003148265976928E-4]:4.096690702651E-2,74[&rate=6.003148265976928E-4]:3.757563876288E-1)[&rate=6.003148265976928E-4]:2.591357318953E-1,75[&rate=6.003148265976928E-4]:6.348921195241E-1)[&rate=6.003148265976928E-4]:1.549245511587E-1,(73[&rate=6.003148265976928E-4]:5.019931768662E-1,((71[&rate=6.003148265976928E-4]:3.370063356132E-1,77[&rate=6.003148265976928E-4]:4.000200342434E-1)[&rate=6.003148265976928E-4]:9.278544359951E-2,((81[&rate=6.003148265976928E-4]:1.202958020016E-1,80[&rate=6.003148265976928E-4]:1.202958020016E-1)[&rate=6.003148265976928E-4]:2.671020492643E-1,(((78[&rate=6.003148265976928E-4]:7.908101639874E-2,72[&rate=6.003148265976928E-4]:5.716320817943E-2)[&rate=6.003148265976928E-4]:1.377071772569E-1,82[&rate=6.003148265976928E-4]:2.250073717377E-1)[&rate=6.003148265976928E-4]:2.068645701264E-2,79[&rate=6.003148265976928E-4]:2.374746506683E-1)[&rate=6.003148265976928E-4]:1.581423786799E-1)[&rate=6.003148265976928E-4]:6.15720101386E-2)[&rate=6.003148265976928E-4]:3.708246968568E-3)[&rate=6.003148265976928E-4]:2.878234938166E-1)[&rate=6.003148265976928E-4]:4.772136520496E-1)[&rate=6.003148265976928E-4]:5.73962533625E-2,(52[&rate=6.003148265976928E-4]:4.973627325265E-1,((134[&rate=6.003148265976928E-4]:3.766549774946E-1,(137[&rate=6.003148265976928E-4]:4.379173752813E-1,133[&rate=6.003148265976928E-4]:3.968214848703E-1)[&rate=6.003148265976928E-4]:9.970478925449E-3)[&rate=6.003148265976928E-4]:8.286670626491E-1,(103[&rate=6.003148265976928E-4]:5.496974580933E-1,(29[&rate=6.003148265976928E-4]:4.029803786433E-1,(5[&rate=6.003148265976928E-4]:8.702580861827E-2,12[&rate=6.003148265976928E-4]:1.253819730017E-1)[&rate=6.003148265976928E-4]:1.70749090573E-1)[&rate=6.003148265976928E-4]:3.795937917788E-1)[&rate=6.003148265976928E-4]:1.576172527256E0)[&rate=6.003148265976928E-4]:3.578648173848E-2)[&rate=6.003148265976928E-4]:8.87975062677E-2)[&rate=6.003148265976928E-4]:6.317837845121E-1,125[&rate=6.003148265976928E-4]:9.993647883337E-1)[&rate=6.003148265976928E-4]:7.831879918289E-2)[&rate=6.003148265976928E-4]:3.461499485771E-1)[&rate=6.003148265976928E-4]:5.552472262326E-2)[&rate=6.003148265976928E-4]:1.659973534202E-1);
tree STATE_59260000 [&joint=-20964.71968000761,lnP=-20964.71968000761] = [&R] (((((66[&rate=5.762369438341211E-4]:3.544006677413E-1,(67[&rate=5.762369438341211E-4]:1.984525454002E-1,(122[&rate=5.762369438341211E-4]:4.323215691197E-1,(123[&rate=5.762369438341211E-4]:8.283187051259E-2,124[&rate=5.762369438341211E-4]:8.009963007546E-2)[&rate=5.762369438341211E-4]:3.494896986071E-1)[&rate=5.762369438341211E-4]:2.674035266212E-1)[&rate=5.762369438341211E-4]:1.55948122341E-1)[&rate=5.762369438341211E-4]:3.561336903909E-2,(((120[&rate=5.762369438341211E-4]:5.580914081369E-1,119[&rate=5.762369438341211E-4]:6.539818190958E-1)[&rate=5.762369438341211E-4]:2.377158994423E-1,((138[&rate=5.762369438341211E-4]:2.724884391806E-1,136[&rate=5.762369438341211E-4]:1.409815898654E-1)[&rate=5.762369438341211E-4]:3.451288814725E-1,135[&rate=5.762369438341211E-4]:4.176173206531E-1)[&rate=5.762369438341211E-4]:1.261351924056E-1)[&rate=5.762369438341211E-4]:1.523649522546E0,126[&rate=5.762369438341211E-4]:1.62964471844E0)[&rate=5.762369438341211E-4]:7.543508024956E-3)[&rate=5.762369438341211E-4]:3.63862326131E-1,((((((((((48[&rate=5.762369438341211E-4]:3.254289870642E-1,(41[&rate=5.762369438341211E-4]:1.105807784625E-1,42[&rate=5.762369438341211E-4]:1.160452593368E-1)[&rate=5.762369438341211E-4]:1.711323616072E-1)[&rate=5.762369438341211E-4]:1.526970347369E-1,(43[&rate=5.762369438341211E-4]:3.004079608042E-1,46[&rate=5.762369438341211E-4]:3.004079608042E-1)[&rate=5.762369438341211E-4]:1.886470227455E-1)[&rate=5.762369438341211E-4]:1.697594945122E-2,((47[&rate=5.762369438341211E-4]:3.723344474727E-2,44[&rate=5.762369438341211E-4]:3.176896387302E-2)[&rate=5.762369438341211E-4]:3.86744875434E-1,51[&rate=5.762369438341211E-4]:3.966559158098E-1)[&rate=5.762369438341211E-4]:8.205261281956E-2)[&rate=5.762369438341211E-4]:1.569193183756E-2,(50[&rate=5.762369438341211E-4]:4.1037448594E-1,49[&rate=5.762369438341211E-4]:4.1037448594E-1)[&rate=5.762369438341211E-4]:7.856149365269E-2)[&rate=5.762369438341211E-4]:4.08501464716E-2,45[&rate=5.762369438341211E-4]:5.543762899986E-1)[&rate=5.762369438341211E-4]:1.560314635934E-1,((128[&rate=5.762369438341211E-4]:1.21435504507E0,((131[&rate=5.762369438341211E-4]:2.570579609725E-1,(132[&rate=5.762369438341211E-4]:2.146361253771E-1,(129[&rate=5.762369438341211E-4]:2.02929199448E-1,130[&rate=5.762369438341211E-4]:2.02929199448E-1)[&rate=5.762369438341211E-4]:8.967199901691E-3)[&rate=5.762369438341211E-4]:4.242183559543E-2)[&rate=5.762369438341211E-4]:2.516775233357E-1,(118[&rate=5.762369438341211E-4]:6.283375512682E-1,69[&rate=5.762369438341211E-4]:6.392964553778E-1)[&rate=5.762369438341211E-4]:1.464450838263E-2)[&rate=5.762369438341211E-4]:7.11099012816E-1)[&rate=5.762369438341211E-4]:8.66591239713E-4,((((60[&rate=5.762369438341211E-4]:1.416566645644E-1,64[&rate=5.762369438341211E-4]:2.923415960711E-1)[&rate=5.762369438341211E-4]:1.824204881175E-2,62[&rate=5.762369438341211E-4]:3.516795352939E-1)[&rate=5.762369438341211E-4]:9.943085104973E-2,65[&rate=5.762369438341211E-4]:2.593295644259E-1)[&rate=5.762369438341211E-4]:2.502638688638E-1,(61[&rate=5.762369438341211E-4]:2.301898637117E-1,63[&rate=5.762369438341211E-4]:1.890939733007E-1)[&rate=5.762369438341211E-4]:4.711843914957E-1)[&rate=5.762369438341211E-4]:6.535734084991E-1)[&rate=5.762369438341211E-4]:2.685823295741E-1)[&rate=5.762369438341211E-4]:1.614872776933E-1,36[&rate=5.762369438341211E-4]:1.630994627547E-1)[&rate=5.762369438341211E-4]:6.411982158484E-2,(35[&rate=5.762369438341211E-4]:7.643239335385E-2,(127[&rate=5.762369438341211E-4]:2.240236814219E0,121[&rate=5.762369438341211E-4]:1.799140923809E0)[&rate=5.762369438341211E-4]:4.033188668056E-1)[&rate=5.762369438341211E-4]:1.042115485199E-1)[&rate=5.762369438341211E-4]:1.975721613614E-1,((((101[&rate=5.762369438341211E-4]:7.017342851148E-1,(((((((85[&rate=5.762369438341211E-4]:4.188218489258E-2,(84[&rate=5.762369438341211E-4]:7.288603696677E-3,93[&rate=5.762369438341211E-4]:2.098723383369E-2)[&rate=5.762369438341211E-4]:3.459358119591E-2)[&rate=5.762369438341211E-4]:1.97568524249E-1,87[&rate=5.762369438341211E-4]:2.394507091416E-1)[&rate=5.762369438341211E-4]:1.283026629045E-1,((90[&rate=5.762369438341211E-4]:1.590839212938E-2,91[&rate=5.762369438341211E-4]:1.590839212938E-2)[&rate=5.762369438341211E-4]:8.88606349217E-2,92[&rate=5.762369438341211E-4]:1.047690270511E-1)[&rate=5.762369438341211E-4]:2.76682975132E-1)[&rate=5.762369438341211E-4]:6.653351547806E-2,((89[&rate=5.762369438341211E-4]:5.486930987498E-2,88[&rate=5.762369438341211E-4]:4.117067973797E-2)[&rate=5.762369438341211E-4]:1.482050838724E-1,(86[&rate=5.762369438341211E-4]:5.034280293523E-2,83[&rate=5.762369438341211E-4]:5.034280293523E-2)[&rate=5.762369438341211E-4]:1.390329606752E-1)[&rate=5.762369438341211E-4]:2.449111239138E-1)[&rate=5.762369438341211E-4]:8.321652534325E-1,((10[&rate=5.762369438341211E-4]:5.409846985705E-1,15[&rate=5.762369438341211E-4]:5.793408629539E-1)[&rate=5.762369438341211E-4]:1.234872749786E-1,(18[&rate=5.762369438341211E-4]:3.399568846887E-1,6[&rate=5.762369438341211E-4]:2.769431860586E-1)[&rate=5.762369438341211E-4]:3.710904313261E-1)[&rate=5.762369438341211E-4]:1.307472906954E-1)[&rate=5.762369438341211E-4]:9.010100063543E-2,3[&rate=5.762369438341211E-4]:8.16827114195E-1)[&rate=5.762369438341211E-4]:6.1697945733E-1,(((((((113[&rate=5.762369438341211E-4]:5.622127852822E-1,9[&rate=5.762369438341211E-4]:5.539936072001E-1)[&rate=5.762369438341211E-4]:1.586289627226E-2,((30[&rate=5.762369438341211E-4]:2.281620370107E-1,4[&rate=5.762369438341211E-4]:5.555929728465E-2)[&rate=5.762369438341211E-4]:2.07120782814E-1,112[&rate=5.762369438341211E-4]:3.202143266738E-1)[&rate=5.762369438341211E-4]:2.578613548806E-1)[&rate=5.762369438341211E-4]:3.991282483107E-3,(17[&rate=5.762369438341211E-4]:5.239084320731E-1,14[&rate=5.762369438341211E-4]:4.855522676894E-1)[&rate=5.762369438341211E-4]:9.651469634817E-2)[&rate=5.762369438341211E-4]:3.064048822459E-1,((105[&rate=5.762369438341211E-4]:3.864513765528E-1,110[&rate=5.762369438341211E-4]:4.083691847719E-1)[&rate=5.762369438341211E-4]:3.919138080222E-2,117[&rate=5.762369438341211E-4]:4.557797436564E-1)[&rate=5.762369438341211E-4]:4.354318286546E-1)[&rate=5.762369438341211E-4]:1.38101919876E-1,((((19[&rate=5.762369438341211E-4]:3.590610217877E-1,13[&rate=5.762369438341211E-4]:3.20704857404E-1)[&rate=5.762369438341211E-4]:3.60939677614E-1,115[&rate=5.762369438341211E-4]:5.994527541961E-1)[&rate=5.762369438341211E-4]:6.299902845317E-2,(109[&rate=5.762369438341211E-4]:5.323063250638E-1,(((114[&rate=5.762369438341211E-4]:2.720464977936E-2,104[&rate=5.762369438341211E-4]:8.747862238213E-2)[&rate=5.762369438341211E-4]:2.424830929548E-1,107[&rate=5.762369438341211E-4]:3.29961715337E-1)[&rate=5.762369438341211E-4]:2.502821550452E-2,108[&rate=5.762369438341211E-4]:3.522502048141E-1)[&rate=5.762369438341211E-4]:1.581383120306E-1)[&rate=5.762369438341211E-4]:2.0959751238E-1)[&rate=5.762369438341211E-4]:8.610346085788E-2,((148[&rate=5.762369438341211E-4]:4.354445516596E-1,143[&rate=5.762369438341211E-4]:4.327048256322E-1)[&rate=5.762369438341211E-4]:3.223714349292E-1,(116[&rate=5.762369438341211E-4]:5.721578341053E-1,((111[&rate=5.762369438341211E-4]:2.418726006088E-2,139[&rate=5.762369438341211E-4]:1.995297258143E-1)[&rate=5.762369438341211E-4]:5.853086468573E-2,106[&rate=5.762369438341211E-4]:6.627976858224E-2)[&rate=5.762369438341211E-4]:5.661520381258E-1)[&rate=5.762369438341211E-4]:1.473019880998E-1)[&rate=5.762369438341211E-4]:2.909542130207E-2)[&rate=5.762369438341211E-4]:1.958267418304E-1)[&rate=5.762369438341211E-4]:3.49814470706E-1,(((((20[&rate=5.762369438341211E-4]:3.548404481726E-1,25[&rate=5.762369438341211E-4]:3.740185303643E-1)[&rate=5.762369438341211E-4]:4.828692981605E-1,23[&rate=5.762369438341211E-4]:8.459289244151E-1)[&rate=5.762369438341211E-4]:7.897317697777E-2,(11[&rate=5.762369438341211E-4]:7.587525920313E-1,140[&rate=5.762369438341211E-4]:7.395745098396E-1)[&rate=5.762369438341211E-4]:8.121800251238E-2)[&rate=5.762369438341211E-4]:3.749011591076E-1,(24[&rate=5.762369438341211E-4]:1.020862600644E0,(1[&rate=5.762369438341211E-4]:4.118774434066E-2,(28[&rate=5.762369438341211E-4]:7.338954276948E-1,21[&rate=5.762369438341211E-4]:7.092378934483E-1)[&rate=5.762369438341211E-4]:9.359368650883E-2)[&rate=5.762369438341211E-4]:1.988529384947E-1)[&rate=5.762369438341211E-4]:2.898995639666E-1)[&rate=5.762369438341211E-4]:2.534417327951E-2,102[&rate=5.762369438341211E-4]:1.744625022733E-1)[&rate=5.762369438341211E-4]:1.279531318525E-1)[&rate=5.762369438341211E-4]:1.859327194824E-2,(142[&rate=5.762369438341211E-4]:4.687060518261E-1,(141[&rate=5.762369438341211E-4]:1.496094977606E-1,(144[&rate=5.762369438341211E-4]:1.060388301495E-1,145[&rate=5.762369438341211E-4]:1.115182822045E-1)[&rate=5.762369438341211E-4]:4.083094158367E-2)[&rate=5.762369438341211E-4]:3.16356828038E-1)[&rate=5.762369438341211E-4]:1.098878196714E0)[&rate=5.762369438341211E-4]:1.155373914783E-1)[&rate=5.762369438341211E-4]:2.706674396174E-1)[&rate=5.762369438341211E-4]:7.677146614569E-1,(((96[&rate=5.762369438341211E-4]:4.251822059264E-1,99[&rate=5.762369438341211E-4]:4.607013316092E-1)[&rate=5.762369438341211E-4]:1.370553464485E-1,98[&rate=5.762369438341211E-4]:5.758987545605E-1)[&rate=5.762369438341211E-4]:1.208712321714E-2,(95[&rate=5.762369438341211E-4]:4.063573121366E-1,(94[&rate=5.762369438341211E-4]:2.596171088413E-1,100[&rate=5.762369438341211E-4]:2.596171088413E-1)[&rate=5.762369438341211E-4]:6.204074974321E-2)[&rate=5.762369438341211E-4]:1.925575273897E-1)[&rate=5.762369438341211E-4]:3.671421034663E-2)[&rate=5.762369438341211E-4]:9.284178891497E-2,((39[&rate=5.762369438341211E-4]:2.720098233175E-1,16[&rate=5.762369438341211E-4]:2.357502749435E0)[&rate=5.762369438341211E-4]:2.346907309176E-1,((97[&rate=5.762369438341211E-4]:2.953714488718E-1,((22[&rate=5.762369438341211E-4]:5.686877156687E-1,27[&rate=5.762369438341211E-4]:5.85126071833E-1)[&rate=5.762369438341211E-4]:2.313178207197E-1,((2[&rate=5.762369438341211E-4]:3.076572301646E-1,31[&rate=5.762369438341211E-4]:5.350544904386E-1)[&rate=5.762369438341211E-4]:2.334890266773E-1,(26[&rate=5.762369438341211E-4]:6.142055475872E-1,(7[&rate=5.762369438341211E-4]:6.349419907722E-2,8[&rate=5.762369438341211E-4]:6.349419907722E-2)[&rate=5.762369438341211E-4]:4.438620334414E-1)[&rate=5.762369438341211E-4]:1.105023530904E-1)[&rate=5.762369438341211E-4]:8.62565398205E-2)[&rate=5.762369438341211E-4]:1.695732706405E0)[&rate=5.762369438341211E-4]:1.381700725427E-1,(146[&rate=5.762369438341211E-4]:5.963811779628E-1,(40[&rate=5.762369438341211E-4]:4.657221120687E-1,147[&rate=5.762369438341211E-4]:5.230991612491E-1)[&rate=5.762369438341211E-4]:1.044048665914E-2)[&rate=5.762369438341211E-4]:2.841717405282E-2)[&rate=5.762369438341211E-4]:2.120781454432E-3)[&rate=5.762369438341211E-4]:8.242602225778E-2)[&rate=5.762369438341211E-4]:2.53765971397E-1,38[&rate=5.762369438341211E-4]:7.745865369608E-1)[&rate=5.762369438341211E-4]:2.059950127898E-1)[&rate=5.762369438341211E-4]:2.401317201144E-1,(((59[&rate=5.762369438341211E-4]:3.309103964866E-1,((54[&rate=5.762369438341211E-4]:2.022193176678E-1,(55[&rate=5.762369438341211E-4]:1.809599000832E-1,56[&rate=5.762369438341211E-4]:1.809599000832E-1)[&rate=5.762369438341211E-4]:5.131406239314E-2)[&rate=5.762369438341211E-4]:6.759410322066E-2,(57[&rate=5.762369438341211E-4]:2.952229526212E-1,(58[&rate=5.762369438341211E-4]:1.550702004536E-1,37[&rate=5.762369438341211E-4]:1.741958835137E-1)[&rate=5.762369438341211E-4]:1.565461947906E-1)[&rate=5.762369438341211E-4]:1.55740748246E-2)[&rate=5.762369438341211E-4]:2.284560947795E-2)[&rate=5.762369438341211E-4]:1.70760062362E-1,68[&rate=5.762369438341211E-4]:4.524901309796E-1)[&rate=5.762369438341211E-4]:5.046297942295E-1,(((((((74[&rate=5.762369438341211E-4]:3.473428228462E-1,(76[&rate=5.762369438341211E-4]:3.324923044708E-1,70[&rate=5.762369438341211E-4]:2.941361400874E-1)[&rate=5.762369438341211E-4]:1.485051837535E-2)[&rate=5.762369438341211E-4]:6.459992001614E-2,75[&rate=5.762369438341211E-4]:4.119427428623E-1)[&rate=5.762369438341211E-4]:1.239476579224E-1,(((81[&rate=5.762369438341211E-4]:1.543443904781E-1,80[&rate=5.762369438341211E-4]:1.543443904781E-1)[&rate=5.762369438341211E-4]:2.050408815259E-1,((78[&rate=5.762369438341211E-4]:1.496306322627E-1,72[&rate=5.762369438341211E-4]:1.277128240434E-1)[&rate=5.762369438341211E-4]:1.096358018361E-1,(79[&rate=5.762369438341211E-4]:1.640067467428E-1,82[&rate=5.762369438341211E-4]:1.722259248249E-1)[&rate=5.762369438341211E-4]:9.525968735602E-2)[&rate=5.762369438341211E-4]:1.083380159875E-1)[&rate=5.762369438341211E-4]:2.20560537865E-2,((73[&rate=5.762369438341211E-4]:3.400188949391E-1,77[&rate=5.762369438341211E-4]:3.345394428844E-1)[&rate=5.762369438341211E-4]:6.419439138606E-2,71[&rate=5.762369438341211E-4]:3.357201356403E-1)[&rate=5.762369438341211E-4]:2.654310795838E-2)[&rate=5.762369438341211E-4]:1.051340065011E-1)[&rate=5.762369438341211E-4]:8.463794915697E-1,((137[&rate=5.762369438341211E-4]:4.46845883497E-1,134[&rate=5.762369438341211E-4]:3.756130067848E-1)[&rate=5.762369438341211E-4]:2.4792340467E-1,133[&rate=5.762369438341211E-4]:6.536733977559E-1)[&rate=5.762369438341211E-4]:7.642129329546E-1)[&rate=5.762369438341211E-4]:4.502199840749E-2,52[&rate=5.762369438341211E-4]:6.890255534612E-1)[&rate=5.762369438341211E-4]:7.427711596056E-2,(53[&rate=5.762369438341211E-4]:5.505939877943E-1,(103[&rate=5.762369438341211E-4]:3.764693018947E-1,(29[&rate=5.762369438341211E-4]:4.534429650926E-1,(5[&rate=5.762369438341211E-4]:1.717725427644E-1,12[&rate=5.762369438341211E-4]:2.101287071479E-1)[&rate=5.762369438341211E-4]:1.364649428762E-1)[&rate=5.762369438341211E-4]:1.559030491309E-1)[&rate=5.762369438341211E-4]:1.846615141772E0)[&rate=5.762369438341211E-4]:2.045119603161E-1)[&rate=5.762369438341211E-4]:4.309348597312E-1,125[&rate=5.762369438341211E-4]:9.756582941804E-1)[&rate=5.762369438341211E-4]:1.481282976955E-1)[&rate=5.762369438341211E-4]:2.089485359128E-1)[&rate=5.762369438341211E-4]:1.355285395618E-1)[&rate=5.762369438341211E-4]:1.148899037176E-1,34[&rate=5.762369438341211E-4]:5.752567998906E-3)[&rate=5.762369438341211E-4]:5.458340200919E-2,(33[&rate=5.762369438341211E-4]:1.046075025854E-2,32[&rate=5.762369438341211E-4]:4.981298203822E-3)[&rate=5.762369438341211E-4]:3.343686358518E-2);
tree STATE_59270000 [&joint=-20987.90879819966,lnP=-20987.90879819966] = [&R] (32[&rate=6.423928307326751E-4]:6.80566917865E-2,((34[&rate=6.423928307326751E-4]:2.527749943621E-2,33[&rate=6.423928307326751E-4]:8.839143271835E-3)[&rate=6.423928307326751E-4]:2.645250640349E-2,((((((55[&rate=6.423928307326751E-4]:1.40086936456E-1,56[&rate=6.423928307326751E-4]:1.40086936456E-1)[&rate=6.423928307326751E-4]:1.243738612815E-1,(((37[&rate=6.423928307326751E-4]:4.885756011075E-2,58[&rate=6.423928307326751E-4]:2.973187705064E-2)[&rate=6.423928307326751E-4]:2.417388273913E-1,54[&rate=6.423928307326751E-4]:2.140936552616E-1)[&rate=6.423928307326751E-4]:1.223452050199E-2,59[&rate=6.423928307326751E-4]:2.645795418839E-1)[&rate=6.423928307326751E-4]:8.077977165265E-3)[&rate=6.423928307326751E-4]:3.995276456645E-2,57[&rate=6.423928307326751E-4]:3.153425240527E-1)[&rate=6.423928307326751E-4]:3.244352537585E-1,68[&rate=6.423928307326751E-4]:5.878652095051E-1)[&rate=6.423928307326751E-4]:5.1682765731E-1,(((((103[&rate=6.423928307326751E-4]:8.021006762693E-1,(29[&rate=6.423928307326751E-4]:6.713211211884E-1,(5[&rate=6.423928307326751E-4]:3.83984261185E-1,12[&rate=6.423928307326751E-4]:4.223404255684E-1)[&rate=6.423928307326751E-4]:1.421313805514E-1)[&rate=6.423928307326751E-4]:3.636562674098E-1)[&rate=6.423928307326751E-4]:1.179936424248E0,52[&rate=6.423928307326751E-4]:3.177433659563E-1)[&rate=6.423928307326751E-4]:1.687394945066E-1,(((137[&rate=6.423928307326751E-4]:2.736160477398E-1,133[&rate=6.423928307326751E-4]:2.325201573287E-1)[&rate=6.423928307326751E-4]:3.004489232249E-1,134[&rate=6.423928307326751E-4]:5.028320942525E-1)[&rate=6.423928307326751E-4]:7.004165566298E-1,(((74[&rate=6.423928307326751E-4]:3.5365755912E-1,(76[&rate=6.423928307326751E-4]:3.002369954529E-1,70[&rate=6.423928307326751E-4]:2.618808310695E-1)[&rate=6.423928307326751E-4]:5.342056366702E-2)[&rate=6.423928307326751E-4]:7.082573219419E-2,75[&rate=6.423928307326751E-4]:4.244832913142E-1)[&rate=6.423928307326751E-4]:1.690777213534E-1,(73[&rate=6.423928307326751E-4]:3.999317903502E-1,((((72[&rate=6.423928307326751E-4]:7.436670914398E-2,78[&rate=6.423928307326751E-4]:9.628451736329E-2)[&rate=6.423928307326751E-4]:4.098540500375E-2,79[&rate=6.423928307326751E-4]:1.37269922367E-1)[&rate=6.423928307326751E-4]:1.524795954327E-1,(77[&rate=6.423928307326751E-4]:2.210980980124E-1,(81[&rate=6.423928307326751E-4]:7.552222015554E-2,80[&rate=6.423928307326751E-4]:7.552222015554E-2)[&rate=6.423928307326751E-4]:1.017402614184E-1)[&rate=6.423928307326751E-4]:1.042678581435E-1)[&rate=6.423928307326751E-4]:6.35942965201E-2,(71[&rate=6.423928307326751E-4]:3.084477534367E-1,82[&rate=6.423928307326751E-4]:3.440641917928E-1)[&rate=6.423928307326751E-4]:1.749880060917E-2)[&rate=6.423928307326751E-4]:5.492085619569E-3)[&rate=6.423928307326751E-4]:1.936292223173E-1)[&rate=6.423928307326751E-4]:6.042081861598E-1)[&rate=6.423928307326751E-4]:2.69799989362E-2)[&rate=6.423928307326751E-4]:1.285625456541E-1,53[&rate=6.423928307326751E-4]:6.068486848056E-1)[&rate=6.423928307326751E-4]:1.419705284998E-1,125[&rate=6.423928307326751E-4]:5.384366996442E-1)[&rate=6.423928307326751E-4]:7.329228338377E-1)[&rate=6.423928307326751E-4]:2.555974067305E-1,(((((((((50[&rate=6.423928307326751E-4]:2.914250508913E-1,49[&rate=6.423928307326751E-4]:2.914250508913E-1)[&rate=6.423928307326751E-4]:1.369772017103E-1,51[&rate=6.423928307326751E-4]:4.338667334758E-1)[&rate=6.423928307326751E-4]:3.539306079931E-3,(47[&rate=6.423928307326751E-4]:3.348541061122E-1,44[&rate=6.423928307326751E-4]:3.29389625238E-1)[&rate=6.423928307326751E-4]:1.298743378151E-1)[&rate=6.423928307326751E-4]:1.113169348219E-1,(43[&rate=6.423928307326751E-4]:4.693591700934E-1,(46[&rate=6.423928307326751E-4]:4.369762380431E-1,((42[&rate=6.423928307326751E-4]:1.761284459146E-1,48[&rate=6.423928307326751E-4]:2.143798120348E-1)[&rate=6.423928307326751E-4]:1.627862204676E-1,41[&rate=6.423928307326751E-4]:3.334501855079E-1)[&rate=6.423928307326751E-4]:4.888124379222E-2)[&rate=6.423928307326751E-4]:3.238293205025E-2)[&rate=6.423928307326751E-4]:1.066862086558E-1)[&rate=6.423928307326751E-4]:1.072183316923E-1,45[&rate=6.423928307326751E-4]:6.750669891301E-1)[&rate=6.423928307326751E-4]:1.534098913572E-1,((127[&rate=6.423928307326751E-4]:2.2176404423E0,121[&rate=6.423928307326751E-4]:1.776544551889E0)[&rate=6.423928307326751E-4]:2.660156864155E-1,(((((129[&rate=6.423928307326751E-4]:1.814627804088E-1,132[&rate=6.423928307326751E-4]:1.842025064361E-1)[&rate=6.423928307326751E-4]:2.137974793766E-1,(130[&rate=6.423928307326751E-4]:2.069498515265E-1,131[&rate=6.423928307326751E-4]:2.096895775539E-1)[&rate=6.423928307326751E-4]:1.883104082588E-1)[&rate=6.423928307326751E-4]:1.204345130141E-1,118[&rate=6.423928307326751E-4]:6.526810741694E-1)[&rate=6.423928307326751E-4]:9.664476247304E-2,69[&rate=6.423928307326751E-4]:7.602847407521E-1)[&rate=6.423928307326751E-4]:7.819908747335E-1,(((65[&rate=6.423928307326751E-4]:2.955798640677E-1,(60[&rate=6.423928307326751E-4]:5.798070341583E-2,(64[&rate=6.423928307326751E-4]:1.99657907593E-1,62[&rate=6.423928307326751E-4]:2.407537980041E-1)[&rate=6.423928307326751E-4]:9.007727329494E-3)[&rate=6.423928307326751E-4]:2.375991606519E-1)[&rate=6.423928307326751E-4]:1.662449384871E-1,(61[&rate=6.423928307326751E-4]:7.294163621502E-2,63[&rate=6.423928307326751E-4]:3.184574580398E-2)[&rate=6.423928307326751E-4]:5.806639882576E-1)[&rate=6.423928307326751E-4]:6.295792680956E-1,128[&rate=6.423928307326751E-4]:1.143458865171E0)[&rate=6.423928307326751E-4]:2.481318188077E-1)[&rate=6.423928307326751E-4]:5.370928035342E-2)[&rate=6.423928307326751E-4]:1.565731284465E-1)[&rate=6.423928307326751E-4]:5.357316626186E-2,(35[&rate=6.423928307326751E-4]:3.573924844933E-2,36[&rate=6.423928307326751E-4]:8.231459091509E-2)[&rate=6.423928307326751E-4]:9.093988730342E-2)[&rate=6.423928307326751E-4]:3.189259531598E-1,((((((26[&rate=6.423928307326751E-4]:9.11232203616E-1,((31[&rate=6.423928307326751E-4]:6.043036274555E-1,((22[&rate=6.423928307326751E-4]:2.660196813097E-1,27[&rate=6.423928307326751E-4]:2.824580374741E-1)[&rate=6.423928307326751E-4]:2.831652550192E-1,2[&rate=6.423928307326751E-4]:3.765821966029E-1)[&rate=6.423928307326751E-4]:3.241705785365E-4)[&rate=6.423928307326751E-4]:7.903775015496E-2,(7[&rate=6.423928307326751E-4]:9.209293349944E-2,8[&rate=6.423928307326751E-4]:9.209293349944E-2)[&rate=6.423928307326751E-4]:4.405635126041E-1)[&rate=6.423928307326751E-4]:2.717264424439E-1)[&rate=6.423928307326751E-4]:1.560782545319E0,(146[&rate=6.423928307326751E-4]:3.856283724123E-1,16[&rate=6.423928307326751E-4]:2.350902719295E0)[&rate=6.423928307326751E-4]:6.631750909306E-2)[&rate=6.423928307326751E-4]:2.450631250324E-1,39[&rate=6.423928307326751E-4]:5.767904273028E-1)[&rate=6.423928307326751E-4]:3.66269753473E-2,(101[&rate=6.423928307326751E-4]:1.113433393472E0,((((((((90[&rate=6.423928307326751E-4]:8.627505104726E-3,91[&rate=6.423928307326751E-4]:8.627505104726E-3)[&rate=6.423928307326751E-4]:1.030528837149E-2,92[&rate=6.423928307326751E-4]:1.893279347622E-2)[&rate=6.423928307326751E-4]:1.19459099844E-1,(85[&rate=6.423928307326751E-4]:7.15485402162E-2,(84[&rate=6.423928307326751E-4]:3.288366395097E-2,93[&rate=6.423928307326751E-4]:4.658229408798E-2)[&rate=6.423928307326751E-4]:3.866487626523E-2)[&rate=6.423928307326751E-4]:5.314472296699E-2)[&rate=6.423928307326751E-4]:5.560484475177E-2,87[&rate=6.423928307326751E-4]:1.80298107935E-1)[&rate=6.423928307326751E-4]:2.134766478243E-1,((89[&rate=6.423928307326751E-4]:2.288666453467E-1,88[&rate=6.423928307326751E-4]:2.151680152097E-1)[&rate=6.423928307326751E-4]:9.490635270713E-2,(86[&rate=6.423928307326751E-4]:3.141521084858E-2,83[&rate=6.423928307326751E-4]:3.141521084858E-2)[&rate=6.423928307326751E-4]:2.786591570683E-1)[&rate=6.423928307326751E-4]:8.370038784244E-2)[&rate=6.423928307326751E-4]:5.252930813345E-1,3[&rate=6.423928307326751E-4]:3.793418096967E-1)[&rate=6.423928307326751E-4]:2.27303332964E-1,(6[&rate=6.423928307326751E-4]:5.585723779482E-1,((10[&rate=6.423928307326751E-4]:3.652547451131E-1,15[&rate=6.423928307326751E-4]:4.036109094965E-1)[&rate=6.423928307326751E-4]:1.75768590617E-1,18[&rate=6.423928307326751E-4]:5.875986781958E-1)[&rate=6.423928307326751E-4]:3.398739838252E-2)[&rate=6.423928307326751E-4]:1.00127559233E-1)[&rate=6.423928307326751E-4]:7.915178668725E-1,(((((17[&rate=6.423928307326751E-4]:5.325124732951E-1,14[&rate=6.423928307326751E-4]:4.941563089114E-1)[&rate=6.423928307326751E-4]:2.32760714818E-1,(((112[&rate=6.423928307326751E-4]:4.243312068228E-1,113[&rate=6.423928307326751E-4]:4.243312068228E-1)[&rate=6.423928307326751E-4]:2.391781105046E-1,(9[&rate=6.423928307326751E-4]:6.16307494135E-1,(30[&rate=6.423928307326751E-4]:2.058201076208E-1,4[&rate=6.423928307326751E-4]:3.321736789475E-2)[&rate=6.423928307326751E-4]:5.337750577471E-1)[&rate=6.423928307326751E-4]:3.898264511029E-2)[&rate=6.423928307326751E-4]:7.696367966755E-3,((105[&rate=6.423928307326751E-4]:2.673099354512E-1,117[&rate=6.423928307326751E-4]:2.974469217526E-1)[&rate=6.423928307326751E-4]:9.376912686759E-2,110[&rate=6.423928307326751E-4]:3.829968705379E-1)[&rate=6.423928307326751E-4]:2.827293627015E-1)[&rate=6.423928307326751E-4]:5.571133843533E-2)[&rate=6.423928307326751E-4]:2.326526071008E-1,(((115[&rate=6.423928307326751E-4]:5.839712359354E-1,(109[&rate=6.423928307326751E-4]:4.7908074157E-1,(107[&rate=6.423928307326751E-4]:4.153170049841E-1,(108[&rate=6.423928307326751E-4]:3.797834257308E-1,(114[&rate=6.423928307326751E-4]:2.521829460513E-2,104[&rate=6.423928307326751E-4]:8.54922672079E-2)[&rate=6.423928307326751E-4]:2.970308845502E-1)[&rate=6.423928307326751E-4]:3.27938532259E-2)[&rate=6.423928307326751E-4]:4.458565439419E-2)[&rate=6.423928307326751E-4]:1.843425491599E-1)[&rate=6.423928307326751E-4]:9.216740519718E-2,(19[&rate=6.423928307326751E-4]:3.483654584458E-1,13[&rate=6.423928307326751E-4]:3.100092940621E-1)[&rate=6.423928307326751E-4]:4.483211278923E-1)[&rate=6.423928307326751E-4]:7.285660006854E-2,((148[&rate=6.423928307326751E-4]:1.428951386904E-1,143[&rate=6.423928307326751E-4]:1.401554126631E-1)[&rate=6.423928307326751E-4]:3.911482156478E-1,(116[&rate=6.423928307326751E-4]:4.777306715536E-1,((106[&rate=6.423928307326751E-4]:1.133978005682E-1,111[&rate=6.423928307326751E-4]:1.298361567325E-1)[&rate=6.423928307326751E-4]:1.202614791715E-2,139[&rate=6.423928307326751E-4]:3.172047704031E-1)[&rate=6.423928307326751E-4]:4.125806956711E-1)[&rate=6.423928307326751E-4]:1.795651840088E-2)[&rate=6.423928307326751E-4]:2.533080512466E-1)[&rate=6.423928307326751E-4]:1.283826088073E-1)[&rate=6.423928307326751E-4]:3.680512546734E-1,(142[&rate=6.423928307326751E-4]:2.242153967394E-1,(144[&rate=6.423928307326751E-4]:1.837384436821E-1,(141[&rate=6.423928307326751E-4]:1.00378769441E-1,145[&rate=6.423928307326751E-4]:1.031184954686E-1)[&rate=6.423928307326751E-4]:8.609940026851E-2)[&rate=6.423928307326751E-4]:3.499750100231E-2)[&rate=6.423928307326751E-4]:1.27600822849E0)[&rate=6.423928307326751E-4]:8.876003278353E-3,((((20[&rate=6.423928307326751E-4]:6.786332017251E-1,25[&rate=6.423928307326751E-4]:6.978112839168E-1)[&rate=6.423928307326751E-4]:1.046856011754E-1,23[&rate=6.423928307326751E-4]:7.915379809826E-1)[&rate=6.423928307326751E-4]:8.400403460897E-2,(11[&rate=6.423928307326751E-4]:6.079394954601E-1,140[&rate=6.423928307326751E-4]:5.887614132683E-1)[&rate=6.423928307326751E-4]:1.826710132823E-1)[&rate=6.423928307326751E-4]:4.823515424219E-1,(102[&rate=6.423928307326751E-4]:1.175123503462E-1,(24[&rate=6.423928307326751E-4]:9.003261841177E-1,(1[&rate=6.423928307326751E-4]:7.405569246414E-2,(28[&rate=6.423928307326751E-4]:7.294041078659E-1,21[&rate=6.423928307326751E-4]:7.047465736194E-1)[&rate=6.423928307326751E-4]:1.309529544612E-1)[&rate=6.423928307326751E-4]:4.544857384533E-2)[&rate=6.423928307326751E-4]:3.788300018449E-1)[&rate=6.423928307326751E-4]:8.969627616054E-2)[&rate=6.423928307326751E-4]:5.531565953561E-2)[&rate=6.423928307326751E-4]:1.383784495181E-1)[&rate=6.423928307326751E-4]:7.180101099663E-1)[&rate=6.423928307326751E-4]:4.73148168172E-1)[&rate=6.423928307326751E-4]:4.378337125246E-2,(((95[&rate=6.423928307326751E-4]:5.510362414326E-1,(94[&rate=6.423928307326751E-4]:4.291880618095E-1,100[&rate=6.423928307326751E-4]:4.291880618095E-1)[&rate=6.423928307326751E-4]:3.714872607101E-2)[&rate=6.423928307326751E-4]:1.000967686641E-1,((96[&rate=6.423928307326751E-4]:4.897362825343E-1,99[&rate=6.423928307326751E-4]:5.252554082171E-1)[&rate=6.423928307326751E-4]:1.200450876598E-1,98[&rate=6.423928307326751E-4]:6.234425723797E-1)[&rate=6.423928307326751E-4]:1.67614759683E-2)[&rate=6.423928307326751E-4]:1.378327785348E-1,((147[&rate=6.423928307326751E-4]:4.016601164567E-1,97[&rate=6.423928307326751E-4]:2.732448159101E-1)[&rate=6.423928307326751E-4]:7.296729747984E-2,40[&rate=6.423928307326751E-4]:4.172503647562E-1)[&rate=6.423928307326751E-4]:2.323711615803E-1)[&rate=6.423928307326751E-4]:7.579247566128E-3)[&rate=6.423928307326751E-4]:1.739382176089E-1,38[&rate=6.423928307326751E-4]:7.628329805824E-1)[&rate=6.423928307326751E-4]:2.851375548456E-1)[&rate=6.423928307326751E-4]:1.313146120509E-1,((66[&rate=6.423928307326751E-4]:2.729354386561E-1,((126[&rate=6.423928307326751E-4]:4.424274879414E-1,((138[&rate=6.423928307326751E-4]:1.670009113004E-1,136[&rate=6.423928307326751E-4]:3.549406198518E-2)[&rate=6.423928307326751E-4]:3.766159185173E-1,135[&rate=6.423928307326751E-4]:3.436168298176E-1)[&rate=6.423928307326751E-4]:5.365679752882E-1)[&rate=6.423928307326751E-4]:1.545676735537E-1,(119[&rate=6.423928307326751E-4]:8.126154883307E-1,120[&rate=6.423928307326751E-4]:7.167250773718E-1)[&rate=6.423928307326751E-4]:5.700821958082E-1)[&rate=6.423928307326751E-4]:9.231144668459E-1)[&rate=6.423928307326751E-4]:1.198037006852E-1,(67[&rate=6.423928307326751E-4]:3.592225723392E-1,(122[&rate=6.423928307326751E-4]:4.033952472877E-1,(123[&rate=6.423928307326751E-4]:2.619988795207E-2,124[&rate=6.423928307326751E-4]:2.346764751495E-2)[&rate=6.423928307326751E-4]:3.771953593356E-1)[&rate=6.423928307326751E-4]:4.570998753922E-1)[&rate=6.423928307326751E-4]:3.351656700208E-2)[&rate=6.423928307326751E-4]:1.841805616222E-1)[&rate=6.423928307326751E-4]:2.356499348099E-1)[&rate=6.423928307326751E-4]:1.021740686965E-1)[&rate=6.423928307326751E-4]:3.824449416589E-2);
tree STATE_59280000 [&joint=-20982.342359011942,lnP=-20982.342359011942] = [&R] ((((((((58[&rate=5.59742191234608E-4]:3.732176342084E-1,((54[&rate=5.59742191234608E-4]:8.519152219436E-2,57[&rate=5.59742191234608E-4]:1.261751287517E-1)[&rate=5.59742191234608E-4]:1.685576106259E-1,(55[&rate=5.59742191234608E-4]:1.803870366239E-1,56[&rate=5.59742191234608E-4]:1.803870366239E-1)[&rate=5.59742191234608E-4]:1.03416741005E-1)[&rate=5.59742191234608E-4]:6.209145220785E-2)[&rate=5.59742191234608E-4]:4.327284771737E-2,37[&rate=5.59742191234608E-4]:4.356161649859E-1)[&rate=5.59742191234608E-4]:9.574559944613E-3,59[&rate=5.59742191234608E-4]:4.069393588103E-1)[&rate=5.59742191234608E-4]:1.234628803326E-1,68[&rate=5.59742191234608E-4]:4.81221911274E-1)[&rate=5.59742191234608E-4]:6.65571691653E-1,(((53[&rate=5.59742191234608E-4]:7.33901355301E-1,((52[&rate=5.59742191234608E-4]:2.438865937396E-1,(103[&rate=5.59742191234608E-4]:1.41615415008E0,(29[&rate=5.59742191234608E-4]:7.11659624864E-1,(5[&rate=5.59742191234608E-4]:1.89791534875E-1,12[&rate=5.59742191234608E-4]:2.281476992585E-1)[&rate=5.59742191234608E-4]:3.76662610537E-1)[&rate=5.59742191234608E-4]:9.373712375447E-1)[&rate=5.59742191234608E-4]:4.920261782207E-1)[&rate=5.59742191234608E-4]:3.002595037441E-1,((134[&rate=5.59742191234608E-4]:3.741061010175E-1,137[&rate=5.59742191234608E-4]:4.453389777297E-1)[&rate=5.59742191234608E-4]:1.232295614175E-1,133[&rate=5.59742191234608E-4]:5.274726487361E-1)[&rate=5.59742191234608E-4]:7.905562244044E-1)[&rate=5.59742191234608E-4]:1.979519791287E-1)[&rate=5.59742191234608E-4]:2.926926692405E-2,((((70[&rate=5.59742191234608E-4]:5.056653486888E-1,74[&rate=5.59742191234608E-4]:5.440215130722E-1)[&rate=5.59742191234608E-4]:7.244971320289E-2,76[&rate=5.59742191234608E-4]:6.164712262751E-1)[&rate=5.59742191234608E-4]:1.111116307417E-1,75[&rate=5.59742191234608E-4]:7.275828570168E-1)[&rate=5.59742191234608E-4]:4.640478737775E-1,(((82[&rate=5.59742191234608E-4]:2.97559629592E-1,(78[&rate=5.59742191234608E-4]:1.015884207902E-1,72[&rate=5.59742191234608E-4]:7.96706125709E-2)[&rate=5.59742191234608E-4]:1.877520307197E-1)[&rate=5.59742191234608E-4]:3.545797395589E-2,79[&rate=5.59742191234608E-4]:3.247984254658E-1)[&rate=5.59742191234608E-4]:2.627572864538E-1,(((77[&rate=5.59742191234608E-4]:3.741623457318E-1,(81[&rate=5.59742191234608E-4]:6.156376353641E-2,80[&rate=5.59742191234608E-4]:6.156376353641E-2)[&rate=5.59742191234608E-4]:2.68762965757E-1)[&rate=5.59742191234608E-4]:1.622542632068E-1,73[&rate=5.59742191234608E-4]:5.418960609933E-1)[&rate=5.59742191234608E-4]:4.728335768228E-2,71[&rate=5.59742191234608E-4]:5.206862679907E-1)[&rate=5.59742191234608E-4]:3.947218365487E-2)[&rate=5.59742191234608E-4]:5.629791284638E-1)[&rate=5.59742191234608E-4]:3.180029500429E-1)[&rate=5.59742191234608E-4]:3.363223502182E-1,125[&rate=5.59742191234608E-4]:8.89110458782E-1)[&rate=5.59742191234608E-4]:4.243498108118E-1)[&rate=5.59742191234608E-4]:2.986706029369E-1,((34[&rate=5.59742191234608E-4]:2.532329203428E-2,32[&rate=5.59742191234608E-4]:3.40548381519E-3)[&rate=5.59742191234608E-4]:4.910712870411E-3,((67[&rate=5.59742191234608E-4]:3.248118442752E-1,(123[&rate=5.59742191234608E-4]:2.338411344483E-1,(122[&rate=5.59742191234608E-4]:2.223613830333E-1,124[&rate=5.59742191234608E-4]:2.196291425962E-1)[&rate=5.59742191234608E-4]:1.147975141497E-2)[&rate=5.59742191234608E-4]:5.922432601675E-1)[&rate=5.59742191234608E-4]:8.008308472131E-2,(((120[&rate=5.59742191234608E-4]:8.940740866646E-1,(((138[&rate=5.59742191234608E-4]:1.843755033826E-1,136[&rate=5.59742191234608E-4]:5.286865406741E-2)[&rate=5.59742191234608E-4]:4.572679257989E-1,135[&rate=5.59742191234608E-4]:4.416434291815E-1)[&rate=5.59742191234608E-4]:1.792919273796E-1,119[&rate=5.59742191234608E-4]:9.688805620405E-1)[&rate=5.59742191234608E-4]:2.1083935583E-2)[&rate=5.59742191234608E-4]:6.76902162142E-1,126[&rate=5.59742191234608E-4]:8.811641371217E-1)[&rate=5.59742191234608E-4]:5.395020641441E-1,66[&rate=5.59742191234608E-4]:1.734920115808E-1)[&rate=5.59742191234608E-4]:2.314029174157E-1)[&rate=5.59742191234608E-4]:4.883527745383E-1)[&rate=5.59742191234608E-4]:4.495864556867E-3)[&rate=5.59742191234608E-4]:2.201817466256E-2,((((((((47[&rate=5.59742191234608E-4]:3.716718287851E-1,(50[&rate=5.59742191234608E-4]:1.544937667361E-1,49[&rate=5.59742191234608E-4]:1.544937667361E-1)[&rate=5.59742191234608E-4]:1.843911768033E-1)[&rate=5.59742191234608E-4]:1.917022929288E-1,44[&rate=5.59742191234608E-4]:5.579096408396E-1)[&rate=5.59742191234608E-4]:3.614953965589E-2,((46[&rate=5.59742191234608E-4]:4.441113193489E-1,((41[&rate=5.59742191234608E-4]:3.323061761992E-1,(48[&rate=5.59742191234608E-4]:2.540518562344E-1,42[&rate=5.59742191234608E-4]:2.158004901142E-1)[&rate=5.59742191234608E-4]:1.219701669593E-1)[&rate=5.59742191234608E-4]:5.498234932215E-2,43[&rate=5.59742191234608E-4]:4.419333342643E-1)[&rate=5.59742191234608E-4]:2.177985084556E-3)[&rate=5.59742191234608E-4]:1.297508147005E-1,51[&rate=5.59742191234608E-4]:5.465397296778E-1)[&rate=5.59742191234608E-4]:2.566152732046E-2)[&rate=5.59742191234608E-4]:6.7075010158E-2,45[&rate=5.59742191234608E-4]:6.584019502164E-1)[&rate=5.59742191234608E-4]:1.357702732684E-1,35[&rate=5.59742191234608E-4]:3.880131248845E-2)[&rate=5.59742191234608E-4]:9.704393604872E-2,36[&rate=5.59742191234608E-4]:1.824205910029E-1)[&rate=5.59742191234608E-4]:1.506525556979E-1,((((((65[&rate=5.59742191234608E-4]:1.663978473108E-1,((64[&rate=5.59742191234608E-4]:1.872420689255E-1,60[&rate=5.59742191234608E-4]:3.655713741885E-2)[&rate=5.59742191234608E-4]:8.019206816983E-2,62[&rate=5.59742191234608E-4]:3.085300275064E-1)[&rate=5.59742191234608E-4]:4.964864172212E-2)[&rate=5.59742191234608E-4]:4.382332527847E-1,(61[&rate=5.59742191234608E-4]:1.372867179536E-1,63[&rate=5.59742191234608E-4]:9.619082754257E-2)[&rate=5.59742191234608E-4]:6.591252040596E-1)[&rate=5.59742191234608E-4]:4.385893318582E-1,128[&rate=5.59742191234608E-4]:1.095275226474E0)[&rate=5.59742191234608E-4]:1.600266881258E-1,(((131[&rate=5.59742191234608E-4]:4.57987318401E-1,(130[&rate=5.59742191234608E-4]:3.597820754109E-1,(129[&rate=5.59742191234608E-4]:2.61008697639E-1,132[&rate=5.59742191234608E-4]:2.637484236663E-1)[&rate=5.59742191234608E-4]:9.87733777719E-2)[&rate=5.59742191234608E-4]:9.546551696277E-2)[&rate=5.59742191234608E-4]:1.111042968127E-1,69[&rate=5.59742191234608E-4]:7.142970946659E-1)[&rate=5.59742191234608E-4]:1.660566616763E-1,118[&rate=5.59742191234608E-4]:8.693948522326E-1)[&rate=5.59742191234608E-4]:5.256330897646E-1)[&rate=5.59742191234608E-4]:4.949720490848E-2,121[&rate=5.59742191234608E-4]:1.902059393481E0)[&rate=5.59742191234608E-4]:7.670520835268E-2,127[&rate=5.59742191234608E-4]:2.419860492245E0)[&rate=5.59742191234608E-4]:4.337605996616E-1)[&rate=5.59742191234608E-4]:4.455331833905E-1,(((((96[&rate=5.59742191234608E-4]:3.784758393758E-1,99[&rate=5.59742191234608E-4]:4.139949650587E-1)[&rate=5.59742191234608E-4]:1.299629769872E-1,(98[&rate=5.59742191234608E-4]:5.084810005019E-1,(95[&rate=5.59742191234608E-4]:2.841648958023E-1,(94[&rate=5.59742191234608E-4]:1.767313154534E-1,100[&rate=5.59742191234608E-4]:1.767313154534E-1)[&rate=5.59742191234608E-4]:2.273412679679E-2)[&rate=5.59742191234608E-4]:2.352450664484E-1)[&rate=5.59742191234608E-4]:1.361901804669E-2)[&rate=5.59742191234608E-4]:1.099812143419E-1,((147[&rate=5.59742191234608E-4]:4.644215003339E-1,97[&rate=5.59742191234608E-4]:3.360061997874E-1)[&rate=5.59742191234608E-4]:7.110893679537E-2,((((26[&rate=5.59742191234608E-4]:6.902380395846E-1,(7[&rate=5.59742191234608E-4]:1.04804075352E-1,8[&rate=5.59742191234608E-4]:1.04804075352E-1)[&rate=5.59742191234608E-4]:4.785846491641E-1)[&rate=5.59742191234608E-4]:2.270680083088E-1,((22[&rate=5.59742191234608E-4]:5.496283850348E-1,27[&rate=5.59742191234608E-4]:5.660667411991E-1)[&rate=5.59742191234608E-4]:2.365259113807E-1,(31[&rate=5.59742191234608E-4]:8.085856308265E-1,2[&rate=5.59742191234608E-4]:5.811883705525E-1)[&rate=5.59742191234608E-4]:3.236318613693E-2)[&rate=5.59742191234608E-4]:1.201928473683E-1)[&rate=5.59742191234608E-4]:1.666915370353E0,40[&rate=5.59742191234608E-4]:4.439339715812E-1)[&rate=5.59742191234608E-4]:3.157541756612E-3,146[&rate=5.59742191234608E-4]:5.673100925727E-1)[&rate=5.59742191234608E-4]:3.106187461111E-2)[&rate=5.59742191234608E-4]:2.551254439525E-2)[&rate=5.59742191234608E-4]:1.596529995681E-2,((39[&rate=5.59742191234608E-4]:3.572415771831E-1,(101[&rate=5.59742191234608E-4]:7.043407256764E-1,(((((6[&rate=5.59742191234608E-4]:5.602307050528E-1,18[&rate=5.59742191234608E-4]:6.232444036829E-1)[&rate=5.59742191234608E-4]:6.472471539464E-2,(10[&rate=5.59742191234608E-4]:3.811236456071E-1,15[&rate=5.59742191234608E-4]:4.194798099905E-1)[&rate=5.59742191234608E-4]:2.602701310047E-1)[&rate=5.59742191234608E-4]:8.199944730687E-2,3[&rate=5.59742191234608E-4]:6.549000732338E-1)[&rate=5.59742191234608E-4]:9.013926099148E-2,(((89[&rate=5.59742191234608E-4]:5.984992675829E-2,88[&rate=5.59742191234608E-4]:4.615129662128E-2)[&rate=5.59742191234608E-4]:2.016581178212E-1,(86[&rate=5.59742191234608E-4]:1.321840071574E-1,83[&rate=5.59742191234608E-4]:1.321840071574E-1)[&rate=5.59742191234608E-4]:1.156254072851E-1)[&rate=5.59742191234608E-4]:1.56143906819E-1,((87[&rate=5.59742191234608E-4]:3.125258132046E-1,85[&rate=5.59742191234608E-4]:3.125258132046E-1)[&rate=5.59742191234608E-4]:4.756310417999E-3,((84[&rate=5.59742191234608E-4]:4.950020455962E-2,93[&rate=5.59742191234608E-4]:6.319883469663E-2)[&rate=5.59742191234608E-4]:7.585833689905E-2,((90[&rate=5.59742191234608E-4]:2.164824055984E-2,91[&rate=5.59742191234608E-4]:2.164824055984E-2)[&rate=5.59742191234608E-4]:1.117567866999E-2,92[&rate=5.59742191234608E-4]:3.282391922983E-2)[&rate=5.59742191234608E-4]:1.062332523659E-1)[&rate=5.59742191234608E-4]:1.919235821639E-1)[&rate=5.59742191234608E-4]:8.667119763892E-2)[&rate=5.59742191234608E-4]:8.80812040361E-1)[&rate=5.59742191234608E-4]:6.799714965754E-1,(((((((((17[&rate=5.59742191234608E-4]:3.361016872777E-1,14[&rate=5.59742191234608E-4]:2.977455228941E-1)[&rate=5.59742191234608E-4]:2.909360040515E-1,9[&rate=5.59742191234608E-4]:5.804623488635E-1)[&rate=5.59742191234608E-4]:2.498014517561E-2,112[&rate=5.59742191234608E-4]:6.136616721212E-1)[&rate=5.59742191234608E-4]:4.233046486241E-3,(30[&rate=5.59742191234608E-4]:2.323755487916E-1,4[&rate=5.59742191234608E-4]:5.977280906559E-2)[&rate=5.59742191234608E-4]:5.005876629667E-1)[&rate=5.59742191234608E-4]:2.050268620114E-2,117[&rate=5.59742191234608E-4]:6.411371308362E-1)[&rate=5.59742191234608E-4]:7.24859281585E-2,113[&rate=5.59742191234608E-4]:7.108833329671E-1)[&rate=5.59742191234608E-4]:1.187249112124E-1,(105[&rate=5.59742191234608E-4]:6.85940284267E-1,110[&rate=5.59742191234608E-4]:7.078580924861E-1)[&rate=5.59742191234608E-4]:1.162706996387E-1)[&rate=5.59742191234608E-4]:3.484193493952E-1,((((((114[&rate=5.59742191234608E-4]:1.173816517265E-1,104[&rate=5.59742191234608E-4]:1.776556243292E-1)[&rate=5.59742191234608E-4]:1.909318830634E-1,108[&rate=5.59742191234608E-4]:3.658477813653E-1)[&rate=5.59742191234608E-4]:1.045709364894E-1,107[&rate=5.59742191234608E-4]:4.731584438821E-1)[&rate=5.59742191234608E-4]:1.5254556002E-1,109[&rate=5.59742191234608E-4]:6.448820860938E-1)[&rate=5.59742191234608E-4]:2.026124469545E-1,((19[&rate=5.59742191234608E-4]:5.77696260316E-1,13[&rate=5.59742191234608E-4]:5.393400959323E-1)[&rate=5.59742191234608E-4]:2.340524220375E-1,115[&rate=5.59742191234608E-4]:6.91200737148E-1)[&rate=5.59742191234608E-4]:7.684174110589E-2)[&rate=5.59742191234608E-4]:1.342865009641E-1,((116[&rate=5.59742191234608E-4]:4.852631974164E-1,(111[&rate=5.59742191234608E-4]:1.948402673379E-1,(139[&rate=5.59742191234608E-4]:3.308647396161E-1,106[&rate=5.59742191234608E-4]:1.390839176984E-1)[&rate=5.59742191234608E-4]:3.931799347517E-2)[&rate=5.59742191234608E-4]:3.671352588456E-1)[&rate=5.59742191234608E-4]:1.952450102638E-1,(148[&rate=5.59742191234608E-4]:4.253277662399E-1,143[&rate=5.59742191234608E-4]:4.225880402126E-1)[&rate=5.59742191234608E-4]:2.935366058239E-1)[&rate=5.59742191234608E-4]:2.218207715378E-1)[&rate=5.59742191234608E-4]:1.935068335349E-1)[&rate=5.59742191234608E-4]:2.846451847331E-1,((142[&rate=5.59742191234608E-4]:1.863398935115E-1,(141[&rate=5.59742191234608E-4]:1.051595872419E-1,(144[&rate=5.59742191234608E-4]:7.804731427772E-2,145[&rate=5.59742191234608E-4]:8.352676633266E-2)[&rate=5.59742191234608E-4]:2.437254693679E-2)[&rate=5.59742191234608E-4]:7.844058024204E-2)[&rate=5.59742191234608E-4]:1.336107237513E0,((102[&rate=5.59742191234608E-4]:1.122839590921E-1,((140[&rate=5.59742191234608E-4]:5.139987964951E-1,11[&rate=5.59742191234608E-4]:5.331768786868E-1)[&rate=5.59742191234608E-4]:1.687055857487E-1,(23[&rate=5.59742191234608E-4]:6.342983527426E-1,(20[&rate=5.59742191234608E-4]:4.050859716894E-1,25[&rate=5.59742191234608E-4]:4.242640538811E-1)[&rate=5.59742191234608E-4]:2.209932029712E-1)[&rate=5.59742191234608E-4]:1.525156185421E-1)[&rate=5.59742191234608E-4]:4.76154919314E-1)[&rate=5.59742191234608E-4]:8.07331820374E-3,(24[&rate=5.59742191234608E-4]:9.703726190511E-1,(1[&rate=5.59742191234608E-4]:1.511977778941E-1,(28[&rate=5.59742191234608E-4]:8.158458404182E-1,21[&rate=5.59742191234608E-4]:7.911883061718E-1)[&rate=5.59742191234608E-4]:1.216533073388E-1)[&rate=5.59742191234608E-4]:3.835292334872E-2)[&rate=5.59742191234608E-4]:3.116284938611E-1)[&rate=5.59742191234608E-4]:1.555145112626E-1)[&rate=5.59742191234608E-4]:1.128283870099E-1)[&rate=5.59742191234608E-4]:3.905038125977E-2)[&rate=5.59742191234608E-4]:2.820696209033E-1)[&rate=5.59742191234608E-4]:6.260650105005E-1)[&rate=5.59742191234608E-4]:8.84490376218E-2,16[&rate=5.59742191234608E-4]:2.531183540922E0)[&rate=5.59742191234608E-4]:7.394061749606E-2)[&rate=5.59742191234608E-4]:1.709175258188E-1,38[&rate=5.59742191234608E-4]:6.222427471907E-1)[&rate=5.59742191234608E-4]:7.121536869504E-1)[&rate=5.59742191234608E-4]:1.877307551286E-1)[&rate=5.59742191234608E-4]:6.248076307699E-2,33[&rate=5.59742191234608E-4]:1.027904510367E-1);
tree STATE_59290000 [&joint=-20980.224292399107,lnP=-20980.224292399107] = [&R] ((((35[&rate=5.941369511613891E-4]:7.52927809367E-2,((((128[&rate=5.941369511613891E-4]:1.089801431967E0,(((60[&rate=5.941369511613891E-4]:1.543686829326E-1,64[&rate=5.941369511613891E-4]:3.050536144393E-1)[&rate=5.941369511613891E-4]:1.490555145488E-1,(65[&rate=5.941369511613891E-4]:2.165930989833E-1,62[&rate=5.941369511613891E-4]:4.08373920901E-1)[&rate=5.941369511613891E-4]:8.683109849814E-2)[&rate=5.941369511613891E-4]:3.535100173857E-2,(61[&rate=5.941369511613891E-4]:1.263038107448E-1,63[&rate=5.941369511613891E-4]:8.520792033377E-2)[&rate=5.941369511613891E-4]:4.042522103929E-1)[&rate=5.941369511613891E-4]:6.989714382268E-1)[&rate=5.941369511613891E-4]:1.741451536706E-2,((118[&rate=5.941369511613891E-4]:5.199911711789E-1,69[&rate=5.941369511613891E-4]:5.309500752886E-1)[&rate=5.941369511613891E-4]:1.387067529019E-1,((129[&rate=5.941369511613891E-4]:1.903565523254E-1,132[&rate=5.941369511613891E-4]:1.930962783527E-1)[&rate=5.941369511613891E-4]:3.717481279206E-2,(131[&rate=5.941369511613891E-4]:1.83731867989E-2,130[&rate=5.941369511613891E-4]:1.563346077154E-2)[&rate=5.941369511613891E-4]:2.118979043459E-1)[&rate=5.941369511613891E-4]:2.941802575935E-1)[&rate=5.941369511613891E-4]:5.882440506506E-1)[&rate=5.941369511613891E-4]:1.692156827241E-1,(127[&rate=5.941369511613891E-4]:2.277181451387E0,121[&rate=5.941369511613891E-4]:1.836085560976E0)[&rate=5.941369511613891E-4]:3.760634305516E-2)[&rate=5.941369511613891E-4]:2.842031316559E-1,36[&rate=5.941369511613891E-4]:7.844298089226E-2)[&rate=5.941369511613891E-4]:4.34251425102E-2)[&rate=5.941369511613891E-4]:9.49175634424E-2,(((44[&rate=5.941369511613891E-4]:3.428027509237E-1,51[&rate=5.941369511613891E-4]:3.209448274265E-1)[&rate=5.941369511613891E-4]:1.937557037905E-1,(((46[&rate=5.941369511613891E-4]:5.080971422693E-1,(42[&rate=5.941369511613891E-4]:4.304122935983E-1,(48[&rate=5.941369511613891E-4]:4.366409451399E-1,41[&rate=5.941369511613891E-4]:3.929250981454E-1)[&rate=5.941369511613891E-4]:3.202271457866E-2)[&rate=5.941369511613891E-4]:2.850452080224E-2)[&rate=5.941369511613891E-4]:1.24954980864E-2,43[&rate=5.941369511613891E-4]:5.205926403557E-1)[&rate=5.941369511613891E-4]:1.957490881396E-2,(47[&rate=5.941369511613891E-4]:4.268643477421E-1,(50[&rate=5.941369511613891E-4]:3.400044960474E-1,49[&rate=5.941369511613891E-4]:3.400044960474E-1)[&rate=5.941369511613891E-4]:5.4072966449E-2)[&rate=5.941369511613891E-4]:1.133032014275E-1)[&rate=5.941369511613891E-4]:1.855386418836E-3)[&rate=5.941369511613891E-4]:7.53644985901E-2,45[&rate=5.941369511613891E-4]:6.091907128672E-1)[&rate=5.941369511613891E-4]:3.163905425083E-1)[&rate=5.941369511613891E-4]:2.302878572355E-1,(((101[&rate=5.941369511613891E-4]:5.203100360446E-1,((((89[&rate=5.941369511613891E-4]:1.31617932689E-1,88[&rate=5.941369511613891E-4]:1.17919302552E-1)[&rate=5.941369511613891E-4]:7.736436182577E-1,(((85[&rate=5.941369511613891E-4]:1.141615125454E-1,(83[&rate=5.941369511613891E-4]:1.006922252444E-1,86[&rate=5.941369511613891E-4]:1.006922252444E-1)[&rate=5.941369511613891E-4]:1.346928730097E-2)[&rate=5.941369511613891E-4]:5.017953537597E-2,(84[&rate=5.941369511613891E-4]:1.557856852043E-1,93[&rate=5.941369511613891E-4]:1.694843153413E-1)[&rate=5.941369511613891E-4]:8.555362717025E-3)[&rate=5.941369511613891E-4]:4.663502134957E-2,(87[&rate=5.941369511613891E-4]:1.520233647072E-1,((90[&rate=5.941369511613891E-4]:2.150406749046E-2,91[&rate=5.941369511613891E-4]:2.150406749046E-2)[&rate=5.941369511613891E-4]:9.757943050491E-2,92[&rate=5.941369511613891E-4]:1.190834979954E-1)[&rate=5.941369511613891E-4]:4.663849684885E-2)[&rate=5.941369511613891E-4]:5.895270456371E-2)[&rate=5.941369511613891E-4]:6.805868515389E-1)[&rate=5.941369511613891E-4]:9.906860733071E-1,(((((((28[&rate=5.941369511613891E-4]:7.136647271037E-1,21[&rate=5.941369511613891E-4]:6.890071928573E-1)[&rate=5.941369511613891E-4]:2.245381484663E-1,1[&rate=5.941369511613891E-4]:1.519015057071E-1)[&rate=5.941369511613891E-4]:1.052031728283E-1,24[&rate=5.941369511613891E-4]:1.037926596344E0)[&rate=5.941369511613891E-4]:1.667619564994E-1,102[&rate=5.941369511613891E-4]:4.304471722663E-2)[&rate=5.941369511613891E-4]:7.099280870968E-4,((140[&rate=5.941369511613891E-4]:5.386965847372E-1,11[&rate=5.941369511613891E-4]:5.578746669289E-1)[&rate=5.941369511613891E-4]:2.166997272382E-1,(23[&rate=5.941369511613891E-4]:6.388932466033E-1,(20[&rate=5.941369511613891E-4]:5.649777163515E-1,25[&rate=5.941369511613891E-4]:5.841557985433E-1)[&rate=5.941369511613891E-4]:6.569635216967E-2)[&rate=5.941369511613891E-4]:2.20612654413E-1)[&rate=5.941369511613891E-4]:3.349336758042E-1)[&rate=5.941369511613891E-4]:4.094315378373E-2,(142[&rate=5.941369511613891E-4]:6.625183600033E-1,(141[&rate=5.941369511613891E-4]:5.029415843591E-1,(145[&rate=5.941369511613891E-4]:1.493356884345E-1,144[&rate=5.941369511613891E-4]:1.438562363796E-1)[&rate=5.941369511613891E-4]:3.563456219522E-1)[&rate=5.941369511613891E-4]:1.568370496166E-1)[&rate=5.941369511613891E-4]:6.6875478156E-1)[&rate=5.941369511613891E-4]:1.14913039821E-1,((((110[&rate=5.941369511613891E-4]:4.808247810463E-1,105[&rate=5.941369511613891E-4]:4.589069728272E-1)[&rate=5.941369511613891E-4]:2.157776349623E-1,117[&rate=5.941369511613891E-4]:7.048215940909E-1)[&rate=5.941369511613891E-4]:1.563414724268E-1,((9[&rate=5.941369511613891E-4]:7.546640125779E-1,((30[&rate=5.941369511613891E-4]:2.347867157072E-1,4[&rate=5.941369511613891E-4]:6.218397598118E-2)[&rate=5.941369511613891E-4]:6.220146969751E-1,(112[&rate=5.941369511613891E-4]:7.273137037213E-1,113[&rate=5.941369511613891E-4]:7.273137037213E-1)[&rate=5.941369511613891E-4]:1.441921581015E-2)[&rate=5.941369511613891E-4]:2.115027112853E-2)[&rate=5.941369511613891E-4]:6.828743532169E-3,(17[&rate=5.941369511613891E-4]:3.932491502162E-1,14[&rate=5.941369511613891E-4]:3.548929858325E-1)[&rate=5.941369511613891E-4]:4.148189483596E-1)[&rate=5.941369511613891E-4]:8.871140629796E-2)[&rate=5.941369511613891E-4]:3.227708917587E-1,(((((114[&rate=5.941369511613891E-4]:1.754388953291E-2,104[&rate=5.941369511613891E-4]:7.781786213569E-2)[&rate=5.941369511613891E-4]:1.86720846626E-1,(107[&rate=5.941369511613891E-4]:2.101413804906E-1,108[&rate=5.941369511613891E-4]:2.074016544632E-1)[&rate=5.941369511613891E-4]:5.439732827118E-2)[&rate=5.941369511613891E-4]:2.623443386796E-1,109[&rate=5.941369511613891E-4]:5.460611296331E-1)[&rate=5.941369511613891E-4]:2.635129580252E-1,((19[&rate=5.941369511613891E-4]:5.657063746653E-1,13[&rate=5.941369511613891E-4]:5.273502102816E-1)[&rate=5.941369511613891E-4]:2.257977532295E-1,115[&rate=5.941369511613891E-4]:6.709561826893E-1)[&rate=5.941369511613891E-4]:5.916585017449E-2)[&rate=5.941369511613891E-4]:3.378820553478E-1,((116[&rate=5.941369511613891E-4]:6.75874706912E-1,(139[&rate=5.941369511613891E-4]:5.091502301724E-1,(111[&rate=5.941369511613891E-4]:8.889572758155E-2,106[&rate=5.941369511613891E-4]:7.245737141718E-2)[&rate=5.941369511613891E-4]:2.449120368375E-1)[&rate=5.941369511613891E-4]:4.187792712601E-1)[&rate=5.941369511613891E-4]:8.982858401366E-2,(148[&rate=5.941369511613891E-4]:2.612373794431E-1,143[&rate=5.941369511613891E-4]:2.584976534158E-1)[&rate=5.941369511613891E-4]:5.428220758662E-1)[&rate=5.941369511613891E-4]:3.02300797286E-1)[&rate=5.941369511613891E-4]:3.099836321535E-2)[&rate=5.941369511613891E-4]:9.238920940923E-2)[&rate=5.941369511613891E-4]:1.456518538286E-1)[&rate=5.941369511613891E-4]:7.797047631259E-2,(6[&rate=5.941369511613891E-4]:7.252134455498E-1,((18[&rate=5.941369511613891E-4]:3.454391823022E-1,3[&rate=5.941369511613891E-4]:2.303706891516E-1)[&rate=5.941369511613891E-4]:2.713833418493E-1,(10[&rate=5.941369511613891E-4]:4.042474618004E-1,15[&rate=5.941369511613891E-4]:4.426036261838E-1)[&rate=5.941369511613891E-4]:1.659997198853E-1)[&rate=5.941369511613891E-4]:1.714046200285E-1)[&rate=5.941369511613891E-4]:7.47334792003E-1)[&rate=5.941369511613891E-4]:1.025563190399E-1)[&rate=5.941369511613891E-4]:9.47631894803E-1,((((40[&rate=5.941369511613891E-4]:4.006127094312E-1,16[&rate=5.941369511613891E-4]:2.486105635548E0)[&rate=5.941369511613891E-4]:3.575809106426E-2,((146[&rate=5.941369511613891E-4]:4.607466756749E-1,(98[&rate=5.941369511613891E-4]:3.328824322395E-1,(96[&rate=5.941369511613891E-4]:2.634522412787E-1,99[&rate=5.941369511613891E-4]:2.989713669616E-1)[&rate=5.941369511613891E-4]:5.57689887751E-2)[&rate=5.941369511613891E-4]:1.360609647468E-1)[&rate=5.941369511613891E-4]:8.793671363209E-2,(((26[&rate=5.941369511613891E-4]:8.974616150323E-1,(7[&rate=5.941369511613891E-4]:1.225242296266E-1,8[&rate=5.941369511613891E-4]:1.225242296266E-1)[&rate=5.941369511613891E-4]:6.680880703372E-1)[&rate=5.941369511613891E-4]:1.587273803098E-1,((2[&rate=5.941369511613891E-4]:5.22967459033E-1,31[&rate=5.941369511613891E-4]:7.50364719307E-1)[&rate=5.941369511613891E-4]:1.228385957682E-1,(22[&rate=5.941369511613891E-4]:4.349611088409E-1,27[&rate=5.941369511613891E-4]:4.513994650053E-1)[&rate=5.941369511613891E-4]:3.834476856862E-1)[&rate=5.941369511613891E-4]:2.268212967053E-1)[&rate=5.941369511613891E-4]:1.510943184804E0,97[&rate=5.941369511613891E-4]:3.558064821148E-1)[&rate=5.941369511613891E-4]:1.620076591042E-3)[&rate=5.941369511613891E-4]:7.905990423367E-3)[&rate=5.941369511613891E-4]:4.466691455275E-2,147[&rate=5.941369511613891E-4]:5.384147642285E-1)[&rate=5.941369511613891E-4]:2.027985850972E-3,(39[&rate=5.941369511613891E-4]:4.732303067989E-1,((100[&rate=5.941369511613891E-4]:2.387625782778E-1,94[&rate=5.941369511613891E-4]:2.387625782778E-1)[&rate=5.941369511613891E-4]:1.630623869705E-2,95[&rate=5.941369511613891E-4]:3.397682705269E-1)[&rate=5.941369511613891E-4]:2.728062985671E-1)[&rate=5.941369511613891E-4]:9.835394100228E-3)[&rate=5.941369511613891E-4]:1.171207095467E-2)[&rate=5.941369511613891E-4]:2.910268516012E-1,38[&rate=5.941369511613891E-4]:7.17498612526E-1)[&rate=5.941369511613891E-4]:2.853650356041E-1)[&rate=5.941369511613891E-4]:6.27114315779E-1,(33[&rate=5.941369511613891E-4]:1.097588166503E-1,(32[&rate=5.941369511613891E-4]:8.671915800863E-3,(((((((138[&rate=5.941369511613891E-4]:1.494009142694E-1,136[&rate=5.941369511613891E-4]:1.789406495415E-2)[&rate=5.941369511613891E-4]:6.517619666651E-1,135[&rate=5.941369511613891E-4]:6.011628809344E-1)[&rate=5.941369511613891E-4]:8.648180243525E-2,(119[&rate=5.941369511613891E-4]:9.414229588997E-1,120[&rate=5.941369511613891E-4]:8.455325479408E-1)[&rate=5.941369511613891E-4]:9.416692994944E-2)[&rate=5.941369511613891E-4]:7.060162898833E-1,126[&rate=5.941369511613891E-4]:9.559036560886E-1)[&rate=5.941369511613891E-4]:5.824774271806E-1,((67[&rate=5.941369511613891E-4]:1.689670805626E-1,((124[&rate=5.941369511613891E-4]:6.798626478316E-2,123[&rate=5.941369511613891E-4]:7.071850522029E-2)[&rate=5.941369511613891E-4]:1.746875211891E-1,122[&rate=5.941369511613891E-4]:2.454060264094E-1)[&rate=5.941369511613891E-4]:4.248336044939E-1)[&rate=5.941369511613891E-4]:7.075655149766E-2,66[&rate=5.941369511613891E-4]:2.397236320602E-1)[&rate=5.941369511613891E-4]:5.148326152399E-2)[&rate=5.941369511613891E-4]:5.419309541822E-1,(((((54[&rate=5.941369511613891E-4]:2.59551556226E-1,((58[&rate=5.941369511613891E-4]:3.039052276088E-1,57[&rate=5.941369511613891E-4]:2.875117849858E-1)[&rate=5.941369511613891E-4]:1.067662735304E-2,37[&rate=5.941369511613891E-4]:3.337075380219E-1)[&rate=5.941369511613891E-4]:2.346750444505E-3)[&rate=5.941369511613891E-4]:9.377721976854E-3,(55[&rate=5.941369511613891E-4]:2.554818364605E-1,56[&rate=5.941369511613891E-4]:2.554818364605E-1)[&rate=5.941369511613891E-4]:4.350208655094E-2)[&rate=5.941369511613891E-4]:1.435519096334E-2,59[&rate=5.941369511613891E-4]:3.215358352864E-1)[&rate=5.941369511613891E-4]:1.938400678203E-1,68[&rate=5.941369511613891E-4]:4.661955752377E-1)[&rate=5.941369511613891E-4]:3.703219718334E-1,(((52[&rate=5.941369511613891E-4]:5.320800392187E-1,(103[&rate=5.941369511613891E-4]:5.307267844872E-1,(29[&rate=5.941369511613891E-4]:5.724165996654E-1,(5[&rate=5.941369511613891E-4]:2.167755632316E-1,12[&rate=5.941369511613891E-4]:2.551317276151E-1)[&rate=5.941369511613891E-4]:2.104355569818E-1)[&rate=5.941369511613891E-4]:1.911868971506E-1)[&rate=5.941369511613891E-4]:1.665646989292E0)[&rate=5.941369511613891E-4]:1.133752833508E-1,((((133[&rate=5.941369511613891E-4]:5.745607597614E-1,134[&rate=5.941369511613891E-4]:5.444237734602E-1)[&rate=5.941369511613891E-4]:3.072866709881E-1,137[&rate=5.941369511613891E-4]:9.229433211605E-1)[&rate=5.941369511613891E-4]:4.317164397469E-1,53[&rate=5.941369511613891E-4]:5.314843735281E-1)[&rate=5.941369511613891E-4]:6.16225562154E-2,(((70[&rate=5.941369511613891E-4]:3.799224253035E-1,(76[&rate=5.941369511613891E-4]:3.932092290989E-1,74[&rate=5.941369511613891E-4]:3.932092290989E-1)[&rate=5.941369511613891E-4]:2.506936058806E-2)[&rate=5.941369511613891E-4]:4.494012431829E-2,75[&rate=5.941369511613891E-4]:4.632187140052E-1)[&rate=5.941369511613891E-4]:4.527820172966E-1,(77[&rate=5.941369511613891E-4]:5.63642545256E-1,((((82[&rate=5.941369511613891E-4]:7.213680753678E-2,79[&rate=5.941369511613891E-4]:6.39176294547E-2)[&rate=5.941369511613891E-4]:3.2867875805E-2,(78[&rate=5.941369511613891E-4]:8.207185012078E-2,72[&rate=5.941369511613891E-4]:6.015404190146E-2)[&rate=5.941369511613891E-4]:1.471365513892E-2)[&rate=5.941369511613891E-4]:2.289095528939E-1,(71[&rate=5.941369511613891E-4]:2.757722568838E-1,73[&rate=5.941369511613891E-4]:3.442654075686E-1)[&rate=5.941369511613891E-4]:2.252554099582E-2)[&rate=5.941369511613891E-4]:1.531779186404E-1,(81[&rate=5.941369511613891E-4]:8.850512329272E-2,80[&rate=5.941369511613891E-4]:8.850512329272E-2)[&rate=5.941369511613891E-4]:3.82148675419E-1)[&rate=5.941369511613891E-4]:4.915313010592E-2)[&rate=5.941369511613891E-4]:3.46878733991E-1)[&rate=5.941369511613891E-4]:4.235692570538E-1)[&rate=5.941369511613891E-4]:4.415167151464E-2)[&rate=5.941369511613891E-4]:2.867014350818E-1,125[&rate=5.941369511613891E-4]:7.135775226787E-1)[&rate=5.941369511613891E-4]:2.896066910592E-1)[&rate=5.941369511613891E-4]:5.443409384676E-1)[&rate=5.941369511613891E-4]:3.044420412351E-2,34[&rate=5.941369511613891E-4]:5.683532598892E-4)[&rate=5.941369511613891E-4]:3.002137076006E-2)[&rate=5.941369511613891E-4]:9.560744879473E-2)[&rate=5.941369511613891E-4]:3.840164594883E-2);
tree STATE_59300000 [&joint=-20971.93639141415,lnP=-20971.93639141415] = [&R] (((32[&rate=5.634338154400554E-4]:3.383705177962E-3,34[&rate=5.634338154400554E-4]:2.530151339705E-2)[&rate=5.634338154400554E-4]:3.488572288195E-2,33[&rate=5.634338154400554E-4]:4.374888011463E-2)[&rate=5.634338154400554E-4]:4.304149056731E-2,((((((121[&rate=5.634338154400554E-4]:1.864393913496E0,(128[&rate=5.634338154400554E-4]:1.13919292117E0,((69[&rate=5.634338154400554E-4]:6.376100362897E-1,(118[&rate=5.634338154400554E-4]:6.1149633841E-1,(132[&rate=5.634338154400554E-4]:2.251757818787E-1,(129[&rate=5.634338154400554E-4]:2.128697005525E-1,(131[&rate=5.634338154400554E-4]:1.081281376695E-1,130[&rate=5.634338154400554E-4]:1.053884116422E-1)[&rate=5.634338154400554E-4]:1.074812889103E-1)[&rate=5.634338154400554E-4]:9.566355298874E-3)[&rate=5.634338154400554E-4]:2.520739811887E-1)[&rate=5.634338154400554E-4]:1.515479377007E-2)[&rate=5.634338154400554E-4]:6.29968967271E-1,(((62[&rate=5.634338154400554E-4]:3.449075300252E-1,64[&rate=5.634338154400554E-4]:3.038116396141E-1)[&rate=5.634338154400554E-4]:2.262296775492E-2,(65[&rate=5.634338154400554E-4]:1.650364477199E-1,60[&rate=5.634338154400554E-4]:1.650364477199E-1)[&rate=5.634338154400554E-4]:1.071322814243E-2)[&rate=5.634338154400554E-4]:5.849193545285E-2,(61[&rate=5.634338154400554E-4]:1.538016205826E-1,63[&rate=5.634338154400554E-4]:1.127057301716E-1)[&rate=5.634338154400554E-4]:2.722208126503E-1)[&rate=5.634338154400554E-4]:8.305976662181E-1)[&rate=5.634338154400554E-4]:2.229884911646E-2)[&rate=5.634338154400554E-4]:1.279407183528E-1)[&rate=5.634338154400554E-4]:4.65400543287E-1,((36[&rate=5.634338154400554E-4]:8.425679838897E-2,127[&rate=5.634338154400554E-4]:2.604804743594E0)[&rate=5.634338154400554E-4]:1.428262309658E-2,35[&rate=5.634338154400554E-4]:5.196407901979E-2)[&rate=5.634338154400554E-4]:1.518029805024E-1)[&rate=5.634338154400554E-4]:1.248976229531E-1,(45[&rate=5.634338154400554E-4]:5.825217205402E-1,((((47[&rate=5.634338154400554E-4]:3.533040960459E-1,51[&rate=5.634338154400554E-4]:3.259816916744E-1)[&rate=5.634338154400554E-4]:8.956319626236E-3,(50[&rate=5.634338154400554E-4]:2.370264935698E-1,49[&rate=5.634338154400554E-4]:2.370264935698E-1)[&rate=5.634338154400554E-4]:9.244703685659E-2)[&rate=5.634338154400554E-4]:1.148270939385E-1,44[&rate=5.634338154400554E-4]:4.716230287364E-1)[&rate=5.634338154400554E-4]:6.993574161561E-2,((46[&rate=5.634338154400554E-4]:3.805458021659E-1,(42[&rate=5.634338154400554E-4]:3.220258279425E-1,(48[&rate=5.634338154400554E-4]:3.432038805569E-1,41[&rate=5.634338154400554E-4]:2.994880335624E-1)[&rate=5.634338154400554E-4]:1.707331350577E-2)[&rate=5.634338154400554E-4]:9.339646354717E-3)[&rate=5.634338154400554E-4]:7.782412438206E-2,43[&rate=5.634338154400554E-4]:4.58369926548E-1)[&rate=5.634338154400554E-4]:8.865332467829E-2)[&rate=5.634338154400554E-4]:4.369519062532E-2)[&rate=5.634338154400554E-4]:5.015138729315E-1)[&rate=5.634338154400554E-4]:2.061569722671E-1,(((39[&rate=5.634338154400554E-4]:3.179708628828E-1,16[&rate=5.634338154400554E-4]:2.403463789E0)[&rate=5.634338154400554E-4]:1.395653773732E-1,((((100[&rate=5.634338154400554E-4]:2.411837262442E-1,94[&rate=5.634338154400554E-4]:2.411837262442E-1)[&rate=5.634338154400554E-4]:9.622637672482E-2,95[&rate=5.634338154400554E-4]:4.221095565211E-1)[&rate=5.634338154400554E-4]:9.503567362994E-2,(96[&rate=5.634338154400554E-4]:4.302215330192E-1,99[&rate=5.634338154400554E-4]:4.657406587021E-1)[&rate=5.634338154400554E-4]:6.233353319744E-2)[&rate=5.634338154400554E-4]:6.089441307197E-2,((40[&rate=5.634338154400554E-4]:4.318195975485E-1,146[&rate=5.634338154400554E-4]:5.520381767834E-1)[&rate=5.634338154400554E-4]:3.493273569052E-3,((98[&rate=5.634338154400554E-4]:4.597803000906E-1,((97[&rate=5.634338154400554E-4]:2.039291621861E-1,(101[&rate=5.634338154400554E-4]:6.263097530132E-1,(((6[&rate=5.634338154400554E-4]:5.548127996433E-1,(10[&rate=5.634338154400554E-4]:4.248061337331E-1,15[&rate=5.634338154400554E-4]:4.631622981165E-1)[&rate=5.634338154400554E-4]:1.464450220746E-1)[&rate=5.634338154400554E-4]:2.992653808894E-2,(18[&rate=5.634338154400554E-4]:5.259144169673E-1,3[&rate=5.634338154400554E-4]:4.108459238167E-1)[&rate=5.634338154400554E-4]:1.21838619395E-1)[&rate=5.634338154400554E-4]:8.255219422402E-1,(((((83[&rate=5.634338154400554E-4]:8.488299993841E-2,86[&rate=5.634338154400554E-4]:8.488299993841E-2)[&rate=5.634338154400554E-4]:4.426485859878E-2,(85[&rate=5.634338154400554E-4]:1.241391067153E-1,(84[&rate=5.634338154400554E-4]:1.125532053644E-1,93[&rate=5.634338154400554E-4]:1.262518355014E-1)[&rate=5.634338154400554E-4]:1.15859013509E-2)[&rate=5.634338154400554E-4]:5.008751821867E-3)[&rate=5.634338154400554E-4]:2.446622685934E-1,(((90[&rate=5.634338154400554E-4]:1.891635935604E-2,91[&rate=5.634338154400554E-4]:1.891635935604E-2)[&rate=5.634338154400554E-4]:7.142265333695E-2,92[&rate=5.634338154400554E-4]:9.033901269299E-2)[&rate=5.634338154400554E-4]:1.559534738647E-1,87[&rate=5.634338154400554E-4]:2.325938564207E-1)[&rate=5.634338154400554E-4]:1.412162707099E-1)[&rate=5.634338154400554E-4]:5.272291506311E-1,(89[&rate=5.634338154400554E-4]:1.557148737923E-1,88[&rate=5.634338154400554E-4]:1.420162436553E-1)[&rate=5.634338154400554E-4]:7.590230341064E-1)[&rate=5.634338154400554E-4]:9.778400861942E-1,((142[&rate=5.634338154400554E-4]:4.423903678675E-1,(145[&rate=5.634338154400554E-4]:1.982357195824E-1,(141[&rate=5.634338154400554E-4]:1.918817384092E-1,144[&rate=5.634338154400554E-4]:1.891420123818E-1)[&rate=5.634338154400554E-4]:3.614255145636E-3)[&rate=5.634338154400554E-4]:2.441546482851E-1)[&rate=5.634338154400554E-4]:9.258718868282E-1,(((102[&rate=5.634338154400554E-4]:2.116252222992E-3,(((28[&rate=5.634338154400554E-4]:7.515504379794E-1,21[&rate=5.634338154400554E-4]:7.26892903733E-1)[&rate=5.634338154400554E-4]:6.002038868882E-2,1[&rate=5.634338154400554E-4]:2.526945680532E-2)[&rate=5.634338154400554E-4]:3.968552185988E-2,24[&rate=5.634338154400554E-4]:8.457768964734E-1)[&rate=5.634338154400554E-4]:3.179831913659E-1)[&rate=5.634338154400554E-4]:3.977553277669E-2,((140[&rate=5.634338154400554E-4]:4.774505416686E-1,11[&rate=5.634338154400554E-4]:4.966286238603E-1)[&rate=5.634338154400554E-4]:1.881628680698E-1,(23[&rate=5.634338154400554E-4]:4.758751981478E-1,(20[&rate=5.634338154400554E-4]:2.554691295677E-1,25[&rate=5.634338154400554E-4]:2.746472117594E-1)[&rate=5.634338154400554E-4]:2.12186890498E-1)[&rate=5.634338154400554E-4]:2.938478006316E-1)[&rate=5.634338154400554E-4]:4.22853717727E-1)[&rate=5.634338154400554E-4]:7.507673992685E-2,((((9[&rate=5.634338154400554E-4]:6.197276026107E-1,(113[&rate=5.634338154400554E-4]:5.717053400186E-1,(((17[&rate=5.634338154400554E-4]:2.822302518073E-1,14[&rate=5.634338154400554E-4]:2.438740874236E-1)[&rate=5.634338154400554E-4]:2.153330059431E-1,117[&rate=5.634338154400554E-4]:4.619468193942E-1)[&rate=5.634338154400554E-4]:9.313169521282E-2,112[&rate=5.634338154400554E-4]:5.523387885795E-1)[&rate=5.634338154400554E-4]:1.936655143908E-2)[&rate=5.634338154400554E-4]:5.624144067417E-2)[&rate=5.634338154400554E-4]:5.313655652104E-2,(30[&rate=5.634338154400554E-4]:2.697179091678E-1,4[&rate=5.634338154400554E-4]:9.711516944183E-2)[&rate=5.634338154400554E-4]:5.264339211968E-1)[&rate=5.634338154400554E-4]:4.643684716829E-2,(105[&rate=5.634338154400554E-4]:4.248759545477E-1,110[&rate=5.634338154400554E-4]:4.467937627668E-1)[&rate=5.634338154400554E-4]:2.752469695606E-1)[&rate=5.634338154400554E-4]:2.63676397058E-1,(((115[&rate=5.634338154400554E-4]:6.200493964371E-1,(19[&rate=5.634338154400554E-4]:3.956043056222E-1,13[&rate=5.634338154400554E-4]:3.572481412385E-1)[&rate=5.634338154400554E-4]:3.449930360204E-1)[&rate=5.634338154400554E-4]:1.35804361105E-1,(109[&rate=5.634338154400554E-4]:6.130193572372E-1,((108[&rate=5.634338154400554E-4]:2.790411571785E-1,107[&rate=5.634338154400554E-4]:2.817808832059E-1)[&rate=5.634338154400554E-4]:2.380812617315E-1,(114[&rate=5.634338154400554E-4]:6.441450440707E-2,104[&rate=5.634338154400554E-4]:1.246884770098E-1)[&rate=5.634338154400554E-4]:3.951736679276E-1)[&rate=5.634338154400554E-4]:7.397913010804E-2)[&rate=5.634338154400554E-4]:2.222864550994E-1)[&rate=5.634338154400554E-4]:6.928125913226E-2,(((111[&rate=5.634338154400554E-4]:4.037227330669E-1,106[&rate=5.634338154400554E-4]:3.872843769025E-1)[&rate=5.634338154400554E-4]:2.701706036962E-2,139[&rate=5.634338154400554E-4]:6.060822591899E-1)[&rate=5.634338154400554E-4]:4.207894920042E-1,((148[&rate=5.634338154400554E-4]:2.928472313261E-1,143[&rate=5.634338154400554E-4]:2.901075052988E-1)[&rate=5.634338154400554E-4]:4.184770223759E-1,116[&rate=5.634338154400554E-4]:6.729680893184E-1)[&rate=5.634338154400554E-4]:1.018488673552E-1)[&rate=5.634338154400554E-4]:5.031806000072E-2)[&rate=5.634338154400554E-4]:8.386978394389E-2)[&rate=5.634338154400554E-4]:1.99744546226E-1)[&rate=5.634338154400554E-4]:4.718387303336E-3)[&rate=5.634338154400554E-4]:2.202061503563E-1)[&rate=5.634338154400554E-4]:1.905314889318E-2)[&rate=5.634338154400554E-4]:2.708429935888E-1)[&rate=5.634338154400554E-4]:6.218218195329E-1)[&rate=5.634338154400554E-4]:1.358469687487E-2,147[&rate=5.634338154400554E-4]:3.459291596075E-1)[&rate=5.634338154400554E-4]:4.28128891171E-2)[&rate=5.634338154400554E-4]:2.88565745088E-2,(((26[&rate=5.634338154400554E-4]:6.484834084475E-1,(7[&rate=5.634338154400554E-4]:2.0445330935E-1,8[&rate=5.634338154400554E-4]:2.0445330935E-1)[&rate=5.634338154400554E-4]:3.37180784029E-1)[&rate=5.634338154400554E-4]:6.449283369784E-1,(22[&rate=5.634338154400554E-4]:7.378767184511E-1,27[&rate=5.634338154400554E-4]:7.543150746154E-1)[&rate=5.634338154400554E-4]:5.445761228652E-1)[&rate=5.634338154400554E-4]:8.848131116572E-2,(2[&rate=5.634338154400554E-4]:5.662017810048E-1,31[&rate=5.634338154400554E-4]:7.935990412789E-1)[&rate=5.634338154400554E-4]:6.321296317512E-1)[&rate=5.634338154400554E-4]:1.118615964127E0)[&rate=5.634338154400554E-4]:7.50912970645E-2)[&rate=5.634338154400554E-4]:3.38250981041E-3)[&rate=5.634338154400554E-4]:1.884085932807E-2)[&rate=5.634338154400554E-4]:1.476004576834E-1,38[&rate=5.634338154400554E-4]:5.368306870104E-1)[&rate=5.634338154400554E-4]:6.003564142476E-1)[&rate=5.634338154400554E-4]:2.584010830023E-1,(((((55[&rate=5.634338154400554E-4]:2.799974836488E-1,56[&rate=5.634338154400554E-4]:2.799974836488E-1)[&rate=5.634338154400554E-4]:4.363608449938E-2,((58[&rate=5.634338154400554E-4]:2.974057856752E-1,57[&rate=5.634338154400554E-4]:2.810123430522E-1)[&rate=5.634338154400554E-4]:2.597409958643E-2,(37[&rate=5.634338154400554E-4]:2.057520319199E-1,54[&rate=5.634338154400554E-4]:1.292492996794E-1)[&rate=5.634338154400554E-4]:1.367535364019E-1)[&rate=5.634338154400554E-4]:2.757608725825E-2)[&rate=5.634338154400554E-4]:2.357249109708E-2,59[&rate=5.634338154400554E-4]:3.554027805569E-1)[&rate=5.634338154400554E-4]:4.362915570714E-1,68[&rate=5.634338154400554E-4]:7.425140097593E-1)[&rate=5.634338154400554E-4]:3.125856837786E-1,(((((((70[&rate=5.634338154400554E-4]:2.943433900708E-1,74[&rate=5.634338154400554E-4]:3.326995544543E-1)[&rate=5.634338154400554E-4]:1.269764015614E-1,76[&rate=5.634338154400554E-4]:4.596759560157E-1)[&rate=5.634338154400554E-4]:1.393226092981E-1,75[&rate=5.634338154400554E-4]:5.989985653138E-1)[&rate=5.634338154400554E-4]:9.840541751639E-2,((((72[&rate=5.634338154400554E-4]:4.986848677839E-4,78[&rate=5.634338154400554E-4]:2.24164930871E-2)[&rate=5.634338154400554E-4]:1.666418920406E-1,82[&rate=5.634338154400554E-4]:1.972775632098E-1)[&rate=5.634338154400554E-4]:3.214110496564E-2,79[&rate=5.634338154400554E-4]:2.211994900934E-1)[&rate=5.634338154400554E-4]:3.464635842879E-1,((77[&rate=5.634338154400554E-4]:4.769738824089E-1,(71[&rate=5.634338154400554E-4]:2.831696756349E-1,73[&rate=5.634338154400554E-4]:3.516628263197E-1)[&rate=5.634338154400554E-4]:1.307905081439E-1)[&rate=5.634338154400554E-4]:1.388675839658E-2,(81[&rate=5.634338154400554E-4]:9.091794340011E-3,80[&rate=5.634338154400554E-4]:9.091794340011E-3)[&rate=5.634338154400554E-4]:4.379332300271E-1)[&rate=5.634338154400554E-4]:1.124188719318E-1)[&rate=5.634338154400554E-4]:8.864501803814E-2)[&rate=5.634338154400554E-4]:7.262377028637E-1,53[&rate=5.634338154400554E-4]:6.771786270818E-1)[&rate=5.634338154400554E-4]:6.385555472007E-2,((133[&rate=5.634338154400554E-4]:6.56769326874E-1,(137[&rate=5.634338154400554E-4]:5.240744550224E-1,134[&rate=5.634338154400554E-4]:4.528415783102E-1)[&rate=5.634338154400554E-4]:1.737907622627E-1)[&rate=5.634338154400554E-4]:8.437445404988E-1,(52[&rate=5.634338154400554E-4]:6.129667472986E-1,(103[&rate=5.634338154400554E-4]:5.733043971779E-1,(29[&rate=5.634338154400554E-4]:5.311639533525E-1,(5[&rate=5.634338154400554E-4]:1.944246406758E-1,12[&rate=5.634338154400554E-4]:2.327808050593E-1)[&rate=5.634338154400554E-4]:1.915338332246E-1)[&rate=5.634338154400554E-4]:2.750171561542E-1)[&rate=5.634338154400554E-4]:1.703956084682E0)[&rate=5.634338154400554E-4]:1.136643444174E-1)[&rate=5.634338154400554E-4]:2.259981139725E-2)[&rate=5.634338154400554E-4]:4.338355608513E-1,125[&rate=5.634338154400554E-4]:9.644872289919E-1)[&rate=5.634338154400554E-4]:2.572791312127E-1)[&rate=5.634338154400554E-4]:2.858436819792E-1)[&rate=5.634338154400554E-4]:4.734994283966E-2,((126[&rate=5.634338154400554E-4]:1.237992668363E0,((120[&rate=5.634338154400554E-4]:1.284602699606E0,119[&rate=5.634338154400554E-4]:1.380493110565E0)[&rate=5.634338154400554E-4]:1.163261664584E-1,((138[&rate=5.634338154400554E-4]:2.048556187289E-1,136[&rate=5.634338154400554E-4]:7.334876941375E-2)[&rate=5.634338154400554E-4]:7.520228626228E-1,135[&rate=5.634338154400554E-4]:7.568784813517E-1)[&rate=5.634338154400554E-4]:3.919955901927E-1)[&rate=5.634338154400554E-4]:5.268759139828E-1)[&rate=5.634338154400554E-4]:3.836984004304E-1,((67[&rate=5.634338154400554E-4]:1.85816537554E-1,((124[&rate=5.634338154400554E-4]:1.23672032463E-1,123[&rate=5.634338154400554E-4]:1.264042729001E-1)[&rate=5.634338154400554E-4]:5.374427655325E-2,122[&rate=5.634338154400554E-4]:1.801485494534E-1)[&rate=5.634338154400554E-4]:5.069405384413E-1)[&rate=5.634338154400554E-4]:1.620183140805E-1,66[&rate=5.634338154400554E-4]:3.478348516345E-1)[&rate=5.634338154400554E-4]:2.668202747383E-2)[&rate=5.634338154400554E-4]:4.660558014761E-1)[&rate=5.634338154400554E-4]:1.25669744892E-1);
tree STATE_59310000 [&joint=-20949.80634076521,lnP=-20949.80634076521] = [&R] ((33[&rate=6.309313000794034E-4]:7.73893071482E-3,(((((67[&rate=6.309313000794034E-4]:2.681956865125E-1,((124[&rate=6.309313000794034E-4]:1.148844638751E-2,123[&rate=6.309313000794034E-4]:1.422068682463E-2)[&rate=6.309313000794034E-4]:3.360673300971E-1,122[&rate=6.309313000794034E-4]:3.502880169217E-1)[&rate=6.309313000794034E-4]:4.191802199315E-1)[&rate=6.309313000794034E-4]:5.853918708335E-2,66[&rate=6.309313000794034E-4]:3.267348735959E-1)[&rate=6.309313000794034E-4]:2.589871069139E-2,(119[&rate=6.309313000794034E-4]:1.727924878048E0,(126[&rate=6.309313000794034E-4]:8.775820907916E-1,(120[&rate=6.309313000794034E-4]:7.409122430965E-1,((138[&rate=6.309313000794034E-4]:1.807208130445E-1,136[&rate=6.309313000794034E-4]:4.921396372928E-2)[&rate=6.309313000794034E-4]:3.870911294684E-1,135[&rate=6.309313000794034E-4]:3.678119425128E-1)[&rate=6.309313000794034E-4]:1.210455060632E-1)[&rate=6.309313000794034E-4]:8.2648195938E-1)[&rate=6.309313000794034E-4]:6.464026461276E-2)[&rate=6.309313000794034E-4]:6.575854185678E-1)[&rate=6.309313000794034E-4]:4.324698501683E-1,(((((((54[&rate=6.309313000794034E-4]:1.851449288335E-1,58[&rate=6.309313000794034E-4]:2.425219780139E-1)[&rate=6.309313000794034E-4]:2.155677048317E-2,37[&rate=6.309313000794034E-4]:2.832044315571E-1)[&rate=6.309313000794034E-4]:8.696821951958E-3,(55[&rate=6.309313000794034E-4]:1.880356388837E-1,56[&rate=6.309313000794034E-4]:1.880356388837E-1)[&rate=6.309313000794034E-4]:5.741752719362E-2)[&rate=6.309313000794034E-4]:1.210442716373E-2,57[&rate=6.309313000794034E-4]:2.684865549897E-1)[&rate=6.309313000794034E-4]:5.768590349332E-2,59[&rate=6.309313000794034E-4]:3.234402180459E-1)[&rate=6.309313000794034E-4]:2.570036619925E-1,68[&rate=6.309313000794034E-4]:5.312635521695E-1)[&rate=6.309313000794034E-4]:3.911583007484E-1,((((103[&rate=6.309313000794034E-4]:5.941303375608E-1,(29[&rate=6.309313000794034E-4]:4.72295174137E-1,(5[&rate=6.309313000794034E-4]:1.086065056189E-1,12[&rate=6.309313000794034E-4]:1.469626700024E-1)[&rate=6.309313000794034E-4]:2.184831890661E-1)[&rate=6.309313000794034E-4]:3.547118757526E-1)[&rate=6.309313000794034E-4]:1.701283439579E0,52[&rate=6.309313000794034E-4]:6.311200425793E-1)[&rate=6.309313000794034E-4]:2.517797659091E-2,(((133[&rate=6.309313000794034E-4]:4.203240713094E-1,137[&rate=6.309313000794034E-4]:4.614199617205E-1)[&rate=6.309313000794034E-4]:6.961891425354E-3,134[&rate=6.309313000794034E-4]:3.971489764336E-1)[&rate=6.309313000794034E-4]:9.992571677175E-1,((((76[&rate=6.309313000794034E-4]:1.989057581167E-1,(70[&rate=6.309313000794034E-4]:1.434152263612E-1,74[&rate=6.309313000794034E-4]:1.817713907447E-1)[&rate=6.309313000794034E-4]:1.713436737198E-2)[&rate=6.309313000794034E-4]:9.200242187701E-2,75[&rate=6.309313000794034E-4]:2.909081799937E-1)[&rate=6.309313000794034E-4]:2.653532935578E-1,(77[&rate=6.309313000794034E-4]:4.146665165434E-1,(((71[&rate=6.309313000794034E-4]:2.689564736913E-1,((79[&rate=6.309313000794034E-4]:1.877468099204E-1,(72[&rate=6.309313000794034E-4]:7.658996181202E-2,78[&rate=6.309313000794034E-4]:9.850777003133E-2)[&rate=6.309313000794034E-4]:8.923903988903E-2)[&rate=6.309313000794034E-4]:3.087689897395E-3,82[&rate=6.309313000794034E-4]:1.990536778998E-1)[&rate=6.309313000794034E-4]:1.055192341476E-1)[&rate=6.309313000794034E-4]:9.076366132189E-3,(81[&rate=6.309313000794034E-4]:4.828903636447E-2,80[&rate=6.309313000794034E-4]:4.828903636447E-2)[&rate=6.309313000794034E-4]:2.489218856507E-1)[&rate=6.309313000794034E-4]:4.618113276281E-2,73[&rate=6.309313000794034E-4]:3.927071232711E-1)[&rate=6.309313000794034E-4]:2.743884532698E-2)[&rate=6.309313000794034E-4]:1.361155049533E-1)[&rate=6.309313000794034E-4]:8.18399746268E-1,53[&rate=6.309313000794034E-4]:6.281981612074E-1)[&rate=6.309313000794034E-4]:1.626547227671E-2)[&rate=6.309313000794034E-4]:3.637664374719E-3)[&rate=6.309313000794034E-4]:3.239968017357E-1,125[&rate=6.309313000794034E-4]:7.617155859333E-1)[&rate=6.309313000794034E-4]:3.273729336513E-1)[&rate=6.309313000794034E-4]:4.104022193099E-1)[&rate=6.309313000794034E-4]:8.582875348415E-2,(((((45[&rate=6.309313000794034E-4]:7.035407890689E-1,(((51[&rate=6.309313000794034E-4]:4.21406960937E-1,(50[&rate=6.309313000794034E-4]:2.222737571205E-1,49[&rate=6.309313000794034E-4]:2.222737571205E-1)[&rate=6.309313000794034E-4]:1.936687229423E-1)[&rate=6.309313000794034E-4]:3.33418744634E-2,(47[&rate=6.309313000794034E-4]:2.256959855344E-1,44[&rate=6.309313000794034E-4]:2.202315046601E-1)[&rate=6.309313000794034E-4]:2.563752542376E-1)[&rate=6.309313000794034E-4]:4.110304884628E-3,(((41[&rate=6.309313000794034E-4]:3.018114216701E-1,48[&rate=6.309313000794034E-4]:3.455272686646E-1)[&rate=6.309313000794034E-4]:1.836053625127E-2,42[&rate=6.309313000794034E-4]:3.256364387956E-1)[&rate=6.309313000794034E-4]:7.634565173687E-2,(46[&rate=6.309313000794034E-4]:3.624728831297E-1,43[&rate=6.309313000794034E-4]:3.624728831297E-1)[&rate=6.309313000794034E-4]:8.868953527149E-2)[&rate=6.309313000794034E-4]:3.501912625533E-2)[&rate=6.309313000794034E-4]:2.255559657238E-1)[&rate=6.309313000794034E-4]:3.594985684343E-1,(((118[&rate=6.309313000794034E-4]:7.141297286048E-1,((132[&rate=6.309313000794034E-4]:2.330225125601E-1,(129[&rate=6.309313000794034E-4]:1.646480454428E-1,(131[&rate=6.309313000794034E-4]:5.926063551835E-2,130[&rate=6.309313000794034E-4]:5.6520909491E-2)[&rate=6.309313000794034E-4]:1.081271359518E-1)[&rate=6.309313000794034E-4]:6.563474108998E-2)[&rate=6.309313000794034E-4]:3.112133296713E-1,69[&rate=6.309313000794034E-4]:6.894413216836E-1)[&rate=6.309313000794034E-4]:3.564731103081E-2)[&rate=6.309313000794034E-4]:3.807555517309E-1,121[&rate=6.309313000794034E-4]:1.552419526911E0)[&rate=6.309313000794034E-4]:2.865183012531E-1,(128[&rate=6.309313000794034E-4]:1.163031569224E0,((65[&rate=6.309313000794034E-4]:2.087035067638E-1,((64[&rate=6.309313000794034E-4]:2.034807189399E-1,62[&rate=6.309313000794034E-4]:2.445766093509E-1)[&rate=6.309313000794034E-4]:1.229776348053E-1,60[&rate=6.309313000794034E-4]:1.757734222384E-1)[&rate=6.309313000794034E-4]:3.293008452536E-2)[&rate=6.309313000794034E-4]:4.346985597813E-1,(61[&rate=6.309313000794034E-4]:1.394383898637E-1,63[&rate=6.309313000794034E-4]:9.834249945267E-2)[&rate=6.309313000794034E-4]:6.957444985991E-1)[&rate=6.309313000794034E-4]:4.675747081588E-1)[&rate=6.309313000794034E-4]:7.864598496716E-2)[&rate=6.309313000794034E-4]:5.947580156031E-1)[&rate=6.309313000794034E-4]:8.91640650858E-2,((127[&rate=6.309313000794034E-4]:2.625105381559E0,36[&rate=6.309313000794034E-4]:1.045574363541E-1)[&rate=6.309313000794034E-4]:2.65781487912E-2,35[&rate=6.309313000794034E-4]:8.456024267951E-2)[&rate=6.309313000794034E-4]:3.122722689132E-1)[&rate=6.309313000794034E-4]:1.591658894054E-1,(((((100[&rate=6.309313000794034E-4]:2.723349415981E-1,94[&rate=6.309313000794034E-4]:2.723349415981E-1)[&rate=6.309313000794034E-4]:1.029396475541E-1,95[&rate=6.309313000794034E-4]:4.599740427042E-1)[&rate=6.309313000794034E-4]:9.747196601069E-2,(96[&rate=6.309313000794034E-4]:3.354642525212E-1,99[&rate=6.309313000794034E-4]:3.70983378204E-1)[&rate=6.309313000794034E-4]:1.973915922594E-1)[&rate=6.309313000794034E-4]:1.428903526972E-1,(146[&rate=6.309313000794034E-4]:5.460585756882E-1,(((40[&rate=6.309313000794034E-4]:3.367823639798E-1,(16[&rate=6.309313000794034E-4]:2.36330742415E0,((((31[&rate=6.309313000794034E-4]:7.588607956799E-1,2[&rate=6.309313000794034E-4]:5.314635354059E-1)[&rate=6.309313000794034E-4]:3.040293067879E-1,((22[&rate=6.309313000794034E-4]:5.622061752049E-1,27[&rate=6.309313000794034E-4]:5.786445313692E-1)[&rate=6.309313000794034E-4]:3.047505227E-1,(26[&rate=6.309313000794034E-4]:7.372310554454E-1,(7[&rate=6.309313000794034E-4]:4.346650904828E-1,8[&rate=6.309313000794034E-4]:4.346650904828E-1)[&rate=6.309313000794034E-4]:1.95716649894E-1)[&rate=6.309313000794034E-4]:1.406845465691E-1)[&rate=6.309313000794034E-4]:1.411388840149E-1)[&rate=6.309313000794034E-4]:1.368012194773E0,(101[&rate=6.309313000794034E-4]:4.367770371114E-1,(((102[&rate=6.309313000794034E-4]:8.671988447813E-2,(((1[&rate=6.309313000794034E-4]:1.084568996925E-1,(28[&rate=6.309313000794034E-4]:6.66065111071E-1,21[&rate=6.309313000794034E-4]:6.414075768245E-1)[&rate=6.309313000794034E-4]:2.286931584845E-1)[&rate=6.309313000794034E-4]:6.597447447578E-2,24[&rate=6.309313000794034E-4]:9.552532919765E-1)[&rate=6.309313000794034E-4]:2.673787229819E-1,((11[&rate=6.309313000794034E-4]:5.031688697367E-1,140[&rate=6.309313000794034E-4]:4.839907875449E-1)[&rate=6.309313000794034E-4]:1.14542804296E-1,(23[&rate=6.309313000794034E-4]:6.37353582166E-1,(20[&rate=6.309313000794034E-4]:4.019816276956E-1,25[&rate=6.309313000794034E-4]:4.211597098873E-1)[&rate=6.309313000794034E-4]:2.271527763883E-1)[&rate=6.309313000794034E-4]:6.528959871591E-2)[&rate=6.309313000794034E-4]:5.090299299669E-1)[&rate=6.309313000794034E-4]:2.573170513603E-2)[&rate=6.309313000794034E-4]:9.169012049392E-2,((((((110[&rate=6.309313000794034E-4]:5.85317739501E-1,105[&rate=6.309313000794034E-4]:5.633999312819E-1)[&rate=6.309313000794034E-4]:1.286248247981E-1,(17[&rate=6.309313000794034E-4]:5.148086177099E-1,14[&rate=6.309313000794034E-4]:4.764524533262E-1)[&rate=6.309313000794034E-4]:2.429695630276E-1)[&rate=6.309313000794034E-4]:5.125514794248E-2,(((30[&rate=6.309313000794034E-4]:1.881235252008E-1,4[&rate=6.309313000794034E-4]:1.55207854748E-2)[&rate=6.309313000794034E-4]:3.850208022866E-1,9[&rate=6.309313000794034E-4]:4.498566562546E-1)[&rate=6.309313000794034E-4]:2.690552630076E-1,(112[&rate=6.309313000794034E-4]:8.721537791939E-2,117[&rate=6.309313000794034E-4]:8.995510394697E-2)[&rate=6.309313000794034E-4]:6.399157194248E-1)[&rate=6.309313000794034E-4]:4.354606695202E-2)[&rate=6.309313000794034E-4]:3.883784079183E-2,113[&rate=6.309313000794034E-4]:8.095150050881E-1)[&rate=6.309313000794034E-4]:1.501433985613E-1,(((109[&rate=6.309313000794034E-4]:4.792895597117E-1,((108[&rate=6.309313000794034E-4]:1.363649066518E-1,107[&rate=6.309313000794034E-4]:1.391046326791E-1)[&rate=6.309313000794034E-4]:2.004854441184E-1,(114[&rate=6.309313000794034E-4]:1.443016113099E-2,104[&rate=6.309313000794034E-4]:7.470413373377E-2)[&rate=6.309313000794034E-4]:2.648859430638E-1)[&rate=6.309313000794034E-4]:1.205214007225E-1)[&rate=6.309313000794034E-4]:2.842160176007E-1,(115[&rate=6.309313000794034E-4]:5.210467327411E-1,(19[&rate=6.309313000794034E-4]:4.93607771033E-1,13[&rate=6.309313000794034E-4]:4.552516066494E-1)[&rate=6.309313000794034E-4]:1.479869069136E-1)[&rate=6.309313000794034E-4]:1.630067897768E-1)[&rate=6.309313000794034E-4]:1.328750765422E-1,(116[&rate=6.309313000794034E-4]:7.045007758633E-1,(((111[&rate=6.309313000794034E-4]:5.382910975073E-2,106[&rate=6.309313000794034E-4]:3.739075358636E-2)[&rate=6.309313000794034E-4]:2.254452285073E-1,139[&rate=6.309313000794034E-4]:4.546168040114E-1)[&rate=6.309313000794034E-4]:4.889676187352E-1,(148[&rate=6.309313000794034E-4]:3.521695698081E-1,143[&rate=6.309313000794034E-4]:3.494298437808E-1)[&rate=6.309313000794034E-4]:3.777162228017E-1)[&rate=6.309313000794034E-4]:1.297114763711E-2)[&rate=6.309313000794034E-4]:1.124278231968E-1)[&rate=6.309313000794034E-4]:6.05380237674E-2)[&rate=6.309313000794034E-4]:2.638980807526E-1,(142[&rate=6.309313000794034E-4]:6.949884826355E-1,(145[&rate=6.309313000794034E-4]:2.488711705181E-1,(141[&rate=6.309313000794034E-4]:1.022880684572E-1,144[&rate=6.309313000794034E-4]:9.954834242982E-2)[&rate=6.309313000794034E-4]:1.438433760333E-1)[&rate=6.309313000794034E-4]:4.461173121174E-1)[&rate=6.309313000794034E-4]:7.011707414927E-1)[&rate=6.309313000794034E-4]:2.882612330968E-2)[&rate=6.309313000794034E-4]:1.883777094813E-1,((((10[&rate=6.309313000794034E-4]:2.809256806038E-1,15[&rate=6.309313000794034E-4]:3.192818449873E-1)[&rate=6.309313000794034E-4]:2.385197938465E-1,6[&rate=6.309313000794034E-4]:5.030071182859E-1)[&rate=6.309313000794034E-4]:1.349560118468E-1,(18[&rate=6.309313000794034E-4]:5.15812716511E-1,3[&rate=6.309313000794034E-4]:4.007442233604E-1)[&rate=6.309313000794034E-4]:1.851641122519E-1)[&rate=6.309313000794034E-4]:3.677151549311E-1,(((89[&rate=6.309313000794034E-4]:9.168501272202E-2,88[&rate=6.309313000794034E-4]:7.798638258501E-2)[&rate=6.309313000794034E-4]:1.19478802297E-1,87[&rate=6.309313000794034E-4]:1.97465184882E-1)[&rate=6.309313000794034E-4]:4.007949452235E-2,((85[&rate=6.309313000794034E-4]:9.986663651929E-2,(((83[&rate=6.309313000794034E-4]:4.614567423479E-2,86[&rate=6.309313000794034E-4]:4.614567423479E-2)[&rate=6.309313000794034E-4]:3.635295838601E-2,84[&rate=6.309313000794034E-4]:8.24986326208E-2)[&rate=6.309313000794034E-4]:3.062672132741E-3,93[&rate=6.309313000794034E-4]:9.925993489056E-2)[&rate=6.309313000794034E-4]:1.430533176575E-2)[&rate=6.309313000794034E-4]:6.693285864203E-2,((90[&rate=6.309313000794034E-4]:4.63535936494E-2,91[&rate=6.309313000794034E-4]:4.63535936494E-2)[&rate=6.309313000794034E-4]:8.677086537974E-2,92[&rate=6.309313000794034E-4]:1.331244590291E-1)[&rate=6.309313000794034E-4]:4.737366626919E-2)[&rate=6.309313000794034E-4]:7.074518424304E-2)[&rate=6.309313000794034E-4]:1.255804838536E0)[&rate=6.309313000794034E-4]:4.104244978826E-1)[&rate=6.309313000794034E-4]:7.546877471301E-2)[&rate=6.309313000794034E-4]:7.831663560202E-1)[&rate=6.309313000794034E-4]:1.465606806151E-2,147[&rate=6.309313000794034E-4]:3.188123513797E-1)[&rate=6.309313000794034E-4]:1.637919583318E-2)[&rate=6.309313000794034E-4]:5.896786594727E-2)[&rate=6.309313000794034E-4]:1.10256117604E-2,(39[&rate=6.309313000794034E-4]:2.694313035302E-1,97[&rate=6.309313000794034E-4]:1.98393052164E-1)[&rate=6.309313000794034E-4]:7.837667221E-2)[&rate=6.309313000794034E-4]:3.383623817283E-2,98[&rate=6.309313000794034E-4]:5.100595144593E-1)[&rate=6.309313000794034E-4]:4.419578254023E-2)[&rate=6.309313000794034E-4]:1.351521026638E-1)[&rate=6.309313000794034E-4]:1.955533760803E-1,38[&rate=6.309313000794034E-4]:6.882394642683E-1)[&rate=6.309313000794034E-4]:4.701243832453E-1)[&rate=6.309313000794034E-4]:3.109454638594E-1,34[&rate=6.309313000794034E-4]:3.93016622746E-3)[&rate=6.309313000794034E-4]:3.988323082144E-3)[&rate=6.309313000794034E-4]:1.625879756959E-2)[&rate=6.309313000794034E-4]:3.286086415729E-2,32[&rate=6.309313000794034E-4]:3.51203428174E-2);
tree STATE_59320000 [&joint=-20990.496792518214,lnP=-20990.496792518214] = [&R] (((((((35[&rate=5.874004955399413E-4]:9.932914684681E-2,36[&rate=5.874004955399413E-4]:1.459044893126E-1)[&rate=5.874004955399413E-4]:4.489937089556E-2,(((((45[&rate=5.874004955399413E-4]:4.71005820001E-1,44[&rate=5.874004955399413E-4]:4.737380604381E-1)[&rate=5.874004955399413E-4]:9.332821005985E-3,(((41[&rate=5.874004955399413E-4]:3.531886521322E-1,42[&rate=5.874004955399413E-4]:3.586531330064E-1)[&rate=5.874004955399413E-4]:8.320161343354E-3,48[&rate=5.874004955399413E-4]:4.0522466047E-1)[&rate=5.874004955399413E-4]:3.054599849251E-2,(43[&rate=5.874004955399413E-4]:3.802719874805E-1,46[&rate=5.874004955399413E-4]:3.802719874805E-1)[&rate=5.874004955399413E-4]:6.642763323054E-2)[&rate=5.874004955399413E-4]:4.183574160729E-2)[&rate=5.874004955399413E-4]:2.330792658173E-2,((50[&rate=5.874004955399413E-4]:3.463048318114E-1,49[&rate=5.874004955399413E-4]:3.463048318114E-1)[&rate=5.874004955399413E-4]:5.006569265655E-2,51[&rate=5.874004955399413E-4]:4.018350053422E-1)[&rate=5.874004955399413E-4]:8.268587918639E-2)[&rate=5.874004955399413E-4]:7.803909056778E-2,47[&rate=5.874004955399413E-4]:5.898823794678E-1)[&rate=5.874004955399413E-4]:2.276382112517E-1,(((65[&rate=5.874004955399413E-4]:1.320137952329E-1,((64[&rate=5.874004955399413E-4]:2.223256683403E-1,60[&rate=5.874004955399413E-4]:7.164073683359E-2)[&rate=5.874004955399413E-4]:1.903730988395E-2,62[&rate=5.874004955399413E-4]:2.824588686353E-1)[&rate=5.874004955399413E-4]:4.133574851532E-2)[&rate=5.874004955399413E-4]:1.70233150837E-1,(61[&rate=5.874004955399413E-4]:6.505298266915E-2,63[&rate=5.874004955399413E-4]:2.395709225811E-2)[&rate=5.874004955399413E-4]:4.289747853184E-1)[&rate=5.874004955399413E-4]:9.120054002172E-1,(((69[&rate=5.874004955399413E-4]:8.141759011475E-1,118[&rate=5.874004955399413E-4]:8.032169970378E-1)[&rate=5.874004955399413E-4]:8.8622492007E-2,(((131[&rate=5.874004955399413E-4]:1.176455859918E-1,130[&rate=5.874004955399413E-4]:1.149058599645E-1)[&rate=5.874004955399413E-4]:2.948002854527E-2,132[&rate=5.874004955399413E-4]:1.471256145371E-1)[&rate=5.874004955399413E-4]:1.833797525145E-2,129[&rate=5.874004955399413E-4]:1.627238637612E-1)[&rate=5.874004955399413E-4]:5.921293239137E-1)[&rate=5.874004955399413E-4]:4.655833829864E-1,128[&rate=5.874004955399413E-4]:1.217696844634E0)[&rate=5.874004955399413E-4]:4.861029617352E-2)[&rate=5.874004955399413E-4]:3.16412940892E-1)[&rate=5.874004955399413E-4]:9.027555933061E-2)[&rate=5.874004955399413E-4]:1.563509518674E-2,(121[&rate=5.874004955399413E-4]:1.9982900375E0,127[&rate=5.874004955399413E-4]:2.439385927911E0)[&rate=5.874004955399413E-4]:2.876009726889E-1)[&rate=5.874004955399413E-4]:3.82973117907E-1,((40[&rate=5.874004955399413E-4]:8.784589204527E-1,(((146[&rate=5.874004955399413E-4]:7.007309853126E-1,(((98[&rate=5.874004955399413E-4]:3.8377661885E-1,16[&rate=5.874004955399413E-4]:2.340854244421E0)[&rate=5.874004955399413E-4]:3.399017464653E-2,97[&rate=5.874004955399413E-4]:2.18313241584E-1)[&rate=5.874004955399413E-4]:6.820107550759E-2,(147[&rate=5.874004955399413E-4]:3.458110030083E-1,((((26[&rate=5.874004955399413E-4]:4.118926423972E-1,(7[&rate=5.874004955399413E-4]:2.00832628238E-1,8[&rate=5.874004955399413E-4]:2.00832628238E-1)[&rate=5.874004955399413E-4]:1.042106990907E-1)[&rate=5.874004955399413E-4]:2.232422986544E-1,(22[&rate=5.874004955399413E-4]:5.134062179709E-1,27[&rate=5.874004955399413E-4]:5.298445741353E-1)[&rate=5.874004955399413E-4]:1.10769818971E-1)[&rate=5.874004955399413E-4]:2.2825289282E-2,31[&rate=5.874004955399413E-4]:7.01795846772E-1)[&rate=5.874004955399413E-4]:1.25383458691E-1,2[&rate=5.874004955399413E-4]:5.99782045189E-1)[&rate=5.874004955399413E-4]:1.645377711468E0)[&rate=5.874004955399413E-4]:6.911861462979E-2)[&rate=5.874004955399413E-4]:2.229598376199E-1)[&rate=5.874004955399413E-4]:1.045017263316E-1,((101[&rate=5.874004955399413E-4]:6.450058725097E-1,(((((1[&rate=5.874004955399413E-4]:9.240514676603E-2,(28[&rate=5.874004955399413E-4]:6.484910052508E-1,21[&rate=5.874004955399413E-4]:6.238334710044E-1)[&rate=5.874004955399413E-4]:2.302155113781E-1)[&rate=5.874004955399413E-4]:6.956340588117E-2,24[&rate=5.874004955399413E-4]:9.427904704554E-1)[&rate=5.874004955399413E-4]:2.54552013832E-1,(((11[&rate=5.874004955399413E-4]:5.835015928393E-1,140[&rate=5.874004955399413E-4]:5.643235106476E-1)[&rate=5.874004955399413E-4]:3.29635177028E-1,(23[&rate=5.874004955399413E-4]:9.855998396415E-1,(20[&rate=5.874004955399413E-4]:4.742104558533E-1,25[&rate=5.874004955399413E-4]:4.933885380451E-1)[&rate=5.874004955399413E-4]:5.031702057061E-1)[&rate=5.874004955399413E-4]:1.2468437075E-2)[&rate=5.874004955399413E-4]:1.616984012849E-1,102[&rate=5.874004955399413E-4]:9.081746494714E-3)[&rate=5.874004955399413E-4]:2.661690217636E-2)[&rate=5.874004955399413E-4]:1.16946399001E-1,((142[&rate=5.874004955399413E-4]:5.997732130906E-1,((145[&rate=5.874004955399413E-4]:2.343758671621E-2,141[&rate=5.874004955399413E-4]:2.069786068862E-2)[&rate=5.874004955399413E-4]:3.866034988416E-1,144[&rate=5.874004955399413E-4]:4.045616335029E-1)[&rate=5.874004955399413E-4]:1.897321275328E-1)[&rate=5.874004955399413E-4]:6.42283944442E-1,(((((30[&rate=5.874004955399413E-4]:2.452394914536E-1,4[&rate=5.874004955399413E-4]:7.263675172759E-2)[&rate=5.874004955399413E-4]:4.283109776502E-1,(17[&rate=5.874004955399413E-4]:3.13523966102E-1,14[&rate=5.874004955399413E-4]:2.751678017183E-1)[&rate=5.874004955399413E-4]:2.833141742347E-1)[&rate=5.874004955399413E-4]:2.908757275169E-2,(117[&rate=5.874004955399413E-4]:2.983785415539E-1,112[&rate=5.874004955399413E-4]:2.956388155263E-1)[&rate=5.874004955399413E-4]:2.919307331783E-1)[&rate=5.874004955399413E-4]:1.040928628583E-1,(9[&rate=5.874004955399413E-4]:5.816400499658E-1,((105[&rate=5.874004955399413E-4]:2.287121317143E-1,110[&rate=5.874004955399413E-4]:2.506299399334E-1)[&rate=5.874004955399413E-4]:1.125891210333E-1,113[&rate=5.874004955399413E-4]:3.686985130213E-1)[&rate=5.874004955399413E-4]:2.211607150265E-1)[&rate=5.874004955399413E-4]:1.018031835151E-1)[&rate=5.874004955399413E-4]:3.414291629925E-1,((((108[&rate=5.874004955399413E-4]:4.893826611604E-1,(114[&rate=5.874004955399413E-4]:8.972258639442E-3,104[&rate=5.874004955399413E-4]:6.924623124221E-2)[&rate=5.874004955399413E-4]:4.228761559456E-1)[&rate=5.874004955399413E-4]:1.383126626482E-1,(107[&rate=5.874004955399413E-4]:5.445590615529E-1,109[&rate=5.874004955399413E-4]:5.637371437446E-1)[&rate=5.874004955399413E-4]:8.587598828301E-2)[&rate=5.874004955399413E-4]:4.51034336869E-2,(115[&rate=5.874004955399413E-4]:4.845025135433E-1,(19[&rate=5.874004955399413E-4]:4.214962028851E-1,13[&rate=5.874004955399413E-4]:3.831400385014E-1)[&rate=5.874004955399413E-4]:1.835542558638E-1)[&rate=5.874004955399413E-4]:1.307619973767E-1)[&rate=5.874004955399413E-4]:2.532901716418E-1,((139[&rate=5.874004955399413E-4]:4.417764582569E-1,(106[&rate=5.874004955399413E-4]:2.071824022071E-1,111[&rate=5.874004955399413E-4]:2.236207583715E-1)[&rate=5.874004955399413E-4]:4.281323413199E-2)[&rate=5.874004955399413E-4]:5.673684193078E-1,(116[&rate=5.874004955399413E-4]:5.67831380974E-1,(148[&rate=5.874004955399413E-4]:2.090969076251E-1,143[&rate=5.874004955399413E-4]:2.063571815978E-1)[&rate=5.874004955399413E-4]:3.970906377326E-1)[&rate=5.874004955399413E-4]:1.892587020701E-1)[&rate=5.874004955399413E-4]:1.114645995177E-1)[&rate=5.874004955399413E-4]:8.234511117168E-2)[&rate=5.874004955399413E-4]:3.636284325095E-2)[&rate=5.874004955399413E-4]:1.571632326053E-1)[&rate=5.874004955399413E-4]:2.450009610391E-1,(3[&rate=5.874004955399413E-4]:5.309399613961E-1,(((6[&rate=5.874004955399413E-4]:4.817594197988E-1,(10[&rate=5.874004955399413E-4]:2.374797328654E-1,15[&rate=5.874004955399413E-4]:2.758358972488E-1)[&rate=5.874004955399413E-4]:2.607180430978E-1)[&rate=5.874004955399413E-4]:3.407972886476E-2,18[&rate=5.874004955399413E-4]:5.788528472937E-1)[&rate=5.874004955399413E-4]:5.238296222458E-2,(((((90[&rate=5.874004955399413E-4]:1.004457410983E-1,91[&rate=5.874004955399413E-4]:1.004457410983E-1)[&rate=5.874004955399413E-4]:3.886920235308E-2,92[&rate=5.874004955399413E-4]:1.393149434514E-1)[&rate=5.874004955399413E-4]:2.362028171619E-2,87[&rate=5.874004955399413E-4]:1.492365950306E-1)[&rate=5.874004955399413E-4]:1.332113169483E-2,(84[&rate=5.874004955399413E-4]:1.414795377763E-1,((93[&rate=5.874004955399413E-4]:1.049056955365E-1,(85[&rate=5.874004955399413E-4]:1.467374112919E-2,83[&rate=5.874004955399413E-4]:1.467374112919E-2)[&rate=5.874004955399413E-4]:7.65333242703E-2)[&rate=5.874004955399413E-4]:6.745564766673E-3,86[&rate=5.874004955399413E-4]:9.795263016617E-2)[&rate=5.874004955399413E-4]:4.352690761018E-2)[&rate=5.874004955399413E-4]:2.107818894905E-2)[&rate=5.874004955399413E-4]:2.025516921471E-1,(89[&rate=5.874004955399413E-4]:8.229102487358E-2,88[&rate=5.874004955399413E-4]:6.859239473657E-2)[&rate=5.874004955399413E-4]:2.965170241359E-1)[&rate=5.874004955399413E-4]:6.907839248923E-1)[&rate=5.874004955399413E-4]:1.477264502843E-2)[&rate=5.874004955399413E-4]:8.639663212877E-1)[&rate=5.874004955399413E-4]:2.528393158535E-1)[&rate=5.874004955399413E-4]:6.955041525002E-1,((100[&rate=5.874004955399413E-4]:2.659929878067E-1,94[&rate=5.874004955399413E-4]:2.659929878067E-1)[&rate=5.874004955399413E-4]:6.63646863746E-2,95[&rate=5.874004955399413E-4]:4.170571277333E-1)[&rate=5.874004955399413E-4]:8.963300057782E-2)[&rate=5.874004955399413E-4]:3.176682663932E-1)[&rate=5.874004955399413E-4]:1.687957321981E-1,((96[&rate=5.874004955399413E-4]:5.287444078402E-1,99[&rate=5.874004955399413E-4]:5.642635335231E-1)[&rate=5.874004955399413E-4]:3.287561294342E-1,39[&rate=5.874004955399413E-4]:7.427464389137E-1)[&rate=5.874004955399413E-4]:1.110634256937E-1)[&rate=5.874004955399413E-4]:2.464905584526E-2)[&rate=5.874004955399413E-4]:4.046041746754E-2,38[&rate=5.874004955399413E-4]:8.506133269911E-1)[&rate=5.874004955399413E-4]:2.945888503604E-1)[&rate=5.874004955399413E-4]:2.54231623947E-1,((((((138[&rate=5.874004955399413E-4]:2.340539475656E-1,136[&rate=5.874004955399413E-4]:1.025470982504E-1)[&rate=5.874004955399413E-4]:2.970145192076E-1,135[&rate=5.874004955399413E-4]:3.310684667732E-1)[&rate=5.874004955399413E-4]:1.036318436577E0,(120[&rate=5.874004955399413E-4]:1.535374086582E0,119[&rate=5.874004955399413E-4]:1.631264497541E0)[&rate=5.874004955399413E-4]:8.406761128833E-2)[&rate=5.874004955399413E-4]:2.778521908901E-1,126[&rate=5.874004955399413E-4]:1.207481777076E0)[&rate=5.874004955399413E-4]:3.591736059489E-1,(67[&rate=5.874004955399413E-4]:1.666298284153E-1,(122[&rate=5.874004955399413E-4]:1.768006113311E-1,(123[&rate=5.874004955399413E-4]:1.501717218823E-1,124[&rate=5.874004955399413E-4]:1.474394814452E-1)[&rate=5.874004955399413E-4]:2.662888944882E-2)[&rate=5.874004955399413E-4]:4.911017674249E-1)[&rate=5.874004955399413E-4]:1.528513649245E-1)[&rate=5.874004955399413E-4]:3.652390594029E-2,66[&rate=5.874004955399413E-4]:3.560050992801E-1)[&rate=5.874004955399413E-4]:4.41063255503E-1)[&rate=5.874004955399413E-4]:9.850966823413E-2,(33[&rate=5.874004955399413E-4]:7.57663927066E-3,(34[&rate=5.874004955399413E-4]:3.183797499178E-3,((((((59[&rate=5.874004955399413E-4]:2.06417639898E-1,58[&rate=5.874004955399413E-4]:2.255433229581E-1)[&rate=5.874004955399413E-4]:2.002038433649E-2,(54[&rate=5.874004955399413E-4]:1.792423920686E-1,37[&rate=5.874004955399413E-4]:2.55745124309E-1)[&rate=5.874004955399413E-4]:8.944266045684E-3)[&rate=5.874004955399413E-4]:5.569035523021E-2,(55[&rate=5.874004955399413E-4]:2.4851208337E-1,56[&rate=5.874004955399413E-4]:2.4851208337E-1)[&rate=5.874004955399413E-4]:2.541957478309E-2)[&rate=5.874004955399413E-4]:2.776112211605E-2,57[&rate=5.874004955399413E-4]:3.126217420179E-1)[&rate=5.874004955399413E-4]:3.180605304E-1,68[&rate=5.874004955399413E-4]:5.787697041118E-1)[&rate=5.874004955399413E-4]:4.770499911036E-1,((((133[&rate=5.874004955399413E-4]:4.878940899272E-1,134[&rate=5.874004955399413E-4]:4.57757103626E-1)[&rate=5.874004955399413E-4]:2.972528923957E-1,137[&rate=5.874004955399413E-4]:8.262428727339E-1)[&rate=5.874004955399413E-4]:6.400546031679E-1,((53[&rate=5.874004955399413E-4]:5.702563307715E-1,(((76[&rate=5.874004955399413E-4]:4.679582839904E-1,(74[&rate=5.874004955399413E-4]:3.198853178275E-1,70[&rate=5.874004955399413E-4]:2.81529153444E-1)[&rate=5.874004955399413E-4]:1.480729661629E-1)[&rate=5.874004955399413E-4]:2.168662151582E-1,75[&rate=5.874004955399413E-4]:6.848244991486E-1)[&rate=5.874004955399413E-4]:2.700945770932E-2,((77[&rate=5.874004955399413E-4]:4.602431681187E-1,((71[&rate=5.874004955399413E-4]:2.483899204112E-1,(81[&rate=5.874004955399413E-4]:1.339505969426E-2,80[&rate=5.874004955399413E-4]:1.339505969426E-2)[&rate=5.874004955399413E-4]:2.541729429087E-1)[&rate=5.874004955399413E-4]:1.45135320452E-1,(79[&rate=5.874004955399413E-4]:3.133004998487E-1,(82[&rate=5.874004955399413E-4]:3.168939464713E-1,(78[&rate=5.874004955399413E-4]:2.964407065048E-2,72[&rate=5.874004955399413E-4]:7.726262431164E-3)[&rate=5.874004955399413E-4]:2.790306977387E-1)[&rate=5.874004955399413E-4]:4.62573145944E-3)[&rate=5.874004955399413E-4]:1.076220012886E-1)[&rate=5.874004955399413E-4]:3.704228625305E-3)[&rate=5.874004955399413E-4]:1.798950773007E-3,73[&rate=5.874004955399413E-4]:4.675215709464E-1)[&rate=5.874004955399413E-4]:2.443123859115E-1)[&rate=5.874004955399413E-4]:6.048854325257E-1)[&rate=5.874004955399413E-4]:3.148034522804E-2,((103[&rate=5.874004955399413E-4]:6.781068271151E-1,(29[&rate=5.874004955399413E-4]:6.517097869682E-1,(5[&rate=5.874004955399413E-4]:2.206742524097E-1,12[&rate=5.874004955399413E-4]:2.590304167932E-1)[&rate=5.874004955399413E-4]:2.858300551065E-1)[&rate=5.874004955399413E-4]:2.592737524757E-1)[&rate=5.874004955399413E-4]:1.543772140113E0,52[&rate=5.874004955399413E-4]:5.575852326673E-1)[&rate=5.874004955399413E-4]:5.234816464364E-2)[&rate=5.874004955399413E-4]:4.138541252298E-2)[&rate=5.874004955399413E-4]:3.436968096549E-1,125[&rate=5.874004955399413E-4]:7.764363845162E-1)[&rate=5.874004955399413E-4]:4.46049977366E-1)[&rate=5.874004955399413E-4]:3.580984386861E-1)[&rate=5.874004955399413E-4]:2.083119793585E-2)[&rate=5.874004955399413E-4]:8.549328952116E-3)[&rate=5.874004955399413E-4]:5.548707331098E-4,32[&rate=5.874004955399413E-4]:1.120138690117E-2);
tree STATE_59330000 [&joint=-20952.716738358657,lnP=-20952.716738358657] = [&R] ((32[&rate=6.099836266133414E-4]:6.929002270406E-3,33[&rate=6.099836266133414E-4]:1.240845432512E-2)[&rate=6.099836266133414E-4]:3.867927531239E-2,(34[&rate=6.099836266133414E-4]:4.053912805699E-2,((((36[&rate=6.099836266133414E-4]:2.076505336961E-1,(127[&rate=6.099836266133414E-4]:2.676637515656E0,35[&rate=6.099836266133414E-4]:1.095142279848E-1)[&rate=6.099836266133414E-4]:5.156096324554E-2)[&rate=6.099836266133414E-4]:1.703790812148E-3,((((44[&rate=6.099836266133414E-4]:4.512976392436E-1,45[&rate=6.099836266133414E-4]:4.485653988065E-1)[&rate=6.099836266133414E-4]:4.803044945614E-2,((46[&rate=6.099836266133414E-4]:4.444848643976E-1,((41[&rate=6.099836266133414E-4]:2.257575467578E-1,42[&rate=6.099836266133414E-4]:2.312220276321E-1)[&rate=6.099836266133414E-4]:4.931320073826E-2,48[&rate=6.099836266133414E-4]:3.187865944905E-1)[&rate=6.099836266133414E-4]:1.147693081585E-1)[&rate=6.099836266133414E-4]:7.892937458301E-3,43[&rate=6.099836266133414E-4]:4.523778018559E-1)[&rate=6.099836266133414E-4]:5.24147677181E-2)[&rate=6.099836266133414E-4]:1.183726215854E-3,((51[&rate=6.099836266133414E-4]:4.00422448816E-1,(50[&rate=6.099836266133414E-4]:3.631166894779E-1,49[&rate=6.099836266133414E-4]:3.631166894779E-1)[&rate=6.099836266133414E-4]:3.184127846382E-2)[&rate=6.099836266133414E-4]:2.236715066161E-2,47[&rate=6.099836266133414E-4]:4.501120038491E-1)[&rate=6.099836266133414E-4]:5.586429194077E-2)[&rate=6.099836266133414E-4]:3.701171939437E-1,(((((((130[&rate=6.099836266133414E-4]:1.1691600491E-1,132[&rate=6.099836266133414E-4]:1.196557309373E-1)[&rate=6.099836266133414E-4]:1.614398664948E-2,129[&rate=6.099836266133414E-4]:1.330599915595E-1)[&rate=6.099836266133414E-4]:4.834956087906E-2,131[&rate=6.099836266133414E-4]:1.841492784659E-1)[&rate=6.099836266133414E-4]:4.706855691949E-1,118[&rate=6.099836266133414E-4]:7.890814230033E-1)[&rate=6.099836266133414E-4]:2.717668677797E-2,69[&rate=6.099836266133414E-4]:8.272170138909E-1)[&rate=6.099836266133414E-4]:5.736425097445E-1,(((((64[&rate=6.099836266133414E-4]:2.677373206057E-1,62[&rate=6.099836266133414E-4]:3.088332110168E-1)[&rate=6.099836266133414E-4]:1.468153121241E-2,60[&rate=6.099836266133414E-4]:1.317339203114E-1)[&rate=6.099836266133414E-4]:2.167240434633E-1,65[&rate=6.099836266133414E-4]:3.484579637747E-1)[&rate=6.099836266133414E-4]:5.830413472614E-2,(61[&rate=6.099836266133414E-4]:4.785034708836E-2,63[&rate=6.099836266133414E-4]:6.754456677322E-3)[&rate=6.099836266133414E-4]:5.506925733302E-1)[&rate=6.099836266133414E-4]:7.664975417156E-1,128[&rate=6.099836266133414E-4]:1.225314434737E0)[&rate=6.099836266133414E-4]:2.486015739153E-2)[&rate=6.099836266133414E-4]:2.159526773076E-1,121[&rate=6.099836266133414E-4]:2.063387543409E0)[&rate=6.099836266133414E-4]:1.751657112774E-1)[&rate=6.099836266133414E-4]:5.025312461669E-2)[&rate=6.099836266133414E-4]:5.282181531408E-1,(((98[&rate=6.099836266133414E-4]:7.624200368397E-1,(((96[&rate=6.099836266133414E-4]:4.695542810858E-1,99[&rate=6.099836266133414E-4]:5.050734067686E-1)[&rate=6.099836266133414E-4]:4.57803580038E-2,40[&rate=6.099836266133414E-4]:4.005805407289E-1)[&rate=6.099836266133414E-4]:1.870252835878E-2,(97[&rate=6.099836266133414E-4]:3.1400153544E-1,((146[&rate=6.099836266133414E-4]:4.800172605869E-1,((((26[&rate=6.099836266133414E-4]:4.089214707083E-1,(7[&rate=6.099836266133414E-4]:1.768686826542E-1,8[&rate=6.099836266133414E-4]:1.768686826542E-1)[&rate=6.099836266133414E-4]:1.252034729855E-1)[&rate=6.099836266133414E-4]:2.207641218059E-1,(22[&rate=6.099836266133414E-4]:4.273362968395E-1,27[&rate=6.099836266133414E-4]:4.437746530038E-1)[&rate=6.099836266133414E-4]:1.913903915651E-1)[&rate=6.099836266133414E-4]:1.088657901358E-1,31[&rate=6.099836266133414E-4]:7.823869990884E-1)[&rate=6.099836266133414E-4]:2.850701580801E-1,2[&rate=6.099836266133414E-4]:8.400598968944E-1)[&rate=6.099836266133414E-4]:1.476464587287E0)[&rate=6.099836266133414E-4]:1.4530033486E-2,((101[&rate=6.099836266133414E-4]:7.819516504229E-1,(((((11[&rate=6.099836266133414E-4]:7.226620669197E-1,140[&rate=6.099836266133414E-4]:7.03483984728E-1)[&rate=6.099836266133414E-4]:5.950944738069E-2,((20[&rate=6.099836266133414E-4]:3.1621421078E-1,25[&rate=6.099836266133414E-4]:3.353922929717E-1)[&rate=6.099836266133414E-4]:3.602439727805E-1,23[&rate=6.099836266133414E-4]:6.846773616425E-1)[&rate=6.099836266133414E-4]:1.824256595071E-1)[&rate=6.099836266133414E-4]:3.257474804207E-1,(102[&rate=6.099836266133414E-4]:3.383841498112E-2,((1[&rate=6.099836266133414E-4]:1.265203534533E-1,(28[&rate=6.099836266133414E-4]:6.42313846125E-1,21[&rate=6.099836266133414E-4]:6.176563118786E-1)[&rate=6.099836266133414E-4]:2.705078771912E-1)[&rate=6.099836266133414E-4]:1.272168364972E-1,24[&rate=6.099836266133414E-4]:1.034559107759E0)[&rate=6.099836266133414E-4]:1.609231428388E-1)[&rate=6.099836266133414E-4]:8.327155082555E-3)[&rate=6.099836266133414E-4]:1.886620131471E-1,(((((110[&rate=6.099836266133414E-4]:5.519222924217E-1,105[&rate=6.099836266133414E-4]:5.300044842026E-1)[&rate=6.099836266133414E-4]:3.958332967357E-2,117[&rate=6.099836266133414E-4]:5.997248001776E-1)[&rate=6.099836266133414E-4]:2.323348715116E-1,((113[&rate=6.099836266133414E-4]:5.703847979431E-1,(17[&rate=6.099836266133414E-4]:3.23866132586E-1,14[&rate=6.099836266133414E-4]:2.855099682023E-1)[&rate=6.099836266133414E-4]:2.848748297408E-1)[&rate=6.099836266133414E-4]:4.048190433395E-2,((9[&rate=6.099836266133414E-4]:5.632248952886E-1,(30[&rate=6.099836266133414E-4]:1.927952145375E-1,4[&rate=6.099836266133414E-4]:2.019247481147E-2)[&rate=6.099836266133414E-4]:4.93717351984E-1)[&rate=6.099836266133414E-4]:2.946345853459E-2,112[&rate=6.099836266133414E-4]:6.009075319052E-1)[&rate=6.099836266133414E-4]:9.959170371761E-3)[&rate=6.099836266133414E-4]:2.184532433846E-1)[&rate=6.099836266133414E-4]:9.371507103801E-2,((((19[&rate=6.099836266133414E-4]:5.894493376849E-1,13[&rate=6.099836266133414E-4]:5.510931733012E-1)[&rate=6.099836266133414E-4]:1.586795379151E-1,115[&rate=6.099836266133414E-4]:6.275809303945E-1)[&rate=6.099836266133414E-4]:1.67485620118E-2,(109[&rate=6.099836266133414E-4]:6.120219445044E-1,(107[&rate=6.099836266133414E-4]:5.339982249382E-1,((114[&rate=6.099836266133414E-4]:1.124576435097E-1,104[&rate=6.099836266133414E-4]:1.727316161125E-1)[&rate=6.099836266133414E-4]:1.364676680318E-1,108[&rate=6.099836266133414E-4]:3.06459558117E-1)[&rate=6.099836266133414E-4]:2.247989407938E-1)[&rate=6.099836266133414E-4]:5.884563737449E-2)[&rate=6.099836266133414E-4]:1.117596026964E-1)[&rate=6.099836266133414E-4]:1.785988312953E-1,((148[&rate=6.099836266133414E-4]:1.840272058163E-1,143[&rate=6.099836266133414E-4]:1.812874797889E-1)[&rate=6.099836266133414E-4]:4.273830557766E-1,((106[&rate=6.099836266133414E-4]:2.226140039691E-1,(111[&rate=6.099836266133414E-4]:1.772555909476E-3,139[&rate=6.099836266133414E-4]:1.771150216629E-1)[&rate=6.099836266133414E-4]:2.37279804224E-1)[&rate=6.099836266133414E-4]:3.686043955998E-1,116[&rate=6.099836266133414E-4]:5.309444269661E-1)[&rate=6.099836266133414E-4]:4.210967024303E-2)[&rate=6.099836266133414E-4]:2.498742264925E-1)[&rate=6.099836266133414E-4]:1.791491217615E-2)[&rate=6.099836266133414E-4]:1.771771643871E-1,(142[&rate=6.099836266133414E-4]:8.391227356814E-1,((145[&rate=6.099836266133414E-4]:1.977386154556E-1,141[&rate=6.099836266133414E-4]:1.94998889428E-1)[&rate=6.099836266133414E-4]:4.811252518636E-2,144[&rate=6.099836266133414E-4]:2.40371688587E-1)[&rate=6.099836266133414E-4]:5.932715950395E-1)[&rate=6.099836266133414E-4]:4.336921851315E-1)[&rate=6.099836266133414E-4]:2.045880048637E-1)[&rate=6.099836266133414E-4]:7.600932621299E-2,(((6[&rate=6.099836266133414E-4]:5.628171157599E-1,18[&rate=6.099836266133414E-4]:6.2583081439E-1)[&rate=6.099836266133414E-4]:9.720428735695E-3,(10[&rate=6.099836266133414E-4]:3.947412719425E-1,15[&rate=6.099836266133414E-4]:4.33097436326E-1)[&rate=6.099836266133414E-4]:1.942346287174E-1)[&rate=6.099836266133414E-4]:1.551789390943E-2,((((((90[&rate=6.099836266133414E-4]:8.793506439097E-2,91[&rate=6.099836266133414E-4]:8.793506439097E-2)[&rate=6.099836266133414E-4]:1.671896677282E-2,92[&rate=6.099836266133414E-4]:1.046540311638E-1)[&rate=6.099836266133414E-4]:1.274091067531E-1,(83[&rate=6.099836266133414E-4]:1.176033757334E-1,(86[&rate=6.099836266133414E-4]:9.737242499508E-2,((84[&rate=6.099836266133414E-4]:1.824683022688E-2,93[&rate=6.099836266133414E-4]:3.194546036389E-2)[&rate=6.099836266133414E-4]:5.311577694158E-2,85[&rate=6.099836266133414E-4]:7.136260716846E-2)[&rate=6.099836266133414E-4]:2.600981782662E-2)[&rate=6.099836266133414E-4]:2.023095073834E-2)[&rate=6.099836266133414E-4]:1.007611320465E-1)[&rate=6.099836266133414E-4]:3.506089469968E-2,87[&rate=6.099836266133414E-4]:2.534254024796E-1)[&rate=6.099836266133414E-4]:4.413529282171E-2,(89[&rate=6.099836266133414E-4]:5.454060850636E-2,88[&rate=6.099836266133414E-4]:4.084197836934E-2)[&rate=6.099836266133414E-4]:2.567187169319E-1)[&rate=6.099836266133414E-4]:7.223246297531E-1,3[&rate=6.099836266133414E-4]:4.801592976572E-1)[&rate=6.099836266133414E-4]:5.584134622734E-2)[&rate=6.099836266133414E-4]:7.680965395119E-1)[&rate=6.099836266133414E-4]:4.805941930541E-1)[&rate=6.099836266133414E-4]:5.491829773064E-1,(147[&rate=6.099836266133414E-4]:4.110509810243E-1,(39[&rate=6.099836266133414E-4]:3.276622095209E-1,16[&rate=6.099836266133414E-4]:2.413155135638E0)[&rate=6.099836266133414E-4]:2.601172232305E-2)[&rate=6.099836266133414E-4]:4.296536891576E-3)[&rate=6.099836266133414E-4]:1.635824610239E-2)[&rate=6.099836266133414E-4]:1.071107196821E-2)[&rate=6.099836266133414E-4]:3.424328228154E-2)[&rate=6.099836266133414E-4]:2.147216672057E-1)[&rate=6.099836266133414E-4]:1.35879819477E-1,((100[&rate=6.099836266133414E-4]:2.637147305005E-1,94[&rate=6.099836266133414E-4]:2.637147305005E-1)[&rate=6.099836266133414E-4]:1.95934064442E-1,95[&rate=6.099836266133414E-4]:5.443482484945E-1)[&rate=6.099836266133414E-4]:3.648805695709E-1)[&rate=6.099836266133414E-4]:2.197514744388E-1,38[&rate=6.099836266133414E-4]:9.213300192802E-1)[&rate=6.099836266133414E-4]:3.720325624186E-1)[&rate=6.099836266133414E-4]:9.249752469489E-2,((((((54[&rate=6.099836266133414E-4]:2.487684739261E-1,(58[&rate=6.099836266133414E-4]:2.900810021085E-1,(57[&rate=6.099836266133414E-4]:2.200376388668E-1,37[&rate=6.099836266133414E-4]:2.555567645499E-1)[&rate=6.099836266133414E-4]:5.364992061867E-2)[&rate=6.099836266133414E-4]:1.606452099791E-2)[&rate=6.099836266133414E-4]:3.7815409182E-2,(55[&rate=6.099836266133414E-4]:2.852173421809E-1,56[&rate=6.099836266133414E-4]:2.852173421809E-1)[&rate=6.099836266133414E-4]:3.142118573578E-2)[&rate=6.099836266133414E-4]:1.309300039386E-2,59[&rate=6.099836266133414E-4]:3.379282496222E-1)[&rate=6.099836266133414E-4]:1.897796383526E-1,68[&rate=6.099836266133414E-4]:4.785275601058E-1)[&rate=6.099836266133414E-4]:3.009578470372E-1,(((53[&rate=6.099836266133414E-4]:6.007842496103E-1,(((103[&rate=6.099836266133414E-4]:4.399118393263E-1,(29[&rate=6.099836266133414E-4]:4.579889161659E-1,(5[&rate=6.099836266133414E-4]:1.417784523162E-1,12[&rate=6.099836266133414E-4]:1.801346166997E-1)[&rate=6.099836266133414E-4]:1.710049843977E-1)[&rate=6.099836266133414E-4]:2.147996354892E-1)[&rate=6.099836266133414E-4]:1.650778577542E0,52[&rate=6.099836266133414E-4]:4.263966823075E-1)[&rate=6.099836266133414E-4]:1.81453874183E-1,((133[&rate=6.099836266133414E-4]:3.112306121521E-1,137[&rate=6.099836266133414E-4]:3.523265025632E-1)[&rate=6.099836266133414E-4]:5.499672538823E-1,134[&rate=6.099836266133414E-4]:8.310608797333E-1)[&rate=6.099836266133414E-4]:5.205354661127E-1)[&rate=6.099836266133414E-4]:1.130414431251E-3)[&rate=6.099836266133414E-4]:1.22364787544E-2,(((70[&rate=6.099836266133414E-4]:2.912352803641E-1,(74[&rate=6.099836266133414E-4]:3.281157547796E-1,76[&rate=6.099836266133414E-4]:3.281157547796E-1)[&rate=6.099836266133414E-4]:1.475689967922E-3)[&rate=6.099836266133414E-4]:2.450972787772E-1,75[&rate=6.099836266133414E-4]:5.746887235247E-1)[&rate=6.099836266133414E-4]:2.361400126547E-1,((((71[&rate=6.099836266133414E-4]:1.016899848451E-1,77[&rate=6.099836266133414E-4]:1.647036834753E-1)[&rate=6.099836266133414E-4]:8.963206977889E-2,73[&rate=6.099836266133414E-4]:2.598152053089E-1)[&rate=6.099836266133414E-4]:1.395486304203E-1,(81[&rate=6.099836266133414E-4]:8.166083906552E-2,80[&rate=6.099836266133414E-4]:8.166083906552E-2)[&rate=6.099836266133414E-4]:2.683879281705E-1)[&rate=6.099836266133414E-4]:1.623574391521E-1,(((78[&rate=6.099836266133414E-4]:3.789542046163E-2,72[&rate=6.099836266133414E-4]:1.597761224232E-2)[&rate=6.099836266133414E-4]:1.960958517861E-1,82[&rate=6.099836266133414E-4]:2.422104503299E-1)[&rate=6.099836266133414E-4]:4.985980987558E-3,79[&rate=6.099836266133414E-4]:2.389772532353E-1)[&rate=6.099836266133414E-4]:2.816481312351E-1)[&rate=6.099836266133414E-4]:2.491074612982E-1)[&rate=6.099836266133414E-4]:5.486550507974E-1)[&rate=6.099836266133414E-4]:4.563652121886E-1,125[&rate=6.099836266133414E-4]:8.59003426892E-1)[&rate=6.099836266133414E-4]:8.714864691769E-2)[&rate=6.099836266133414E-4]:5.354547271402E-1,(((126[&rate=6.099836266133414E-4]:7.653718567028E-1,(120[&rate=6.099836266133414E-4]:1.117357926534E0,119[&rate=6.099836266133414E-4]:1.213248337493E0)[&rate=6.099836266133414E-4]:3.378260418536E-1)[&rate=6.099836266133414E-4]:2.392005720822E-1,((138[&rate=6.099836266133414E-4]:3.474463713318E-1,136[&rate=6.099836266133414E-4]:2.159395220166E-1)[&rate=6.099836266133414E-4]:3.151985319831E-1,135[&rate=6.099836266133414E-4]:4.626449033149E-1)[&rate=6.099836266133414E-4]:9.796848426345E-1)[&rate=6.099836266133414E-4]:4.931433962214E-1,(66[&rate=6.099836266133414E-4]:2.06474183188E-1,(67[&rate=6.099836266133414E-4]:1.113137173751E-1,(123[&rate=6.099836266133414E-4]:1.975467967809E-1,(124[&rate=6.099836266133414E-4]:1.774702201779E-1,122[&rate=6.099836266133414E-4]:1.80202460615E-1)[&rate=6.099836266133414E-4]:1.734433616593E-2)[&rate=6.099836266133414E-4]:4.150394709348E-1)[&rate=6.099836266133414E-4]:9.516046581291E-2)[&rate=6.099836266133414E-4]:4.406745213344E-2)[&rate=6.099836266133414E-4]:5.166778611895E-1)[&rate=6.099836266133414E-4]:1.627516336723E-2)[&rate=6.099836266133414E-4]:1.200581668089E-1)[&rate=6.099836266133414E-4]:2.69869577449E-2);
tree STATE_59340000 [&joint=-20954.65489144064,lnP=-20954.65489144064] = [&R] ((((((((50[&rate=5.903320520918201E-4]:3.262277998406E-1,49[&rate=5.903320520918201E-4]:3.262277998406E-1)[&rate=5.903320520918201E-4]:1.239505094353E-1,((((43[&rate=5.903320520918201E-4]:4.379052027931E-1,((42[&rate=5.903320520918201E-4]:2.226346977159E-1,48[&rate=5.903320520918201E-4]:2.608860638362E-1)[&rate=5.903320520918201E-4]:1.217565713331E-1,41[&rate=5.903320520918201E-4]:3.389267881748E-1)[&rate=5.903320520918201E-4]:4.433360587534E-2)[&rate=5.903320520918201E-4]:1.492853785091E-2,46[&rate=5.903320520918201E-4]:4.52833740644E-1)[&rate=5.903320520918201E-4]:1.789304562445E-2,(45[&rate=5.903320520918201E-4]:4.310321343682E-1,44[&rate=5.903320520918201E-4]:4.337643748053E-1)[&rate=5.903320520918201E-4]:3.149793058889E-2)[&rate=5.903320520918201E-4]:3.409583000743E-3,51[&rate=5.903320520918201E-4]:4.468139648977E-1)[&rate=5.903320520918201E-4]:8.828825252409E-3)[&rate=5.903320520918201E-4]:4.102398362561E-3,47[&rate=5.903320520918201E-4]:4.870675928842E-1)[&rate=5.903320520918201E-4]:3.095844627922E-1,((((((64[&rate=5.903320520918201E-4]:2.044195190118E-1,65[&rate=5.903320520918201E-4]:5.373458750506E-2)[&rate=5.903320520918201E-4]:2.400203055939E-3,60[&rate=5.903320520918201E-4]:5.6134790561E-2)[&rate=5.903320520918201E-4]:2.67441090645E-2,62[&rate=5.903320520918201E-4]:2.746597215432E-1)[&rate=5.903320520918201E-4]:3.250380340974E-1,(61[&rate=5.903320520918201E-4]:2.547839188094E-1,63[&rate=5.903320520918201E-4]:2.136880283983E-1)[&rate=5.903320520918201E-4]:3.449138368313E-1)[&rate=5.903320520918201E-4]:8.218882711283E-1,128[&rate=5.903320520918201E-4]:1.281859999372E0)[&rate=5.903320520918201E-4]:2.226550518921E-1,(((131[&rate=5.903320520918201E-4]:1.129522570517E-1,130[&rate=5.903320520918201E-4]:1.102125310244E-1)[&rate=5.903320520918201E-4]:3.625946426299E-2,(129[&rate=5.903320520918201E-4]:1.215089411103E-1,132[&rate=5.903320520918201E-4]:1.242486671376E-1)[&rate=5.903320520918201E-4]:2.496305417709E-2)[&rate=5.903320520918201E-4]:9.926586244902E-1,(118[&rate=5.903320520918201E-4]:8.817179460617E-1,69[&rate=5.903320520918201E-4]:8.926768501714E-1)[&rate=5.903320520918201E-4]:3.943989750858E-1)[&rate=5.903320520918201E-4]:3.681241575136E-1)[&rate=5.903320520918201E-4]:5.733649539245E-2)[&rate=5.903320520918201E-4]:8.651352677235E-2,(((36[&rate=5.903320520918201E-4]:4.666896227227E-2,35[&rate=5.903320520918201E-4]:9.361980651557E-5)[&rate=5.903320520918201E-4]:1.623914767314E-2,121[&rate=5.903320520918201E-4]:2.14236016474E0)[&rate=5.903320520918201E-4]:9.6050870046E-2,127[&rate=5.903320520918201E-4]:2.679506925197E0)[&rate=5.903320520918201E-4]:7.214312615278E-3)[&rate=5.903320520918201E-4]:4.864575310807E-1,(((146[&rate=5.903320520918201E-4]:6.260725211877E-1,(97[&rate=5.903320520918201E-4]:3.366257677547E-1,((((147[&rate=5.903320520918201E-4]:3.756309018122E-1,(((31[&rate=5.903320520918201E-4]:7.555001292446E-1,(26[&rate=5.903320520918201E-4]:6.966973411812E-1,(7[&rate=5.903320520918201E-4]:3.011838973801E-1,8[&rate=5.903320520918201E-4]:3.011838973801E-1)[&rate=5.903320520918201E-4]:2.886641287326E-1)[&rate=5.903320520918201E-4]:1.496717162504E-2)[&rate=5.903320520918201E-4]:3.876110010277E-2,(22[&rate=5.903320520918201E-4]:4.190734726978E-1,27[&rate=5.903320520918201E-4]:4.355118288622E-1)[&rate=5.903320520918201E-4]:3.203932361015E-1)[&rate=5.903320520918201E-4]:2.905331451709E-1,2[&rate=5.903320520918201E-4]:8.573971142442E-1)[&rate=5.903320520918201E-4]:1.417582541217E0)[&rate=5.903320520918201E-4]:1.898593112522E-2,39[&rate=5.903320520918201E-4]:3.372397837571E-1)[&rate=5.903320520918201E-4]:3.130466156374E-2,(101[&rate=5.903320520918201E-4]:6.354314365624E-1,((((102[&rate=5.903320520918201E-4]:1.319496843677E-2,((11[&rate=5.903320520918201E-4]:5.642762960971E-1,140[&rate=5.903320520918201E-4]:5.450982139054E-1)[&rate=5.903320520918201E-4]:1.818725967674E-1,((20[&rate=5.903320520918201E-4]:3.660120863067E-1,25[&rate=5.903320520918201E-4]:3.851901684984E-1)[&rate=5.903320520918201E-4]:4.110087987307E-1,23[&rate=5.903320520918201E-4]:7.852400631194E-1)[&rate=5.903320520918201E-4]:4.584033659432E-2)[&rate=5.903320520918201E-4]:3.327995002297E-1)[&rate=5.903320520918201E-4]:1.136280330575E-2,((1[&rate=5.903320520918201E-4]:2.007771549787E-1,(28[&rate=5.903320520918201E-4]:7.758445063934E-1,21[&rate=5.903320520918201E-4]:7.51186972147E-1)[&rate=5.903320520918201E-4]:2.112340184482E-1)[&rate=5.903320520918201E-4]:5.806350489752E-2,24[&rate=5.903320520918201E-4]:1.039662577684E0)[&rate=5.903320520918201E-4]:1.465390296745E-1)[&rate=5.903320520918201E-4]:4.362119291253E-2,(((((117[&rate=5.903320520918201E-4]:3.193111679969E-1,105[&rate=5.903320520918201E-4]:2.891741816956E-1)[&rate=5.903320520918201E-4]:2.638214240414E-1,110[&rate=5.903320520918201E-4]:5.74913413956E-1)[&rate=5.903320520918201E-4]:1.587661740177E-1,(9[&rate=5.903320520918201E-4]:6.742368360866E-1,((((17[&rate=5.903320520918201E-4]:1.845987131575E-1,14[&rate=5.903320520918201E-4]:1.462425487738E-1)[&rate=5.903320520918201E-4]:3.999926456426E-1,112[&rate=5.903320520918201E-4]:5.462351944164E-1)[&rate=5.903320520918201E-4]:1.151057435973E-1,113[&rate=5.903320520918201E-4]:6.613409380136E-1)[&rate=5.903320520918201E-4]:1.839705387387E-2,(30[&rate=5.903320520918201E-4]:3.915988210883E-1,4[&rate=5.903320520918201E-4]:2.189960813623E-1)[&rate=5.903320520918201E-4]:4.0320766395E-1)[&rate=5.903320520918201E-4]:2.718022281115E-3)[&rate=5.903320520918201E-4]:5.670302585978E-2)[&rate=5.903320520918201E-4]:1.534813159791E-1,(((19[&rate=5.903320520918201E-4]:3.665438741771E-1,13[&rate=5.903320520918201E-4]:3.281877097935E-1)[&rate=5.903320520918201E-4]:2.745211005997E-1,(115[&rate=5.903320520918201E-4]:4.054381936756E-1,((107[&rate=5.903320520918201E-4]:3.388870368002E-1,109[&rate=5.903320520918201E-4]:3.580651189919E-1)[&rate=5.903320520918201E-4]:1.584394994285E-3,((114[&rate=5.903320520918201E-4]:1.341344675065E-1,104[&rate=5.903320520918201E-4]:1.944084401093E-1)[&rate=5.903320520918201E-4]:7.938089593038E-2,108[&rate=5.903320520918201E-4]:2.710496100123E-1)[&rate=5.903320520918201E-4]:6.668209575486E-2)[&rate=5.903320520918201E-4]:1.252407344839E-1)[&rate=5.903320520918201E-4]:1.150788358957E-1)[&rate=5.903320520918201E-4]:2.006213255831E-1,(116[&rate=5.903320520918201E-4]:6.200636899375E-1,((148[&rate=5.903320520918201E-4]:5.025718188425E-1,143[&rate=5.903320520918201E-4]:4.998320928151E-1)[&rate=5.903320520918201E-4]:1.431534160568E-1,(139[&rate=5.903320520918201E-4]:4.739273143381E-1,(106[&rate=5.903320520918201E-4]:1.612135100739E-1,111[&rate=5.903320520918201E-4]:1.776518662383E-1)[&rate=5.903320520918201E-4]:1.209329823465E-1)[&rate=5.903320520918201E-4]:3.85496550698E-1)[&rate=5.903320520918201E-4]:1.269461942192E-2)[&rate=5.903320520918201E-4]:1.010746652169E-1)[&rate=5.903320520918201E-4]:8.931022003122E-2)[&rate=5.903320520918201E-4]:1.328419195987E-1,(142[&rate=5.903320520918201E-4]:5.977841368983E-1,(144[&rate=5.903320520918201E-4]:4.343624889747E-1,(145[&rate=5.903320520918201E-4]:1.479170954709E-1,141[&rate=5.903320520918201E-4]:1.451773694434E-1)[&rate=5.903320520918201E-4]:2.919248455587E-1)[&rate=5.903320520918201E-4]:1.579421958687E-1)[&rate=5.903320520918201E-4]:6.003008784341E-1)[&rate=5.903320520918201E-4]:1.166692917884E-1)[&rate=5.903320520918201E-4]:7.838139093186E-2,(((18[&rate=5.903320520918201E-4]:6.158370688855E-1,(6[&rate=5.903320520918201E-4]:4.821041353237E-1,(10[&rate=5.903320520918201E-4]:4.458450463178E-1,15[&rate=5.903320520918201E-4]:4.842012107012E-1)[&rate=5.903320520918201E-4]:5.269744517026E-2)[&rate=5.903320520918201E-4]:7.07192349317E-2)[&rate=5.903320520918201E-4]:8.430709039054E-2,(((86[&rate=5.903320520918201E-4]:2.209267946102E-1,(93[&rate=5.903320520918201E-4]:1.779498598326E-1,(85[&rate=5.903320520918201E-4]:1.187488605856E-1,(83[&rate=5.903320520918201E-4]:1.150019004333E-1,84[&rate=5.903320520918201E-4]:1.150019004333E-1)[&rate=5.903320520918201E-4]:3.746960152342E-3)[&rate=5.903320520918201E-4]:4.550236910992E-2)[&rate=5.903320520918201E-4]:5.667556491466E-2)[&rate=5.903320520918201E-4]:1.416831709124E-2,(((90[&rate=5.903320520918201E-4]:3.57203697605E-2,91[&rate=5.903320520918201E-4]:3.57203697605E-2)[&rate=5.903320520918201E-4]:8.779850793265E-2,92[&rate=5.903320520918201E-4]:1.235188776931E-1)[&rate=5.903320520918201E-4]:1.168923591122E-1,87[&rate=5.903320520918201E-4]:2.267126066683E-1)[&rate=5.903320520918201E-4]:8.382505033189E-3)[&rate=5.903320520918201E-4]:1.69109873655E-1,(89[&rate=5.903320520918201E-4]:1.70868827052E-1,88[&rate=5.903320520918201E-4]:1.57170196915E-1)[&rate=5.903320520918201E-4]:2.470347884415E-1)[&rate=5.903320520918201E-4]:7.205967081661E-1)[&rate=5.903320520918201E-4]:1.753985619571E-2,3[&rate=5.903320520918201E-4]:6.026155223212E-1)[&rate=5.903320520918201E-4]:5.412051072384E-1)[&rate=5.903320520918201E-4]:4.943505330304E-1)[&rate=5.903320520918201E-4]:7.062771677522E-1)[&rate=5.903320520918201E-4]:2.350006018841E-2,16[&rate=5.903320520918201E-4]:2.477537431626E0)[&rate=5.903320520918201E-4]:1.561951361164E-2)[&rate=5.903320520918201E-4]:9.818992283195E-2)[&rate=5.903320520918201E-4]:1.341017860168E-1,(((40[&rate=5.903320520918201E-4]:3.268365311118E-1,96[&rate=5.903320520918201E-4]:4.415906294725E-1)[&rate=5.903320520918201E-4]:4.07609269149E-2,99[&rate=5.903320520918201E-4]:5.178706820703E-1)[&rate=5.903320520918201E-4]:1.249074126223E-1,(98[&rate=5.903320520918201E-4]:5.464358061999E-1,((100[&rate=5.903320520918201E-4]:3.482434231557E-1,94[&rate=5.903320520918201E-4]:3.482434231557E-1)[&rate=5.903320520918201E-4]:2.928919255113E-2,95[&rate=5.903320520918201E-4]:4.622320692588E-1)[&rate=5.903320520918201E-4]:9.513269868977E-2)[&rate=5.903320520918201E-4]:7.44843649955E-2)[&rate=5.903320520918201E-4]:1.474508573205E-1)[&rate=5.903320520918201E-4]:1.768729688727E-1,38[&rate=5.903320520918201E-4]:7.485226859133E-1)[&rate=5.903320520918201E-4]:4.598982418238E-1)[&rate=5.903320520918201E-4]:1.07156668842E-1,((((((57[&rate=5.903320520918201E-4]:2.868663207555E-1,(54[&rate=5.903320520918201E-4]:2.389642413195E-1,(58[&rate=5.903320520918201E-4]:2.070473192207E-1,37[&rate=5.903320520918201E-4]:2.261730022808E-1)[&rate=5.903320520918201E-4]:8.929397127912E-2)[&rate=5.903320520918201E-4]:6.918472878636E-3)[&rate=5.903320520918201E-4]:2.550147142581E-2,59[&rate=5.903320520918201E-4]:3.096355517442E-1)[&rate=5.903320520918201E-4]:4.004745652885E-2,(55[&rate=5.903320520918201E-4]:2.832062904906E-1,56[&rate=5.903320520918201E-4]:2.832062904906E-1)[&rate=5.903320520918201E-4]:5.82799964708E-2)[&rate=5.903320520918201E-4]:5.31509417622E-1,68[&rate=5.903320520918201E-4]:8.32012098026E-1)[&rate=5.903320520918201E-4]:3.125957529179E-1,((((((((76[&rate=5.903320520918201E-4]:2.344593667334E-1,70[&rate=5.903320520918201E-4]:1.961032023499E-1)[&rate=5.903320520918201E-4]:5.429723914464E-2,74[&rate=5.903320520918201E-4]:2.88756605878E-1)[&rate=5.903320520918201E-4]:1.050175913544E-1,75[&rate=5.903320520918201E-4]:3.937741972324E-1)[&rate=5.903320520918201E-4]:3.702604313827E-1,((81[&rate=5.903320520918201E-4]:7.82508282654E-2,80[&rate=5.903320520918201E-4]:7.82508282654E-2)[&rate=5.903320520918201E-4]:5.245406650904E-1,(((79[&rate=5.903320520918201E-4]:2.235605177319E-1,82[&rate=5.903320520918201E-4]:2.31779695814E-1)[&rate=5.903320520918201E-4]:2.415489536803E-2,(72[&rate=5.903320520918201E-4]:2.306490090207E-2,78[&rate=5.903320520918201E-4]:4.498270912139E-2)[&rate=5.903320520918201E-4]:2.027327039786E-1)[&rate=5.903320520918201E-4]:2.969816658812E-1,(73[&rate=5.903320520918201E-4]:4.28122218992E-1,(77[&rate=5.903320520918201E-4]:2.645387709834E-1,71[&rate=5.903320520918201E-4]:2.015250723533E-1)[&rate=5.903320520918201E-4]:1.581039959538E-1)[&rate=5.903320520918201E-4]:1.576707504E-1)[&rate=5.903320520918201E-4]:6.631359245691E-2)[&rate=5.903320520918201E-4]:1.119280667662E-1)[&rate=5.903320520918201E-4]:5.88332736078E-1,(52[&rate=5.903320520918201E-4]:5.37921121081E-1,(103[&rate=5.903320520918201E-4]:6.636215446969E-1,(29[&rate=5.903320520918201E-4]:6.834620045417E-1,(5[&rate=5.903320520918201E-4]:2.465770583329E-1,12[&rate=5.903320520918201E-4]:2.849332227164E-1)[&rate=5.903320520918201E-4]:2.916794667568E-1)[&rate=5.903320520918201E-4]:2.13036252484E-1)[&rate=5.903320520918201E-4]:1.538593310945E0)[&rate=5.903320520918201E-4]:7.617990631137E-2)[&rate=5.903320520918201E-4]:1.680955126805E-2,(133[&rate=5.903320520918201E-4]:6.941458134538E-1,(134[&rate=5.903320520918201E-4]:5.306932165299E-1,137[&rate=5.903320520918201E-4]:6.019260932421E-1)[&rate=5.903320520918201E-4]:1.333156106228E-1)[&rate=5.903320520918201E-4]:7.106475408634E-1)[&rate=5.903320520918201E-4]:3.242034020346E-2,53[&rate=5.903320520918201E-4]:6.551341975525E-1)[&rate=5.903320520918201E-4]:4.35473152015E-1,125[&rate=5.903320520918201E-4]:8.802248359063E-1)[&rate=5.903320520918201E-4]:4.310496817044E-1)[&rate=5.903320520918201E-4]:7.278932384146E-2,((67[&rate=5.903320520918201E-4]:1.114378538908E-1,((123[&rate=5.903320520918201E-4]:2.40352693548E-1,124[&rate=5.903320520918201E-4]:2.376204531109E-1)[&rate=5.903320520918201E-4]:7.45022103777E-2,122[&rate=5.903320520918201E-4]:3.148549039257E-1)[&rate=5.903320520918201E-4]:2.978555003058E-1)[&rate=5.903320520918201E-4]:6.271113060514E-2,((126[&rate=5.903320520918201E-4]:9.716304107466E-1,(120[&rate=5.903320520918201E-4]:1.090172552752E0,(119[&rate=5.903320520918201E-4]:1.159898497967E0,((138[&rate=5.903320520918201E-4]:3.170577441155E-1,136[&rate=5.903320520918201E-4]:1.855508948003E-1)[&rate=5.903320520918201E-4]:5.174239513298E-1,135[&rate=5.903320520918201E-4]:6.344816954453E-1)[&rate=5.903320520918201E-4]:1.774715970419E-1)[&rate=5.903320520918201E-4]:2.616446574387E-2)[&rate=5.903320520918201E-4]:5.712699696799E-1)[&rate=5.903320520918201E-4]:4.228253139248E-1,66[&rate=5.903320520918201E-4]:1.472815349863E-1)[&rate=5.903320520918201E-4]:2.68674495096E-2)[&rate=5.903320520918201E-4]:4.955275525172E-1)[&rate=5.903320520918201E-4]:4.353561305056E-2)[&rate=5.903320520918201E-4]:2.500520689982E-1,(32[&rate=5.903320520918201E-4]:2.267640160627E-2,(34[&rate=5.903320520918201E-4]:3.874546033691E-2,33[&rate=5.903320520918201E-4]:2.230710417254E-2)[&rate=5.903320520918201E-4]:5.848749488448E-3)[&rate=5.903320520918201E-4]:5.565631060643E-2);
tree STATE_59350000 [&joint=-20957.308536433935,lnP=-20957.308536433935] = [&R] ((((34[&rate=6.400126915472007E-4]:2.059372767653E-2,((((57[&rate=6.400126915472007E-4]:4.739261257178E-1,((55[&rate=6.400126915472007E-4]:1.98451329428E-1,56[&rate=6.400126915472007E-4]:1.98451329428E-1)[&rate=6.400126915472007E-4]:1.03437771578E-1,(54[&rate=6.400126915472007E-4]:2.570279098423E-1,(58[&rate=6.400126915472007E-4]:2.801681623624E-1,(59[&rate=6.400126915472007E-4]:1.058939173104E-1,37[&rate=6.400126915472007E-4]:1.441452834306E-1)[&rate=6.400126915472007E-4]:1.551485619919E-1)[&rate=6.400126915472007E-4]:3.423679666022E-2)[&rate=6.400126915472007E-4]:1.480654635514E-2)[&rate=6.400126915472007E-4]:1.61108062963E-1)[&rate=6.400126915472007E-4]:1.936233587856E-1,68[&rate=6.400126915472007E-4]:6.156369161973E-1)[&rate=6.400126915472007E-4]:2.809273762107E-1,(((((74[&rate=6.400126915472007E-4]:4.222937567547E-1,(70[&rate=6.400126915472007E-4]:2.219638145376E-1,76[&rate=6.400126915472007E-4]:2.603199789211E-1)[&rate=6.400126915472007E-4]:1.619737778336E-1)[&rate=6.400126915472007E-4]:1.757658190478E-2,75[&rate=6.400126915472007E-4]:4.398703386594E-1)[&rate=6.400126915472007E-4]:1.742362072424E-1,((((81[&rate=6.400126915472007E-4]:7.394873118713E-2,80[&rate=6.400126915472007E-4]:7.394873118713E-2)[&rate=6.400126915472007E-4]:1.922065228177E-1,77[&rate=6.400126915472007E-4]:3.099908704432E-1)[&rate=6.400126915472007E-4]:1.151519343604E-2,73[&rate=6.400126915472007E-4]:3.26985515934E-1)[&rate=6.400126915472007E-4]:1.781385397276E-1,(71[&rate=6.400126915472007E-4]:3.669661747812E-1,((82[&rate=6.400126915472007E-4]:1.178584702334E-1,(72[&rate=6.400126915472007E-4]:8.441373123453E-2,78[&rate=6.400126915472007E-4]:1.063315394538E-1)[&rate=6.400126915472007E-4]:3.307752697461E-3)[&rate=6.400126915472007E-4]:3.800399068704E-2,79[&rate=6.400126915472007E-4]:1.476432828384E-1)[&rate=6.400126915472007E-4]:2.467201522169E-1)[&rate=6.400126915472007E-4]:6.96647301955E-2)[&rate=6.400126915472007E-4]:1.089824902402E-1)[&rate=6.400126915472007E-4]:7.445310893724E-1,((((133[&rate=6.400126915472007E-4]:6.315763377039E-1,137[&rate=6.400126915472007E-4]:6.726722281149E-1)[&rate=6.400126915472007E-4]:3.843487351976E-2,134[&rate=6.400126915472007E-4]:6.398742249225E-1)[&rate=6.400126915472007E-4]:7.137713151325E-1,((103[&rate=6.400126915472007E-4]:5.406101474698E-1,(29[&rate=6.400126915472007E-4]:4.466117489397E-1,(5[&rate=6.400126915472007E-4]:8.230582648407E-2,12[&rate=6.400126915472007E-4]:1.206619908675E-1)[&rate=6.400126915472007E-4]:2.191004430037E-1)[&rate=6.400126915472007E-4]:3.268751108588E-1)[&rate=6.400126915472007E-4]:1.587639981655E0,52[&rate=6.400126915472007E-4]:4.639563945641E-1)[&rate=6.400126915472007E-4]:1.459433561353E-1)[&rate=6.400126915472007E-4]:1.580413316513E-4,53[&rate=6.400126915472007E-4]:6.018610707196E-1)[&rate=6.400126915472007E-4]:1.03135059425E-2)[&rate=6.400126915472007E-4]:4.014831656619E-1,125[&rate=6.400126915472007E-4]:8.032752286628E-1)[&rate=6.400126915472007E-4]:2.599557304119E-1)[&rate=6.400126915472007E-4]:3.61176946498E-1,(66[&rate=6.400126915472007E-4]:2.150818884311E-1,((67[&rate=6.400126915472007E-4]:1.453004285569E-1,((123[&rate=6.400126915472007E-4]:1.464406635673E-1,124[&rate=6.400126915472007E-4]:1.437084231302E-1)[&rate=6.400126915472007E-4]:9.034726868535E-2,122[&rate=6.400126915472007E-4]:2.367879322527E-1)[&rate=6.400126915472007E-4]:4.097850466449E-1)[&rate=6.400126915472007E-4]:4.881417969217E-2,(((120[&rate=6.400126915472007E-4]:3.63500089696E-1,119[&rate=6.400126915472007E-4]:4.593905006549E-1)[&rate=6.400126915472007E-4]:1.267375692458E0,126[&rate=6.400126915472007E-4]:9.41063670469E-1)[&rate=6.400126915472007E-4]:2.853616729342E-1,((138[&rate=6.400126915472007E-4]:3.5470861994E-1,136[&rate=6.400126915472007E-4]:2.232017706248E-1)[&rate=6.400126915472007E-4]:4.036701417972E-1,135[&rate=6.400126915472007E-4]:5.583787617372E-1)[&rate=6.400126915472007E-4]:1.10580389883E0)[&rate=6.400126915472007E-4]:2.148634545308E-1)[&rate=6.400126915472007E-4]:2.096728018203E-2)[&rate=6.400126915472007E-4]:4.949387127026E-1)[&rate=6.400126915472007E-4]:1.735868251729E-1)[&rate=6.400126915472007E-4]:1.121821151432E-2,(((121[&rate=6.400126915472007E-4]:2.33465550015E0,127[&rate=6.400126915472007E-4]:2.775751390561E0)[&rate=6.400126915472007E-4]:1.909107434723E-2,((36[&rate=6.400126915472007E-4]:8.139034551943E-2,35[&rate=6.400126915472007E-4]:3.481500305367E-2)[&rate=6.400126915472007E-4]:1.536973145998E-1,((((((43[&rate=6.400126915472007E-4]:4.608602692172E-1,((42[&rate=6.400126915472007E-4]:2.173038827266E-2,48[&rate=6.400126915472007E-4]:5.998175439288E-2)[&rate=6.400126915472007E-4]:2.985297864457E-1,41[&rate=6.400126915472007E-4]:3.147956938441E-1)[&rate=6.400126915472007E-4]:9.141976663008E-2)[&rate=6.400126915472007E-4]:1.465089860568E-2,46[&rate=6.400126915472007E-4]:4.755111678228E-1)[&rate=6.400126915472007E-4]:1.484020012972E-1,(51[&rate=6.400126915472007E-4]:4.884663259673E-1,47[&rate=6.400126915472007E-4]:5.157887303388E-1)[&rate=6.400126915472007E-4]:1.081244387812E-1)[&rate=6.400126915472007E-4]:1.049518873174E-2,(50[&rate=6.400126915472007E-4]:5.415257338229E-1,49[&rate=6.400126915472007E-4]:5.415257338229E-1)[&rate=6.400126915472007E-4]:6.009573878315E-2)[&rate=6.400126915472007E-4]:9.818643726396E-2,(45[&rate=6.400126915472007E-4]:6.125182620914E-1,44[&rate=6.400126915472007E-4]:6.152505025285E-1)[&rate=6.400126915472007E-4]:1.118798117129E-1)[&rate=6.400126915472007E-4]:1.827090156148E-1,((118[&rate=6.400126915472007E-4]:1.370742336735E0,(((131[&rate=6.400126915472007E-4]:1.517725953513E-1,130[&rate=6.400126915472007E-4]:1.49032869324E-1)[&rate=6.400126915472007E-4]:3.298771200143E-1,(132[&rate=6.400126915472007E-4]:8.247746134063E-2,129[&rate=6.400126915472007E-4]:7.973773531327E-2)[&rate=6.400126915472007E-4]:3.99172254025E-1)[&rate=6.400126915472007E-4]:7.475225488902E-1,69[&rate=6.400126915472007E-4]:1.374377743708E0)[&rate=6.400126915472007E-4]:7.323497136889E-3)[&rate=6.400126915472007E-4]:1.913712186903E-1,(((65[&rate=6.400126915472007E-4]:1.12614048817E-1,(60[&rate=6.400126915472007E-4]:7.587369519326E-2,(64[&rate=6.400126915472007E-4]:1.511959494351E-1,62[&rate=6.400126915472007E-4]:1.922918398462E-1)[&rate=6.400126915472007E-4]:7.536267726484E-2)[&rate=6.400126915472007E-4]:3.674035362376E-2)[&rate=6.400126915472007E-4]:1.811835675123E-1,(61[&rate=6.400126915472007E-4]:8.62149188666E-2,63[&rate=6.400126915472007E-4]:4.511902845556E-2)[&rate=6.400126915472007E-4]:3.993635193805E-1)[&rate=6.400126915472007E-4]:8.612177771527E-1,128[&rate=6.400126915472007E-4]:1.207070188002E0)[&rate=6.400126915472007E-4]:2.153173400258E-1)[&rate=6.400126915472007E-4]:2.581157736822E-1)[&rate=6.400126915472007E-4]:3.677613923071E-2)[&rate=6.400126915472007E-4]:3.920685958327E-2)[&rate=6.400126915472007E-4]:4.851483801028E-1,(((((147[&rate=6.400126915472007E-4]:4.473504389035E-1,((101[&rate=6.400126915472007E-4]:4.08276697293E-1,(((102[&rate=6.400126915472007E-4]:1.085633901893E-2,(((1[&rate=6.400126915472007E-4]:2.145656998188E-2,(28[&rate=6.400126915472007E-4]:6.616329500557E-1,21[&rate=6.400126915472007E-4]:6.369754158092E-1)[&rate=6.400126915472007E-4]:1.461249897892E-1)[&rate=6.400126915472007E-4]:1.002628249724E-1,24[&rate=6.400126915472007E-4]:9.025413127625E-1)[&rate=6.400126915472007E-4]:2.450945431198E-1,((11[&rate=6.400126915472007E-4]:5.242822732444E-1,140[&rate=6.400126915472007E-4]:5.051041910526E-1)[&rate=6.400126915472007E-4]:3.373628106744E-2,((20[&rate=6.400126915472007E-4]:2.783971917786E-1,25[&rate=6.400126915472007E-4]:2.975752739704E-1)[&rate=6.400126915472007E-4]:3.060055075223E-1,23[&rate=6.400126915472007E-4]:5.92621877383E-1)[&rate=6.400126915472007E-4]:5.032818377801E-2)[&rate=6.400126915472007E-4]:4.937268906116E-1)[&rate=6.400126915472007E-4]:2.486431875297E-2)[&rate=6.400126915472007E-4]:1.080833062251E-1,((142[&rate=6.400126915472007E-4]:8.383036137293E-1,(144[&rate=6.400126915472007E-4]:2.658494321025E-1,(145[&rate=6.400126915472007E-4]:6.151395270262E-2,141[&rate=6.400126915472007E-4]:5.877422667504E-2)[&rate=6.400126915472007E-4]:2.098149314549E-1)[&rate=6.400126915472007E-4]:5.669747295718E-1)[&rate=6.400126915472007E-4]:4.4615480334E-1,((((9[&rate=6.400126915472007E-4]:4.615483612905E-1,(30[&rate=6.400126915472007E-4]:2.431299081221E-1,4[&rate=6.400126915472007E-4]:7.052716839611E-2)[&rate=6.400126915472007E-4]:3.417061244013E-1)[&rate=6.400126915472007E-4]:7.832651436374E-2,(112[&rate=6.400126915472007E-4]:3.253913137854E-1,117[&rate=6.400126915472007E-4]:3.28131039813E-1)[&rate=6.400126915472007E-4]:2.227027399509E-1)[&rate=6.400126915472007E-4]:2.257468912401E-1,(((113[&rate=6.400126915472007E-4]:4.965324245339E-1,105[&rate=6.400126915472007E-4]:4.691351642601E-1)[&rate=6.400126915472007E-4]:5.257722289376E-2,110[&rate=6.400126915472007E-4]:5.43630195373E-1)[&rate=6.400126915472007E-4]:1.408669028781E-1,(17[&rate=6.400126915472007E-4]:3.914073157465E-1,14[&rate=6.400126915472007E-4]:3.530511513628E-1)[&rate=6.400126915472007E-4]:3.36925398943E-1)[&rate=6.400126915472007E-4]:8.38643946706E-2)[&rate=6.400126915472007E-4]:1.527166794411E-1,(((116[&rate=6.400126915472007E-4]:3.715463175243E-1,((139[&rate=6.400126915472007E-4]:3.394656208055E-1,106[&rate=6.400126915472007E-4]:1.476847988877E-1)[&rate=6.400126915472007E-4]:1.097412165331E-1,111[&rate=6.400126915472007E-4]:2.738643715852E-1)[&rate=6.400126915472007E-4]:1.743942747063E-1)[&rate=6.400126915472007E-4]:1.341167510536E-1,(148[&rate=6.400126915472007E-4]:7.418123707377E-2,143[&rate=6.400126915472007E-4]:7.144151104641E-2)[&rate=6.400126915472007E-4]:4.698379958878E-1)[&rate=6.400126915472007E-4]:1.319428532796E-1,((19[&rate=6.400126915472007E-4]:5.831105049179E-1,13[&rate=6.400126915472007E-4]:5.447543405342E-1)[&rate=6.400126915472007E-4]:4.336713398298E-2,(115[&rate=6.400126915472007E-4]:4.899187580216E-1,(107[&rate=6.400126915472007E-4]:3.635202012945E-1,(109[&rate=6.400126915472007E-4]:3.708677713654E-1,((114[&rate=6.400126915472007E-4]:9.139872818793E-3,104[&rate=6.400126915472007E-4]:6.941384542157E-2)[&rate=6.400126915472007E-4]:1.579764128277E-1,108[&rate=6.400126915472007E-4]:2.246505322219E-1)[&rate=6.400126915472007E-4]:1.242994309244E-1)[&rate=6.400126915472007E-4]:1.18305121208E-2)[&rate=6.400126915472007E-4]:1.866725293299E-1)[&rate=6.400126915472007E-4]:1.601093567379E-2)[&rate=6.400126915472007E-4]:1.316762281621E-1)[&rate=6.400126915472007E-4]:2.067599217381E-1)[&rate=6.400126915472007E-4]:1.852980529255E-1)[&rate=6.400126915472007E-4]:8.105657064055E-2)[&rate=6.400126915472007E-4]:3.403746547118E-2,(3[&rate=6.400126915472007E-4]:6.24264595117E-1,((6[&rate=6.400126915472007E-4]:4.564238025399E-1,((10[&rate=6.400126915472007E-4]:2.737840981452E-1,15[&rate=6.400126915472007E-4]:3.121402625287E-1)[&rate=6.400126915472007E-4]:1.654478103266E-1,18[&rate=6.400126915472007E-4]:4.858072509376E-1)[&rate=6.400126915472007E-4]:3.363025023238E-2)[&rate=6.400126915472007E-4]:1.979732405986E-1,(((((90[&rate=6.400126915472007E-4]:1.523825264056E-2,91[&rate=6.400126915472007E-4]:1.523825264056E-2)[&rate=6.400126915472007E-4]:1.049412692998E-1,92[&rate=6.400126915472007E-4]:1.201795219403E-1)[&rate=6.400126915472007E-4]:7.285117124814E-2,87[&rate=6.400126915472007E-4]:1.793320630515E-1)[&rate=6.400126915472007E-4]:3.44641559848E-4,(85[&rate=6.400126915472007E-4]:1.629298943349E-1,(86[&rate=6.400126915472007E-4]:1.431094041389E-1,((93[&rate=6.400126915472007E-4]:3.217433125167E-2,84[&rate=6.400126915472007E-4]:1.847570111465E-2)[&rate=6.400126915472007E-4]:9.421205681769E-2,83[&rate=6.400126915472007E-4]:1.126877579323E-1)[&rate=6.400126915472007E-4]:3.042164620661E-2)[&rate=6.400126915472007E-4]:1.982049019598E-2)[&rate=6.400126915472007E-4]:1.674681027639E-2)[&rate=6.400126915472007E-4]:1.224617819224E-1,(89[&rate=6.400126915472007E-4]:1.764345924163E-1,88[&rate=6.400126915472007E-4]:1.627359622793E-1)[&rate=6.400126915472007E-4]:1.394025242544E-1)[&rate=6.400126915472007E-4]:8.399297894814E-1)[&rate=6.400126915472007E-4]:2.192234649905E-2)[&rate=6.400126915472007E-4]:5.259727895708E-1)[&rate=6.400126915472007E-4]:2.607790386328E-1)[&rate=6.400126915472007E-4]:9.13671703847E-1,(97[&rate=6.400126915472007E-4]:2.761907102096E-1,16[&rate=6.400126915472007E-4]:2.432721887693E0)[&rate=6.400126915472007E-4]:1.555280570482E-3)[&rate=6.400126915472007E-4]:4.118914757693E-2)[&rate=6.400126915472007E-4]:2.905202535581E-2,(39[&rate=6.400126915472007E-4]:4.036269868254E-1,(((26[&rate=6.400126915472007E-4]:6.285407539797E-1,(7[&rate=6.400126915472007E-4]:2.139269811309E-1,8[&rate=6.400126915472007E-4]:2.139269811309E-1)[&rate=6.400126915472007E-4]:3.077644577804E-1)[&rate=6.400126915472007E-4]:2.256036021286E-1,((22[&rate=6.400126915472007E-4]:1.704926200795E-1,27[&rate=6.400126915472007E-4]:1.869309762439E-1)[&rate=6.400126915472007E-4]:6.278044582067E-1,31[&rate=6.400126915472007E-4]:8.530915988342E-1)[&rate=6.400126915472007E-4]:4.488837371244E-2)[&rate=6.400126915472007E-4]:2.990016134607E-1,2[&rate=6.400126915472007E-4]:9.695843257333E-1)[&rate=6.400126915472007E-4]:1.390768463921E0)[&rate=6.400126915472007E-4]:1.539842825357E-2)[&rate=6.400126915472007E-4]:1.116228001862E-1,146[&rate=6.400126915472007E-4]:6.508667945001E-1)[&rate=6.400126915472007E-4]:9.88944399909E-2,((40[&rate=6.400126915472007E-4]:4.926352940391E-1,(96[&rate=6.400126915472007E-4]:4.990253440173E-1,99[&rate=6.400126915472007E-4]:5.345444697001E-1)[&rate=6.400126915472007E-4]:1.083640483825E-1)[&rate=6.400126915472007E-4]:9.737842541857E-2,(98[&rate=6.400126915472007E-4]:6.925993058802E-1,((100[&rate=6.400126915472007E-4]:4.035663755952E-1,94[&rate=6.400126915472007E-4]:4.035663755952E-1)[&rate=6.400126915472007E-4]:5.031538034701E-2,95[&rate=6.400126915472007E-4]:5.385812094943E-1)[&rate=6.400126915472007E-4]:1.649470581347E-1)[&rate=6.400126915472007E-4]:2.582971412381E-2)[&rate=6.400126915472007E-4]:3.952893579836E-2)[&rate=6.400126915472007E-4]:2.555178377694E-1,38[&rate=6.400126915472007E-4]:8.167544820964E-1)[&rate=6.400126915472007E-4]:4.984785217587E-1)[&rate=6.400126915472007E-4]:1.819580804814E-1)[&rate=6.400126915472007E-4]:2.042452157256E-2,32[&rate=6.400126915472007E-4]:3.031865254432E-2)[&rate=6.400126915472007E-4]:3.974713295619E-2,33[&rate=6.400126915472007E-4]:7.554523755522E-2);
tree STATE_59360000 [&joint=-20945.14556415355,lnP=-20945.14556415355] = [&R] ((34[&rate=5.618334601896918E-4]:9.644190886852E-2,32[&rate=5.618334601896918E-4]:7.452410064943E-2)[&rate=5.618334601896918E-4]:6.199505083219E-3,(((127[&rate=5.618334601896918E-4]:2.844155339383E0,(((((50[&rate=5.618334601896918E-4]:4.843447334805E-1,49[&rate=5.618334601896918E-4]:4.843447334805E-1)[&rate=5.618334601896918E-4]:1.555526209087E-1,((47[&rate=5.618334601896918E-4]:5.058496776429E-1,51[&rate=5.618334601896918E-4]:4.785272732714E-1)[&rate=5.618334601896918E-4]:1.521506567259E-1,(43[&rate=5.618334601896918E-4]:5.118478834057E-1,(46[&rate=5.618334601896918E-4]:4.619332282181E-1,((42[&rate=5.618334601896918E-4]:3.113844074837E-1,48[&rate=5.618334601896918E-4]:3.496357736039E-1)[&rate=5.618334601896918E-4]:3.978377652712E-2,41[&rate=5.618334601896918E-4]:3.457037031365E-1)[&rate=5.618334601896918E-4]:6.158471633861E-2)[&rate=5.618334601896918E-4]:4.991465518756E-2)[&rate=5.618334601896918E-4]:1.46152450963E-1)[&rate=5.618334601896918E-4]:1.468390526629E-2)[&rate=5.618334601896918E-4]:3.817762628845E-2,(45[&rate=5.618334601896918E-4]:5.056632725706E-1,44[&rate=5.618334601896918E-4]:5.083955130077E-1)[&rate=5.618334601896918E-4]:1.970018720415E-1)[&rate=5.618334601896918E-4]:2.163974046369E-1,((((129[&rate=5.618334601896918E-4]:1.837285569538E-2,132[&rate=5.618334601896918E-4]:2.111258172274E-2)[&rate=5.618334601896918E-4]:2.384331263403E-1,(131[&rate=5.618334601896918E-4]:1.450187520558E-1,130[&rate=5.618334601896918E-4]:1.422790260284E-1)[&rate=5.618334601896918E-4]:1.145269560072E-1)[&rate=5.618334601896918E-4]:9.722186269565E-1,(69[&rate=5.618334601896918E-4]:1.298630116849E0,118[&rate=5.618334601896918E-4]:1.287671212739E0)[&rate=5.618334601896918E-4]:7.833969762279E-2)[&rate=5.618334601896918E-4]:4.437660595748E-1,(128[&rate=5.618334601896918E-4]:1.469047105336E0,((((64[&rate=5.618334601896918E-4]:2.143454630499E-1,60[&rate=5.618334601896918E-4]:6.366053154324E-2)[&rate=5.618334601896918E-4]:1.236494062073E-3,65[&rate=5.618334601896918E-4]:6.489702560531E-2)[&rate=5.618334601896918E-4]:1.686341506713E-2,62[&rate=5.618334601896918E-4]:2.735412625902E-1)[&rate=5.618334601896918E-4]:2.712014460267E-1,(61[&rate=5.618334601896918E-4]:1.984762993919E-1,63[&rate=5.618334601896918E-4]:1.573804089808E-1)[&rate=5.618334601896918E-4]:3.46266409225E-1)[&rate=5.618334601896918E-4]:1.064030424116E0)[&rate=5.618334601896918E-4]:2.010038372035E-1)[&rate=5.618334601896918E-4]:2.240781900073E-2)[&rate=5.618334601896918E-4]:5.26500806605E-3,(35[&rate=5.618334601896918E-4]:1.080963542811E-1,(36[&rate=5.618334601896918E-4]:1.681513574108E-2,121[&rate=5.618334601896918E-4]:2.096267190536E0)[&rate=5.618334601896918E-4]:1.378565610058E-1)[&rate=5.618334601896918E-4]:6.08602920376E-2)[&rate=5.618334601896918E-4]:1.080754053935E-1)[&rate=5.618334601896918E-4]:5.117013954316E-1,((((((((100[&rate=5.618334601896918E-4]:3.6758693884E-1,94[&rate=5.618334601896918E-4]:3.6758693884E-1)[&rate=5.618334601896918E-4]:9.905571244383E-2,95[&rate=5.618334601896918E-4]:5.513421048358E-1)[&rate=5.618334601896918E-4]:1.959667187337E-1,(99[&rate=5.618334601896918E-4]:5.559048203649E-1,96[&rate=5.618334601896918E-4]:5.20385694682E-1)[&rate=5.618334601896918E-4]:2.023329649532E-1)[&rate=5.618334601896918E-4]:1.690940248204E-2,98[&rate=5.618334601896918E-4]:7.532892643029E-1)[&rate=5.618334601896918E-4]:2.371570979216E-2,39[&rate=5.618334601896918E-4]:6.485896735487E-1)[&rate=5.618334601896918E-4]:6.5138469165E-2,146[&rate=5.618334601896918E-4]:8.339467219486E-1)[&rate=5.618334601896918E-4]:4.938690101749E-2,(40[&rate=5.618334601896918E-4]:6.214199604889E-1,((16[&rate=5.618334601896918E-4]:2.493134024412E0,((31[&rate=5.618334601896918E-4]:7.576013898579E-1,((26[&rate=5.618334601896918E-4]:6.346643587951E-1,(7[&rate=5.618334601896918E-4]:2.261132431932E-1,8[&rate=5.618334601896918E-4]:2.261132431932E-1)[&rate=5.618334601896918E-4]:3.017018005334E-1)[&rate=5.618334601896918E-4]:6.492368793293E-2,(22[&rate=5.618334601896918E-4]:3.318710547032E-1,27[&rate=5.618334601896918E-4]:3.483094108676E-1)[&rate=5.618334601896918E-4]:3.567580879152E-1)[&rate=5.618334601896918E-4]:1.417772669146E-2)[&rate=5.618334601896918E-4]:7.226625612059E-2,2[&rate=5.618334601896918E-4]:6.024703857044E-1)[&rate=5.618334601896918E-4]:1.76189651542E0)[&rate=5.618334601896918E-4]:1.843080080053E-1,(97[&rate=5.618334601896918E-4]:2.840672892544E-1,(147[&rate=5.618334601896918E-4]:3.979533824578E-1,(101[&rate=5.618334601896918E-4]:6.693580221479E-1,((((142[&rate=5.618334601896918E-4]:5.082977429196E-1,((145[&rate=5.618334601896918E-4]:6.612278069831E-2,141[&rate=5.618334601896918E-4]:6.338305467072E-2)[&rate=5.618334601896918E-4]:1.122132496085E-1,144[&rate=5.618334601896918E-4]:1.728565782519E-1)[&rate=5.618334601896918E-4]:3.299617126128E-1)[&rate=5.618334601896918E-4]:8.560650804616E-1,(((((((17[&rate=5.618334601896918E-4]:3.431690587794E-1,14[&rate=5.618334601896918E-4]:3.048128943957E-1)[&rate=5.618334601896918E-4]:1.31574111021E-1,(30[&rate=5.618334601896918E-4]:2.812058375629E-1,4[&rate=5.618334601896918E-4]:1.086030978368E-1)[&rate=5.618334601896918E-4]:2.702496610047E-1)[&rate=5.618334601896918E-4]:1.280264473299E-1,(117[&rate=5.618334601896918E-4]:5.480261817047E-1,112[&rate=5.618334601896918E-4]:5.452864556771E-1)[&rate=5.618334601896918E-4]:1.912699706953E-2)[&rate=5.618334601896918E-4]:3.680017232078E-2,9[&rate=5.618334601896918E-4]:5.929944469854E-1)[&rate=5.618334601896918E-4]:3.269921482299E-2,113[&rate=5.618334601896918E-4]:6.339128398904E-1)[&rate=5.618334601896918E-4]:5.345878668682E-2,(105[&rate=5.618334601896918E-4]:4.534464672739E-1,110[&rate=5.618334601896918E-4]:4.75364275493E-1)[&rate=5.618334601896918E-4]:2.065278990295E-1)[&rate=5.618334601896918E-4]:3.735310566317E-1,(((148[&rate=5.618334601896918E-4]:1.200195487461E-1,143[&rate=5.618334601896918E-4]:1.172798227187E-1)[&rate=5.618334601896918E-4]:7.536309612874E-1,(116[&rate=5.618334601896918E-4]:6.003174572154E-1,(139[&rate=5.618334601896918E-4]:4.788854232584E-1,(106[&rate=5.618334601896918E-4]:2.850309770192E-1,111[&rate=5.618334601896918E-4]:3.014693331836E-1)[&rate=5.618334601896918E-4]:2.073624321456E-3)[&rate=5.618334601896918E-4]:3.734868284775E-1)[&rate=5.618334601896918E-4]:2.349768884345E-1)[&rate=5.618334601896918E-4]:7.894772860646E-2,(((19[&rate=5.618334601896918E-4]:4.742200473446E-1,13[&rate=5.618334601896918E-4]:4.358638829609E-1)[&rate=5.618334601896918E-4]:1.915944221012E-1,115[&rate=5.618334601896918E-4]:5.452665242403E-1)[&rate=5.618334601896918E-4]:3.717336484155E-2,((109[&rate=5.618334601896918E-4]:5.200052506797E-1,107[&rate=5.618334601896918E-4]:5.00827168488E-1)[&rate=5.618334601896918E-4]:7.808074690199E-3,((114[&rate=5.618334601896918E-4]:5.201659548423E-3,104[&rate=5.618334601896918E-4]:6.54756321512E-2)[&rate=5.618334601896918E-4]:3.081217576922E-1,108[&rate=5.618334601896918E-4]:3.70857663816E-1)[&rate=5.618334601896918E-4]:1.350378533348E-1)[&rate=5.618334601896918E-4]:1.340786185065E-1)[&rate=5.618334601896918E-4]:3.318021851744E-1)[&rate=5.618334601896918E-4]:6.446882813077E-2)[&rate=5.618334601896918E-4]:1.30857400446E-1)[&rate=5.618334601896918E-4]:1.077226398952E-1,(102[&rate=5.618334601896918E-4]:5.105715979083E-2,(((11[&rate=5.618334601896918E-4]:5.375891516075E-1,140[&rate=5.618334601896918E-4]:5.184110694158E-1)[&rate=5.618334601896918E-4]:6.842856529779E-2,((20[&rate=5.618334601896918E-4]:3.68390452366E-1,25[&rate=5.618334601896918E-4]:3.875685345577E-1)[&rate=5.618334601896918E-4]:1.161343921322E-1,23[&rate=5.618334601896918E-4]:4.927440225803E-1)[&rate=5.618334601896918E-4]:1.982052011742E-1)[&rate=5.618334601896918E-4]:4.005183544243E-1,((1[&rate=5.618334601896918E-4]:2.36319847102E-1,(28[&rate=5.618334601896918E-4]:5.367545845248E-1,21[&rate=5.618334601896918E-4]:5.120970502784E-1)[&rate=5.618334601896918E-4]:4.858666324401E-1)[&rate=5.618334601896918E-4]:2.185589940661E-2,24[&rate=5.618334601896918E-4]:1.038997664317E0)[&rate=5.618334601896918E-4]:6.342881797166E-2)[&rate=5.618334601896918E-4]:1.102745131187E-1)[&rate=5.618334601896918E-4]:1.744529610198E-1)[&rate=5.618334601896918E-4]:9.535324274557E-2,((((83[&rate=5.618334601896918E-4]:1.373473181263E-1,(86[&rate=5.618334601896918E-4]:1.344299808363E-1,(93[&rate=5.618334601896918E-4]:4.207045819777E-2,(85[&rate=5.618334601896918E-4]:2.100527519798E-2,84[&rate=5.618334601896918E-4]:2.100527519798E-2)[&rate=5.618334601896918E-4]:7.366552862773E-3)[&rate=5.618334601896918E-4]:1.060581527756E-1)[&rate=5.618334601896918E-4]:2.917337290018E-3)[&rate=5.618334601896918E-4]:4.181830145317E-2,((90[&rate=5.618334601896918E-4]:3.631192345112E-2,91[&rate=5.618334601896918E-4]:3.631192345112E-2)[&rate=5.618334601896918E-4]:3.191065802851E-2,92[&rate=5.618334601896918E-4]:6.822258147963E-2)[&rate=5.618334601896918E-4]:1.246416682369E-1)[&rate=5.618334601896918E-4]:3.024963355121E-2,(87[&rate=5.618334601896918E-4]:1.79920654863E-1,(89[&rate=5.618334601896918E-4]:1.231399101472E-1,88[&rate=5.618334601896918E-4]:1.094412800102E-1)[&rate=5.618334601896918E-4]:7.047937485281E-2)[&rate=5.618334601896918E-4]:2.949459826768E-2)[&rate=5.618334601896918E-4]:9.317465103532E-1,(3[&rate=5.618334601896918E-4]:5.346684654848E-1,(6[&rate=5.618334601896918E-4]:5.376695547489E-1,((10[&rate=5.618334601896918E-4]:2.268976241079E-1,15[&rate=5.618334601896918E-4]:2.652537884914E-1)[&rate=5.618334601896918E-4]:3.056699930825E-1,18[&rate=5.618334601896918E-4]:5.791429596562E-1)[&rate=5.618334601896918E-4]:2.154029372283E-2)[&rate=5.618334601896918E-4]:4.905370525638E-2)[&rate=5.618334601896918E-4]:6.676727060192E-2)[&rate=5.618334601896918E-4]:7.166879014421E-1)[&rate=5.618334601896918E-4]:3.539741106467E-1)[&rate=5.618334601896918E-4]:6.443824701233E-1)[&rate=5.618334601896918E-4]:1.452920734312E-2)[&rate=5.618334601896918E-4]:2.368435656797E-1)[&rate=5.618334601896918E-4]:2.947085418855E-2)[&rate=5.618334601896918E-4]:1.416950832423E-1)[&rate=5.618334601896918E-4]:1.917645027865E-1,38[&rate=5.618334601896918E-4]:8.865735355887E-1)[&rate=5.618334601896918E-4]:5.045253580706E-1)[&rate=5.618334601896918E-4]:1.596576633403E-1,(33[&rate=5.618334601896918E-4]:6.865802356351E-2,((((57[&rate=5.618334601896918E-4]:3.873640136237E-1,((54[&rate=5.618334601896918E-4]:2.556041743605E-1,55[&rate=5.618334601896918E-4]:2.856588191691E-1)[&rate=5.618334601896918E-4]:1.719926502474E-3,((56[&rate=5.618334601896918E-4]:2.735375873118E-1,37[&rate=5.618334601896918E-4]:3.199856747436E-1)[&rate=5.618334601896918E-4]:4.159260835142E-3,(59[&rate=5.618334601896918E-4]:1.951099071337E-1,58[&rate=5.618334601896918E-4]:2.142355901938E-1)[&rate=5.618334601896918E-4]:9.078366232479E-2)[&rate=5.618334601896918E-4]:9.681897524713E-3)[&rate=5.618334601896918E-4]:8.905630620338E-2)[&rate=5.618334601896918E-4]:1.8494934048E-1,68[&rate=5.618334601896918E-4]:5.204007857976E-1)[&rate=5.618334601896918E-4]:3.259586286185E-1,(((((103[&rate=5.618334601896918E-4]:5.156400348945E-1,(29[&rate=5.618334601896918E-4]:5.762007291648E-1,(5[&rate=5.618334601896918E-4]:1.440745038161E-1,12[&rate=5.618334601896918E-4]:1.824306681996E-1)[&rate=5.618334601896918E-4]:2.869207458967E-1)[&rate=5.618334601896918E-4]:1.723160180585E-1)[&rate=5.618334601896918E-4]:1.624592073897E0,52[&rate=5.618334601896918E-4]:4.759383742308E-1)[&rate=5.618334601896918E-4]:1.392347577905E-1,(((((74[&rate=5.618334601896918E-4]:2.579311479188E-1,76[&rate=5.618334601896918E-4]:2.579311479188E-1)[&rate=5.618334601896918E-4]:8.707139376151E-2,70[&rate=5.618334601896918E-4]:3.066463772968E-1)[&rate=5.618334601896918E-4]:4.127741293092E-2,75[&rate=5.618334601896918E-4]:3.862799546112E-1)[&rate=5.618334601896918E-4]:3.876389616409E-1,(((77[&rate=5.618334601896918E-4]:2.823537373181E-1,(81[&rate=5.618334601896918E-4]:7.032551361391E-2,80[&rate=5.618334601896918E-4]:7.032551361391E-2)[&rate=5.618334601896918E-4]:1.681926072658E-1)[&rate=5.618334601896918E-4]:5.750664552788E-3,73[&rate=5.618334601896918E-4]:2.935838539256E-1)[&rate=5.618334601896918E-4]:7.483310826666E-2,((71[&rate=5.618334601896918E-4]:2.04559552501E-2,79[&rate=5.618334601896918E-4]:4.785321552413E-2)[&rate=5.618334601896918E-4]:1.198178581706E-1,(82[&rate=5.618334601896918E-4]:1.039738407554E-1,(78[&rate=5.618334601896918E-4]:6.281009323094E-2,72[&rate=5.618334601896918E-4]:4.089228501162E-2)[&rate=5.618334601896918E-4]:3.294456944234E-2)[&rate=5.618334601896918E-4]:7.191641102147E-2)[&rate=5.618334601896918E-4]:1.596499980867E-1)[&rate=5.618334601896918E-4]:4.055019540598E-1)[&rate=5.618334601896918E-4]:5.755915284454E-1,53[&rate=5.618334601896918E-4]:6.030473860854E-1)[&rate=5.618334601896918E-4]:3.929024624536E-3)[&rate=5.618334601896918E-4]:4.238286410465E-2,(134[&rate=5.618334601896918E-4]:3.862612256216E-1,(133[&rate=5.618334601896918E-4]:3.087606416957E-1,137[&rate=5.618334601896918E-4]:3.498565321068E-1)[&rate=5.618334601896918E-4]:1.076375702271E-1)[&rate=5.618334601896918E-4]:1.01504055986E0)[&rate=5.618334601896918E-4]:3.936699826739E-1,125[&rate=5.618334601896918E-4]:8.326467438273E-1)[&rate=5.618334601896918E-4]:1.803793372556E-1)[&rate=5.618334601896918E-4]:2.383553517985E-1,((67[&rate=5.618334601896918E-4]:8.486744634136E-2,((123[&rate=5.618334601896918E-4]:9.457726386485E-2,124[&rate=5.618334601896918E-4]:9.184502342772E-2)[&rate=5.618334601896918E-4]:1.391694493777E-1,122[&rate=5.618334601896918E-4]:2.337467132425E-1)[&rate=5.618334601896918E-4]:3.523932834395E-1)[&rate=5.618334601896918E-4]:1.652603789771E-1,((((((138[&rate=5.618334601896918E-4]:2.939705391078E-1,136[&rate=5.618334601896918E-4]:1.624636897926E-1)[&rate=5.618334601896918E-4]:1.854688891422E-1,135[&rate=5.618334601896918E-4]:2.794394282499E-1)[&rate=5.618334601896918E-4]:1.087957673482E0,126[&rate=5.618334601896918E-4]:9.296397845672E-1)[&rate=5.618334601896918E-4]:2.123497599051E-2,119[&rate=5.618334601896918E-4]:1.736577283201E0)[&rate=5.618334601896918E-4]:8.738601690861E-2,120[&rate=5.618334601896918E-4]:1.728072889151E0)[&rate=5.618334601896918E-4]:4.42904394822E-1,66[&rate=5.618334601896918E-4]:2.339909826033E-1)[&rate=5.618334601896918E-4]:1.613684271515E-2)[&rate=5.618334601896918E-4]:2.868663031239E-1)[&rate=5.618334601896918E-4]:4.111159499156E-1)[&rate=5.618334601896918E-4]:2.810321260389E-4)[&rate=5.618334601896918E-4]:1.726400209782E-2);
tree STATE_59370000 [&joint=-20964.15490241454,lnP=-20964.15490241454] = [&R] ((34[&rate=5.360993826993139E-4]:1.506152250469E-2,((((121[&rate=5.360993826993139E-4]:2.232754275434E0,36[&rate=5.360993826993139E-4]:1.533022206392E-1)[&rate=5.360993826993139E-4]:2.611886457125E-1,(35[&rate=5.360993826993139E-4]:1.561427210591E-1,127[&rate=5.360993826993139E-4]:2.72326600873E0)[&rate=5.360993826993139E-4]:2.117728028269E-1)[&rate=5.360993826993139E-4]:2.652867376395E-2,((((((42[&rate=5.360993826993139E-4]:3.967381762355E-1,41[&rate=5.360993826993139E-4]:3.912736953612E-1)[&rate=5.360993826993139E-4]:5.726867162815E-3,48[&rate=5.360993826993139E-4]:4.407164095185E-1)[&rate=5.360993826993139E-4]:2.829288935875E-2,(43[&rate=5.360993826993139E-4]:4.724381712942E-1,46[&rate=5.360993826993139E-4]:4.724381712942E-1)[&rate=5.360993826993139E-4]:7.500089331582E-3)[&rate=5.360993826993139E-4]:9.014720836828E-2,((50[&rate=5.360993826993139E-4]:4.220319458379E-1,49[&rate=5.360993826993139E-4]:4.220319458379E-1)[&rate=5.360993826993139E-4]:6.463572483985E-2,(51[&rate=5.360993826993139E-4]:4.35760806569E-1,47[&rate=5.360993826993139E-4]:4.630832109405E-1)[&rate=5.360993826993139E-4]:5.637134498296E-2)[&rate=5.360993826993139E-4]:5.063091307056E-2)[&rate=5.360993826993139E-4]:9.453473071385E-2,(45[&rate=5.360993826993139E-4]:5.024267320456E-1,44[&rate=5.360993826993139E-4]:5.051589724827E-1)[&rate=5.360993826993139E-4]:1.539967463509E-1)[&rate=5.360993826993139E-4]:2.394059460607E-1,((((((62[&rate=5.360993826993139E-4]:2.681247600531E-1,64[&rate=5.360993826993139E-4]:2.270288696421E-1)[&rate=5.360993826993139E-4]:2.80631507689E-2,60[&rate=5.360993826993139E-4]:1.044070889043E-1)[&rate=5.360993826993139E-4]:2.002102070651E-1,65[&rate=5.360993826993139E-4]:3.046172959693E-1)[&rate=5.360993826993139E-4]:4.42752362626E-1,(61[&rate=5.360993826993139E-4]:3.193125907543E-1,63[&rate=5.360993826993139E-4]:2.782167003433E-1)[&rate=5.360993826993139E-4]:6.198378897588E-1)[&rate=5.360993826993139E-4]:7.8432528278E-1,128[&rate=5.360993826993139E-4]:1.583749735896E0)[&rate=5.360993826993139E-4]:7.637833816392E-2,((69[&rate=5.360993826993139E-4]:1.356115814981E0,((129[&rate=5.360993826993139E-4]:1.378300055863E-1,132[&rate=5.360993826993139E-4]:1.405697316136E-1)[&rate=5.360993826993139E-4]:1.950020428877E-1,(131[&rate=5.360993826993139E-4]:1.269086248582E-1,130[&rate=5.360993826993139E-4]:1.241688988309E-1)[&rate=5.360993826993139E-4]:2.086631496432E-1)[&rate=5.360993826993139E-4]:8.753385610277E-1)[&rate=5.360993826993139E-4]:4.068048202423E-2,118[&rate=5.360993826993139E-4]:1.385837392896E0)[&rate=5.360993826993139E-4]:4.140167085612E-1)[&rate=5.360993826993139E-4]:9.097562688793E-3)[&rate=5.360993826993139E-4]:2.53985684189E-1)[&rate=5.360993826993139E-4]:3.851401366566E-1,((((((97[&rate=5.360993826993139E-4]:4.691510328853E-1,146[&rate=5.360993826993139E-4]:6.604078634864E-1)[&rate=5.360993826993139E-4]:1.916395884962E-2,((16[&rate=5.360993826993139E-4]:2.474976002648E0,147[&rate=5.360993826993139E-4]:4.46860125711E-1)[&rate=5.360993826993139E-4]:2.732389111348E-4,(((22[&rate=5.360993826993139E-4]:5.729648114512E-1,27[&rate=5.360993826993139E-4]:5.894031676155E-1)[&rate=5.360993826993139E-4]:3.677987117853E-1,(31[&rate=5.360993826993139E-4]:6.305706524906E-1,2[&rate=5.360993826993139E-4]:4.031733922165E-1)[&rate=5.360993826993139E-4]:3.649873912939E-1)[&rate=5.360993826993139E-4]:3.604944132916E-2,((7[&rate=5.360993826993139E-4]:1.642683922643E-1,8[&rate=5.360993826993139E-4]:1.642683922643E-1)[&rate=5.360993826993139E-4]:4.557078384569E-1,26[&rate=5.360993826993139E-4]:7.268255457897E-1)[&rate=5.360993826993139E-4]:2.609463228856E-1)[&rate=5.360993826993139E-4]:1.542271893432E0)[&rate=5.360993826993139E-4]:1.695969276593E-1)[&rate=5.360993826993139E-4]:1.081723303599E-1,(40[&rate=5.360993826993139E-4]:6.446156724703E-1,(101[&rate=5.360993826993139E-4]:1.32772416287E0,(((((11[&rate=5.360993826993139E-4]:3.914751812879E-1,140[&rate=5.360993826993139E-4]:3.722970990962E-1)[&rate=5.360993826993139E-4]:1.623919520003E-1,((20[&rate=5.360993826993139E-4]:2.922225247828E-1,25[&rate=5.360993826993139E-4]:3.114006069745E-1)[&rate=5.360993826993139E-4]:2.764318140094E-1,23[&rate=5.360993826993139E-4]:5.768735168743E-1)[&rate=5.360993826993139E-4]:6.192512326319E-2)[&rate=5.360993826993139E-4]:7.731233945502E-1,(((1[&rate=5.360993826993139E-4]:9.354743443235E-2,(28[&rate=5.360993826993139E-4]:5.755889038227E-1,21[&rate=5.360993826993139E-4]:5.509313695763E-1)[&rate=5.360993826993139E-4]:3.042599004725E-1)[&rate=5.360993826993139E-4]:9.525415582179E-2,24[&rate=5.360993826993139E-4]:9.696235080624E-1)[&rate=5.360993826993139E-4]:3.07697064541E-1,102[&rate=5.360993826993139E-4]:1.15676736987E-1)[&rate=5.360993826993139E-4]:1.45560366194E-1)[&rate=5.360993826993139E-4]:4.338132581825E-2,((142[&rate=5.360993826993139E-4]:5.675851454532E-1,((145[&rate=5.360993826993139E-4]:3.234084628084E-2,141[&rate=5.360993826993139E-4]:2.960112025325E-2)[&rate=5.360993826993139E-4]:3.646329672259E-1,144[&rate=5.360993826993139E-4]:3.914943614518E-1)[&rate=5.360993826993139E-4]:1.706113319465E-1)[&rate=5.360993826993139E-4]:8.372946333722E-1,(((((((30[&rate=5.360993826993139E-4]:3.553633931998E-1,4[&rate=5.360993826993139E-4]:1.827606534738E-1)[&rate=5.360993826993139E-4]:2.887209527388E-1,9[&rate=5.360993826993139E-4]:5.207966747057E-1)[&rate=5.360993826993139E-4]:2.884774908884E-2,(113[&rate=5.360993826993139E-4]:5.280616122329E-1,112[&rate=5.360993826993139E-4]:5.280616122329E-1)[&rate=5.360993826993139E-4]:2.980198964375E-2)[&rate=5.360993826993139E-4]:2.117188365233E-2,117[&rate=5.360993826993139E-4]:5.817752115565E-1)[&rate=5.360993826993139E-4]:1.042966465279E-1,(17[&rate=5.360993826993139E-4]:5.577492598635E-1,14[&rate=5.360993826993139E-4]:5.193930954798E-1)[&rate=5.360993826993139E-4]:1.639390365771E-1)[&rate=5.360993826993139E-4]:3.099138902884E-1,(110[&rate=5.360993826993139E-4]:5.308967360731E-1,105[&rate=5.360993826993139E-4]:5.08978927854E-1)[&rate=5.360993826993139E-4]:4.568698342175E-1)[&rate=5.360993826993139E-4]:1.712743411397E-1,((((108[&rate=5.360993826993139E-4]:5.078364331743E-1,(114[&rate=5.360993826993139E-4]:2.634207934782E-1,104[&rate=5.360993826993139E-4]:3.236947660809E-1)[&rate=5.360993826993139E-4]:1.868813931207E-1)[&rate=5.360993826993139E-4]:8.539564060074E-3,(107[&rate=5.360993826993139E-4]:3.589083985914E-1,109[&rate=5.360993826993139E-4]:3.780864807831E-1)[&rate=5.360993826993139E-4]:1.602073246703E-1)[&rate=5.360993826993139E-4]:1.628583068409E-1,(115[&rate=5.360993826993139E-4]:5.373041212248E-1,(19[&rate=5.360993826993139E-4]:5.775584744348E-1,13[&rate=5.360993826993139E-4]:5.392023100511E-1)[&rate=5.360993826993139E-4]:8.029359199554E-2)[&rate=5.360993826993139E-4]:8.439593627509E-2)[&rate=5.360993826993139E-4]:3.847981900882E-1,((148[&rate=5.360993826993139E-4]:4.467594928013E-1,143[&rate=5.360993826993139E-4]:4.440197667739E-1)[&rate=5.360993826993139E-4]:3.174227843472E-1,(116[&rate=5.360993826993139E-4]:6.092265638265E-1,(111[&rate=5.360993826993139E-4]:5.816470386109E-1,(106[&rate=5.360993826993139E-4]:5.255613109817E-1,139[&rate=5.360993826993139E-4]:7.173421328994E-1)[&rate=5.360993826993139E-4]:3.964737146486E-2)[&rate=5.360993826993139E-4]:1.042918539828E-1)[&rate=5.360993826993139E-4]:1.165995489383E-1)[&rate=5.360993826993139E-4]:2.806721348233E-1)[&rate=5.360993826993139E-4]:7.583033507504E-2)[&rate=5.360993826993139E-4]:6.775667561413E-2)[&rate=5.360993826993139E-4]:1.463139926396E-1)[&rate=5.360993826993139E-4]:1.241133626812E-1,(((10[&rate=5.360993826993139E-4]:3.587619610358E-1,15[&rate=5.360993826993139E-4]:3.971181254193E-1)[&rate=5.360993826993139E-4]:3.06954224143E-1,(6[&rate=5.360993826993139E-4]:6.120756702316E-1,(3[&rate=5.360993826993139E-4]:5.021699514338E-1,18[&rate=5.360993826993139E-4]:6.172384445844E-1)[&rate=5.360993826993139E-4]:5.785092427735E-2)[&rate=5.360993826993139E-4]:3.720215878283E-2)[&rate=5.360993826993139E-4]:7.901868467057E-1,((87[&rate=5.360993826993139E-4]:1.854926218324E-1,(89[&rate=5.360993826993139E-4]:4.21845254871E-2,88[&rate=5.360993826993139E-4]:2.848589535008E-2)[&rate=5.360993826993139E-4]:1.570067264823E-1)[&rate=5.360993826993139E-4]:4.858077032332E-2,((83[&rate=5.360993826993139E-4]:5.772859235029E-2,(85[&rate=5.360993826993139E-4]:2.600592547752E-2,86[&rate=5.360993826993139E-4]:2.600592547752E-2)[&rate=5.360993826993139E-4]:3.172266687278E-2)[&rate=5.360993826993139E-4]:1.109250599969E-1,((93[&rate=5.360993826993139E-4]:6.310940489139E-2,84[&rate=5.360993826993139E-4]:4.941077475438E-2)[&rate=5.360993826993139E-4]:1.116830501436E-2,((90[&rate=5.360993826993139E-4]:4.455833355386E-3,91[&rate=5.360993826993139E-4]:4.455833355386E-3)[&rate=5.360993826993139E-4]:2.229298372948E-2,92[&rate=5.360993826993139E-4]:2.674881708486E-2)[&rate=5.360993826993139E-4]:4.752889282089E-2)[&rate=5.360993826993139E-4]:1.080745725784E-1)[&rate=5.360993826993139E-4]:6.541973980855E-2)[&rate=5.360993826993139E-4]:1.693062516441E0)[&rate=5.360993826993139E-4]:3.858218445343E-2)[&rate=5.360993826993139E-4]:9.044718232447E-1)[&rate=5.360993826993139E-4]:2.900556685939E-1)[&rate=5.360993826993139E-4]:2.290990099069E-2)[&rate=5.360993826993139E-4]:4.678159899602E-2,39[&rate=5.360993826993139E-4]:7.14307172457E-1)[&rate=5.360993826993139E-4]:2.050360664754E-1,(((99[&rate=5.360993826993139E-4]:5.250260634788E-1,96[&rate=5.360993826993139E-4]:4.895069377959E-1)[&rate=5.360993826993139E-4]:3.386753488748E-1,98[&rate=5.360993826993139E-4]:8.418434888563E-1)[&rate=5.360993826993139E-4]:8.697719065117E-2,((100[&rate=5.360993826993139E-4]:4.082788156789E-1,94[&rate=5.360993826993139E-4]:4.082788156789E-1)[&rate=5.360993826993139E-4]:1.645053309016E-1,95[&rate=5.360993826993139E-4]:6.574836001325E-1)[&rate=5.360993826993139E-4]:2.822660411237E-1)[&rate=5.360993826993139E-4]:1.189378599713E-1)[&rate=5.360993826993139E-4]:2.576567122119E-1,38[&rate=5.360993826993139E-4]:1.108693940215E0)[&rate=5.360993826993139E-4]:2.732558406067E-1)[&rate=5.360993826993139E-4]:9.849088682827E-2)[&rate=5.360993826993139E-4]:9.641881679521E-2,(((((66[&rate=5.360993826993139E-4]:3.612500917315E-1,(((138[&rate=5.360993826993139E-4]:1.783623060978E-1,136[&rate=5.360993826993139E-4]:4.685545678264E-2)[&rate=5.360993826993139E-4]:5.286223646572E-1,135[&rate=5.360993826993139E-4]:5.06984670755E-1)[&rate=5.360993826993139E-4]:1.011154459087E0,(120[&rate=5.360993826993139E-4]:1.626665038037E0,(119[&rate=5.360993826993139E-4]:1.716259087113E0,126[&rate=5.360993826993139E-4]:9.305565644691E-1)[&rate=5.360993826993139E-4]:6.296361883314E-3)[&rate=5.360993826993139E-4]:1.43528886325E-1)[&rate=5.360993826993139E-4]:5.280424687391E-1)[&rate=5.360993826993139E-4]:9.601548341857E-2,(67[&rate=5.360993826993139E-4]:1.812661303731E-1,(122[&rate=5.360993826993139E-4]:2.344951244441E-1,(124[&rate=5.360993826993139E-4]:1.875637010314E-1,123[&rate=5.360993826993139E-4]:1.902959414685E-1)[&rate=5.360993826993139E-4]:4.41991829756E-2)[&rate=5.360993826993139E-4]:4.480435562696E-1)[&rate=5.360993826993139E-4]:2.75999444777E-1)[&rate=5.360993826993139E-4]:4.376747237065E-1,(((59[&rate=5.360993826993139E-4]:5.346045066749E-1,(((57[&rate=5.360993826993139E-4]:2.941701111361E-1,(58[&rate=5.360993826993139E-4]:2.798565408278E-1,55[&rate=5.360993826993139E-4]:2.525341364561E-1)[&rate=5.360993826993139E-4]:3.070701293122E-2)[&rate=5.360993826993139E-4]:6.273257926826E-3,56[&rate=5.360993826993139E-4]:2.895144073142E-1)[&rate=5.360993826993139E-4]:5.536623363668E-3,(37[&rate=5.360993826993139E-4]:3.248902527862E-1,54[&rate=5.360993826993139E-4]:2.483875205458E-1)[&rate=5.360993826993139E-4]:1.660886532347E-2)[&rate=5.360993826993139E-4]:2.313567546854E-1)[&rate=5.360993826993139E-4]:1.845438748938E-1,68[&rate=5.360993826993139E-4]:6.699680536998E-1)[&rate=5.360993826993139E-4]:6.923314834743E-1,(((133[&rate=5.360993826993139E-4]:3.945995567641E-1,(134[&rate=5.360993826993139E-4]:3.043636127995E-1,137[&rate=5.360993826993139E-4]:3.755964895117E-1)[&rate=5.360993826993139E-4]:6.009895766346E-2)[&rate=5.360993826993139E-4]:1.001792515207E0,((((((74[&rate=5.360993826993139E-4]:3.512704721508E-1,70[&rate=5.360993826993139E-4]:3.129143077674E-1)[&rate=5.360993826993139E-4]:1.941579169394E-2,76[&rate=5.360993826993139E-4]:3.706862638448E-1)[&rate=5.360993826993139E-4]:2.846189393484E-2,75[&rate=5.360993826993139E-4]:3.991481577796E-1)[&rate=5.360993826993139E-4]:9.298492316451E-2,(77[&rate=5.360993826993139E-4]:4.275596993728E-1,((81[&rate=5.360993826993139E-4]:6.007105260394E-2,80[&rate=5.360993826993139E-4]:6.007105260394E-2)[&rate=5.360993826993139E-4]:2.000626082703E-1,((((78[&rate=5.360993826993139E-4]:7.440984297235E-2,72[&rate=5.360993826993139E-4]:5.249203475304E-2)[&rate=5.360993826993139E-4]:3.553684365394E-2,82[&rate=5.360993826993139E-4]:1.181658647084E-1)[&rate=5.360993826993139E-4]:9.475660869391E-2,(79[&rate=5.360993826993139E-4]:4.01567184484E-2,71[&rate=5.360993826993139E-4]:1.275945817437E-2)[&rate=5.360993826993139E-4]:1.645465768718E-1)[&rate=5.360993826993139E-4]:3.348790489347E-2,73[&rate=5.360993826993139E-4]:2.792870906245E-1)[&rate=5.360993826993139E-4]:3.016163874289E-2)[&rate=5.360993826993139E-4]:1.235904220601E-1)[&rate=5.360993826993139E-4]:5.909392951663E-2)[&rate=5.360993826993139E-4]:8.22570919599E-1,((103[&rate=5.360993826993139E-4]:6.734470497075E-1,(29[&rate=5.360993826993139E-4]:7.439275238916E-1,(5[&rate=5.360993826993139E-4]:1.512680647285E-1,12[&rate=5.360993826993139E-4]:1.89624229112E-1)[&rate=5.360993826993139E-4]:4.474539797111E-1)[&rate=5.360993826993139E-4]:1.623962381447E-1)[&rate=5.360993826993139E-4]:1.537812748434E0,52[&rate=5.360993826993139E-4]:5.469660635804E-1)[&rate=5.360993826993139E-4]:2.947159966199E-2)[&rate=5.360993826993139E-4]:3.637394042957E-2,53[&rate=5.360993826993139E-4]:6.046148823606E-1)[&rate=5.360993826993139E-4]:9.697692642254E-3)[&rate=5.360993826993139E-4]:2.46424868582E-1,125[&rate=5.360993826993139E-4]:6.503549299237E-1)[&rate=5.360993826993139E-4]:8.786112739171E-1)[&rate=5.360993826993139E-4]:8.036139945477E-2)[&rate=5.360993826993139E-4]:1.347443548751E-3,32[&rate=5.360993826993139E-4]:1.135623555614E-2)[&rate=5.360993826993139E-4]:2.191013642097E-2,33[&rate=5.360993826993139E-4]:3.874582403182E-2)[&rate=5.360993826993139E-4]:5.629615910371E-2);
tree STATE_59380000 [&joint=-20958.407586284506,lnP=-20958.407586284506] = [&R] ((((((35[&rate=5.990075063383324E-4]:5.801174097895E-2,((((((64[&rate=5.990075063383324E-4]:1.890418725706E-1,60[&rate=5.990075063383324E-4]:3.835694106385E-2)[&rate=5.990075063383324E-4]:4.613419385794E-2,62[&rate=5.990075063383324E-4]:2.762719568395E-1)[&rate=5.990075063383324E-4]:8.200057894538E-3,65[&rate=5.990075063383324E-4]:9.269119281633E-2)[&rate=5.990075063383324E-4]:2.671623532889E-1,(61[&rate=5.990075063383324E-4]:3.022215581062E-1,63[&rate=5.990075063383324E-4]:2.611256676951E-1)[&rate=5.990075063383324E-4]:2.494128099168E-1)[&rate=5.990075063383324E-4]:9.464593002962E-1,(128[&rate=5.990075063383324E-4]:1.196405375577E0,((118[&rate=5.990075063383324E-4]:6.971404019808E-1,69[&rate=5.990075063383324E-4]:7.080993060905E-1)[&rate=5.990075063383324E-4]:5.103173969732E-2,(131[&rate=5.990075063383324E-4]:3.786157924893E-1,((129[&rate=5.990075063383324E-4]:8.810191258693E-2,132[&rate=5.990075063383324E-4]:9.084163861429E-2)[&rate=5.990075063383324E-4]:2.771915659394E-2,130[&rate=5.990075063383324E-4]:1.158210691809E-1)[&rate=5.990075063383324E-4]:2.600549972811E-1)[&rate=5.990075063383324E-4]:2.353097738463E-1)[&rate=5.990075063383324E-4]:5.87959261296E-1)[&rate=5.990075063383324E-4]:1.61962265345E-1)[&rate=5.990075063383324E-4]:1.421434263257E-1,((((50[&rate=5.990075063383324E-4]:3.230112380099E-1,49[&rate=5.990075063383324E-4]:3.230112380099E-1)[&rate=5.990075063383324E-4]:2.120665004125E-1,((((43[&rate=5.990075063383324E-4]:3.812943239349E-1,46[&rate=5.990075063383324E-4]:3.812943239349E-1)[&rate=5.990075063383324E-4]:3.820870054298E-2,((42[&rate=5.990075063383324E-4]:2.569582697395E-1,48[&rate=5.990075063383324E-4]:2.952096358597E-1)[&rate=5.990075063383324E-4]:3.734495696885E-2,41[&rate=5.990075063383324E-4]:2.888387458341E-1)[&rate=5.990075063383324E-4]:7.601946990082E-2)[&rate=5.990075063383324E-4]:1.077569955234E-1,47[&rate=5.990075063383324E-4]:5.272600200013E-1)[&rate=5.990075063383324E-4]:4.045673139948E-2,51[&rate=5.990075063383324E-4]:5.403943470293E-1)[&rate=5.990075063383324E-4]:1.478722673998E-4)[&rate=5.990075063383324E-4]:9.057251985678E-2,45[&rate=5.990075063383324E-4]:6.502404222136E-1)[&rate=5.990075063383324E-4]:2.136002224396E-2,44[&rate=5.990075063383324E-4]:6.743326848947E-1)[&rate=5.990075063383324E-4]:5.55144104987E-2)[&rate=5.990075063383324E-4]:8.626779701906E-2)[&rate=5.990075063383324E-4]:1.727157633787E-2,((127[&rate=5.990075063383324E-4]:2.525872005243E0,36[&rate=5.990075063383324E-4]:5.324060037756E-3)[&rate=5.990075063383324E-4]:6.935927885543E-2,121[&rate=5.990075063383324E-4]:2.154135393688E0)[&rate=5.990075063383324E-4]:4.71753208894E-2)[&rate=5.990075063383324E-4]:7.543018658716E-1,(((16[&rate=5.990075063383324E-4]:2.608938797903E0,(39[&rate=5.990075063383324E-4]:4.86763664899E-1,(((101[&rate=5.990075063383324E-4]:6.824754551885E-1,(((3[&rate=5.990075063383324E-4]:2.680974161126E-1,18[&rate=5.990075063383324E-4]:3.831659092632E-1)[&rate=5.990075063383324E-4]:4.500661577631E-1,(((((90[&rate=5.990075063383324E-4]:5.078359895359E-2,91[&rate=5.990075063383324E-4]:5.078359895359E-2)[&rate=5.990075063383324E-4]:1.053724801828E-1,92[&rate=5.990075063383324E-4]:1.561560791364E-1)[&rate=5.990075063383324E-4]:2.616967249703E-2,((85[&rate=5.990075063383324E-4]:6.015362463808E-2,(86[&rate=5.990075063383324E-4]:1.866924540197E-2,84[&rate=5.990075063383324E-4]:1.866924540197E-2)[&rate=5.990075063383324E-4]:4.14843792361E-2)[&rate=5.990075063383324E-4]:8.400793364357E-2,(83[&rate=5.990075063383324E-4]:1.019955102645E-1,93[&rate=5.990075063383324E-4]:1.156941404015E-1)[&rate=5.990075063383324E-4]:4.216604801717E-2)[&rate=5.990075063383324E-4]:2.446556321479E-2)[&rate=5.990075063383324E-4]:1.492394130952E-1,(87[&rate=5.990075063383324E-4]:1.692619998625E-1,(89[&rate=5.990075063383324E-4]:5.971236249312E-2,88[&rate=5.990075063383324E-4]:4.601373235611E-2)[&rate=5.990075063383324E-4]:1.232482675064E-1)[&rate=5.990075063383324E-4]:1.486045347291E-1)[&rate=5.990075063383324E-4]:8.621301327834E-1,(6[&rate=5.990075063383324E-4]:4.009223805757E-1,(10[&rate=5.990075063383324E-4]:2.195462069244E-1,15[&rate=5.990075063383324E-4]:2.579023713079E-1)[&rate=5.990075063383324E-4]:1.978145298157E-1)[&rate=5.990075063383324E-4]:2.914030539227E-1)[&rate=5.990075063383324E-4]:7.78929338977E-2)[&rate=5.990075063383324E-4]:8.092887420758E-1,((142[&rate=5.990075063383324E-4]:4.320210190874E-1,((141[&rate=5.990075063383324E-4]:2.571175796285E-1,145[&rate=5.990075063383324E-4]:2.598573056561E-1)[&rate=5.990075063383324E-4]:1.275311150971E-1,144[&rate=5.990075063383324E-4]:3.819089686982E-1)[&rate=5.990075063383324E-4]:4.46325983342E-2)[&rate=5.990075063383324E-4]:1.120992155732E0,(((((113[&rate=5.990075063383324E-4]:6.849937182296E-1,(((30[&rate=5.990075063383324E-4]:3.916277795987E-1,4[&rate=5.990075063383324E-4]:2.190250398727E-1)[&rate=5.990075063383324E-4]:7.19776635837E-2,112[&rate=5.990075063383324E-4]:3.485369500316E-1)[&rate=5.990075063383324E-4]:3.125707883521E-1,(117[&rate=5.990075063383324E-4]:5.457219688793E-1,9[&rate=5.990075063383324E-4]:5.347630647696E-1)[&rate=5.990075063383324E-4]:1.181254955321E-1)[&rate=5.990075063383324E-4]:2.388597984588E-2)[&rate=5.990075063383324E-4]:1.311549986774E-2,(17[&rate=5.990075063383324E-4]:4.306110433965E-1,14[&rate=5.990075063383324E-4]:3.922548790128E-1)[&rate=5.990075063383324E-4]:3.058543390846E-1)[&rate=5.990075063383324E-4]:4.027725681626E-2,(110[&rate=5.990075063383324E-4]:6.411968516015E-1,105[&rate=5.990075063383324E-4]:6.192790433824E-1)[&rate=5.990075063383324E-4]:9.171017125746E-2)[&rate=5.990075063383324E-4]:5.34603455144E-1,(((19[&rate=5.990075063383324E-4]:4.358143861489E-1,13[&rate=5.990075063383324E-4]:3.974582217652E-1)[&rate=5.990075063383324E-4]:4.608267348188E-1,((109[&rate=5.990075063383324E-4]:6.531140988898E-1,((107[&rate=5.990075063383324E-4]:1.231168704171E-1,108[&rate=5.990075063383324E-4]:1.203771443898E-1)[&rate=5.990075063383324E-4]:3.698168206468E-1,(114[&rate=5.990075063383324E-4]:2.621700801058E-2,104[&rate=5.990075063383324E-4]:8.649098061335E-2)[&rate=5.990075063383324E-4]:4.064427104506E-1)[&rate=5.990075063383324E-4]:1.410023256342E-1)[&rate=5.990075063383324E-4]:1.796936122164E-1,115[&rate=5.990075063383324E-4]:7.533556563117E-1)[&rate=5.990075063383324E-4]:2.273751945042E-2)[&rate=5.990075063383324E-4]:1.367207316434E-1,((148[&rate=5.990075063383324E-4]:2.555281759328E-1,143[&rate=5.990075063383324E-4]:2.527884499055E-1)[&rate=5.990075063383324E-4]:4.185302216341E-1,(116[&rate=5.990075063383324E-4]:4.611937929484E-1,(139[&rate=5.990075063383324E-4]:2.480803161936E-1,(106[&rate=5.990075063383324E-4]:2.698476914348E-2,111[&rate=5.990075063383324E-4]:4.342312530785E-2)[&rate=5.990075063383324E-4]:2.931472513239E-2)[&rate=5.990075063383324E-4]:4.651682712753E-1)[&rate=5.990075063383324E-4]:1.745084402348E-1)[&rate=5.990075063383324E-4]:2.771116742223E-1)[&rate=5.990075063383324E-4]:2.779842418302E-1)[&rate=5.990075063383324E-4]:9.787672466025E-2,((((1[&rate=5.990075063383324E-4]:5.582131653692E-2,(28[&rate=5.990075063383324E-4]:5.301202116852E-1,21[&rate=5.990075063383324E-4]:5.054626774387E-1)[&rate=5.990075063383324E-4]:3.120024747147E-1)[&rate=5.990075063383324E-4]:1.669395312319E-1,24[&rate=5.990075063383324E-4]:1.003582765577E0)[&rate=5.990075063383324E-4]:1.967229009221E-1,102[&rate=5.990075063383324E-4]:3.866183088277E-2)[&rate=5.990075063383324E-4]:1.9607538311E-1,((11[&rate=5.990075063383324E-4]:5.448741108082E-1,140[&rate=5.990075063383324E-4]:5.256960286165E-1)[&rate=5.990075063383324E-4]:3.026297606133E-1,((20[&rate=5.990075063383324E-4]:5.589688568025E-1,25[&rate=5.990075063383324E-4]:5.781469389942E-1)[&rate=5.990075063383324E-4]:2.666871742422E-1,23[&rate=5.990075063383324E-4]:8.338752091268E-1)[&rate=5.990075063383324E-4]:9.856016914399E-2)[&rate=5.990075063383324E-4]:4.529867672287E-1)[&rate=5.990075063383324E-4]:6.215683798551E-2)[&rate=5.990075063383324E-4]:9.54378037485E-3)[&rate=5.990075063383324E-4]:2.237542096256E-1)[&rate=5.990075063383324E-4]:1.577628652646E-1)[&rate=5.990075063383324E-4]:5.530623908095E-1,97[&rate=5.990075063383324E-4]:1.91335435638E-1)[&rate=5.990075063383324E-4]:2.134114924139E-1,(((22[&rate=5.990075063383324E-4]:2.553518818339E-1,27[&rate=5.990075063383324E-4]:2.717902379983E-1)[&rate=5.990075063383324E-4]:3.926612938999E-1,(((7[&rate=5.990075063383324E-4]:7.512662815063E-2,8[&rate=5.990075063383324E-4]:7.512662815063E-2)[&rate=5.990075063383324E-4]:1.625610672401E-1,26[&rate=5.990075063383324E-4]:3.445370104593E-1)[&rate=5.990075063383324E-4]:2.145811215024E-1,31[&rate=5.990075063383324E-4]:6.029537484E-1)[&rate=5.990075063383324E-4]:9.985394788183E-2)[&rate=5.990075063383324E-4]:1.142067498471E-1,2[&rate=5.990075063383324E-4]:5.896171858549E-1)[&rate=5.990075063383324E-4]:1.842893796393E0)[&rate=5.990075063383324E-4]:1.097848548087E-2)[&rate=5.990075063383324E-4]:3.668220688652E-2)[&rate=5.990075063383324E-4]:1.162746819825E-1,((98[&rate=5.990075063383324E-4]:6.6674999366E-1,((99[&rate=5.990075063383324E-4]:6.065546362196E-1,96[&rate=5.990075063383324E-4]:5.710355105368E-1)[&rate=5.990075063383324E-4]:3.928747443112E-2,((100[&rate=5.990075063383324E-4]:2.887848234046E-1,94[&rate=5.990075063383324E-4]:2.887848234046E-1)[&rate=5.990075063383324E-4]:2.011896848876E-1,95[&rate=5.990075063383324E-4]:5.746739618442E-1)[&rate=5.990075063383324E-4]:6.023918705803E-2)[&rate=5.990075063383324E-4]:4.276580650648E-2)[&rate=5.990075063383324E-4]:8.61164714082E-2,((146[&rate=5.990075063383324E-4]:5.449641718068E-1,147[&rate=5.990075063383324E-4]:4.821226417522E-1)[&rate=5.990075063383324E-4]:1.811187486282E-1,40[&rate=5.990075063383324E-4]:6.058643412E-1)[&rate=5.990075063383324E-4]:1.858682332187E-2)[&rate=5.990075063383324E-4]:1.526938924605E-2)[&rate=5.990075063383324E-4]:4.523454824587E-1,38[&rate=5.990075063383324E-4]:1.023760025298E0)[&rate=5.990075063383324E-4]:4.081906044063E-1)[&rate=5.990075063383324E-4]:5.166562802777E-2,34[&rate=5.990075063383324E-4]:1.823711258612E-2)[&rate=5.990075063383324E-4]:6.29357755292E-3,32[&rate=5.990075063383324E-4]:2.612881919955E-3)[&rate=5.990075063383324E-4]:3.271779788847E-2,((((66[&rate=5.990075063383324E-4]:2.83419828616E-1,(126[&rate=5.990075063383324E-4]:1.038310282879E0,((((138[&rate=5.990075063383324E-4]:1.374130527974E-1,136[&rate=5.990075063383324E-4]:5.90620348217E-3)[&rate=5.990075063383324E-4]:5.5735942162E-1,135[&rate=5.990075063383324E-4]:4.947724744173E-1)[&rate=5.990075063383324E-4]:1.353082437733E-1,119[&rate=5.990075063383324E-4]:9.7802592367E-1)[&rate=5.990075063383324E-4]:4.549362456115E-2,120[&rate=5.990075063383324E-4]:9.276291372723E-1)[&rate=5.990075063383324E-4]:8.004932572916E-1)[&rate=5.990075063383324E-4]:4.92283735422E-1)[&rate=5.990075063383324E-4]:2.330022179168E-1,(67[&rate=5.990075063383324E-4]:4.182186925683E-1,((123[&rate=5.990075063383324E-4]:3.839451224732E-2,124[&rate=5.990075063383324E-4]:3.566227181019E-2)[&rate=5.990075063383324E-4]:4.171191141466E-1,122[&rate=5.990075063383324E-4]:4.555136263939E-1)[&rate=5.990075063383324E-4]:4.639776165151E-1)[&rate=5.990075063383324E-4]:9.820335396446E-2)[&rate=5.990075063383324E-4]:3.486535405988E-1,(((57[&rate=5.990075063383324E-4]:3.614411409318E-1,(59[&rate=5.990075063383324E-4]:2.865747902715E-1,((55[&rate=5.990075063383324E-4]:2.21975913729E-1,56[&rate=5.990075063383324E-4]:2.21975913729E-1)[&rate=5.990075063383324E-4]:5.374678162888E-2,((37[&rate=5.990075063383324E-4]:1.854194952019E-1,58[&rate=5.990075063383324E-4]:1.662938121418E-1)[&rate=5.990075063383324E-4]:6.364980134666E-2,54[&rate=5.990075063383324E-4]:1.725665643082E-1)[&rate=5.990075063383324E-4]:7.310148624114E-2)[&rate=5.990075063383324E-4]:2.655373601991E-3)[&rate=5.990075063383324E-4]:7.213411022315E-2)[&rate=5.990075063383324E-4]:4.557661373006E-1,68[&rate=5.990075063383324E-4]:7.652947099263E-1)[&rate=5.990075063383324E-4]:5.970435164465E-1,(((((103[&rate=5.990075063383324E-4]:7.242808260157E-1,(29[&rate=5.990075063383324E-4]:5.788559740935E-1,(5[&rate=5.990075063383324E-4]:3.80351576521E-2,12[&rate=5.990075063383324E-4]:7.639132203556E-2)[&rate=5.990075063383324E-4]:3.956153369894E-1)[&rate=5.990075063383324E-4]:3.78301564251E-1)[&rate=5.990075063383324E-4]:1.390720574759E0,52[&rate=5.990075063383324E-4]:4.507076662138E-1)[&rate=5.990075063383324E-4]:1.586863764454E-1,53[&rate=5.990075063383324E-4]:6.011973213478E-1)[&rate=5.990075063383324E-4]:8.246583136619E-2,(((((70[&rate=5.990075063383324E-4]:2.543020912844E-1,74[&rate=5.990075063383324E-4]:2.926582556678E-1)[&rate=5.990075063383324E-4]:2.45842691488E-2,76[&rate=5.990075063383324E-4]:3.172425248166E-1)[&rate=5.990075063383324E-4]:1.508760425011E-1,75[&rate=5.990075063383324E-4]:4.681185673177E-1)[&rate=5.990075063383324E-4]:1.941582344214E-1,((((78[&rate=5.990075063383324E-4]:1.463239581911E-1,72[&rate=5.990075063383324E-4]:1.244061499718E-1)[&rate=5.990075063383324E-4]:9.969059058059E-2,((82[&rate=5.990075063383324E-4]:2.164128601144E-1,71[&rate=5.990075063383324E-4]:1.807964217583E-1)[&rate=5.990075063383324E-4]:2.005580636934E-2,79[&rate=5.990075063383324E-4]:2.282494884017E-1)[&rate=5.990075063383324E-4]:1.776506036998E-2)[&rate=5.990075063383324E-4]:1.083429077965E-1,(77[&rate=5.990075063383324E-4]:3.86991915232E-1,73[&rate=5.990075063383324E-4]:3.924713672867E-1)[&rate=5.990075063383324E-4]:2.981979692339E-3)[&rate=5.990075063383324E-4]:1.80409869111E-1,(81[&rate=5.990075063383324E-4]:1.110505621347E-1,80[&rate=5.990075063383324E-4]:1.110505621347E-1)[&rate=5.990075063383324E-4]:4.154975854622E-1)[&rate=5.990075063383324E-4]:8.641358564905E-2)[&rate=5.990075063383324E-4]:5.735482407218E-1,(133[&rate=5.990075063383324E-4]:3.624721071626E-1,(134[&rate=5.990075063383324E-4]:2.752767110293E-1,137[&rate=5.990075063383324E-4]:3.465095877415E-1)[&rate=5.990075063383324E-4]:5.705840983209E-2)[&rate=5.990075063383324E-4]:9.089693736544E-1)[&rate=5.990075063383324E-4]:1.943011688653E-1)[&rate=5.990075063383324E-4]:5.530492063933E-1,125[&rate=5.990075063383324E-4]:1.026329845446E0)[&rate=5.990075063383324E-4]:5.026750475935E-1)[&rate=5.990075063383324E-4]:5.045799853109E-2)[&rate=5.990075063383324E-4]:4.933929462425E-2,33[&rate=5.990075063383324E-4]:3.496282696144E-2)[&rate=5.990075063383324E-4]:5.847304901699E-3);
tree STATE_59390000 [&joint=-20966.419815479483,lnP=-20966.419815479483] = [&R] (33[&rate=5.544131105945513E-4]:1.103379323577E-1,(32[&rate=5.544131105945513E-4]:1.198943605098E-2,((34[&rate=5.544131105945513E-4]:4.149654208114E-3,((67[&rate=5.544131105945513E-4]:2.802306344614E-1,((123[&rate=5.544131105945513E-4]:3.483129567404E-1,124[&rate=5.544131105945513E-4]:3.455807163032E-1)[&rate=5.544131105945513E-4]:9.749159264855E-2,122[&rate=5.544131105945513E-4]:4.458045493889E-1)[&rate=5.544131105945513E-4]:3.356986354131E-1)[&rate=5.544131105945513E-4]:1.799338011072E-1,((126[&rate=5.544131105945513E-4]:1.09985587065E0,(((138[&rate=5.544131105945513E-4]:1.788719962007E-1,136[&rate=5.544131105945513E-4]:4.736514688548E-2)[&rate=5.544131105945513E-4]:8.873837240516E-1,135[&rate=5.544131105945513E-4]:8.662557202523E-1)[&rate=5.544131105945513E-4]:5.292573396972E-1,(119[&rate=5.544131105945513E-4]:7.313895701399E-1,120[&rate=5.544131105945513E-4]:6.35499159181E-1)[&rate=5.544131105945513E-4]:1.012068695289E0)[&rate=5.544131105945513E-4]:1.421001278646E-1)[&rate=5.544131105945513E-4]:5.782277491822E-1,66[&rate=5.544131105945513E-4]:4.309094301469E-1)[&rate=5.544131105945513E-4]:2.925500542168E-2)[&rate=5.544131105945513E-4]:4.069989172696E-1)[&rate=5.544131105945513E-4]:1.416048179352E-2,(((((37[&rate=5.544131105945513E-4]:4.301390376086E-1,((55[&rate=5.544131105945513E-4]:2.121485358221E-1,56[&rate=5.544131105945513E-4]:2.121485358221E-1)[&rate=5.544131105945513E-4]:1.491572648533E-1,(57[&rate=5.544131105945513E-4]:3.311356349329E-1,(54[&rate=5.544131105945513E-4]:2.710300912416E-1,58[&rate=5.544131105945513E-4]:3.284071404219E-1)[&rate=5.544131105945513E-4]:1.912193713398E-2)[&rate=5.544131105945513E-4]:4.109912749119E-2)[&rate=5.544131105945513E-4]:2.238514950135E-2)[&rate=5.544131105945513E-4]:9.183152068334E-2,59[&rate=5.544131105945513E-4]:4.837191921717E-1)[&rate=5.544131105945513E-4]:1.165506235267E-1,68[&rate=5.544131105945513E-4]:5.510894878295E-1)[&rate=5.544131105945513E-4]:3.222183913314E-1,(((((137[&rate=5.544131105945513E-4]:5.192871499928E-1,(133[&rate=5.544131105945513E-4]:4.188332255461E-1,134[&rate=5.544131105945513E-4]:3.886962392449E-1)[&rate=5.544131105945513E-4]:5.935803403564E-2)[&rate=5.544131105945513E-4]:9.004109762823E-1,(((((76[&rate=5.544131105945513E-4]:3.460519363004E-1,70[&rate=5.544131105945513E-4]:3.076957719169E-1)[&rate=5.544131105945513E-4]:2.289254325745E-2,74[&rate=5.544131105945513E-4]:3.689444795578E-1)[&rate=5.544131105945513E-4]:1.214034330381E-1,75[&rate=5.544131105945513E-4]:4.90347912596E-1)[&rate=5.544131105945513E-4]:2.531210108124E-1,(73[&rate=5.544131105945513E-4]:4.136264709036E-1,((((71[&rate=5.544131105945513E-4]:2.500012046502E-1,((78[&rate=5.544131105945513E-4]:1.199620185285E-1,72[&rate=5.544131105945513E-4]:9.804421030919E-2)[&rate=5.544131105945513E-4]:1.143331937758E-1,79[&rate=5.544131105945513E-4]:2.342952123043E-1)[&rate=5.544131105945513E-4]:4.310325261997E-2)[&rate=5.544131105945513E-4]:8.233459269895E-3,82[&rate=5.544131105945513E-4]:2.938511022762E-1)[&rate=5.544131105945513E-4]:6.65676936816E-2,(81[&rate=5.544131105945513E-4]:6.271582255148E-2,80[&rate=5.544131105945513E-4]:6.271582255148E-2)[&rate=5.544131105945513E-4]:2.81264617242E-1)[&rate=5.544131105945513E-4]:1.22399998255E-3,77[&rate=5.544131105945513E-4]:3.890400562144E-1)[&rate=5.544131105945513E-4]:1.910696263454E-2)[&rate=5.544131105945513E-4]:3.298424525048E-1)[&rate=5.544131105945513E-4]:5.92056557349E-1,52[&rate=5.544131105945513E-4]:5.972591434567E-1)[&rate=5.544131105945513E-4]:7.460316750595E-3)[&rate=5.544131105945513E-4]:4.887651785316E-2,(103[&rate=5.544131105945513E-4]:3.744579193752E-1,(29[&rate=5.544131105945513E-4]:4.353358759893E-1,(5[&rate=5.544131105945513E-4]:1.522503844794E-1,12[&rate=5.544131105945513E-4]:1.906065488629E-1)[&rate=5.544131105945513E-4]:1.378800120579E-1)[&rate=5.544131105945513E-4]:1.719987557147E-1)[&rate=5.544131105945513E-4]:1.943431793246E0)[&rate=5.544131105945513E-4]:8.408216252788E-2,53[&rate=5.544131105945513E-4]:7.294814192769E-1)[&rate=5.544131105945513E-4]:5.641974670055E-2,125[&rate=5.544131105945513E-4]:5.755186523163E-1)[&rate=5.544131105945513E-4]:4.644558935114E-1)[&rate=5.544131105945513E-4]:3.513350691688E-1,((((35[&rate=5.544131105945513E-4]:1.293661991139E-2,121[&rate=5.544131105945513E-4]:2.138964017172E0)[&rate=5.544131105945513E-4]:2.11057609707E-2,(36[&rate=5.544131105945513E-4]:6.201081529017E-2,127[&rate=5.544131105945513E-4]:2.582558760496E0)[&rate=5.544131105945513E-4]:1.860690805769E-2)[&rate=5.544131105945513E-4]:3.237852795209E-2,((((((65[&rate=5.544131105945513E-4]:1.644424501343E-1,60[&rate=5.544131105945513E-4]:1.644424501343E-1)[&rate=5.544131105945513E-4]:8.424291902119E-3,64[&rate=5.544131105945513E-4]:3.235516735431E-1)[&rate=5.544131105945513E-4]:6.853115730201E-2,62[&rate=5.544131105945513E-4]:4.331787212562E-1)[&rate=5.544131105945513E-4]:3.419639859065E-1,(61[&rate=5.544131105945513E-4]:3.830623839546E-1,63[&rate=5.544131105945513E-4]:3.419664935435E-1)[&rate=5.544131105945513E-4]:3.920803232081E-1)[&rate=5.544131105945513E-4]:9.121639313299E-1,(128[&rate=5.544131105945513E-4]:1.364794196979E0,(118[&rate=5.544131105945513E-4]:8.319732479645E-1,(69[&rate=5.544131105945513E-4]:6.997055538427E-1,((131[&rate=5.544131105945513E-4]:2.248242438474E-1,130[&rate=5.544131105945513E-4]:2.220845178201E-1)[&rate=5.544131105945513E-4]:1.23484942257E-2,(132[&rate=5.544131105945513E-4]:1.121949345207E-1,129[&rate=5.544131105945513E-4]:1.094552084934E-1)[&rate=5.544131105945513E-4]:1.249778035524E-1)[&rate=5.544131105945513E-4]:3.173273363173E-1)[&rate=5.544131105945513E-4]:1.432265982314E-1)[&rate=5.544131105945513E-4]:6.72546976412E-1)[&rate=5.544131105945513E-4]:1.827864141162E-1)[&rate=5.544131105945513E-4]:1.120036589358E-2,((((47[&rate=5.544131105945513E-4]:4.975741142316E-1,(44[&rate=5.544131105945513E-4]:4.810583400638E-1,51[&rate=5.544131105945513E-4]:4.592004165665E-1)[&rate=5.544131105945513E-4]:1.105129329355E-2)[&rate=5.544131105945513E-4]:7.109487594568E-2,(50[&rate=5.544131105945513E-4]:4.568715389433E-1,49[&rate=5.544131105945513E-4]:4.568715389433E-1)[&rate=5.544131105945513E-4]:7.901056598824E-2)[&rate=5.544131105945513E-4]:8.234853158279E-2,((43[&rate=5.544131105945513E-4]:4.599394057893E-1,(48[&rate=5.544131105945513E-4]:3.85385681672E-1,(41[&rate=5.544131105945513E-4]:3.147186125192E-1,42[&rate=5.544131105945513E-4]:3.201830933935E-1)[&rate=5.544131105945513E-4]:2.69512221583E-2)[&rate=5.544131105945513E-4]:6.36247623688E-2)[&rate=5.544131105945513E-4]:4.381279856622E-3,46[&rate=5.544131105945513E-4]:4.643206856459E-1)[&rate=5.544131105945513E-4]:1.866968361141E-1)[&rate=5.544131105945513E-4]:8.027192083419E-2,45[&rate=5.544131105945513E-4]:7.230927212828E-1)[&rate=5.544131105945513E-4]:6.229204341478E-2)[&rate=5.544131105945513E-4]:3.640705513292E-2)[&rate=5.544131105945513E-4]:2.991460928715E-1,((((39[&rate=5.544131105945513E-4]:4.996424698858E-1,147[&rate=5.544131105945513E-4]:5.570195190661E-1)[&rate=5.544131105945513E-4]:3.056406631374E-2,((146[&rate=5.544131105945513E-4]:6.110693605242E-1,(16[&rate=5.544131105945513E-4]:2.510055968261E0,((31[&rate=5.544131105945513E-4]:8.792905035321E-1,((22[&rate=5.544131105945513E-4]:4.921210361344E-1,27[&rate=5.544131105945513E-4]:5.085593922988E-1)[&rate=5.544131105945513E-4]:2.476385250171E-1,((7[&rate=5.544131105945513E-4]:1.422809437445E-1,8[&rate=5.544131105945513E-4]:1.422809437445E-1)[&rate=5.544131105945513E-4]:3.038299329283E-1,26[&rate=5.544131105945513E-4]:5.529601917414E-1)[&rate=5.544131105945513E-4]:1.977582735198E-1)[&rate=5.544131105945513E-4]:8.473642183256E-2)[&rate=5.544131105945513E-4]:6.504498516066E-1,2[&rate=5.544131105945513E-4]:1.302343094865E0)[&rate=5.544131105945513E-4]:1.078945750109E0)[&rate=5.544131105945513E-4]:6.628773914524E-2)[&rate=5.544131105945513E-4]:3.625859565819E-2,(40[&rate=5.544131105945513E-4]:5.210026819246E-1,(101[&rate=5.544131105945513E-4]:7.866405699931E-1,((((89[&rate=5.544131105945513E-4]:1.25444595372E-1,88[&rate=5.544131105945513E-4]:1.11745965235E-1)[&rate=5.544131105945513E-4]:2.134342560736E-1,((87[&rate=5.544131105945513E-4]:1.459032661198E-1,((90[&rate=5.544131105945513E-4]:1.273747567973E-2,91[&rate=5.544131105945513E-4]:1.273747567973E-2)[&rate=5.544131105945513E-4]:3.908544122119E-2,92[&rate=5.544131105945513E-4]:5.182291690092E-2)[&rate=5.544131105945513E-4]:1.077789793559E-1)[&rate=5.544131105945513E-4]:7.652884546986E-2,(((85[&rate=5.544131105945513E-4]:6.766982903923E-2,(93[&rate=5.544131105945513E-4]:4.676202980039E-2,84[&rate=5.544131105945513E-4]:3.306339966338E-2)[&rate=5.544131105945513E-4]:3.460642937585E-2)[&rate=5.544131105945513E-4]:4.239717050895E-2,83[&rate=5.544131105945513E-4]:1.100669995482E-1)[&rate=5.544131105945513E-4]:2.083089586213E-2,86[&rate=5.544131105945513E-4]:1.308978954103E-1)[&rate=5.544131105945513E-4]:9.153421617933E-2)[&rate=5.544131105945513E-4]:1.02748109719E-1)[&rate=5.544131105945513E-4]:9.082879697145E-1,(6[&rate=5.544131105945513E-4]:4.795357365329E-1,((10[&rate=5.544131105945513E-4]:3.266575575575E-1,15[&rate=5.544131105945513E-4]:3.650137219409E-1)[&rate=5.544131105945513E-4]:1.320446494152E-1,(3[&rate=5.544131105945513E-4]:1.914847058227E-1,18[&rate=5.544131105945513E-4]:3.065531989733E-1)[&rate=5.544131105945513E-4]:1.987243504651E-1)[&rate=5.544131105945513E-4]:3.72718857247E-2)[&rate=5.544131105945513E-4]:2.662612216135E-1)[&rate=5.544131105945513E-4]:7.450693215091E-1,((142[&rate=5.544131105945513E-4]:7.678606046243E-1,(144[&rate=5.544131105945513E-4]:2.405890866162E-1,(145[&rate=5.544131105945513E-4]:9.800543635886E-2,141[&rate=5.544131105945513E-4]:9.526571033128E-2)[&rate=5.544131105945513E-4]:1.480631023123E-1)[&rate=5.544131105945513E-4]:5.217920659531E-1)[&rate=5.544131105945513E-4]:8.507253855203E-1,(((113[&rate=5.544131105945513E-4]:8.364438786404E-1,(((117[&rate=5.544131105945513E-4]:5.152135436967E-1,(9[&rate=5.544131105945513E-4]:3.504998976313E-1,(30[&rate=5.544131105945513E-4]:3.437943227279E-1,4[&rate=5.544131105945513E-4]:1.711915830019E-1)[&rate=5.544131105945513E-4]:1.299932461363E-1)[&rate=5.544131105945513E-4]:1.537547419557E-1)[&rate=5.544131105945513E-4]:1.19252448778E-1,(112[&rate=5.544131105945513E-4]:4.732378252622E-1,(17[&rate=5.544131105945513E-4]:2.849074944495E-1,14[&rate=5.544131105945513E-4]:2.465513300659E-1)[&rate=5.544131105945513E-4]:2.266864951963E-1)[&rate=5.544131105945513E-4]:1.584884411849E-1)[&rate=5.544131105945513E-4]:1.200355741873E-1,(105[&rate=5.544131105945513E-4]:4.384840014401E-1,110[&rate=5.544131105945513E-4]:4.604018096592E-1)[&rate=5.544131105945513E-4]:2.858805789206E-1)[&rate=5.544131105945513E-4]:8.468203800595E-2)[&rate=5.544131105945513E-4]:4.297794106477E-1,((((19[&rate=5.544131105945513E-4]:5.626209113996E-1,13[&rate=5.544131105945513E-4]:5.242647470159E-1)[&rate=5.544131105945513E-4]:1.434683792072E-1,(109[&rate=5.544131105945513E-4]:5.065262920602E-1,((114[&rate=5.544131105945513E-4]:5.086420878153E-3,104[&rate=5.544131105945513E-4]:6.536039348093E-2)[&rate=5.544131105945513E-4]:3.715402661942E-1,(107[&rate=5.544131105945513E-4]:2.788313160233E-1,108[&rate=5.544131105945513E-4]:2.76091589996E-1)[&rate=5.544131105945513E-4]:1.580693436518E-1)[&rate=5.544131105945513E-4]:5.044755019331E-2)[&rate=5.544131105945513E-4]:1.584671081356E-1)[&rate=5.544131105945513E-4]:1.412444700719E-3,115[&rate=5.544131105945513E-4]:5.86953790102E-1)[&rate=5.544131105945513E-4]:1.102524065129E-1,((116[&rate=5.544131105945513E-4]:6.308589558078E-1,(148[&rate=5.544131105945513E-4]:2.430328812378E-1,143[&rate=5.544131105945513E-4]:2.402931552105E-1)[&rate=5.544131105945513E-4]:4.261822389537E-1)[&rate=5.544131105945513E-4]:2.520435461526E-3,((139[&rate=5.544131105945513E-4]:3.547302897364E-1,106[&rate=5.544131105945513E-4]:1.629494678186E-1)[&rate=5.544131105945513E-4]:2.065581760255E-2,111[&rate=5.544131105945513E-4]:2.000436415856E-1)[&rate=5.544131105945513E-4]:5.100480784509E-1)[&rate=5.544131105945513E-4]:6.382680534554E-2)[&rate=5.544131105945513E-4]:4.868253118513E-1)[&rate=5.544131105945513E-4]:1.390698466622E-1,(((((20[&rate=5.544131105945513E-4]:6.023718810458E-1,(11[&rate=5.544131105945513E-4]:3.102699146586E-1,140[&rate=5.544131105945513E-4]:2.910918324669E-1)[&rate=5.544131105945513E-4]:2.1538963762E-1)[&rate=5.544131105945513E-4]:9.890032825879E-2,25[&rate=5.544131105945513E-4]:7.204502914963E-1)[&rate=5.544131105945513E-4]:3.271338282977E-2,23[&rate=5.544131105945513E-4]:7.422047702164E-1)[&rate=5.544131105945513E-4]:2.265232495345E-1,((1[&rate=5.544131105945513E-4]:9.28505332159E-2,(28[&rate=5.544131105945513E-4]:6.224440926285E-1,21[&rate=5.544131105945513E-4]:5.97786558382E-1)[&rate=5.544131105945513E-4]:2.567078104504E-1)[&rate=5.544131105945513E-4]:5.560533550707E-2,24[&rate=5.544131105945513E-4]:9.292777865312E-1)[&rate=5.544131105945513E-4]:5.04091373294E-2)[&rate=5.544131105945513E-4]:4.563851017597E-1,102[&rate=5.544131105945513E-4]:2.74428190004E-1)[&rate=5.544131105945513E-4]:5.689234320674E-2)[&rate=5.544131105945513E-4]:4.069011446812E-2)[&rate=5.544131105945513E-4]:6.954056348366E-2)[&rate=5.544131105945513E-4]:3.505688108856E-1)[&rate=5.544131105945513E-4]:7.075262709252E-1)[&rate=5.544131105945513E-4]:6.106695022871E-3)[&rate=5.544131105945513E-4]:3.097159252054E-3)[&rate=5.544131105945513E-4]:3.083776763407E-2,((98[&rate=5.544131105945513E-4]:6.648064048825E-1,(((100[&rate=5.544131105945513E-4]:2.71284434384E-1,94[&rate=5.544131105945513E-4]:2.71284434384E-1)[&rate=5.544131105945513E-4]:1.310417887862E-1,95[&rate=5.544131105945513E-4]:4.870256767223E-1)[&rate=5.544131105945513E-4]:1.147870806937E-1,97[&rate=5.544131105945513E-4]:3.914302437548E-1)[&rate=5.544131105945513E-4]:7.39226092153E-2)[&rate=5.544131105945513E-4]:9.16482514457E-6,(99[&rate=5.544131105945513E-4]:6.026403155319E-1,96[&rate=5.544131105945513E-4]:5.671211898491E-1)[&rate=5.544131105945513E-4]:8.403317767299E-2)[&rate=5.544131105945513E-4]:2.464403467217E-2)[&rate=5.544131105945513E-4]:1.422728998117E-1,38[&rate=5.544131105945513E-4]:6.350111927162E-1)[&rate=5.544131105945513E-4]:3.32921255505E-1)[&rate=5.544131105945513E-4]:3.113553088517E-1)[&rate=5.544131105945513E-4]:2.044015240743E-1)[&rate=5.544131105945513E-4]:1.559710826844E-2)[&rate=5.544131105945513E-4]:9.286904425203E-2);
tree STATE_59400000 [&joint=-20960.977110849723,lnP=-20960.977110849723] = [&R] (((34[&rate=6.157847907043751E-4]:4.505489152961E-2,32[&rate=6.157847907043751E-4]:2.313708331052E-2)[&rate=6.157847907043751E-4]:6.101917715451E-2,33[&rate=6.157847907043751E-4]:8.963571251974E-2)[&rate=6.157847907043751E-4]:2.10014541093E-2,((((35[&rate=6.157847907043751E-4]:7.497790879852E-2,(((((((64[&rate=6.157847907043751E-4]:4.139873532038E-1,65[&rate=6.157847907043751E-4]:2.633024216971E-1)[&rate=6.157847907043751E-4]:6.072442397274E-3,(60[&rate=6.157847907043751E-4]:2.550059166375E-1,62[&rate=6.157847907043751E-4]:4.467867385552E-1)[&rate=6.157847907043751E-4]:1.436894745689E-2)[&rate=6.157847907043751E-4]:1.016924262692E-1,(61[&rate=6.157847907043751E-4]:8.960959961709E-2,63[&rate=6.157847907043751E-4]:4.851370920604E-2)[&rate=6.157847907043751E-4]:4.732385126642E-1)[&rate=6.157847907043751E-4]:9.092755519003E-1,128[&rate=6.157847907043751E-4]:1.332397636784E0)[&rate=6.157847907043751E-4]:7.290006907624E-2,(((129[&rate=6.157847907043751E-4]:1.8467472925E-1,(131[&rate=6.157847907043751E-4]:1.399685520763E-1,130[&rate=6.157847907043751E-4]:1.372288260489E-1)[&rate=6.157847907043751E-4]:4.744590320112E-2)[&rate=6.157847907043751E-4]:3.313611980462E-2,132[&rate=6.157847907043751E-4]:2.20550575082E-1)[&rate=6.157847907043751E-4]:1.846045451182E-1,(69[&rate=6.157847907043751E-4]:5.06543494069E-1,118[&rate=6.157847907043751E-4]:4.955845899593E-1)[&rate=6.157847907043751E-4]:4.381710558341E-2)[&rate=6.157847907043751E-4]:1.005622037715E0)[&rate=6.157847907043751E-4]:9.514863524952E-2,(45[&rate=6.157847907043751E-4]:5.902623845105E-1,(((48[&rate=6.157847907043751E-4]:4.427765773242E-1,(41[&rate=6.157847907043751E-4]:3.031477279567E-1,42[&rate=6.157847907043751E-4]:3.086122088309E-1)[&rate=6.157847907043751E-4]:9.591300237309E-2)[&rate=6.157847907043751E-4]:7.225341008185E-2,(43[&rate=6.157847907043751E-4]:4.846207822713E-1,46[&rate=6.157847907043751E-4]:4.846207822713E-1)[&rate=6.157847907043751E-4]:4.133816688331E-2)[&rate=6.157847907043751E-4]:2.851715080515E-2,((47[&rate=6.157847907043751E-4]:4.283659648084E-1,(44[&rate=6.157847907043751E-4]:4.018142424086E-1,51[&rate=6.157847907043751E-4]:3.799563189113E-1)[&rate=6.157847907043751E-4]:2.108724152559E-2)[&rate=6.157847907043751E-4]:1.246688880334E-1,(50[&rate=6.157847907043751E-4]:3.22104022917E-1,49[&rate=6.157847907043751E-4]:3.22104022917E-1)[&rate=6.157847907043751E-4]:1.981439446791E-1)[&rate=6.157847907043751E-4]:1.441247117893E-3)[&rate=6.157847907043751E-4]:4.398300586213E-2)[&rate=6.157847907043751E-4]:1.367877443082E-1)[&rate=6.157847907043751E-4]:8.062867956546E-2,((121[&rate=6.157847907043751E-4]:1.726823184083E0,127[&rate=6.157847907043751E-4]:2.167919074494E0)[&rate=6.157847907043751E-4]:3.660347757372E-1,36[&rate=6.157847907043751E-4]:1.340590502548E-2)[&rate=6.157847907043751E-4]:8.547733482808E-2)[&rate=6.157847907043751E-4]:2.267001141072E-2)[&rate=6.157847907043751E-4]:5.130828168637E-1,((((40[&rate=6.157847907043751E-4]:5.595925315764E-1,(((101[&rate=6.157847907043751E-4]:1.097251166781E0,((((10[&rate=6.157847907043751E-4]:6.158802571202E-1,15[&rate=6.157847907043751E-4]:6.542364215037E-1)[&rate=6.157847907043751E-4]:1.359105014575E-1,(18[&rate=6.157847907043751E-4]:6.965026360027E-1,6[&rate=6.157847907043751E-4]:6.334889373726E-1)[&rate=6.157847907043751E-4]:1.018634650407E-1)[&rate=6.157847907043751E-4]:4.561342735148E-3,(3[&rate=6.157847907043751E-4]:3.889539689036E-1,((89[&rate=6.157847907043751E-4]:1.585267907119E-1,88[&rate=6.157847907043751E-4]:1.448281605749E-1)[&rate=6.157847907043751E-4]:7.936060683505E-2,((((90[&rate=6.157847907043751E-4]:1.268834445915E-2,91[&rate=6.157847907043751E-4]:1.268834445915E-2)[&rate=6.157847907043751E-4]:1.539590073453E-1,92[&rate=6.157847907043751E-4]:1.666473518045E-1)[&rate=6.157847907043751E-4]:4.036468340158E-2,(((83[&rate=6.157847907043751E-4]:3.94755607682E-2,84[&rate=6.157847907043751E-4]:3.94755607682E-2)[&rate=6.157847907043751E-4]:2.817040325955E-2,86[&rate=6.157847907043751E-4]:6.764596402775E-2)[&rate=6.157847907043751E-4]:2.62985244215E-3,(93[&rate=6.157847907043751E-4]:2.064526795769E-2,85[&rate=6.157847907043751E-4]:6.946637820677E-3)[&rate=6.157847907043751E-4]:6.332917864922E-2)[&rate=6.157847907043751E-4]:1.230375885991E-1)[&rate=6.157847907043751E-4]:2.15501476028E-2,87[&rate=6.157847907043751E-4]:2.148635526718E-1)[&rate=6.157847907043751E-4]:9.325214738142E-3)[&rate=6.157847907043751E-4]:7.044912288908E-1)[&rate=6.157847907043751E-4]:2.989049817244E-1)[&rate=6.157847907043751E-4]:6.542312250267E-1,(((((11[&rate=6.157847907043751E-4]:5.099397575736E-1,140[&rate=6.157847907043751E-4]:4.907616753819E-1)[&rate=6.157847907043751E-4]:2.600646514759E-1,(23[&rate=6.157847907043751E-4]:8.121399353205E-1,(20[&rate=6.157847907043751E-4]:4.379847920624E-1,25[&rate=6.157847907043751E-4]:4.571628742541E-1)[&rate=6.157847907043751E-4]:3.65935965176E-1)[&rate=6.157847907043751E-4]:4.279598057827E-2)[&rate=6.157847907043751E-4]:1.893995905998E-1,(((28[&rate=6.157847907043751E-4]:6.506414766874E-1,21[&rate=6.157847907043751E-4]:6.25983942441E-1)[&rate=6.157847907043751E-4]:1.758379668426E-1,1[&rate=6.157847907043751E-4]:4.017807366711E-2)[&rate=6.157847907043751E-4]:4.554111347421E-2,24[&rate=6.157847907043751E-4]:8.665411049495E-1)[&rate=6.157847907043751E-4]:1.887533056587E-1)[&rate=6.157847907043751E-4]:1.526667261203E-1,102[&rate=6.157847907043751E-4]:4.631730111221E-2)[&rate=6.157847907043751E-4]:2.69032545516E-2,((142[&rate=6.157847907043751E-4]:2.634724597045E-1,((145[&rate=6.157847907043751E-4]:1.199309170953E-1,144[&rate=6.157847907043751E-4]:1.144514650403E-1)[&rate=6.157847907043751E-4]:5.10677521174E-2,141[&rate=6.157847907043751E-4]:1.682589431851E-1)[&rate=6.157847907043751E-4]:9.247379049183E-2)[&rate=6.157847907043751E-4]:1.027327013657E0,((((((30[&rate=6.157847907043751E-4]:2.229302652742E-1,4[&rate=6.157847907043751E-4]:5.032752554814E-2)[&rate=6.157847907043751E-4]:3.532214152064E-1,112[&rate=6.157847907043751E-4]:4.610831873298E-1)[&rate=6.157847907043751E-4]:7.313098668376E-2,9[&rate=6.157847907043751E-4]:5.259949959315E-1)[&rate=6.157847907043751E-4]:1.42556182088E-1,(17[&rate=6.157847907043751E-4]:3.604685629943E-1,14[&rate=6.157847907043751E-4]:3.221123986106E-1)[&rate=6.157847907043751E-4]:3.54657957491E-1)[&rate=6.157847907043751E-4]:5.32638101317E-2,(117[&rate=6.157847907043751E-4]:6.341240970365E-1,((113[&rate=6.157847907043751E-4]:2.322898287471E-1,105[&rate=6.157847907043751E-4]:2.048925684733E-1)[&rate=6.157847907043751E-4]:2.24865702281E-1,110[&rate=6.157847907043751E-4]:4.516760789734E-1)[&rate=6.157847907043751E-4]:1.742288399808E-1)[&rate=6.157847907043751E-4]:9.864979522429E-2)[&rate=6.157847907043751E-4]:3.074508012243E-1,((((139[&rate=6.157847907043751E-4]:2.045284140443E-1,111[&rate=6.157847907043751E-4]:2.918594829089E-2)[&rate=6.157847907043751E-4]:4.018212804149E-1,106[&rate=6.157847907043751E-4]:4.145688725414E-1)[&rate=6.157847907043751E-4]:2.929695515838E-1,((148[&rate=6.157847907043751E-4]:3.216650894053E-1,143[&rate=6.157847907043751E-4]:3.18925363378E-1)[&rate=6.157847907043751E-4]:3.512276412601E-1,116[&rate=6.157847907043751E-4]:6.345365662817E-1)[&rate=6.157847907043751E-4]:1.272788524071E-2)[&rate=6.157847907043751E-4]:9.425222327277E-2,(((107[&rate=6.157847907043751E-4]:4.46964193841E-1,(108[&rate=6.157847907043751E-4]:3.774749036817E-1,(114[&rate=6.157847907043751E-4]:8.271223523035E-2,104[&rate=6.157847907043751E-4]:1.429862078331E-1)[&rate=6.157847907043751E-4]:2.37228421876E-1)[&rate=6.157847907043751E-4]:6.674956413194E-2)[&rate=6.157847907043751E-4]:1.268167303765E-2,109[&rate=6.157847907043751E-4]:4.788239490704E-1)[&rate=6.157847907043751E-4]:2.815744535533E-1,((19[&rate=6.157847907043751E-4]:3.822821240568E-1,13[&rate=6.157847907043751E-4]:3.439259596731E-1)[&rate=6.157847907043751E-4]:3.987762924036E-1,115[&rate=6.157847907043751E-4]:6.605104712548E-1)[&rate=6.157847907043751E-4]:2.043587657441E-2)[&rate=6.157847907043751E-4]:6.057032696599E-2)[&rate=6.157847907043751E-4]:2.137765118405E-1)[&rate=6.157847907043751E-4]:8.071176617779E-2)[&rate=6.157847907043751E-4]:2.899642476805E-2)[&rate=6.157847907043751E-4]:2.716093460182E-1)[&rate=6.157847907043751E-4]:7.579007171544E-1)[&rate=6.157847907043751E-4]:3.723447774152E-1,((2[&rate=6.157847907043751E-4]:1.020853108955E0,(31[&rate=6.157847907043751E-4]:9.113865730612E-1,((22[&rate=6.157847907043751E-4]:3.458564551458E-1,27[&rate=6.157847907043751E-4]:3.622948113102E-1)[&rate=6.157847907043751E-4]:4.57350728793E-1,((7[&rate=6.157847907043751E-4]:2.164264234525E-1,8[&rate=6.157847907043751E-4]:2.164264234525E-1)[&rate=6.157847907043751E-4]:2.921897313789E-1,26[&rate=6.157847907043751E-4]:6.154654698999E-1)[&rate=6.157847907043751E-4]:1.987006181486E-1)[&rate=6.157847907043751E-4]:5.33848685743E-2)[&rate=6.157847907043751E-4]:3.368637961682E-1)[&rate=6.157847907043751E-4]:1.412309533286E0,147[&rate=6.157847907043751E-4]:5.338138885924E-1)[&rate=6.157847907043751E-4]:1.999494579079E-2)[&rate=6.157847907043751E-4]:2.59288999902E-2,(39[&rate=6.157847907043751E-4]:4.930076563648E-1,97[&rate=6.157847907043751E-4]:4.219694049987E-1)[&rate=6.157847907043751E-4]:2.935302882825E-2)[&rate=6.157847907043751E-4]:3.723184638331E-2)[&rate=6.157847907043751E-4]:9.155690549871E-3,(16[&rate=6.157847907043751E-4]:2.488055125618E0,146[&rate=6.157847907043751E-4]:5.227807787361E-1)[&rate=6.157847907043751E-4]:1.661860226251E-1)[&rate=6.157847907043751E-4]:3.014864771575E-2,(((100[&rate=6.157847907043751E-4]:3.51912721602E-1,94[&rate=6.157847907043751E-4]:3.51912721602E-1)[&rate=6.157847907043751E-4]:5.234463458467E-2,95[&rate=6.157847907043751E-4]:4.889568097388E-1)[&rate=6.157847907043751E-4]:1.710377329898E-1,(98[&rate=6.157847907043751E-4]:6.293373161854E-1,(99[&rate=6.157847907043751E-4]:5.485443415721E-1,96[&rate=6.157847907043751E-4]:5.130252158892E-1)[&rate=6.157847907043751E-4]:1.026508981106E-1)[&rate=6.157847907043751E-4]:1.972826479443E-2)[&rate=6.157847907043751E-4]:7.824658940852E-2)[&rate=6.157847907043751E-4]:1.181355501447E-1,38[&rate=6.157847907043751E-4]:6.487264090577E-1)[&rate=6.157847907043751E-4]:5.416997631201E-1)[&rate=6.157847907043751E-4]:1.154011859935E-1,((67[&rate=6.157847907043751E-4]:8.737976962206E-2,((123[&rate=6.157847907043751E-4]:1.424572367966E-1,124[&rate=6.157847907043751E-4]:1.397249963595E-1)[&rate=6.157847907043751E-4]:2.408822740454E-1,122[&rate=6.157847907043751E-4]:3.83339510842E-1)[&rate=6.157847907043751E-4]:2.053128091207E-1)[&rate=6.157847907043751E-4]:6.421613880427E-2,(66[&rate=6.157847907043751E-4]:7.909282915828E-2,(119[&rate=6.157847907043751E-4]:1.877780037961E0,(126[&rate=6.157847907043751E-4]:1.088922422702E0,(((138[&rate=6.157847907043751E-4]:1.75925901862E-1,136[&rate=6.157847907043751E-4]:4.441905254682E-2)[&rate=6.157847907043751E-4]:4.31869062286E-1,135[&rate=6.157847907043751E-4]:4.07794964148E-1)[&rate=6.157847907043751E-4]:1.319509234902E-1,120[&rate=6.157847907043751E-4]:7.918006821587E-1)[&rate=6.157847907043751E-4]:9.869338522287E-1)[&rate=6.157847907043751E-4]:3.155092615145E-3)[&rate=6.157847907043751E-4]:2.341895035256E-1)[&rate=6.157847907043751E-4]:7.250307926806E-2)[&rate=6.157847907043751E-4]:5.518660032294E-1)[&rate=6.157847907043751E-4]:5.476683008284E-2,(((((55[&rate=6.157847907043751E-4]:2.762401470828E-1,56[&rate=6.157847907043751E-4]:2.762401470828E-1)[&rate=6.157847907043751E-4]:6.619648425676E-2,(((58[&rate=6.157847907043751E-4]:2.426029803325E-1,54[&rate=6.157847907043751E-4]:1.852259311521E-1)[&rate=6.157847907043751E-4]:3.626746600675E-2,57[&rate=6.157847907043751E-4]:2.624770037162E-1)[&rate=6.157847907043751E-4]:9.01442000559E-2,37[&rate=6.157847907043751E-4]:3.881403294552E-1)[&rate=6.157847907043751E-4]:7.443893162127E-4)[&rate=6.157847907043751E-4]:5.076975334253E-2,59[&rate=6.157847907043751E-4]:4.014031059937E-1)[&rate=6.157847907043751E-4]:7.833859818991E-2,68[&rate=6.157847907043751E-4]:4.305613763147E-1)[&rate=6.157847907043751E-4]:6.128988052535E-1,((((((76[&rate=6.157847907043751E-4]:4.260483391684E-1,(74[&rate=6.157847907043751E-4]:2.789124419645E-1,70[&rate=6.157847907043751E-4]:2.40556277581E-1)[&rate=6.157847907043751E-4]:1.47135897204E-1)[&rate=6.157847907043751E-4]:4.356724998012E-2,75[&rate=6.157847907043751E-4]:4.696155891485E-1)[&rate=6.157847907043751E-4]:4.748293730233E-2,((81[&rate=6.157847907043751E-4]:1.891522571982E-2,80[&rate=6.157847907043751E-4]:1.891522571982E-2)[&rate=6.157847907043751E-4]:3.743596574846E-1,((71[&rate=6.157847907043751E-4]:3.594911223687E-1,77[&rate=6.157847907043751E-4]:4.225048209989E-1)[&rate=6.157847907043751E-4]:6.076891299E-3,(73[&rate=6.157847907043751E-4]:3.9898406611E-1,((79[&rate=6.157847907043751E-4]:9.158059516201E-2,(78[&rate=6.157847907043751E-4]:4.573093280701E-2,72[&rate=6.157847907043751E-4]:2.38131245877E-2)[&rate=6.157847907043751E-4]:4.584966235499E-2)[&rate=6.157847907043751E-4]:1.501804830666E-1,82[&rate=6.157847907043751E-4]:2.499802563107E-1)[&rate=6.157847907043751E-4]:1.161270974705E-1)[&rate=6.157847907043751E-4]:3.50770982426E-2)[&rate=6.157847907043751E-4]:8.528787344903E-3)[&rate=6.157847907043751E-4]:7.450857475338E-2)[&rate=6.157847907043751E-4]:8.913479116209E-1,(53[&rate=6.157847907043751E-4]:5.173200814972E-1,(133[&rate=6.157847907043751E-4]:4.166813201936E-1,(137[&rate=6.157847907043751E-4]:1.633764342768E-1,134[&rate=6.157847907043751E-4]:9.214355756462E-2)[&rate=6.157847907043751E-4]:2.944007763278E-1)[&rate=6.157847907043751E-4]:8.827182582718E-1)[&rate=6.157847907043751E-4]:1.446632979625E-1)[&rate=6.157847907043751E-4]:3.514334291001E-2,((103[&rate=6.157847907043751E-4]:1.055507473088E0,(29[&rate=6.157847907043751E-4]:7.235393596978E-1,(5[&rate=6.157847907043751E-4]:2.563298476759E-1,12[&rate=6.157847907043751E-4]:2.946860120593E-1)[&rate=6.157847907043751E-4]:3.220040325699E-1)[&rate=6.157847907043751E-4]:5.648448257191E-1)[&rate=6.157847907043751E-4]:1.211723101781E0,52[&rate=6.157847907043751E-4]:6.029368403078E-1)[&rate=6.157847907043751E-4]:1.023866033732E-1)[&rate=6.157847907043751E-4]:3.337721571017E-1,125[&rate=6.157847907043751E-4]:8.205163658101E-1)[&rate=6.157847907043751E-4]:3.896104824248E-1)[&rate=6.157847907043751E-4]:2.624891979426E-1)[&rate=6.157847907043751E-4]:2.318604796849E-1);
