## Supplementary File S2 for "Epidemiological and genomic investigation of chikungunya virus in Rio de Janeiro state, Brazil, between 2015 and 2018": CHIKV_ECSA_2015-2018_HKY+G4_strict_skygridMonthly_v1.10.4.combined.trees.txt (part 87 of 131)

#NEXUS
tree STATE_59410000 [&joint=-20965.85674409788,lnP=-20965.85674409788] = [&R] (34[&rate=6.29898429267299E-4]:9.67913501479E-2,(33[&rate=6.29898429267299E-4]:7.254541293432E-2,(((((((138[&rate=6.29898429267299E-4]:3.571613749006E-1,136[&rate=6.29898429267299E-4]:2.256545255854E-1)[&rate=6.29898429267299E-4]:6.400758789494E-1,135[&rate=6.29898429267299E-4]:7.9723725385E-1)[&rate=6.29898429267299E-4]:9.223759793451E-1,((120[&rate=6.29898429267299E-4]:1.152356298495E0,119[&rate=6.29898429267299E-4]:1.248246709453E0)[&rate=6.29898429267299E-4]:7.322872109461E-1,126[&rate=6.29898429267299E-4]:1.194831397756E0)[&rate=6.29898429267299E-4]:8.702451827499E-2)[&rate=6.29898429267299E-4]:2.041679531678E-1,66[&rate=6.29898429267299E-4]:2.388496795135E-1)[&rate=6.29898429267299E-4]:2.034011674499E-2,(67[&rate=6.29898429267299E-4]:8.913319155093E-2,((124[&rate=6.29898429267299E-4]:2.511349515062E-1,122[&rate=6.29898429267299E-4]:2.538671919433E-1)[&rate=6.29898429267299E-4]:9.698028043114E-2,123[&rate=6.29898429267299E-4]:3.508474723744E-1)[&rate=6.29898429267299E-4]:2.395582695172E-1)[&rate=6.29898429267299E-4]:1.700566047076E-1)[&rate=6.29898429267299E-4]:2.695895301607E-1,((((((54[&rate=6.29898429267299E-4]:2.239929081091E-1,37[&rate=6.29898429267299E-4]:3.004956403495E-1)[&rate=6.29898429267299E-4]:2.303624726323E-3,(((55[&rate=6.29898429267299E-4]:1.869894660004E-1,56[&rate=6.29898429267299E-4]:1.869894660004E-1)[&rate=6.29898429267299E-4]:1.678683191684E-2,58[&rate=6.29898429267299E-4]:2.310987022889E-1)[&rate=6.29898429267299E-4]:7.720043185524E-3,59[&rate=6.29898429267299E-4]:2.196930624143E-1)[&rate=6.29898429267299E-4]:4.485483654127E-2)[&rate=6.29898429267299E-4]:1.851274395747E-2,57[&rate=6.29898429267299E-4]:2.857928833502E-1)[&rate=6.29898429267299E-4]:1.631591190365E-1,68[&rate=6.29898429267299E-4]:3.970394340806E-1)[&rate=6.29898429267299E-4]:5.715305266385E-1,((((((74[&rate=6.29898429267299E-4]:4.850984467782E-1,(76[&rate=6.29898429267299E-4]:3.795480860614E-1,70[&rate=6.29898429267299E-4]:3.41191921678E-1)[&rate=6.29898429267299E-4]:1.055503607168E-1)[&rate=6.29898429267299E-4]:1.559148220336E-1,75[&rate=6.29898429267299E-4]:6.410132688119E-1)[&rate=6.29898429267299E-4]:7.528786561552E-2,(((81[&rate=6.29898429267299E-4]:9.175525797818E-2,80[&rate=6.29898429267299E-4]:9.175525797818E-2)[&rate=6.29898429267299E-4]:8.793651153329E-2,71[&rate=6.29898429267299E-4]:1.605136873197E-1)[&rate=6.29898429267299E-4]:1.350005951655E-1,(((((78[&rate=6.29898429267299E-4]:9.148528220367E-2,72[&rate=6.29898429267299E-4]:6.956747398436E-2)[&rate=6.29898429267299E-4]:9.674574072638E-2,82[&rate=6.29898429267299E-4]:1.964502010121E-1)[&rate=6.29898429267299E-4]:4.410666380955E-2,79[&rate=6.29898429267299E-4]:2.323376867396E-1)[&rate=6.29898429267299E-4]:2.593890571344E-2,73[&rate=6.29898429267299E-4]:2.993724828639E-1)[&rate=6.29898429267299E-4]:5.072346328523E-2,77[&rate=6.29898429267299E-4]:3.446164940944E-1)[&rate=6.29898429267299E-4]:1.391148702101E-2)[&rate=6.29898429267299E-4]:3.522937012573E-1)[&rate=6.29898429267299E-4]:6.149435032767E-1,53[&rate=6.29898429267299E-4]:5.847815790919E-1)[&rate=6.29898429267299E-4]:2.181484821699E-1,((52[&rate=6.29898429267299E-4]:5.466129388664E-1,(103[&rate=6.29898429267299E-4]:4.292213968607E-1,(29[&rate=6.29898429267299E-4]:5.542320666688E-1,(5[&rate=6.29898429267299E-4]:4.403005161127E-2,12[&rate=6.29898429267299E-4]:8.238621599473E-2)[&rate=6.29898429267299E-4]:3.649965356055E-1)[&rate=6.29898429267299E-4]:1.078660425207E-1)[&rate=6.29898429267299E-4]:1.781685276567E0)[&rate=6.29898429267299E-4]:6.948024778772E-2,((137[&rate=6.29898429267299E-4]:6.94079417922E-1,134[&rate=6.29898429267299E-4]:6.228465412098E-1)[&rate=6.29898429267299E-4]:6.220644845329E-2,133[&rate=6.29898429267299E-4]:7.151899759643E-1)[&rate=6.29898429267299E-4]:6.747859863467E-1)[&rate=6.29898429267299E-4]:1.95033595919E-1)[&rate=6.29898429267299E-4]:3.417343350623E-1,125[&rate=6.29898429267299E-4]:9.342818826629E-1)[&rate=6.29898429267299E-4]:2.00954744723E-1)[&rate=6.29898429267299E-4]:6.047986327952E-2,((((((129[&rate=6.29898429267299E-4]:2.031730916978E-1,(132[&rate=6.29898429267299E-4]:1.939087869517E-1,(131[&rate=6.29898429267299E-4]:7.805555489377E-2,130[&rate=6.29898429267299E-4]:7.531582886642E-2)[&rate=6.29898429267299E-4]:1.158532320579E-1)[&rate=6.29898429267299E-4]:1.200403077351E-2)[&rate=6.29898429267299E-4]:3.616065165863E-1,(118[&rate=6.29898429267299E-4]:5.935626268637E-1,69[&rate=6.29898429267299E-4]:6.045215309734E-1)[&rate=6.29898429267299E-4]:1.082032827903E-1)[&rate=6.29898429267299E-4]:7.428872523599E-1,(128[&rate=6.29898429267299E-4]:1.289730063575E0,(((64[&rate=6.29898429267299E-4]:1.650489211969E-1,(62[&rate=6.29898429267299E-4]:1.979041378829E-1,60[&rate=6.29898429267299E-4]:6.12331596513E-3)[&rate=6.29898429267299E-4]:8.240673725048E-3)[&rate=6.29898429267299E-4]:9.054073954557E-2,65[&rate=6.29898429267299E-4]:1.049047292357E-1)[&rate=6.29898429267299E-4]:3.098490184251E-1,(61[&rate=6.29898429267299E-4]:1.46346369787E-1,63[&rate=6.29898429267299E-4]:1.05250479376E-1)[&rate=6.29898429267299E-4]:4.601881997916E-1)[&rate=6.29898429267299E-4]:8.229215213941E-1)[&rate=6.29898429267299E-4]:1.519707104122E-2)[&rate=6.29898429267299E-4]:1.621902523844E-1,(45[&rate=6.29898429267299E-4]:5.930495202591E-1,((50[&rate=6.29898429267299E-4]:5.281939716628E-1,49[&rate=6.29898429267299E-4]:5.281939716628E-1)[&rate=6.29898429267299E-4]:1.282458380713E-2,(((47[&rate=6.29898429267299E-4]:3.741302490849E-1,44[&rate=6.29898429267299E-4]:3.686657682107E-1)[&rate=6.29898429267299E-4]:4.533038244063E-2,51[&rate=6.29898429267299E-4]:3.92138227154E-1)[&rate=6.29898429267299E-4]:9.709871525437E-2,((41[&rate=6.29898429267299E-4]:3.581134054299E-1,(42[&rate=6.29898429267299E-4]:2.318605372735E-1,48[&rate=6.29898429267299E-4]:2.701119033937E-1)[&rate=6.29898429267299E-4]:1.317173490306E-1)[&rate=6.29898429267299E-4]:6.816572441425E-2,(43[&rate=6.29898429267299E-4]:4.558737962702E-1,46[&rate=6.29898429267299E-4]:4.558737962702E-1)[&rate=6.29898429267299E-4]:2.505014231689E-2)[&rate=6.29898429267299E-4]:3.563540819282E-2)[&rate=6.29898429267299E-4]:5.724609393573E-2)[&rate=6.29898429267299E-4]:2.744080085481E-2)[&rate=6.29898429267299E-4]:1.006716544506E-1)[&rate=6.29898429267299E-4]:1.331791088421E-1,((36[&rate=6.29898429267299E-4]:6.174013283872E-2,(127[&rate=6.29898429267299E-4]:1.567815429627E0,121[&rate=6.29898429267299E-4]:1.126719539216E0)[&rate=6.29898429267299E-4]:1.014472648417E0)[&rate=6.29898429267299E-4]:4.787823869818E-2,35[&rate=6.29898429267299E-4]:6.304302907114E-2)[&rate=6.29898429267299E-4]:8.486343484222E-3)[&rate=6.29898429267299E-4]:3.407957195772E-1,(((98[&rate=6.29898429267299E-4]:5.84215440356E-1,(((100[&rate=6.29898429267299E-4]:3.262432630044E-1,94[&rate=6.29898429267299E-4]:3.262432630044E-1)[&rate=6.29898429267299E-4]:5.010215109556E-2,95[&rate=6.29898429267299E-4]:4.61044867652E-1)[&rate=6.29898429267299E-4]:1.270798631724E-1,(99[&rate=6.29898429267299E-4]:4.236312441574E-1,96[&rate=6.29898429267299E-4]:3.881121184745E-1)[&rate=6.29898429267299E-4]:1.754224484155E-1)[&rate=6.29898429267299E-4]:7.019671280327E-3)[&rate=6.29898429267299E-4]:1.9471669949E-1,(((101[&rate=6.29898429267299E-4]:8.401982433773E-1,((((18[&rate=6.29898429267299E-4]:6.071416152367E-1,((10[&rate=6.29898429267299E-4]:3.72787353333E-1,15[&rate=6.29898429267299E-4]:4.111435177164E-1)[&rate=6.29898429267299E-4]:1.819233604699E-1,6[&rate=6.29898429267299E-4]:5.382723576386E-1)[&rate=6.29898429267299E-4]:5.855558968052E-3)[&rate=6.29898429267299E-4]:9.38886103689E-3,((87[&rate=6.29898429267299E-4]:1.572067670543E-1,(((90[&rate=6.29898429267299E-4]:1.060023164876E-2,91[&rate=6.29898429267299E-4]:1.060023164876E-2)[&rate=6.29898429267299E-4]:4.335359445155E-2,92[&rate=6.29898429267299E-4]:5.395382610031E-2)[&rate=6.29898429267299E-4]:7.813058124317E-2,((86[&rate=6.29898429267299E-4]:4.113722851233E-2,(83[&rate=6.29898429267299E-4]:3.654123052922E-2,93[&rate=6.29898429267299E-4]:5.023986066623E-2)[&rate=6.29898429267299E-4]:4.595997983113E-3)[&rate=6.29898429267299E-4]:4.947053639843E-2,(85[&rate=6.29898429267299E-4]:3.19231886156E-2,84[&rate=6.29898429267299E-4]:3.19231886156E-2)[&rate=6.29898429267299E-4]:5.868457629517E-2)[&rate=6.29898429267299E-4]:2.77780122957E-2)[&rate=6.29898429267299E-4]:3.882098984781E-2)[&rate=6.29898429267299E-4]:4.937164110669E-2,(89[&rate=6.29898429267299E-4]:1.031945703096E-1,88[&rate=6.29898429267299E-4]:8.949594017255E-2)[&rate=6.29898429267299E-4]:1.170824679884E-1)[&rate=6.29898429267299E-4]:8.346096023592E-1)[&rate=6.29898429267299E-4]:1.570045283859E-1,3[&rate=6.29898429267299E-4]:6.584665115089E-1)[&rate=6.29898429267299E-4]:7.736038957597E-1,((((23[&rate=6.29898429267299E-4]:6.449027533924E-1,(20[&rate=6.29898429267299E-4]:4.52010153669E-1,25[&rate=6.29898429267299E-4]:4.711882358607E-1)[&rate=6.29898429267299E-4]:1.846734216413E-1)[&rate=6.29898429267299E-4]:7.980562926902E-2,(140[&rate=6.29898429267299E-4]:5.528170580114E-1,11[&rate=6.29898429267299E-4]:5.719951402032E-1)[&rate=6.29898429267299E-4]:6.778173560907E-2)[&rate=6.29898429267299E-4]:7.206056503966E-1,(102[&rate=6.29898429267299E-4]:2.810035106213E-1,(((28[&rate=6.29898429267299E-4]:6.81155626941E-1,21[&rate=6.29898429267299E-4]:6.564980926945E-1)[&rate=6.29898429267299E-4]:3.463969897502E-1,1[&rate=6.29898429267299E-4]:2.412512468282E-1)[&rate=6.29898429267299E-4]:5.383944093833E-2,24[&rate=6.29898429267299E-4]:1.075912605575E0)[&rate=6.29898429267299E-4]:3.667347406629E-1)[&rate=6.29898429267299E-4]:1.362559093005E-2)[&rate=6.29898429267299E-4]:8.522539002273E-2,((142[&rate=6.29898429267299E-4]:5.690306594359E-1,(145[&rate=6.29898429267299E-4]:1.656429236779E-1,(144[&rate=6.29898429267299E-4]:8.549075962061E-2,141[&rate=6.29898429267299E-4]:8.823048564797E-2)[&rate=6.29898429267299E-4]:7.467271200239E-2)[&rate=6.29898429267299E-4]:4.03387735758E-1)[&rate=6.29898429267299E-4]:9.687664984984E-1,(((((113[&rate=6.29898429267299E-4]:5.788060091674E-1,105[&rate=6.29898429267299E-4]:5.514087488936E-1)[&rate=6.29898429267299E-4]:6.921231348276E-2,110[&rate=6.29898429267299E-4]:6.425388705954E-1)[&rate=6.29898429267299E-4]:2.39356361537E-1,(17[&rate=6.29898429267299E-4]:7.146712050177E-1,14[&rate=6.29898429267299E-4]:6.76315040634E-1)[&rate=6.29898429267299E-4]:2.110596435531E-1)[&rate=6.29898429267299E-4]:2.810705591318E-3,(((30[&rate=6.29898429267299E-4]:3.562705776032E-1,4[&rate=6.29898429267299E-4]:1.836678378771E-1)[&rate=6.29898429267299E-4]:2.151752059767E-1,112[&rate=6.29898429267299E-4]:4.56377290429E-1)[&rate=6.29898429267299E-4]:8.398355405689E-2,(117[&rate=6.29898429267299E-4]:2.962332707866E-1,9[&rate=6.29898429267299E-4]:2.85274366677E-1)[&rate=6.29898429267299E-4]:2.468672997269E-1)[&rate=6.29898429267299E-4]:3.498245452925E-1)[&rate=6.29898429267299E-4]:3.477665292958E-1,(((148[&rate=6.29898429267299E-4]:3.551287232992E-1,143[&rate=6.29898429267299E-4]:3.523889972718E-1)[&rate=6.29898429267299E-4]:6.813183148654E-1,(116[&rate=6.29898429267299E-4]:5.463280026989E-1,((139[&rate=6.29898429267299E-4]:1.789760961732E-1,111[&rate=6.29898429267299E-4]:3.633630419804E-3)[&rate=6.29898429267299E-4]:2.532554441062E-1,106[&rate=6.29898429267299E-4]:2.404507183616E-1)[&rate=6.29898429267299E-4]:3.661512569401E-1)[&rate=6.29898429267299E-4]:4.51762871082E-1)[&rate=6.29898429267299E-4]:3.248561771886E-2,(((19[&rate=6.29898429267299E-4]:4.10574516527E-1,13[&rate=6.29898429267299E-4]:3.722183521434E-1)[&rate=6.29898429267299E-4]:2.551575266059E-2,115[&rate=6.29898429267299E-4]:3.155423239821E-1)[&rate=6.29898429267299E-4]:3.965225118048E-1,((107[&rate=6.29898429267299E-4]:5.54192254987E-1,((114[&rate=6.29898429267299E-4]:4.550158578352E-2,104[&rate=6.29898429267299E-4]:1.057755583863E-1)[&rate=6.29898429267299E-4]:3.134223832982E-1,108[&rate=6.29898429267299E-4]:4.164582156571E-1)[&rate=6.29898429267299E-4]:1.349943133025E-1)[&rate=6.29898429267299E-4]:1.027954726404E-1,109[&rate=6.29898429267299E-4]:6.761658098191E-1)[&rate=6.29898429267299E-4]:1.153510807622E-1)[&rate=6.29898429267299E-4]:3.185116557129E-1)[&rate=6.29898429267299E-4]:1.251836467526E-1)[&rate=6.29898429267299E-4]:1.272424991338E-1)[&rate=6.29898429267299E-4]:8.863267610557E-2)[&rate=6.29898429267299E-4]:5.495564172191E-2)[&rate=6.29898429267299E-4]:4.108675621362E-1)[&rate=6.29898429267299E-4]:4.395339089257E-1,97[&rate=6.29898429267299E-4]:2.355297419431E-1)[&rate=6.29898429267299E-4]:3.039201080736E-1,((((2[&rate=6.29898429267299E-4]:8.85043522331E-1,(((7[&rate=6.29898429267299E-4]:1.419101871661E-1,8[&rate=6.29898429267299E-4]:1.419101871661E-1)[&rate=6.29898429267299E-4]:2.081791613444E-1,26[&rate=6.29898429267299E-4]:4.569386635791E-1)[&rate=6.29898429267299E-4]:2.082673109326E-1,((22[&rate=6.29898429267299E-4]:2.562889057621E-1,27[&rate=6.29898429267299E-4]:2.727272619265E-1)[&rate=6.29898429267299E-4]:3.91119280221E-1,31[&rate=6.29898429267299E-4]:7.022027065311E-1)[&rate=6.29898429267299E-4]:6.83888441895E-3)[&rate=6.29898429267299E-4]:4.03399191655E-1)[&rate=6.29898429267299E-4]:1.52023615146E0,16[&rate=6.29898429267299E-4]:2.534046797079E0)[&rate=6.29898429267299E-4]:5.07243280275E-2,((147[&rate=6.29898429267299E-4]:3.409861011183E-1,39[&rate=6.29898429267299E-4]:2.83609051938E-1)[&rate=6.29898429267299E-4]:4.970220160042E-2,146[&rate=6.29898429267299E-4]:4.535298327733E-1)[&rate=6.29898429267299E-4]:1.659669454505E-1)[&rate=6.29898429267299E-4]:2.64332751637E-2,40[&rate=6.29898429267299E-4]:5.257114741526E-1)[&rate=6.29898429267299E-4]:8.477662723026E-2)[&rate=6.29898429267299E-4]:4.002873791685E-2)[&rate=6.29898429267299E-4]:4.847637491561E-2,38[&rate=6.29898429267299E-4]:6.306872032862E-1)[&rate=6.29898429267299E-4]:3.840033353618E-1)[&rate=6.29898429267299E-4]:6.900409409374E-2)[&rate=6.29898429267299E-4]:4.745014019292E-2)[&rate=6.29898429267299E-4]:3.741111884874E-1,32[&rate=6.29898429267299E-4]:1.795900805745E-2)[&rate=6.29898429267299E-4]:4.910695282216E-2)[&rate=6.29898429267299E-4]:7.807581049206E-3);
tree STATE_59420000 [&joint=-20962.58340356524,lnP=-20962.58340356524] = [&R] ((32[&rate=6.074166687362218E-4]:1.531828814993E-5,33[&rate=6.074166687362218E-4]:5.494770342865E-3)[&rate=6.074166687362218E-4]:7.219475654205E-2,(34[&rate=6.074166687362218E-4]:2.521313140836E-2,((((126[&rate=6.074166687362218E-4]:1.065560782019E0,(((138[&rate=6.074166687362218E-4]:4.94611229832E-1,136[&rate=6.074166687362218E-4]:3.631043805168E-1)[&rate=6.074166687362218E-4]:2.636806074343E-1,135[&rate=6.074166687362218E-4]:5.582918372662E-1)[&rate=6.074166687362218E-4]:7.595894843061E-1,(119[&rate=6.074166687362218E-4]:1.244710142502E0,120[&rate=6.074166687362218E-4]:1.148819731543E0)[&rate=6.074166687362218E-4]:4.211163845495E-1)[&rate=6.074166687362218E-4]:1.854367776112E-1)[&rate=6.074166687362218E-4]:2.583316611298E-1,66[&rate=6.074166687362218E-4]:7.671825346404E-2)[&rate=6.074166687362218E-4]:2.448443503409E-1,(67[&rate=6.074166687362218E-4]:1.345320031333E-1,(122[&rate=6.074166687362218E-4]:2.73930413869E-1,(123[&rate=6.074166687362218E-4]:1.649363891344E-1,124[&rate=6.074166687362218E-4]:1.622041486973E-1)[&rate=6.074166687362218E-4]:1.089940247346E-1)[&rate=6.074166687362218E-4]:3.61874139605E-1)[&rate=6.074166687362218E-4]:1.870306006716E-1)[&rate=6.074166687362218E-4]:4.38204715161E-1,((((59[&rate=6.074166687362218E-4]:3.945165831394E-1,((((58[&rate=6.074166687362218E-4]:1.426064637394E-1,54[&rate=6.074166687362218E-4]:8.522941455911E-2)[&rate=6.074166687362218E-4]:3.057983879145E-2,37[&rate=6.074166687362218E-4]:1.92311985591E-1)[&rate=6.074166687362218E-4]:8.389454826712E-2,57[&rate=6.074166687362218E-4]:2.40687408175E-1)[&rate=6.074166687362218E-4]:1.41980614765E-1,(55[&rate=6.074166687362218E-4]:2.966496809429E-1,56[&rate=6.074166687362218E-4]:2.966496809429E-1)[&rate=6.074166687362218E-4]:7.508938024841E-2)[&rate=6.074166687362218E-4]:1.458080063657E-2)[&rate=6.074166687362218E-4]:2.679750831481E-1,68[&rate=6.074166687362218E-4]:6.133113384186E-1)[&rate=6.074166687362218E-4]:1.792001008506E-1,((((((137[&rate=6.074166687362218E-4]:3.33454257986E-1,133[&rate=6.074166687362218E-4]:2.923583675749E-1)[&rate=6.074166687362218E-4]:9.066583465975E-2,134[&rate=6.074166687362218E-4]:3.528872159335E-1)[&rate=6.074166687362218E-4]:1.083198382885E0,((103[&rate=6.074166687362218E-4]:3.059431709473E-1,(29[&rate=6.074166687362218E-4]:4.391980777607E-1,(5[&rate=6.074166687362218E-4]:2.555674616633E-2,12[&rate=6.074166687362218E-4]:6.391291054979E-2)[&rate=6.074166687362218E-4]:2.684358521424E-1)[&rate=6.074166687362218E-4]:9.962180551536E-2)[&rate=6.074166687362218E-4]:1.522167509218E0,52[&rate=6.074166687362218E-4]:1.638169456045E-1)[&rate=6.074166687362218E-4]:5.285228638587E-1)[&rate=6.074166687362218E-4]:4.255828409923E-2,53[&rate=6.074166687362218E-4]:7.267013722511E-1)[&rate=6.074166687362218E-4]:6.18792209024E-3,(((76[&rate=6.074166687362218E-4]:3.975505771969E-1,(70[&rate=6.074166687362218E-4]:3.557902489446E-1,74[&rate=6.074166687362218E-4]:3.941464133281E-1)[&rate=6.074166687362218E-4]:3.404163868777E-3)[&rate=6.074166687362218E-4]:2.554801739029E-1,75[&rate=6.074166687362218E-4]:6.530307510997E-1)[&rate=6.074166687362218E-4]:2.17563550765E-1,((73[&rate=6.074166687362218E-4]:2.904609507091E-1,77[&rate=6.074166687362218E-4]:2.849814986544E-1)[&rate=6.074166687362218E-4]:5.196799383211E-2,((81[&rate=6.074166687362218E-4]:5.658881550219E-2,80[&rate=6.074166687362218E-4]:5.658881550219E-2)[&rate=6.074166687362218E-4]:2.257067690416E-1,((78[&rate=6.074166687362218E-4]:5.575528248969E-2,72[&rate=6.074166687362218E-4]:3.383747427037E-2)[&rate=6.074166687362218E-4]:1.779099882059E-1,((79[&rate=6.074166687362218E-4]:2.151089219451E-1,71[&rate=6.074166687362218E-4]:1.87711661671E-1)[&rate=6.074166687362218E-4]:1.63656203968E-2,82[&rate=6.074166687362218E-4]:2.396937204239E-1)[&rate=6.074166687362218E-4]:2.190728353745E-3)[&rate=6.074166687362218E-4]:5.684949193043E-2)[&rate=6.074166687362218E-4]:1.081829150438E-2)[&rate=6.074166687362218E-4]:5.281653573234E-1)[&rate=6.074166687362218E-4]:6.087580510887E-1)[&rate=6.074166687362218E-4]:8.409834201347E-2,125[&rate=6.074166687362218E-4]:6.066051226936E-1)[&rate=6.074166687362218E-4]:3.525729832424E-1)[&rate=6.074166687362218E-4]:4.480943606493E-1,(((127[&rate=6.074166687362218E-4]:2.484799833848E0,121[&rate=6.074166687362218E-4]:2.043703943438E0)[&rate=6.074166687362218E-4]:1.165579650107E-1,(36[&rate=6.074166687362218E-4]:7.372250475024E-2,((((128[&rate=6.074166687362218E-4]:1.384810341285E0,((69[&rate=6.074166687362218E-4]:8.787328983343E-1,(((129[&rate=6.074166687362218E-4]:1.204586850319E-1,132[&rate=6.074166687362218E-4]:1.231984110593E-1)[&rate=6.074166687362218E-4]:2.078338021586E-3,130[&rate=6.074166687362218E-4]:1.225370230535E-1)[&rate=6.074166687362218E-4]:1.205570268154E-1,131[&rate=6.074166687362218E-4]:2.458337758963E-1)[&rate=6.074166687362218E-4]:4.876936429858E-1)[&rate=6.074166687362218E-4]:5.72705727491E-3,118[&rate=6.074166687362218E-4]:8.735010514995E-1)[&rate=6.074166687362218E-4]:6.510353171823E-1)[&rate=6.074166687362218E-4]:4.494466365526E-2,((60[&rate=6.074166687362218E-4]:1.135480736148E-1,(65[&rate=6.074166687362218E-4]:8.771164755414E-2,(62[&rate=6.074166687362218E-4]:2.464465476282E-1,64[&rate=6.074166687362218E-4]:2.053506572171E-1)[&rate=6.074166687362218E-4]:3.304592184373E-2)[&rate=6.074166687362218E-4]:2.583642606063E-2)[&rate=6.074166687362218E-4]:3.426854206223E-1,(61[&rate=6.074166687362218E-4]:3.340714956363E-1,63[&rate=6.074166687362218E-4]:2.929756052253E-1)[&rate=6.074166687362218E-4]:3.139428205185E-1)[&rate=6.074166687362218E-4]:9.214667161823E-1)[&rate=6.074166687362218E-4]:7.974432009304E-2,(45[&rate=6.074166687362218E-4]:6.052681379391E-1,((44[&rate=6.074166687362218E-4]:2.006909653416E-1,47[&rate=6.074166687362218E-4]:2.061554462159E-1)[&rate=6.074166687362218E-4]:3.665969592981E-1,(((50[&rate=6.074166687362218E-4]:3.354342632459E-1,49[&rate=6.074166687362218E-4]:3.354342632459E-1)[&rate=6.074166687362218E-4]:1.800310710416E-1,51[&rate=6.074166687362218E-4]:5.209298151617E-1)[&rate=6.074166687362218E-4]:2.387918242903E-2,((46[&rate=6.074166687362218E-4]:4.239184049195E-1,(48[&rate=6.074166687362218E-4]:3.716649167742E-1,(42[&rate=6.074166687362218E-4]:3.174368449016E-1,41[&rate=6.074166687362218E-4]:3.119723640274E-1)[&rate=6.074166687362218E-4]:1.597670575235E-2)[&rate=6.074166687362218E-4]:4.132452639674E-2)[&rate=6.074166687362218E-4]:1.072873437646E-1,43[&rate=6.074166687362218E-4]:5.312057486841E-1)[&rate=6.074166687362218E-4]:4.09256532782E-2)[&rate=6.074166687362218E-4]:6.210035516778E-4)[&rate=6.074166687362218E-4]:4.071245373651E-2)[&rate=6.074166687362218E-4]:1.308349748025E-1)[&rate=6.074166687362218E-4]:3.841878437575E-2,35[&rate=6.074166687362218E-4]:1.915098612093E-2)[&rate=6.074166687362218E-4]:7.996176163555E-3)[&rate=6.074166687362218E-4]:7.087348903502E-3)[&rate=6.074166687362218E-4]:4.024279620313E-1,(((((101[&rate=6.074166687362218E-4]:1.199631598878E0,(((((89[&rate=6.074166687362218E-4]:6.884984219841E-2,88[&rate=6.074166687362218E-4]:5.51512120614E-2)[&rate=6.074166687362218E-4]:1.560935779924E-1,83[&rate=6.074166687362218E-4]:2.112447900538E-1)[&rate=6.074166687362218E-4]:5.460594822428E-1,((87[&rate=6.074166687362218E-4]:1.731296904248E-1,((90[&rate=6.074166687362218E-4]:6.12985280348E-2,91[&rate=6.074166687362218E-4]:6.12985280348E-2)[&rate=6.074166687362218E-4]:3.730720218593E-2,92[&rate=6.074166687362218E-4]:9.860573022073E-2)[&rate=6.074166687362218E-4]:8.822259034104E-2)[&rate=6.074166687362218E-4]:3.377299009728E-2,(85[&rate=6.074166687362218E-4]:1.729656336003E-1,((84[&rate=6.074166687362218E-4]:3.880221680921E-2,93[&rate=6.074166687362218E-4]:5.250084694622E-2)[&rate=6.074166687362218E-4]:2.517953791463E-2,86[&rate=6.074166687362218E-4]:6.398175472383E-2)[&rate=6.074166687362218E-4]:1.089838788765E-1)[&rate=6.074166687362218E-4]:3.393704692173E-2)[&rate=6.074166687362218E-4]:5.504015917746E-1)[&rate=6.074166687362218E-4]:1.12976481398E0,(((18[&rate=6.074166687362218E-4]:4.953198918774E-1,3[&rate=6.074166687362218E-4]:3.802513987268E-1)[&rate=6.074166687362218E-4]:5.539928149543E-2,6[&rate=6.074166687362218E-4]:4.877054747427E-1)[&rate=6.074166687362218E-4]:1.621807695724E-1,(10[&rate=6.074166687362218E-4]:4.538580462602E-1,15[&rate=6.074166687362218E-4]:4.922142106437E-1)[&rate=6.074166687362218E-4]:2.124665542192E-1)[&rate=6.074166687362218E-4]:7.495116090845E-1)[&rate=6.074166687362218E-4]:1.576475368769E-1,(((142[&rate=6.074166687362218E-4]:2.061952927421E-1,(144[&rate=6.074166687362218E-4]:8.330686198762E-2,(141[&rate=6.074166687362218E-4]:4.443149666443E-2,145[&rate=6.074166687362218E-4]:4.717122269201E-2)[&rate=6.074166687362218E-4]:4.161509135055E-2)[&rate=6.074166687362218E-4]:1.174089786995E-1)[&rate=6.074166687362218E-4]:1.29429552465E0,(((((19[&rate=6.074166687362218E-4]:2.352569308576E-1,13[&rate=6.074166687362218E-4]:1.969007664739E-1)[&rate=6.074166687362218E-4]:2.527672096359E-1,115[&rate=6.074166687362218E-4]:3.67476195288E-1)[&rate=6.074166687362218E-4]:3.844358806929E-1,(((114[&rate=6.074166687362218E-4]:3.375747126174E-2,104[&rate=6.074166687362218E-4]:9.403144386451E-2)[&rate=6.074166687362218E-4]:3.476065008884E-1,(108[&rate=6.074166687362218E-4]:1.53618427247E-1,107[&rate=6.074166687362218E-4]:1.563581532744E-1)[&rate=6.074166687362218E-4]:2.852797914785E-1)[&rate=6.074166687362218E-4]:1.644340549201E-1,109[&rate=6.074166687362218E-4]:6.252500818647E-1)[&rate=6.074166687362218E-4]:2.061140489106E-1)[&rate=6.074166687362218E-4]:1.025554052467E-2,(116[&rate=6.074166687362218E-4]:4.926575115604E-1,(139[&rate=6.074166687362218E-4]:5.810708871612E-1,(111[&rate=6.074166687362218E-4]:3.553610678776E-2,106[&rate=6.074166687362218E-4]:1.909775062338E-2)[&rate=6.074166687362218E-4]:3.701923146201E-1)[&rate=6.074166687362218E-4]:1.636414189197E-1)[&rate=6.074166687362218E-4]:2.695101049451E-1)[&rate=6.074166687362218E-4]:5.401787788031E-2,(148[&rate=6.074166687362218E-4]:5.274971821904E-1,143[&rate=6.074166687362218E-4]:5.24757456163E-1)[&rate=6.074166687362218E-4]:3.270444765791E-1)[&rate=6.074166687362218E-4]:4.295108024583E-1)[&rate=6.074166687362218E-4]:1.148876969282E-1,((((23[&rate=6.074166687362218E-4]:6.450400126517E-1,(20[&rate=6.074166687362218E-4]:4.980824056933E-1,25[&rate=6.074166687362218E-4]:5.17260487885E-1)[&rate=6.074166687362218E-4]:1.387384288764E-1)[&rate=6.074166687362218E-4]:7.808028021737E-2,(140[&rate=6.074166687362218E-4]:4.830048758623E-1,11[&rate=6.074166687362218E-4]:5.02182958054E-1)[&rate=6.074166687362218E-4]:1.360058279659E-1)[&rate=6.074166687362218E-4]:6.891291508694E-1,(102[&rate=6.074166687362218E-4]:2.478260293877E-1,(((28[&rate=6.074166687362218E-4]:5.696156682184E-1,21[&rate=6.074166687362218E-4]:5.449581339719E-1)[&rate=6.074166687362218E-4]:2.946375806825E-1,1[&rate=6.074166687362218E-4]:7.795187903795E-2)[&rate=6.074166687362218E-4]:1.674058480933E-1,24[&rate=6.074166687362218E-4]:1.026179644939E0)[&rate=6.074166687362218E-4]:3.832902200647E-1)[&rate=6.074166687362218E-4]:1.373848284401E-2)[&rate=6.074166687362218E-4]:1.251222347527E-2,(((((17[&rate=6.074166687362218E-4]:5.372906284203E-1,14[&rate=6.074166687362218E-4]:4.989344640366E-1)[&rate=6.074166687362218E-4]:1.118303364738E-1,(112[&rate=6.074166687362218E-4]:5.664979689429E-1,9[&rate=6.074166687362218E-4]:5.582787908609E-1)[&rate=6.074166687362218E-4]:4.426683156741E-2)[&rate=6.074166687362218E-4]:4.802892626143E-2,(30[&rate=6.074166687362218E-4]:4.410950308741E-1,4[&rate=6.074166687362218E-4]:2.684922911481E-1)[&rate=6.074166687362218E-4]:3.327671890485E-1)[&rate=6.074166687362218E-4]:1.326895785485E-3,113[&rate=6.074166687362218E-4]:6.601206225573E-1)[&rate=6.074166687362218E-4]:1.796399805369E-1,((105[&rate=6.074166687362218E-4]:4.56603935893E-1,110[&rate=6.074166687362218E-4]:4.785217441121E-1)[&rate=6.074166687362218E-4]:1.319757768467E-1,117[&rate=6.074166687362218E-4]:6.187166990411E-1)[&rate=6.074166687362218E-4]:2.237836300806E-1)[&rate=6.074166687362218E-4]:5.082887353525E-1)[&rate=6.074166687362218E-4]:9.472643614752E-2)[&rate=6.074166687362218E-4]:1.389271499288E-1)[&rate=6.074166687362218E-4]:6.9738072915E-1)[&rate=6.074166687362218E-4]:2.50969633762E-1,(146[&rate=6.074166687362218E-4]:5.672189154653E-1,(2[&rate=6.074166687362218E-4]:5.982352059483E-1,(31[&rate=6.074166687362218E-4]:7.57872068847E-1,(((7[&rate=6.074166687362218E-4]:5.162954700303E-2,8[&rate=6.074166687362218E-4]:5.162954700303E-2)[&rate=6.074166687362218E-4]:3.034334167938E-1,26[&rate=6.074166687362218E-4]:4.619122788654E-1)[&rate=6.074166687362218E-4]:2.370611084666E-1,(22[&rate=6.074166687362218E-4]:6.238369549817E-1,27[&rate=6.074166687362218E-4]:6.402753111461E-1)[&rate=6.074166687362218E-4]:6.41775282406E-2)[&rate=6.074166687362218E-4]:1.50630650766E-2)[&rate=6.074166687362218E-4]:6.77603973754E-2)[&rate=6.074166687362218E-4]:1.805490933111E0)[&rate=6.074166687362218E-4]:3.043673741622E-2)[&rate=6.074166687362218E-4]:3.081408601233E-2,(98[&rate=6.074166687362218E-4]:5.618735307505E-1,(((100[&rate=6.074166687362218E-4]:1.666788728044E-1,94[&rate=6.074166687362218E-4]:1.666788728044E-1)[&rate=6.074166687362218E-4]:2.407643464203E-2,95[&rate=6.074166687362218E-4]:2.754547609985E-1)[&rate=6.074166687362218E-4]:2.706526577891E-1,(99[&rate=6.074166687362218E-4]:5.147365813184E-1,96[&rate=6.074166687362218E-4]:4.792174556356E-1)[&rate=6.074166687362218E-4]:4.229979921764E-2)[&rate=6.074166687362218E-4]:2.669507371168E-2)[&rate=6.074166687362218E-4]:7.479292945473E-2)[&rate=6.074166687362218E-4]:4.594896238834E-2,((16[&rate=6.074166687362218E-4]:2.532504149582E0,(39[&rate=6.074166687362218E-4]:3.952389246977E-1,40[&rate=6.074166687362218E-4]:3.952389246977E-1)[&rate=6.074166687362218E-4]:5.177229876694E-2)[&rate=6.074166687362218E-4]:1.021379994689E-1,(97[&rate=6.074166687362218E-4]:3.899735233909E-1,147[&rate=6.074166687362218E-4]:5.183888239375E-1)[&rate=6.074166687362218E-4]:8.813744817639E-2)[&rate=6.074166687362218E-4]:5.05089911379E-3)[&rate=6.074166687362218E-4]:4.646563413376E-2,38[&rate=6.074166687362218E-4]:5.32359745252E-1)[&rate=6.074166687362218E-4]:5.066681744828E-1)[&rate=6.074166687362218E-4]:2.562226889269E-1)[&rate=6.074166687362218E-4]:6.688215681975E-2)[&rate=6.074166687362218E-4]:1.284595110725E-1)[&rate=6.074166687362218E-4]:6.891475164093E-2);
tree STATE_59430000 [&joint=-20978.16214135759,lnP=-20978.16214135759] = [&R] (33[&rate=6.3880876672114E-4]:5.476301417103E-2,(32[&rate=6.3880876672114E-4]:1.155862027803E-2,(34[&rate=6.3880876672114E-4]:1.847933562296E-2,(((((((59[&rate=6.3880876672114E-4]:1.062202204118E-1,37[&rate=6.3880876672114E-4]:1.44471586532E-1)[&rate=6.3880876672114E-4]:2.051990833407E-1,(57[&rate=6.3880876672114E-4]:2.771332250916E-1,(54[&rate=6.3880876672114E-4]:1.298996938355E-1,58[&rate=6.3880876672114E-4]:1.872767430159E-1)[&rate=6.3880876672114E-4]:1.062499246987E-1)[&rate=6.3880876672114E-4]:3.701831909809E-2)[&rate=6.3880876672114E-4]:2.682334209347E-2,(55[&rate=6.3880876672114E-4]:2.674269791539E-1,56[&rate=6.3880876672114E-4]:2.674269791539E-1)[&rate=6.3880876672114E-4]:6.26189453805E-2)[&rate=6.3880876672114E-4]:1.682484186367E-1,68[&rate=6.3880876672114E-4]:4.573107366138E-1)[&rate=6.3880876672114E-4]:7.200494049471E-1,((52[&rate=6.3880876672114E-4]:7.582785168979E-1,((103[&rate=6.3880876672114E-4]:3.828694267282E-1,(29[&rate=6.3880876672114E-4]:5.333111484063E-1,(5[&rate=6.3880876672114E-4]:3.312248423246E-1,12[&rate=6.3880876672114E-4]:3.695810067081E-1)[&rate=6.3880876672114E-4]:5.688082662969E-2)[&rate=6.3880876672114E-4]:8.243499065074E-2)[&rate=6.3880876672114E-4]:1.960821483973E0,(((((70[&rate=6.3880876672114E-4]:3.98589255071E-1,(76[&rate=6.3880876672114E-4]:2.849396005075E-1,74[&rate=6.3880876672114E-4]:2.849396005075E-1)[&rate=6.3880876672114E-4]:1.520058189469E-1)[&rate=6.3880876672114E-4]:2.203736941496E-2,75[&rate=6.3880876672114E-4]:4.589827888694E-1)[&rate=6.3880876672114E-4]:2.783270010192E-1,(((78[&rate=6.3880876672114E-4]:6.931008048565E-2,72[&rate=6.3880876672114E-4]:4.739227226633E-2)[&rate=6.3880876672114E-4]:1.646091291725E-1,(82[&rate=6.3880876672114E-4]:2.184966286304E-1,79[&rate=6.3880876672114E-4]:2.102774505483E-1)[&rate=6.3880876672114E-4]:2.364175910985E-2)[&rate=6.3880876672114E-4]:1.567966889127E-1,(77[&rate=6.3880876672114E-4]:3.387018203059E-1,(((81[&rate=6.3880876672114E-4]:1.063485085784E-1,80[&rate=6.3880876672114E-4]:1.063485085784E-1)[&rate=6.3880876672114E-4]:1.168718890923E-1,71[&rate=6.3880876672114E-4]:2.04042315479E-1)[&rate=6.3880876672114E-4]:4.611068121252E-2,73[&rate=6.3880876672114E-4]:3.186461473764E-1)[&rate=6.3880876672114E-4]:2.553512498421E-2)[&rate=6.3880876672114E-4]:8.76305166211E-2)[&rate=6.3880876672114E-4]:3.054980009069E-1)[&rate=6.3880876672114E-4]:6.480364527826E-1,53[&rate=6.3880876672114E-4]:6.388831840591E-1)[&rate=6.3880876672114E-4]:2.003437676041E-2,(133[&rate=6.3880876672114E-4]:4.794190934863E-1,(134[&rate=6.3880876672114E-4]:3.953150263407E-1,137[&rate=6.3880876672114E-4]:4.665479030529E-1)[&rate=6.3880876672114E-4]:5.396708084448E-2)[&rate=6.3880876672114E-4]:9.615779643014E-1)[&rate=6.3880876672114E-4]:1.22828940091E-2)[&rate=6.3880876672114E-4]:7.888134075788E-2)[&rate=6.3880876672114E-4]:5.227512135363E-1,125[&rate=6.3880876672114E-4]:1.062450495462E0)[&rate=6.3880876672114E-4]:2.815763127661E-1)[&rate=6.3880876672114E-4]:1.389277934377E-1,((67[&rate=6.3880876672114E-4]:2.979054345122E-1,(122[&rate=6.3880876672114E-4]:4.761827303586E-1,(123[&rate=6.3880876672114E-4]:2.107004009748E-1,124[&rate=6.3880876672114E-4]:2.079681605377E-1)[&rate=6.3880876672114E-4]:2.654823293837E-1)[&rate=6.3880876672114E-4]:3.229952544943E-1)[&rate=6.3880876672114E-4]:5.738145099995E-2,(66[&rate=6.3880876672114E-4]:1.590155217415E-1,(((120[&rate=6.3880876672114E-4]:7.32044839082E-1,((138[&rate=6.3880876672114E-4]:2.097762079836E-1,136[&rate=6.3880876672114E-4]:7.826935866839E-2)[&rate=6.3880876672114E-4]:2.910530518294E-1,135[&rate=6.3880876672114E-4]:3.008292598129E-1)[&rate=6.3880876672114E-4]:1.791607847485E-1)[&rate=6.3880876672114E-4]:7.679408049416E-1,126[&rate=6.3880876672114E-4]:8.101735323387E-1)[&rate=6.3880876672114E-4]:1.477244907634E-2,119[&rate=6.3880876672114E-4]:1.610648504059E0)[&rate=6.3880876672114E-4]:5.812437300114E-1)[&rate=6.3880876672114E-4]:1.962713637707E-1)[&rate=6.3880876672114E-4]:4.132804117142E-1)[&rate=6.3880876672114E-4]:1.465506881351E-2,((((36[&rate=6.3880876672114E-4]:2.370918108459E-2,(127[&rate=6.3880876672114E-4]:2.366916212969E0,121[&rate=6.3880876672114E-4]:1.925820322558E0)[&rate=6.3880876672114E-4]:1.773409133211E-1)[&rate=6.3880876672114E-4]:5.870350618449E-2,35[&rate=6.3880876672114E-4]:3.583734480333E-2)[&rate=6.3880876672114E-4]:2.839145033138E-1,((((129[&rate=6.3880876672114E-4]:3.342673545214E-1,((130[&rate=6.3880876672114E-4]:1.843401327132E-1,131[&rate=6.3880876672114E-4]:1.870798587406E-1)[&rate=6.3880876672114E-4]:1.433675207164E-1,132[&rate=6.3880876672114E-4]:3.30447379457E-1)[&rate=6.3880876672114E-4]:6.55970109175E-3)[&rate=6.3880876672114E-4]:8.484894938636E-1,(118[&rate=6.3880876672114E-4]:1.198269360078E0,69[&rate=6.3880876672114E-4]:1.209228264187E0)[&rate=6.3880876672114E-4]:1.214737896771E-1)[&rate=6.3880876672114E-4]:3.200300430801E-1,(((((64[&rate=6.3880876672114E-4]:2.2167609336E-1,62[&rate=6.3880876672114E-4]:2.627719837711E-1)[&rate=6.3880876672114E-4]:3.755555337517E-2,60[&rate=6.3880876672114E-4]:1.085467152285E-1)[&rate=6.3880876672114E-4]:2.377632741294E-2,65[&rate=6.3880876672114E-4]:1.323230426414E-1)[&rate=6.3880876672114E-4]:1.193556840403E-1,(61[&rate=6.3880876672114E-4]:9.339174361254E-2,63[&rate=6.3880876672114E-4]:5.22958532015E-2)[&rate=6.3880876672114E-4]:3.50067804987E-1)[&rate=6.3880876672114E-4]:9.62615697504E-1,128[&rate=6.3880876672114E-4]:1.266349218706E0)[&rate=6.3880876672114E-4]:2.336979467315E-1)[&rate=6.3880876672114E-4]:9.284972554635E-2,(45[&rate=6.3880876672114E-4]:5.911424670649E-1,((47[&rate=6.3880876672114E-4]:5.348498036382E-1,(44[&rate=6.3880876672114E-4]:4.611708500657E-1,51[&rate=6.3880876672114E-4]:4.393129265684E-1)[&rate=6.3880876672114E-4]:6.821447269833E-2)[&rate=6.3880876672114E-4]:1.182654816065E-2,((50[&rate=6.3880876672114E-4]:4.251265579742E-1,49[&rate=6.3880876672114E-4]:4.251265579742E-1)[&rate=6.3880876672114E-4]:5.687994395142E-2,(46[&rate=6.3880876672114E-4]:4.52118425082E-1,(43[&rate=6.3880876672114E-4]:4.498310400029E-1,((42[&rate=6.3880876672114E-4]:2.566620148157E-1,48[&rate=6.3880876672114E-4]:2.949133809359E-1)[&rate=6.3880876672114E-4]:1.0460803327E-1,41[&rate=6.3880876672114E-4]:3.558055672114E-1)[&rate=6.3880876672114E-4]:3.938066404853E-2)[&rate=6.3880876672114E-4]:2.28738507917E-3)[&rate=6.3880876672114E-4]:6.267496208935E-2)[&rate=6.3880876672114E-4]:3.188296462751E-2)[&rate=6.3880876672114E-4]:5.266283657742E-2)[&rate=6.3880876672114E-4]:2.283582116278E-1)[&rate=6.3880876672114E-4]:2.556220804208E-1)[&rate=6.3880876672114E-4]:3.824013251177E-1,((((39[&rate=6.3880876672114E-4]:5.032664401887E-1,((99[&rate=6.3880876672114E-4]:3.992187759074E-1,96[&rate=6.3880876672114E-4]:3.636996502245E-1)[&rate=6.3880876672114E-4]:2.318069597186E-1,(98[&rate=6.3880876672114E-4]:5.477992972104E-1,((100[&rate=6.3880876672114E-4]:1.816476996695E-1,94[&rate=6.3880876672114E-4]:1.816476996695E-1)[&rate=6.3880876672114E-4]:1.290770647277E-1,95[&rate=6.3880876672114E-4]:3.954242179492E-1)[&rate=6.3880876672114E-4]:1.633040410099E-1)[&rate=6.3880876672114E-4]:6.136851491841E-2)[&rate=6.3880876672114E-4]:2.251392860614E-2)[&rate=6.3880876672114E-4]:1.685988023362E-2,146[&rate=6.3880876672114E-4]:6.403448996572E-1)[&rate=6.3880876672114E-4]:7.119590727566E-3,((97[&rate=6.3880876672114E-4]:3.93168218463E-1,(40[&rate=6.3880876672114E-4]:3.476009497041E-1,(16[&rate=6.3880876672114E-4]:2.311326916834E0,(2[&rate=6.3880876672114E-4]:7.759694962498E-1,(((7[&rate=6.3880876672114E-4]:3.102414110858E-1,8[&rate=6.3880876672114E-4]:3.102414110858E-1)[&rate=6.3880876672114E-4]:1.717646843602E-1,26[&rate=6.3880876672114E-4]:5.888554105145E-1)[&rate=6.3880876672114E-4]:1.07560502481E-1,(31[&rate=6.3880876672114E-4]:7.395250904406E-1,(22[&rate=6.3880876672114E-4]:3.31656012936E-1,27[&rate=6.3880876672114E-4]:3.480943691004E-1)[&rate=6.3880876672114E-4]:3.530745569565E-1)[&rate=6.3880876672114E-4]:7.264389933299E-4)[&rate=6.3880876672114E-4]:2.6311522709E-1)[&rate=6.3880876672114E-4]:1.406590297297E0)[&rate=6.3880876672114E-4]:1.217669589869E-1)[&rate=6.3880876672114E-4]:1.166055201251E-1)[&rate=6.3880876672114E-4]:3.223633611043E-2,(147[&rate=6.3880876672114E-4]:4.346951000283E-1,(101[&rate=6.3880876672114E-4]:6.908996203695E-1,((((87[&rate=6.3880876672114E-4]:1.862070218916E-1,((84[&rate=6.3880876672114E-4]:1.218748303888E-2,93[&rate=6.3880876672114E-4]:2.58861131759E-2)[&rate=6.3880876672114E-4]:1.704116269844E-1,((90[&rate=6.3880876672114E-4]:3.498933659798E-2,91[&rate=6.3880876672114E-4]:3.498933659798E-2)[&rate=6.3880876672114E-4]:8.720356619498E-2,92[&rate=6.3880876672114E-4]:1.22192902793E-1)[&rate=6.3880876672114E-4]:7.410483736734E-2)[&rate=6.3880876672114E-4]:3.607911868328E-3)[&rate=6.3880876672114E-4]:6.990579814158E-2,(((86[&rate=6.3880876672114E-4]:8.873132493707E-2,85[&rate=6.3880876672114E-4]:8.873132493707E-2)[&rate=6.3880876672114E-4]:7.166100628003E-2,83[&rate=6.3880876672114E-4]:1.603923312171E-1)[&rate=6.3880876672114E-4]:7.400669003154E-2,(89[&rate=6.3880876672114E-4]:1.067919468065E-1,88[&rate=6.3880876672114E-4]:9.309331666953E-2)[&rate=6.3880876672114E-4]:1.413057045791E-1)[&rate=6.3880876672114E-4]:2.171379878457E-2)[&rate=6.3880876672114E-4]:1.104337019704E0,(3[&rate=6.3880876672114E-4]:8.076292987518E-1,((10[&rate=6.3880876672114E-4]:4.749495239313E-1,15[&rate=6.3880876672114E-4]:5.133056883148E-1)[&rate=6.3880876672114E-4]:1.135062093451E-1,(6[&rate=6.3880876672114E-4]:4.462643909854E-1,18[&rate=6.3880876672114E-4]:5.092780896156E-1)[&rate=6.3880876672114E-4]:1.257529861266E-1)[&rate=6.3880876672114E-4]:2.876667161603E-1)[&rate=6.3880876672114E-4]:1.30945135886E-2)[&rate=6.3880876672114E-4]:5.913250234748E-1,((((((23[&rate=6.3880876672114E-4]:5.804645263358E-1,(20[&rate=6.3880876672114E-4]:2.935693083252E-1,25[&rate=6.3880876672114E-4]:3.127473905169E-1)[&rate=6.3880876672114E-4]:2.786760399286E-1)[&rate=6.3880876672114E-4]:2.242237832569E-1,(140[&rate=6.3880876672114E-4]:5.520293333912E-1,11[&rate=6.3880876672114E-4]:5.712074155829E-1)[&rate=6.3880876672114E-4]:1.485493871606E-1)[&rate=6.3880876672114E-4]:2.313465832664E-1,((1[&rate=6.3880876672114E-4]:1.562003482833E-1,24[&rate=6.3880876672114E-4]:9.370222660916E-1)[&rate=6.3880876672114E-4]:3.953507481506E-2,(21[&rate=6.3880876672114E-4]:4.079484244306E-1,28[&rate=6.3880876672114E-4]:4.326059586771E-1)[&rate=6.3880876672114E-4]:5.494308342843E-1)[&rate=6.3880876672114E-4]:7.043645606221E-2)[&rate=6.3880876672114E-4]:1.884801907566E-1,102[&rate=6.3880876672114E-4]:7.383015210902E-2)[&rate=6.3880876672114E-4]:1.541307463732E-1,((((17[&rate=6.3880876672114E-4]:3.995381652648E-1,14[&rate=6.3880876672114E-4]:3.611820008811E-1)[&rate=6.3880876672114E-4]:1.870346863651E-1,((105[&rate=6.3880876672114E-4]:2.357679117508E-1,117[&rate=6.3880876672114E-4]:2.659048980522E-1)[&rate=6.3880876672114E-4]:2.744358950454E-2,110[&rate=6.3880876672114E-4]:2.851293094745E-1)[&rate=6.3880876672114E-4]:2.576079257171E-1)[&rate=6.3880876672114E-4]:3.030510352172E-1,((113[&rate=6.3880876672114E-4]:3.417312623101E-1,9[&rate=6.3880876672114E-4]:3.33512084228E-1)[&rate=6.3880876672114E-4]:2.524684853415E-1,(112[&rate=6.3880876672114E-4]:5.209867777921E-1,(30[&rate=6.3880876672114E-4]:2.382611950701E-1,4[&rate=6.3880876672114E-4]:6.565845534409E-2)[&rate=6.3880876672114E-4]:3.977940758729E-1)[&rate=6.3880876672114E-4]:7.321296985948E-2)[&rate=6.3880876672114E-4]:2.570679748118E-1)[&rate=6.3880876672114E-4]:2.495930384668E-1,((((148[&rate=6.3880876672114E-4]:2.083666371E-1,143[&rate=6.3880876672114E-4]:2.056269110726E-1)[&rate=6.3880876672114E-4]:4.844997394336E-1,(106[&rate=6.3880876672114E-4]:3.004443776459E-1,(111[&rate=6.3880876672114E-4]:1.888853248027E-2,139[&rate=6.3880876672114E-4]:1.942309982336E-1)[&rate=6.3880876672114E-4]:2.9799420133E-1)[&rate=6.3880876672114E-4]:4.143398071068E-1)[&rate=6.3880876672114E-4]:1.113259622426E-1,116[&rate=6.3880876672114E-4]:7.658361743925E-1)[&rate=6.3880876672114E-4]:4.624716612682E-2,((109[&rate=6.3880876672114E-4]:4.77495164371E-1,(108[&rate=6.3880876672114E-4]:3.395933076094E-1,(107[&rate=6.3880876672114E-4]:3.279624885319E-1,(114[&rate=6.3880876672114E-4]:9.494296285762E-2,104[&rate=6.3880876672114E-4]:1.552169354604E-1)[&rate=6.3880876672114E-4]:1.727455530715E-1)[&rate=6.3880876672114E-4]:1.437054510487E-2)[&rate=6.3880876672114E-4]:1.159840485426E-1)[&rate=6.3880876672114E-4]:1.823729996536E-1,(115[&rate=6.3880876672114E-4]:5.660155004403E-1,(19[&rate=6.3880876672114E-4]:6.599278041468E-1,13[&rate=6.3880876672114E-4]:6.215716397631E-1)[&rate=6.3880876672114E-4]:2.66356414991E-2)[&rate=6.3880876672114E-4]:1.440060878981E-2)[&rate=6.3880876672114E-4]:2.316672312891E-1)[&rate=6.3880876672114E-4]:2.065856395891E-1)[&rate=6.3880876672114E-4]:2.010727402915E-1)[&rate=6.3880876672114E-4]:7.427425565336E-3,(142[&rate=6.3880876672114E-4]:2.257190246837E-1,(144[&rate=6.3880876672114E-4]:9.516583793285E-2,(145[&rate=6.3880876672114E-4]:8.185686551712E-2,141[&rate=6.3880876672114E-4]:7.911713948954E-2)[&rate=6.3880876672114E-4]:1.878842447066E-2)[&rate=6.3880876672114E-4]:1.250737346959E-1)[&rate=6.3880876672114E-4]:1.25624464183E0)[&rate=6.3880876672114E-4]:1.794002377951E-1)[&rate=6.3880876672114E-4]:2.815905105819E-1)[&rate=6.3880876672114E-4]:6.595825894722E-1)[&rate=6.3880876672114E-4]:1.191247550916E-1)[&rate=6.3880876672114E-4]:3.080310521022E-2)[&rate=6.3880876672114E-4]:4.373406380515E-1,38[&rate=6.3880876672114E-4]:8.962805382722E-1)[&rate=6.3880876672114E-4]:4.082380814781E-1)[&rate=6.3880876672114E-4]:8.106919280498E-2)[&rate=6.3880876672114E-4]:9.827066821322E-2)[&rate=6.3880876672114E-4]:1.499709287415E-2)[&rate=6.3880876672114E-4]:3.772494183828E-2);
tree STATE_59440000 [&joint=-20949.511363526013,lnP=-20949.511363526013] = [&R] (33[&rate=6.065155881633647E-4]:4.972784822383E-2,(32[&rate=6.065155881633647E-4]:2.010090758243E-3,(34[&rate=6.065155881633647E-4]:5.91011379607E-3,((66[&rate=6.065155881633647E-4]:3.671944106103E-1,((67[&rate=6.065155881633647E-4]:1.90934239561E-1,(123[&rate=6.065155881633647E-4]:1.82021252076E-1,(122[&rate=6.065155881633647E-4]:1.403674434572E-1,124[&rate=6.065155881633647E-4]:1.376352030201E-1)[&rate=6.065155881633647E-4]:4.165380861883E-2)[&rate=6.065155881633647E-4]:5.101855378257E-1)[&rate=6.065155881633647E-4]:1.366673335423E-1,(((119[&rate=6.065155881633647E-4]:1.641026008976E0,120[&rate=6.065155881633647E-4]:1.545135598017E0)[&rate=6.065155881633647E-4]:1.499769629848E-1,((138[&rate=6.065155881633647E-4]:2.172511300238E-1,136[&rate=6.065155881633647E-4]:8.574428070865E-2)[&rate=6.065155881633647E-4]:5.424242714027E-1,135[&rate=6.065155881633647E-4]:5.596754014265E-1)[&rate=6.065155881633647E-4]:8.833823650552E-1)[&rate=6.065155881633647E-4]:1.478401969644E-1,126[&rate=6.065155881633647E-4]:1.153140646282E0)[&rate=6.065155881633647E-4]:4.216351165065E-1)[&rate=6.065155881633647E-4]:3.959283750703E-2)[&rate=6.065155881633647E-4]:3.896797106684E-1,(((((45[&rate=6.065155881633647E-4]:5.565004107419E-1,(((48[&rate=6.065155881633647E-4]:3.830190209698E-1,(41[&rate=6.065155881633647E-4]:1.718176434077E-1,42[&rate=6.065155881633647E-4]:1.77282124282E-1)[&rate=6.065155881633647E-4]:1.674855305676E-1)[&rate=6.065155881633647E-4]:6.670728046776E-2,(43[&rate=6.065155881633647E-4]:4.413351131974E-1,46[&rate=6.065155881633647E-4]:4.413351131974E-1)[&rate=6.065155881633647E-4]:1.932014998866E-2)[&rate=6.065155881633647E-4]:3.145339239648E-2,((47[&rate=6.065155881633647E-4]:3.983126875327E-1,51[&rate=6.065155881633647E-4]:3.709902831612E-1)[&rate=6.065155881633647E-4]:8.307487717227E-2,(44[&rate=6.065155881633647E-4]:3.928308164511E-1,(50[&rate=6.065155881633647E-4]:3.368542950754E-1,49[&rate=6.065155881633647E-4]:3.368542950754E-1)[&rate=6.065155881633647E-4]:2.865411700427E-2)[&rate=6.065155881633647E-4]:8.309226737959E-2)[&rate=6.065155881633647E-4]:1.072109087753E-2)[&rate=6.065155881633647E-4]:7.258847647079E-2)[&rate=6.065155881633647E-4]:5.112989812643E-1,(128[&rate=6.065155881633647E-4]:1.2849344563E0,(((65[&rate=6.065155881633647E-4]:1.242509573475E-1,((64[&rate=6.065155881633647E-4]:1.836728832953E-1,62[&rate=6.065155881633647E-4]:2.247687737063E-1)[&rate=6.065155881633647E-4]:3.713061754581E-2,60[&rate=6.065155881633647E-4]:7.01185693344E-2)[&rate=6.065155881633647E-4]:5.413238801314E-2)[&rate=6.065155881633647E-4]:1.809910893122E-1,(61[&rate=6.065155881633647E-4]:1.756495119276E-1,63[&rate=6.065155881633647E-4]:1.345536215165E-1)[&rate=6.065155881633647E-4]:3.213733566499E-1)[&rate=6.065155881633647E-4]:8.793133617019E-1,(((130[&rate=6.065155881633647E-4]:1.177500255548E-1,131[&rate=6.065155881633647E-4]:1.204897515822E-1)[&rate=6.065155881633647E-4]:6.557179421571E-2,(129[&rate=6.065155881633647E-4]:1.180954054971E-1,132[&rate=6.065155881633647E-4]:1.208351315244E-1)[&rate=6.065155881633647E-4]:6.522641427344E-2)[&rate=6.065155881633647E-4]:4.175105582698E-1,(118[&rate=6.065155881633647E-4]:3.074694695629E-1,69[&rate=6.065155881633647E-4]:3.184283736726E-1)[&rate=6.065155881633647E-4]:4.303492098473E-1)[&rate=6.065155881633647E-4]:6.385175508692E-1)[&rate=6.065155881633647E-4]:4.832425341806E-2)[&rate=6.065155881633647E-4]:5.562611479974E-1)[&rate=6.065155881633647E-4]:3.925095128525E-2,(36[&rate=6.065155881633647E-4]:2.517427822252E-1,((121[&rate=6.065155881633647E-4]:2.131864165424E0,35[&rate=6.065155881633647E-4]:5.836768163453E-3)[&rate=6.065155881633647E-4]:1.798162797486E-1,127[&rate=6.065155881633647E-4]:2.752776335583E0)[&rate=6.065155881633647E-4]:1.951439184736E-2)[&rate=6.065155881633647E-4]:1.465119925357E-1)[&rate=6.065155881633647E-4]:7.620747505612E-2,((((39[&rate=6.065155881633647E-4]:5.367089481213E-1,(146[&rate=6.065155881633647E-4]:6.421127488157E-1,(147[&rate=6.065155881633647E-4]:4.657443109908E-1,(16[&rate=6.065155881633647E-4]:2.471668811086E0,(97[&rate=6.065155881633647E-4]:3.02008951661E-1,(2[&rate=6.065155881633647E-4]:6.75189945184E-1,(31[&rate=6.065155881633647E-4]:7.212854715773E-1,(((7[&rate=6.065155881633647E-4]:9.185556480186E-2,8[&rate=6.065155881633647E-4]:9.185556480186E-2)[&rate=6.065155881633647E-4]:2.784010940596E-1,26[&rate=6.065155881633647E-4]:4.7710597393E-1)[&rate=6.065155881633647E-4]:1.249909335653E-1,(22[&rate=6.065155881633647E-4]:4.663661298804E-1,27[&rate=6.065155881633647E-4]:4.828044860448E-1)[&rate=6.065155881633647E-4]:1.247718735052E-1)[&rate=6.065155881633647E-4]:7.535294764358E-2)[&rate=6.065155881633647E-4]:1.813017338808E-1)[&rate=6.065155881633647E-4]:1.654583060673E0)[&rate=6.065155881633647E-4]:1.312868194148E-2)[&rate=6.065155881633647E-4]:2.219137684172E-2)[&rate=6.065155881633647E-4]:1.135269077704E-1)[&rate=6.065155881633647E-4]:1.481477854053E-2)[&rate=6.065155881633647E-4]:5.38640183734E-3,((((100[&rate=6.065155881633647E-4]:3.29391903815E-1,94[&rate=6.065155881633647E-4]:3.29391903815E-1)[&rate=6.065155881633647E-4]:7.300617641549E-2,95[&rate=6.065155881633647E-4]:4.870975337825E-1)[&rate=6.065155881633647E-4]:5.048731270851E-2,(98[&rate=6.065155881633647E-4]:5.176633497478E-1,(99[&rate=6.065155881633647E-4]:5.128515476522E-1,96[&rate=6.065155881633647E-4]:4.773324219694E-1)[&rate=6.065155881633647E-4]:2.666972559276E-2)[&rate=6.065155881633647E-4]:8.992534994509E-3)[&rate=6.065155881633647E-4]:1.407429733478E-1,(101[&rate=6.065155881633647E-4]:1.367993651804E0,(((((((83[&rate=6.065155881633647E-4]:1.227753423849E-1,93[&rate=6.065155881633647E-4]:1.364739725219E-1)[&rate=6.065155881633647E-4]:2.413961035709E-3,((84[&rate=6.065155881633647E-4]:7.240926864571E-2,86[&rate=6.065155881633647E-4]:7.240926864571E-2)[&rate=6.065155881633647E-4]:3.581117053356E-2,85[&rate=6.065155881633647E-4]:1.082204391793E-1)[&rate=6.065155881633647E-4]:1.696886424131E-2)[&rate=6.065155881633647E-4]:3.415904505029E-2,((90[&rate=6.065155881633647E-4]:1.072395146079E-1,91[&rate=6.065155881633647E-4]:1.072395146079E-1)[&rate=6.065155881633647E-4]:4.456549453315E-2,92[&rate=6.065155881633647E-4]:1.51805009141E-1)[&rate=6.065155881633647E-4]:2.124196946688E-2)[&rate=6.065155881633647E-4]:1.664251552639E-2,87[&rate=6.065155881633647E-4]:1.759908639973E-1)[&rate=6.065155881633647E-4]:1.819238465615E-1,(89[&rate=6.065155881633647E-4]:1.519557645226E-1,88[&rate=6.065155881633647E-4]:1.382571343856E-1)[&rate=6.065155881633647E-4]:2.196575761732E-1)[&rate=6.065155881633647E-4]:9.901684030464E-1,(((6[&rate=6.065155881633647E-4]:3.831709886057E-1,18[&rate=6.065155881633647E-4]:4.461846872358E-1)[&rate=6.065155881633647E-4]:2.63066239501E-1,(10[&rate=6.065155881633647E-4]:2.458811042178E-1,15[&rate=6.065155881633647E-4]:2.842372686013E-1)[&rate=6.065155881633647E-4]:4.167944800532E-1)[&rate=6.065155881633647E-4]:1.955143023995E-1,3[&rate=6.065155881633647E-4]:7.896967359857E-1)[&rate=6.065155881633647E-4]:1.866035022234E-2)[&rate=6.065155881633647E-4]:6.409513005041E-1,(((102[&rate=6.065155881633647E-4]:4.609129786493E-2,((23[&rate=6.065155881633647E-4]:5.486271241359E-1,(20[&rate=6.065155881633647E-4]:4.562612428453E-1,25[&rate=6.065155881633647E-4]:4.75439325037E-1)[&rate=6.065155881633647E-4]:8.414670320852E-2)[&rate=6.065155881633647E-4]:2.890545242356E-1,(140[&rate=6.065155881633647E-4]:6.453120123766E-1,11[&rate=6.065155881633647E-4]:6.644900945683E-1)[&rate=6.065155881633647E-4]:8.826004695403E-2)[&rate=6.065155881633647E-4]:3.590945810001E-1)[&rate=6.065155881633647E-4]:3.901829406302E-2,(((21[&rate=6.065155881633647E-4]:5.572788413583E-1,28[&rate=6.065155881633647E-4]:5.819363756047E-1)[&rate=6.065155881633647E-4]:3.13028038714E-1,1[&rate=6.065155881633647E-4]:1.086630444558E-1)[&rate=6.065155881633647E-4]:1.011421868895E-1,24[&rate=6.065155881633647E-4]:9.906271491535E-1)[&rate=6.065155881633647E-4]:2.561262783908E-1)[&rate=6.065155881633647E-4]:1.872188922957E-1,((142[&rate=6.065155881633647E-4]:8.023603694495E-1,(145[&rate=6.065155881633647E-4]:8.692948868845E-2,(144[&rate=6.065155881633647E-4]:8.142620580794E-2,141[&rate=6.065155881633647E-4]:8.41659318353E-2)[&rate=6.065155881633647E-4]:2.383082557322E-5)[&rate=6.065155881633647E-4]:7.154308807611E-1)[&rate=6.065155881633647E-4]:6.775648780867E-1,(((((30[&rate=6.065155881633647E-4]:4.450195034906E-1,4[&rate=6.065155881633647E-4]:2.724167637646E-1)[&rate=6.065155881633647E-4]:2.203357130773E-1,((17[&rate=6.065155881633647E-4]:3.352310571623E-1,14[&rate=6.065155881633647E-4]:2.968748927787E-1)[&rate=6.065155881633647E-4]:2.271099759765E-1,9[&rate=6.065155881633647E-4]:5.157656906731E-1)[&rate=6.065155881633647E-4]:2.630185466196E-2)[&rate=6.065155881633647E-4]:3.345025058565E-2,(112[&rate=6.065155881633647E-4]:1.592480156662E-1,117[&rate=6.065155881633647E-4]:1.619877416938E-1)[&rate=6.065155881633647E-4]:4.244889583365E-1)[&rate=6.065155881633647E-4]:1.127715249181E-1,((110[&rate=6.065155881633647E-4]:3.840113832962E-1,105[&rate=6.065155881633647E-4]:3.620935750771E-1)[&rate=6.065155881633647E-4]:2.600061927322E-1,113[&rate=6.065155881633647E-4]:6.494970280831E-1)[&rate=6.065155881633647E-4]:4.701147083776E-2)[&rate=6.065155881633647E-4]:2.902459680407E-1,((((19[&rate=6.065155881633647E-4]:5.807989908295E-1,13[&rate=6.065155881633647E-4]:5.424428264458E-1)[&rate=6.065155881633647E-4]:8.444844854133E-2,115[&rate=6.065155881633647E-4]:5.446994941653E-1)[&rate=6.065155881633647E-4]:4.549330471937E-2,(((114[&rate=6.065155881633647E-4]:6.777332079578E-2,104[&rate=6.065155881633647E-4]:1.280472933986E-1)[&rate=6.065155881633647E-4]:2.105305444415E-1,(107[&rate=6.065155881633647E-4]:3.186152638727E-1,108[&rate=6.065155881633647E-4]:3.158755378453E-1)[&rate=6.065155881633647E-4]:1.996257396735E-2)[&rate=6.065155881633647E-4]:1.475247751865E-1,109[&rate=6.065155881633647E-4]:5.052806952183E-1)[&rate=6.065155881633647E-4]:1.643641584608E-1)[&rate=6.065155881633647E-4]:1.744844518708E-1,(((148[&rate=6.065155881633647E-4]:2.583488615667E-1,143[&rate=6.065155881633647E-4]:2.556091355394E-1)[&rate=6.065155881633647E-4]:3.645297336481E-1,((139[&rate=6.065155881633647E-4]:2.030706759083E-1,111[&rate=6.065155881633647E-4]:2.772821015492E-2)[&rate=6.065155881633647E-4]:4.212873533401E-2,106[&rate=6.065155881633647E-4]:5.341858932456E-2)[&rate=6.065155881633647E-4]:5.913778141093E-1)[&rate=6.065155881633647E-4]:1.274113575163E-1,116[&rate=6.065155881633647E-4]:7.119337883474E-1)[&rate=6.065155881633647E-4]:5.274346240806E-2)[&rate=6.065155881633647E-4]:1.398854353843E-1)[&rate=6.065155881633647E-4]:3.205680408484E-1)[&rate=6.065155881633647E-4]:3.897857915318E-2)[&rate=6.065155881633647E-4]:1.797196285159E-1)[&rate=6.065155881633647E-4]:9.214249911195E-1)[&rate=6.065155881633647E-4]:1.441540647335E-1)[&rate=6.065155881633647E-4]:3.111792414915E-3)[&rate=6.065155881633647E-4]:3.553758251898E-2,40[&rate=6.065155881633647E-4]:5.776329324777E-1)[&rate=6.065155881633647E-4]:2.940207307051E-1,38[&rate=6.065155881633647E-4]:8.033476522537E-1)[&rate=6.065155881633647E-4]:2.26904701613E-1)[&rate=6.065155881633647E-4]:3.217840484857E-1,(((57[&rate=6.065155881633647E-4]:3.536189313641E-1,(((55[&rate=6.065155881633647E-4]:2.122013207193E-1,56[&rate=6.065155881633647E-4]:2.122013207193E-1)[&rate=6.065155881633647E-4]:6.410052533148E-2,(59[&rate=6.065155881633647E-4]:2.107645210022E-1,(58[&rate=6.065155881633647E-4]:1.672010160842E-1,37[&rate=6.065155881633647E-4]:1.863266991443E-1)[&rate=6.065155881633647E-4]:6.268918797811E-2)[&rate=6.065155881633647E-4]:7.373404636014E-2)[&rate=6.065155881633647E-4]:1.024070150992E-2,54[&rate=6.065155881633647E-4]:2.564879027521E-1)[&rate=6.065155881633647E-4]:5.614742205465E-2)[&rate=6.065155881633647E-4]:1.687956090535E-1,68[&rate=6.065155881633647E-4]:4.705019721115E-1)[&rate=6.065155881633647E-4]:3.910058050318E-1,((((53[&rate=6.065155881633647E-4]:6.125909513036E-1,(((74[&rate=6.065155881633647E-4]:3.747711455936E-1,(76[&rate=6.065155881633647E-4]:3.540082589289E-1,70[&rate=6.065155881633647E-4]:3.156520945455E-1)[&rate=6.065155881633647E-4]:2.076288666472E-2)[&rate=6.065155881633647E-4]:1.954331787137E-1,75[&rate=6.065155881633647E-4]:5.702043243074E-1)[&rate=6.065155881633647E-4]:9.643033867536E-2,((((73[&rate=6.065155881633647E-4]:4.716564603323E-1,(81[&rate=6.065155881633647E-4]:9.952212282014E-2,80[&rate=6.065155881633647E-4]:9.952212282014E-2)[&rate=6.065155881633647E-4]:3.228192690191E-1)[&rate=6.065155881633647E-4]:6.275016196442E-4,71[&rate=6.065155881633647E-4]:4.037908112671E-1)[&rate=6.065155881633647E-4]:7.551626954176E-2,(79[&rate=6.065155881633647E-4]:3.772672845622E-1,((78[&rate=6.065155881633647E-4]:2.309537526183E-2,72[&rate=6.065155881633647E-4]:1.177567042515E-3)[&rate=6.065155881633647E-4]:2.094697019398E-1,82[&rate=6.065155881633647E-4]:2.407842552837E-1)[&rate=6.065155881633647E-4]:1.447022073606E-1)[&rate=6.065155881633647E-4]:1.294370565207E-1)[&rate=6.065155881633647E-4]:2.773033073621E-2,77[&rate=6.065155881633647E-4]:5.700511101752E-1)[&rate=6.065155881633647E-4]:9.110410075282E-2)[&rate=6.065155881633647E-4]:6.924193469329E-1)[&rate=6.065155881633647E-4]:4.436439666939E-2,(52[&rate=6.065155881633647E-4]:3.60987591905E-1,(103[&rate=6.065155881633647E-4]:4.347332243315E-1,(29[&rate=6.065155881633647E-4]:4.962922004024E-1,(5[&rate=6.065155881633647E-4]:1.00596079137E-1,12[&rate=6.065155881633647E-4]:1.389522435205E-1)[&rate=6.065155881633647E-4]:2.504906418134E-1)[&rate=6.065155881633647E-4]:1.713177362579E-1)[&rate=6.065155881633647E-4]:1.590548102134E0)[&rate=6.065155881633647E-4]:3.041644773794E-1)[&rate=6.065155881633647E-4]:4.237000589697E-2,((134[&rate=6.065155881633647E-4]:1.11151624758E-1,137[&rate=6.065155881633647E-4]:1.823845014702E-1)[&rate=6.065155881633647E-4]:2.857406136012E-1,133[&rate=6.065155881633647E-4]:4.270292246604E-1)[&rate=6.065155881633647E-4]:1.054375626178E0)[&rate=6.065155881633647E-4]:1.201082156126E-1,125[&rate=6.065155881633647E-4]:6.090510558213E-1)[&rate=6.065155881633647E-4]:4.191233879888E-1)[&rate=6.065155881633647E-4]:4.358838164658E-1)[&rate=6.065155881633647E-4]:7.20316544181E-3)[&rate=6.065155881633647E-4]:1.120496911474E-1)[&rate=6.065155881633647E-4]:1.801778518126E-2)[&rate=6.065155881633647E-4]:4.223830541088E-2);
tree STATE_59450000 [&joint=-20958.986344329503,lnP=-20958.986344329503] = [&R] ((32[&rate=6.076995987386975E-4]:6.661787426779E-3,(34[&rate=6.076995987386975E-4]:1.767340975142E-2,(((((45[&rate=6.076995987386975E-4]:6.765725407276E-1,(((47[&rate=6.076995987386975E-4]:4.510314076919E-1,44[&rate=6.076995987386975E-4]:4.455669268176E-1)[&rate=6.076995987386975E-4]:3.207305905681E-2,51[&rate=6.076995987386975E-4]:4.557820623772E-1)[&rate=6.076995987386975E-4]:1.358106600449E-1,((50[&rate=6.076995987386975E-4]:4.358062598314E-1,49[&rate=6.076995987386975E-4]:4.358062598314E-1)[&rate=6.076995987386975E-4]:1.478541259586E-1,(46[&rate=6.076995987386975E-4]:4.480639864513E-1,(43[&rate=6.076995987386975E-4]:4.440163416094E-1,((48[&rate=6.076995987386975E-4]:3.169282919586E-1,41[&rate=6.076995987386975E-4]:2.732124449641E-1)[&rate=6.076995987386975E-4]:1.912432756036E-3,42[&rate=6.076995987386975E-4]:2.805893585944E-1)[&rate=6.076995987386975E-4]:1.142466551463E-1)[&rate=6.076995987386975E-4]:4.047644841877E-3)[&rate=6.076995987386975E-4]:1.683832845845E-1)[&rate=6.076995987386975E-4]:2.467855757719E-3)[&rate=6.076995987386975E-4]:6.585413524544E-2)[&rate=6.076995987386975E-4]:2.206345409852E-1,(((((130[&rate=6.076995987386975E-4]:1.943873442408E-1,131[&rate=6.076995987386975E-4]:1.971270702681E-1)[&rate=6.076995987386975E-4]:4.126754301508E-2,(132[&rate=6.076995987386975E-4]:2.253667082123E-1,129[&rate=6.076995987386975E-4]:2.226269821849E-1)[&rate=6.076995987386975E-4]:1.302790507093E-2)[&rate=6.076995987386975E-4]:2.078690036652E-1,(69[&rate=6.076995987386975E-4]:4.958246219285E-1,118[&rate=6.076995987386975E-4]:4.848657178189E-1)[&rate=6.076995987386975E-4]:9.564447447204E-2)[&rate=6.076995987386975E-4]:9.759332165608E-1,128[&rate=6.076995987386975E-4]:1.416717381454E0)[&rate=6.076995987386975E-4]:2.477393089263E-2,(((62[&rate=6.076995987386975E-4]:3.298659210928E-1,65[&rate=6.076995987386975E-4]:1.380850991751E-1)[&rate=6.076995987386975E-4]:5.64446370778E-2,(60[&rate=6.076995987386975E-4]:1.216975735111E-1,64[&rate=6.076995987386975E-4]:2.723825050178E-1)[&rate=6.076995987386975E-4]:7.283216274182E-2)[&rate=6.076995987386975E-4]:3.304034711828E-1,(61[&rate=6.076995987386975E-4]:3.692363868036E-1,63[&rate=6.076995987386975E-4]:3.281404963926E-1)[&rate=6.076995987386975E-4]:3.474776425498E-1)[&rate=6.076995987386975E-4]:8.645033103909E-1)[&rate=6.076995987386975E-4]:2.29111981657E-1)[&rate=6.076995987386975E-4]:1.86549791693E-1,((36[&rate=6.076995987386975E-4]:8.940191480304E-2,(121[&rate=6.076995987386975E-4]:1.988957976E0,127[&rate=6.076995987386975E-4]:2.430053866411E0)[&rate=6.076995987386975E-4]:1.798959935975E-1)[&rate=6.076995987386975E-4]:1.296956336814E-1,35[&rate=6.076995987386975E-4]:1.725222060187E-1)[&rate=6.076995987386975E-4]:1.558637563907E-1)[&rate=6.076995987386975E-4]:4.020483082505E-1,((((39[&rate=6.076995987386975E-4]:5.583361628668E-1,((2[&rate=6.076995987386975E-4]:7.258874020499E-1,((31[&rate=6.076995987386975E-4]:6.031057518869E-1,(22[&rate=6.076995987386975E-4]:1.241335463416E-1,27[&rate=6.076995987386975E-4]:1.40571902506E-1)[&rate=6.076995987386975E-4]:4.241776849973E-1)[&rate=6.076995987386975E-4]:1.319057632445E-1,(26[&rate=6.076995987386975E-4]:5.827293811354E-1,(7[&rate=6.076995987386975E-4]:3.826200940145E-1,8[&rate=6.076995987386975E-4]:3.826200940145E-1)[&rate=6.076995987386975E-4]:9.325997205238E-2)[&rate=6.076995987386975E-4]:1.084465175576E-1)[&rate=6.076995987386975E-4]:2.182731471926E-1)[&rate=6.076995987386975E-4]:1.713125951934E0,40[&rate=6.076995987386975E-4]:4.822875511548E-1)[&rate=6.076995987386975E-4]:7.604861171195E-2)[&rate=6.076995987386975E-4]:3.369607658899E-3,((97[&rate=6.076995987386975E-4]:2.750021707162E-1,16[&rate=6.076995987386975E-4]:2.4315333482E0)[&rate=6.076995987386975E-4]:5.041303767668E-2,146[&rate=6.076995987386975E-4]:5.16672038994E-1)[&rate=6.076995987386975E-4]:1.652523107666E-1)[&rate=6.076995987386975E-4]:8.455635559817E-2,((((99[&rate=6.076995987386975E-4]:3.386332151334E-1,96[&rate=6.076995987386975E-4]:3.031140894505E-1)[&rate=6.076995987386975E-4]:1.64898759544E-1,(((100[&rate=6.076995987386975E-4]:1.990929734849E-1,94[&rate=6.076995987386975E-4]:1.990929734849E-1)[&rate=6.076995987386975E-4]:6.434924911508E-2,95[&rate=6.076995987386975E-4]:3.481416761521E-1)[&rate=6.076995987386975E-4]:1.42412678458E-1,(101[&rate=6.076995987386975E-4]:1.156475778612E0,(((18[&rate=6.076995987386975E-4]:5.8509555651E-1,3[&rate=6.076995987386975E-4]:4.700270633594E-1)[&rate=6.076995987386975E-4]:4.036517688586E-1,((6[&rate=6.076995987386975E-4]:5.166946743732E-1,(10[&rate=6.076995987386975E-4]:4.454729974886E-1,15[&rate=6.076995987386975E-4]:4.838291618721E-1)[&rate=6.076995987386975E-4]:8.766003304898E-2)[&rate=6.076995987386975E-4]:1.050961536908E-1,((((90[&rate=6.076995987386975E-4]:3.123258305644E-2,91[&rate=6.076995987386975E-4]:3.123258305644E-2)[&rate=6.076995987386975E-4]:4.885796743741E-2,92[&rate=6.076995987386975E-4]:8.009055049385E-2)[&rate=6.076995987386975E-4]:1.828231387324E-1,(((((84[&rate=6.076995987386975E-4]:2.25216206006E-2,93[&rate=6.076995987386975E-4]:3.622025073762E-2)[&rate=6.076995987386975E-4]:3.374904342799E-2,85[&rate=6.076995987386975E-4]:5.627066402859E-2)[&rate=6.076995987386975E-4]:2.653278502739E-2,86[&rate=6.076995987386975E-4]:8.280344905598E-2)[&rate=6.076995987386975E-4]:8.537517035949E-3,83[&rate=6.076995987386975E-4]:9.134096609193E-2)[&rate=6.076995987386975E-4]:1.408879684898E-1,87[&rate=6.076995987386975E-4]:2.322289345817E-1)[&rate=6.076995987386975E-4]:1.698612450749E-2)[&rate=6.076995987386975E-4]:1.225318161312E-1,(89[&rate=6.076995987386975E-4]:1.877511086682E-1,88[&rate=6.076995987386975E-4]:1.740524785312E-1)[&rate=6.076995987386975E-4]:1.976943966892E-1)[&rate=6.076995987386975E-4]:7.377151857202E-1)[&rate=6.076995987386975E-4]:3.039427986744E-1)[&rate=6.076995987386975E-4]:6.641589985011E-1,((142[&rate=6.076995987386975E-4]:6.330295334991E-1,(144[&rate=6.076995987386975E-4]:1.848918926817E-1,(141[&rate=6.076995987386975E-4]:1.103703231085E-1,145[&rate=6.076995987386975E-4]:1.131100491361E-1)[&rate=6.076995987386975E-4]:7.726129560057E-2)[&rate=6.076995987386975E-4]:4.426581887624E-1)[&rate=6.076995987386975E-4]:9.496963204847E-1,(((102[&rate=6.076995987386975E-4]:4.037854232742E-2,((11[&rate=6.076995987386975E-4]:4.535262896153E-1,140[&rate=6.076995987386975E-4]:4.343482074236E-1)[&rate=6.076995987386975E-4]:1.948313745319E-1,(23[&rate=6.076995987386975E-4]:6.716314405441E-1,(20[&rate=6.076995987386975E-4]:5.721203076452E-1,25[&rate=6.076995987386975E-4]:5.91298389837E-1)[&rate=6.076995987386975E-4]:9.12919548168E-2)[&rate=6.076995987386975E-4]:6.165773045231E-2)[&rate=6.076995987386975E-4]:4.577743028377E-1)[&rate=6.076995987386975E-4]:1.405867399678E-1,(((21[&rate=6.076995987386975E-4]:8.722191192274E-1,28[&rate=6.076995987386975E-4]:8.968766534738E-1)[&rate=6.076995987386975E-4]:2.03501299615E-1,1[&rate=6.076995987386975E-4]:3.140765832258E-1)[&rate=6.076995987386975E-4]:1.455469849998E-2,24[&rate=6.076995987386975E-4]:1.109453199534E0)[&rate=6.076995987386975E-4]:2.331559183775E-1)[&rate=6.076995987386975E-4]:1.486537951442E-1,(((17[&rate=6.076995987386975E-4]:4.977892635677E-1,14[&rate=6.076995987386975E-4]:4.594330991841E-1)[&rate=6.076995987386975E-4]:3.817372964855E-1,((110[&rate=6.076995987386975E-4]:5.651665169679E-1,105[&rate=6.076995987386975E-4]:5.432487087488E-1)[&rate=6.076995987386975E-4]:2.402566519166E-1,(((30[&rate=6.076995987386975E-4]:2.142232780573E-1,4[&rate=6.076995987386975E-4]:4.162053833124E-2)[&rate=6.076995987386975E-4]:4.530900442163E-1,((117[&rate=6.076995987386975E-4]:3.372774274972E-1,9[&rate=6.076995987386975E-4]:3.263185233875E-1)[&rate=6.076995987386975E-4]:2.080087305044E-1,112[&rate=6.076995987386975E-4]:5.42546431974E-1)[&rate=6.076995987386975E-4]:9.698397148711E-3)[&rate=6.076995987386975E-4]:4.852360864884E-2,113[&rate=6.076995987386975E-4]:6.007684377715E-1)[&rate=6.076995987386975E-4]:2.101341831676E-1)[&rate=6.076995987386975E-4]:3.026777473036E-2)[&rate=6.076995987386975E-4]:4.349001241592E-1,(((109[&rate=6.076995987386975E-4]:4.201522611202E-1,((108[&rate=6.076995987386975E-4]:1.746684285211E-1,107[&rate=6.076995987386975E-4]:1.774081545485E-1)[&rate=6.076995987386975E-4]:1.12274154964E-1,(114[&rate=6.076995987386975E-4]:5.21610462937E-2,104[&rate=6.076995987386975E-4]:1.124350188965E-1)[&rate=6.076995987386975E-4]:1.77247290616E-1)[&rate=6.076995987386975E-4]:1.11291869416E-1)[&rate=6.076995987386975E-4]:1.864964888515E-1,(115[&rate=6.076995987386975E-4]:4.901664875736E-1,(19[&rate=6.076995987386975E-4]:4.828399822742E-1,13[&rate=6.076995987386975E-4]:4.444838178905E-1)[&rate=6.076995987386975E-4]:1.278744505049E-1)[&rate=6.076995987386975E-4]:3.703020760359E-2)[&rate=6.076995987386975E-4]:4.178357947832E-1,((116[&rate=6.076995987386975E-4]:4.691414080935E-1,(148[&rate=6.076995987386975E-4]:2.57692023833E-1,143[&rate=6.076995987386975E-4]:2.549522978057E-1)[&rate=6.076995987386975E-4]:2.498055486441E-1)[&rate=6.076995987386975E-4]:6.654639714716E-2,((139[&rate=6.076995987386975E-4]:6.387705653954E-1,106[&rate=6.076995987386975E-4]:4.469897434777E-1)[&rate=6.076995987386975E-4]:1.384372954979E-1,111[&rate=6.076995987386975E-4]:6.0186539514E-1)[&rate=6.076995987386975E-4]:1.053473886781E-2)[&rate=6.076995987386975E-4]:4.093446847197E-1)[&rate=6.076995987386975E-4]:2.488462490465E-1)[&rate=6.076995987386975E-4]:1.275211603502E-1)[&rate=6.076995987386975E-4]:6.531434078685E-3)[&rate=6.076995987386975E-4]:2.044270452284E-1)[&rate=6.076995987386975E-4]:6.213776739208E-1)[&rate=6.076995987386975E-4]:1.678984726966E-1)[&rate=6.076995987386975E-4]:2.048658318799E-3)[&rate=6.076995987386975E-4]:1.458630945574E-2,98[&rate=6.076995987386975E-4]:4.962603606359E-1)[&rate=6.076995987386975E-4]:2.043988207761E-1,147[&rate=6.076995987386975E-4]:6.296209300461E-1)[&rate=6.076995987386975E-4]:7.40182452581E-2)[&rate=6.076995987386975E-4]:3.066454528985E-1,38[&rate=6.076995987386975E-4]:8.846015680932E-1)[&rate=6.076995987386975E-4]:4.481981490822E-1)[&rate=6.076995987386975E-4]:9.802152053122E-2,(((((56[&rate=6.076995987386975E-4]:2.709381258365E-1,55[&rate=6.076995987386975E-4]:2.709381258365E-1)[&rate=6.076995987386975E-4]:4.809162012959E-2,(((37[&rate=6.076995987386975E-4]:9.396910527447E-2,(54[&rate=6.076995987386975E-4]:6.688312902701E-3,58[&rate=6.076995987386975E-4]:6.406536208303E-2)[&rate=6.076995987386975E-4]:1.077806013133E-2)[&rate=6.076995987386975E-4]:6.179788880566E-2,57[&rate=6.076995987386975E-4]:1.20247868397E-1)[&rate=6.076995987386975E-4]:1.663836440903E-1,59[&rate=6.076995987386975E-4]:2.838992720502E-1)[&rate=6.076995987386975E-4]:4.332719522754E-2)[&rate=6.076995987386975E-4]:1.801976640042E-1,68[&rate=6.076995987386975E-4]:4.58243803413E-1)[&rate=6.076995987386975E-4]:6.791091657275E-1,(((((74[&rate=6.076995987386975E-4]:3.978299112753E-1,(70[&rate=6.076995987386975E-4]:3.591917810866E-1,76[&rate=6.076995987386975E-4]:3.9754794547E-1)[&rate=6.076995987386975E-4]:2.819658052962E-4)[&rate=6.076995987386975E-4]:1.136793959557E-1,75[&rate=6.076995987386975E-4]:5.11509307231E-1)[&rate=6.076995987386975E-4]:1.708146142624E-1,((77[&rate=6.076995987386975E-4]:5.084428042562E-1,(81[&rate=6.076995987386975E-4]:6.684368364244E-2,80[&rate=6.076995987386975E-4]:6.684368364244E-2)[&rate=6.076995987386975E-4]:3.977635041753E-1)[&rate=6.076995987386975E-4]:2.256084492483E-2,((71[&rate=6.076995987386975E-4]:1.346153883942E-1,73[&rate=6.076995987386975E-4]:2.031085390791E-1)[&rate=6.076995987386975E-4]:3.017177320073E-1,((72[&rate=6.076995987386975E-4]:2.703548123664E-1,78[&rate=6.076995987386975E-4]:2.922726205857E-1)[&rate=6.076995987386975E-4]:4.311359291524E-2,(79[&rate=6.076995987386975E-4]:3.227877692434E-1,82[&rate=6.076995987386975E-4]:3.310069473255E-1)[&rate=6.076995987386975E-4]:1.259844425751E-2)[&rate=6.076995987386975E-4]:1.283441671746E-1)[&rate=6.076995987386975E-4]:3.16568301494E-2)[&rate=6.076995987386975E-4]:1.458408202577E-1)[&rate=6.076995987386975E-4]:7.883529717279E-1,((53[&rate=6.076995987386975E-4]:6.570407176494E-1,(52[&rate=6.076995987386975E-4]:4.647504855068E-1,(103[&rate=6.076995987386975E-4]:8.983579012493E-1,(29[&rate=6.076995987386975E-4]:3.269605518673E-1,(5[&rate=6.076995987386975E-4]:1.952223469315E-2,12[&rate=6.076995987386975E-4]:5.787839907661E-2)[&rate=6.076995987386975E-4]:1.622328377221E-1)[&rate=6.076995987386975E-4]:8.042740617108E-1)[&rate=6.076995987386975E-4]:1.230686318818E0)[&rate=6.076995987386975E-4]:2.00486953454E-1)[&rate=6.076995987386975E-4]:3.476720346179E-2,(134[&rate=6.076995987386975E-4]:4.06457755597E-1,(137[&rate=6.076995987386975E-4]:1.561321242107E-1,133[&rate=6.076995987386975E-4]:1.150362337997E-1)[&rate=6.076995987386975E-4]:3.215585080985E-1)[&rate=6.076995987386975E-4]:1.037292676181E0)[&rate=6.076995987386975E-4]:3.240591349801E-2)[&rate=6.076995987386975E-4]:3.513104299E-1,125[&rate=6.076995987386975E-4]:8.65141750848E-1)[&rate=6.076995987386975E-4]:4.388778849593E-1)[&rate=6.076995987386975E-4]:3.6776518026E-2,(((((138[&rate=6.076995987386975E-4]:2.547636090297E-1,136[&rate=6.076995987386975E-4]:1.232567597145E-1)[&rate=6.076995987386975E-4]:4.413271123083E-1,135[&rate=6.076995987386975E-4]:4.96090721338E-1)[&rate=6.076995987386975E-4]:9.542295838258E-1,(126[&rate=6.076995987386975E-4]:9.516441611257E-1,(120[&rate=6.076995987386975E-4]:1.035130995672E0,119[&rate=6.076995987386975E-4]:1.131021406631E0)[&rate=6.076995987386975E-4]:6.063252771383E-1)[&rate=6.076995987386975E-4]:6.091882687376E-2)[&rate=6.076995987386975E-4]:5.394920532515E-1,(67[&rate=6.076995987386975E-4]:1.586378347039E-1,((124[&rate=6.076995987386975E-4]:4.283706173536E-2,123[&rate=6.076995987386975E-4]:4.556930217249E-2)[&rate=6.076995987386975E-4]:1.878210555824E-1,122[&rate=6.076995987386975E-4]:2.333903577549E-1)[&rate=6.076995987386975E-4]:4.265200272897E-1)[&rate=6.076995987386975E-4]:1.46243016862E-1)[&rate=6.076995987386975E-4]:1.866332109547E-3,66[&rate=6.076995987386975E-4]:3.067471836754E-1)[&rate=6.076995987386975E-4]:3.196616657188E-1)[&rate=6.076995987386975E-4]:2.020469417969E-1)[&rate=6.076995987386975E-4]:5.223131719033E-2)[&rate=6.076995987386975E-4]:1.090618589445E-2)[&rate=6.076995987386975E-4]:5.909431955066E-3,33[&rate=6.076995987386975E-4]:1.805067143656E-2);
tree STATE_59460000 [&joint=-20946.82900806892,lnP=-20946.82900806892] = [&R] ((((((59[&rate=5.596834741165066E-4]:3.132586418427E-1,(((57[&rate=5.596834741165066E-4]:1.301878510257E-1,54[&rate=5.596834741165066E-4]:8.920424446832E-2)[&rate=5.596834741165066E-4]:1.424822133722E-1,(58[&rate=5.596834741165066E-4]:2.133457656606E-1,37[&rate=5.596834741165066E-4]:2.324714487207E-1)[&rate=5.596834741165066E-4]:7.571774136031E-2)[&rate=5.596834741165066E-4]:6.218870633487E-3,(56[&rate=5.596834741165066E-4]:2.295672863881E-1,55[&rate=5.596834741165066E-4]:2.295672863881E-1)[&rate=5.596834741165066E-4]:3.839268689457E-2)[&rate=5.596834741165066E-4]:3.710194724842E-2)[&rate=5.596834741165066E-4]:1.848370411942E-1,68[&rate=5.596834741165066E-4]:4.489153551679E-1)[&rate=5.596834741165066E-4]:2.922630958934E-1,((((52[&rate=5.596834741165066E-4]:6.141286314167E-1,(103[&rate=5.596834741165066E-4]:5.515528634677E-1,(29[&rate=5.596834741165066E-4]:4.070509180447E-1,(5[&rate=5.596834741165066E-4]:2.022409624367E-1,12[&rate=5.596834741165066E-4]:2.405971268202E-1)[&rate=5.596834741165066E-4]:5.960447615596E-2)[&rate=5.596834741165066E-4]:3.773786577518E-1)[&rate=5.596834741165066E-4]:1.72686950251E0)[&rate=5.596834741165066E-4]:9.698745641366E-2,53[&rate=5.596834741165066E-4]:7.02919366519E-1)[&rate=5.596834741165066E-4]:1.70607165111E-2,((((70[&rate=5.596834741165066E-4]:3.193937070022E-1,(76[&rate=5.596834741165066E-4]:3.114868039469E-1,74[&rate=5.596834741165066E-4]:3.114868039469E-1)[&rate=5.596834741165066E-4]:4.626306743867E-2)[&rate=5.596834741165066E-4]:4.388637367672E-2,75[&rate=5.596834741165066E-4]:4.016362450623E-1)[&rate=5.596834741165066E-4]:2.887579303314E-1,(((82[&rate=5.596834741165066E-4]:3.112085624655E-1,((72[&rate=5.596834741165066E-4]:1.842549875965E-2,78[&rate=5.596834741165066E-4]:4.034330697896E-2)[&rate=5.596834741165066E-4]:7.861893184638E-2,79[&rate=5.596834741165066E-4]:1.189622388253E-1)[&rate=5.596834741165066E-4]:1.840271455581E-1)[&rate=5.596834741165066E-4]:1.632015135714E-1,(81[&rate=5.596834741165066E-4]:2.306311904324E-2,80[&rate=5.596834741165066E-4]:2.306311904324E-2)[&rate=5.596834741165066E-4]:4.349086008293E-1)[&rate=5.596834741165066E-4]:8.101231732426E-2,(73[&rate=5.596834741165066E-4]:4.097517519386E-1,(71[&rate=5.596834741165066E-4]:2.952121088835E-1,77[&rate=5.596834741165066E-4]:3.582258075136E-1)[&rate=5.596834741165066E-4]:4.604649237034E-2)[&rate=5.596834741165066E-4]:1.785473537512E-1)[&rate=5.596834741165066E-4]:1.020950697038E-1)[&rate=5.596834741165066E-4]:7.28386594455E-1,(134[&rate=5.596834741165066E-4]:6.777220874707E-1,(133[&rate=5.596834741165066E-4]:4.242373045435E-1,137[&rate=5.596834741165066E-4]:4.653331949545E-1)[&rate=5.596834741165066E-4]:2.836217692284E-1)[&rate=5.596834741165066E-4]:7.46538134433E-1)[&rate=5.596834741165066E-4]:4.766237179344E-2)[&rate=5.596834741165066E-4]:2.88215340303E-1,125[&rate=5.596834741165066E-4]:7.978129096719E-1)[&rate=5.596834741165066E-4]:1.100322080562E-1)[&rate=5.596834741165066E-4]:5.803817933306E-1,((((35[&rate=5.596834741165066E-4]:2.801851468291E-2,36[&rate=5.596834741165066E-4]:7.459385714867E-2)[&rate=5.596834741165066E-4]:2.244656189148E-1,127[&rate=5.596834741165066E-4]:2.819607421269E0)[&rate=5.596834741165066E-4]:1.847498148432E-1,(((45[&rate=5.596834741165066E-4]:5.794885308899E-1,((((51[&rate=5.596834741165066E-4]:3.288271566578E-1,44[&rate=5.596834741165066E-4]:3.50685080155E-1)[&rate=5.596834741165066E-4]:1.61205016342E-1,47[&rate=5.596834741165066E-4]:5.173545773712E-1)[&rate=5.596834741165066E-4]:2.49068058072E-2,(43[&rate=5.596834741165066E-4]:4.489684893919E-1,(((42[&rate=5.596834741165066E-4]:1.163113557057E-1,48[&rate=5.596834741165066E-4]:1.545627218259E-1)[&rate=5.596834741165066E-4]:1.482185663375E-1,41[&rate=5.596834741165066E-4]:2.590654411689E-1)[&rate=5.596834741165066E-4]:7.811403718409E-2,46[&rate=5.596834741165066E-4]:3.91824287096E-1)[&rate=5.596834741165066E-4]:5.714420229592E-2)[&rate=5.596834741165066E-4]:9.329289378655E-2)[&rate=5.596834741165066E-4]:1.6667478179E-2,(50[&rate=5.596834741165066E-4]:4.752188611374E-1,49[&rate=5.596834741165066E-4]:4.752188611374E-1)[&rate=5.596834741165066E-4]:5.092311497428E-2)[&rate=5.596834741165066E-4]:2.875639084387E-2)[&rate=5.596834741165066E-4]:3.161622885202E-1,(((((64[&rate=5.596834741165066E-4]:2.904958021926E-1,(62[&rate=5.596834741165066E-4]:3.032801602912E-1,60[&rate=5.596834741165066E-4]:1.114993383734E-1)[&rate=5.596834741165066E-4]:2.831153231251E-2)[&rate=5.596834741165066E-4]:8.154120684226E-3,65[&rate=5.596834741165066E-4]:1.479649913701E-1)[&rate=5.596834741165066E-4]:3.713299314297E-1,(61[&rate=5.596834741165066E-4]:6.849367746461E-2,63[&rate=5.596834741165066E-4]:2.739778705357E-2)[&rate=5.596834741165066E-4]:6.42582067253E-1)[&rate=5.596834741165066E-4]:6.548350357033E-1,128[&rate=5.596834741165066E-4]:1.226184753024E0)[&rate=5.596834741165066E-4]:2.476164101227E-1,((118[&rate=5.596834741165066E-4]:6.709400130199E-1,((130[&rate=5.596834741165066E-4]:8.193647666912E-2,131[&rate=5.596834741165066E-4]:8.467620269648E-2)[&rate=5.596834741165066E-4]:1.339991950871E-1,(132[&rate=5.596834741165066E-4]:2.153229066866E-1,129[&rate=5.596834741165066E-4]:2.125831806593E-1)[&rate=5.596834741165066E-4]:3.35249109692E-3)[&rate=5.596834741165066E-4]:3.180180398938E-1)[&rate=5.596834741165066E-4]:1.103322194478E-1,69[&rate=5.596834741165066E-4]:7.922311365773E-1)[&rate=5.596834741165066E-4]:8.322549580759E-1)[&rate=5.596834741165066E-4]:1.952458685552E-1)[&rate=5.596834741165066E-4]:6.913803186292E-2,121[&rate=5.596834741165066E-4]:2.335445337537E0)[&rate=5.596834741165066E-4]:2.278160081643E-1)[&rate=5.596834741165066E-4]:1.530073723881E-1,(((147[&rate=5.596834741165066E-4]:5.565231887618E-1,(40[&rate=5.596834741165066E-4]:4.888344350813E-1,(((((100[&rate=5.596834741165066E-4]:1.579962513768E-1,94[&rate=5.596834741165066E-4]:1.579962513768E-1)[&rate=5.596834741165066E-4]:9.281641416373E-2,95[&rate=5.596834741165066E-4]:3.355121190926E-1)[&rate=5.596834741165066E-4]:2.21540257965E-1,(99[&rate=5.596834741165066E-4]:3.803029866964E-1,96[&rate=5.596834741165066E-4]:3.447838610136E-1)[&rate=5.596834741165066E-4]:1.876783521097E-1)[&rate=5.596834741165066E-4]:2.373479394366E-2,(97[&rate=5.596834741165066E-4]:3.058916106005E-1,98[&rate=5.596834741165066E-4]:5.05345162513E-1)[&rate=5.596834741165066E-4]:6.451304673956E-2)[&rate=5.596834741165066E-4]:3.118040216875E-2,((101[&rate=5.596834741165066E-4]:5.441014047083E-1,(((((18[&rate=5.596834741165066E-4]:5.744269123354E-1,(10[&rate=5.596834741165066E-4]:3.838550835178E-1,15[&rate=5.596834741165066E-4]:4.222112479012E-1)[&rate=5.596834741165066E-4]:1.439964863518E-1)[&rate=5.596834741165066E-4]:4.458108337927E-2,6[&rate=5.596834741165066E-4]:5.559942970845E-1)[&rate=5.596834741165066E-4]:6.341293709843E-2,3[&rate=5.596834741165066E-4]:5.673524396625E-1)[&rate=5.596834741165066E-4]:7.48105665707E-1,(87[&rate=5.596834741165066E-4]:3.983436363119E-1,((((90[&rate=5.596834741165066E-4]:4.019633882589E-3,91[&rate=5.596834741165066E-4]:4.019633882589E-3)[&rate=5.596834741165066E-4]:7.572705824476E-2,92[&rate=5.596834741165066E-4]:7.974669212735E-2)[&rate=5.596834741165066E-4]:1.854189824371E-1,((83[&rate=5.596834741165066E-4]:5.67275938736E-2,((84[&rate=5.596834741165066E-4]:2.241099891696E-3,93[&rate=5.596834741165066E-4]:1.593973002871E-2)[&rate=5.596834741165066E-4]:4.993972905388E-2,86[&rate=5.596834741165066E-4]:5.218082894558E-2)[&rate=5.596834741165066E-4]:4.546764928029E-3)[&rate=5.596834741165066E-4]:8.743498615793E-2,85[&rate=5.596834741165066E-4]:1.441625800315E-1)[&rate=5.596834741165066E-4]:1.073044643959E-1)[&rate=5.596834741165066E-4]:1.427063056475E-1,(89[&rate=5.596834741165066E-4]:3.685155952236E-2,88[&rate=5.596834741165066E-4]:2.315292938535E-2)[&rate=5.596834741165066E-4]:3.710204206896E-1)[&rate=5.596834741165066E-4]:4.170286237027E-3)[&rate=5.596834741165066E-4]:1.456840496455E0)[&rate=5.596834741165066E-4]:6.050119748651E-2,(((((113[&rate=5.596834741165066E-4]:6.465544926451E-1,(17[&rate=5.596834741165066E-4]:3.623012743081E-1,14[&rate=5.596834741165066E-4]:3.239451099245E-1)[&rate=5.596834741165066E-4]:3.226093827206E-1)[&rate=5.596834741165066E-4]:1.402438935328E-1,(((30[&rate=5.596834741165066E-4]:3.253774526291E-1,4[&rate=5.596834741165066E-4]:1.527747129031E-1)[&rate=5.596834741165066E-4]:1.690215088168E-1,(112[&rate=5.596834741165066E-4]:3.606715127259E-1,(9[&rate=5.596834741165066E-4]:1.739817304017E-1,117[&rate=5.596834741165066E-4]:1.849406345114E-1)[&rate=5.596834741165066E-4]:1.784706042421E-1)[&rate=5.596834741165066E-4]:1.865895556926E-2)[&rate=5.596834741165066E-4]:2.913673575651E-1,(110[&rate=5.596834741165066E-4]:5.374016361594E-1,105[&rate=5.596834741165066E-4]:5.154838279403E-1)[&rate=5.596834741165066E-4]:1.278167376461E-1)[&rate=5.596834741165066E-4]:1.161005603177E-1)[&rate=5.596834741165066E-4]:2.228612083491E-1,(((109[&rate=5.596834741165066E-4]:4.299780452065E-1,((107[&rate=5.596834741165066E-4]:9.49651964644E-2,108[&rate=5.596834741165066E-4]:9.222547043705E-2)[&rate=5.596834741165066E-4]:1.434498229666E-1,(114[&rate=5.596834741165066E-4]:4.316392301277E-2,104[&rate=5.596834741165066E-4]:1.034378956155E-1)[&rate=5.596834741165066E-4]:1.349771238154E-1)[&rate=5.596834741165066E-4]:1.723849435839E-1)[&rate=5.596834741165066E-4]:2.958420446387E-1,(115[&rate=5.596834741165066E-4]:4.360405578484E-1,(19[&rate=5.596834741165066E-4]:4.822821165398E-1,13[&rate=5.596834741165066E-4]:4.439259521562E-1)[&rate=5.596834741165066E-4]:7.430638651408E-2)[&rate=5.596834741165066E-4]:2.103274772024E-1)[&rate=5.596834741165066E-4]:5.877085652328E-2,((((111[&rate=5.596834741165066E-4]:1.744987582477E-1,139[&rate=5.596834741165066E-4]:3.498412240011E-1)[&rate=5.596834741165066E-4]:3.70851630852E-2,106[&rate=5.596834741165066E-4]:1.951455651686E-1)[&rate=5.596834741165066E-4]:3.020057459028E-1,116[&rate=5.596834741165066E-4]:4.368773384686E-1)[&rate=5.596834741165066E-4]:6.169420524802E-2,(148[&rate=5.596834741165066E-4]:3.45586556816E-1,143[&rate=5.596834741165066E-4]:3.428468307886E-1)[&rate=5.596834741165066E-4]:1.913411512843E-1)[&rate=5.596834741165066E-4]:2.065673478575E-1)[&rate=5.596834741165066E-4]:2.22328922131E-1)[&rate=5.596834741165066E-4]:1.645354595147E-1,(142[&rate=5.596834741165066E-4]:5.742210754095E-1,((144[&rate=5.596834741165066E-4]:3.199938635665E-1,141[&rate=5.596834741165066E-4]:3.227335895938E-1)[&rate=5.596834741165066E-4]:3.654135743197E-2,145[&rate=5.596834741165066E-4]:3.620146730534E-1)[&rate=5.596834741165066E-4]:2.122064023561E-1)[&rate=5.596834741165066E-4]:7.725767183584E-1)[&rate=5.596834741165066E-4]:7.565547388986E-2,((((11[&rate=5.596834741165066E-4]:5.427429367288E-1,140[&rate=5.596834741165066E-4]:5.235648545371E-1)[&rate=5.596834741165066E-4]:1.203531038532E-1,(23[&rate=5.596834741165066E-4]:6.525076132339E-1,(20[&rate=5.596834741165066E-4]:4.185431938156E-1,25[&rate=5.596834741165066E-4]:4.377212760073E-1)[&rate=5.596834741165066E-4]:2.257452413363E-1)[&rate=5.596834741165066E-4]:9.551993419732E-2)[&rate=5.596834741165066E-4]:4.043386348603E-1,(((21[&rate=5.596834741165066E-4]:4.899252222704E-1,28[&rate=5.596834741165066E-4]:5.145827565169E-1)[&rate=5.596834741165066E-4]:4.145269256775E-1,1[&rate=5.596834741165066E-4]:1.428083123314E-1)[&rate=5.596834741165066E-4]:3.482154070506E-2,24[&rate=5.596834741165066E-4]:9.584517708447E-1)[&rate=5.596834741165066E-4]:2.048733155565E-1)[&rate=5.596834741165066E-4]:3.671212321529E-2,102[&rate=5.596834741165066E-4]:3.839337400017E-2)[&rate=5.596834741165066E-4]:1.374845511918E-1)[&rate=5.596834741165066E-4]:2.028211036913E-1)[&rate=5.596834741165066E-4]:1.708818278799E-1)[&rate=5.596834741165066E-4]:8.342031725443E-1,(16[&rate=5.596834741165066E-4]:2.478037923451E0,39[&rate=5.596834741165066E-4]:3.925449973341E-1)[&rate=5.596834741165066E-4]:1.259542092472E-2)[&rate=5.596834741165066E-4]:6.748289261619E-2)[&rate=5.596834741165066E-4]:1.621112420635E-2)[&rate=5.596834741165066E-4]:1.031170450011E-2)[&rate=5.596834741165066E-4]:1.089161615772E-2,((2[&rate=5.596834741165066E-4]:5.788324750593E-1,(((26[&rate=5.596834741165066E-4]:4.719706287688E-1,(7[&rate=5.596834741165066E-4]:1.855296071388E-1,8[&rate=5.596834741165066E-4]:1.855296071388E-1)[&rate=5.596834741165066E-4]:1.795917065614E-1)[&rate=5.596834741165066E-4]:1.192277270492E-1,31[&rate=5.596834741165066E-4]:6.350339722564E-1)[&rate=5.596834741165066E-4]:7.386981503134E-2,(22[&rate=5.596834741165066E-4]:3.545462582537E-1,27[&rate=5.596834741165066E-4]:3.70984614418E-1)[&rate=5.596834741165066E-4]:2.99563008486E-1)[&rate=5.596834741165066E-4]:9.732594804564E-2)[&rate=5.596834741165066E-4]:1.862052978131E0,146[&rate=5.596834741165066E-4]:6.043782295956E-1)[&rate=5.596834741165066E-4]:2.587810537848E-2)[&rate=5.596834741165066E-4]:2.390066930284E-1,38[&rate=5.596834741165066E-4]:6.807384378385E-1)[&rate=5.596834741165066E-4]:5.118683295061E-1)[&rate=5.596834741165066E-4]:1.835982857906E-1)[&rate=5.596834741165066E-4]:1.860997827105E-1,34[&rate=5.596834741165066E-4]:9.692569070012E-2)[&rate=5.596834741165066E-4]:3.129163702082E-2,((((66[&rate=5.596834741165066E-4]:3.795826353691E-1,(67[&rate=5.596834741165066E-4]:1.829008376215E-1,((124[&rate=5.596834741165066E-4]:1.479784488202E-2,123[&rate=5.596834741165066E-4]:1.753008531915E-2)[&rate=5.596834741165066E-4]:2.175178760238E-1,122[&rate=5.596834741165066E-4]:2.350479613429E-1)[&rate=5.596834741165066E-4]:4.491254266192E-1)[&rate=5.596834741165066E-4]:1.966817977477E-1)[&rate=5.596834741165066E-4]:1.124376697915E-2,((((138[&rate=5.596834741165066E-4]:3.578946558702E-1,136[&rate=5.596834741165066E-4]:2.26387806555E-1)[&rate=5.596834741165066E-4]:5.659841348917E-1,135[&rate=5.596834741165066E-4]:7.238787907619E-1)[&rate=5.596834741165066E-4]:7.044975782532E-1,119[&rate=5.596834741165066E-4]:1.776321574494E0)[&rate=5.596834741165066E-4]:4.362877107849E-3,(126[&rate=5.596834741165066E-4]:9.533725145968E-1,120[&rate=5.596834741165066E-4]:1.643184626282E0)[&rate=5.596834741165066E-4]:4.160941436177E-2)[&rate=5.596834741165066E-4]:6.430186630747E-1)[&rate=5.596834741165066E-4]:4.987477519138E-1,32[&rate=5.596834741165066E-4]:4.642647412918E-3)[&rate=5.596834741165066E-4]:6.773831093131E-2,33[&rate=5.596834741165066E-4]:7.786041039895E-2)[&rate=5.596834741165066E-4]:3.391856115762E-2);
tree STATE_59470000 [&joint=-20962.50883583695,lnP=-20962.50883583695] = [&R] (33[&rate=6.646501121879513E-4]:1.52454996691E-1,(((((67[&rate=6.646501121879513E-4]:2.636777572913E-1,((123[&rate=6.646501121879513E-4]:1.418455276739E-1,124[&rate=6.646501121879513E-4]:1.391132872368E-1)[&rate=6.646501121879513E-4]:4.396150319916E-2,122[&rate=6.646501121879513E-4]:1.858070308731E-1)[&rate=6.646501121879513E-4]:5.791432767589E-1)[&rate=6.646501121879513E-4]:2.390389217107E-1,((((138[&rate=6.646501121879513E-4]:2.173781514451E-1,136[&rate=6.646501121879513E-4]:8.587130212985E-2)[&rate=6.646501121879513E-4]:4.158122344837E-1,135[&rate=6.646501121879513E-4]:4.331903859287E-1)[&rate=6.646501121879513E-4]:4.701273842497E-1,((120[&rate=6.646501121879513E-4]:1.007887631362E0,119[&rate=6.646501121879513E-4]:1.103778042321E0)[&rate=6.646501121879513E-4]:1.243535006564E-1,126[&rate=6.646501121879513E-4]:4.424290203339E-1)[&rate=6.646501121879513E-4]:2.313143268015E-2)[&rate=6.646501121879513E-4]:1.096782638128E0,66[&rate=6.646501121879513E-4]:3.151689014567E-1)[&rate=6.646501121879513E-4]:1.875477775453E-1)[&rate=6.646501121879513E-4]:3.902584574924E-1,34[&rate=6.646501121879513E-4]:2.996143786432E-2)[&rate=6.646501121879513E-4]:1.261842764847E-2,32[&rate=6.646501121879513E-4]:2.06620572937E-2)[&rate=6.646501121879513E-4]:1.77513831563E-2,(((((57[&rate=6.646501121879513E-4]:2.910087066003E-1,(((56[&rate=6.646501121879513E-4]:1.482527254277E-1,55[&rate=6.646501121879513E-4]:1.482527254277E-1)[&rate=6.646501121879513E-4]:3.178620088835E-2,58[&rate=6.646501121879513E-4]:2.073613306878E-1)[&rate=6.646501121879513E-4]:3.943558679221E-2,(54[&rate=6.646501121879513E-4]:9.8253019194E-2,37[&rate=6.646501121879513E-4]:1.747557514344E-1)[&rate=6.646501121879513E-4]:9.116684910562E-2)[&rate=6.646501121879513E-4]:6.060523174328E-2)[&rate=6.646501121879513E-4]:6.674832557485E-2,59[&rate=6.646501121879513E-4]:3.55024791738E-1)[&rate=6.646501121879513E-4]:1.558151120383E-1,68[&rate=6.646501121879513E-4]:4.616595759073E-1)[&rate=6.646501121879513E-4]:2.954589553393E-1,(((((137[&rate=6.646501121879513E-4]:5.638526395471E-1,(134[&rate=6.646501121879513E-4]:4.658025754405E-1,133[&rate=6.646501121879513E-4]:4.959395617417E-1)[&rate=6.646501121879513E-4]:2.681718739435E-2)[&rate=6.646501121879513E-4]:6.181406842736E-1,(((76[&rate=6.646501121879513E-4]:2.681242159081E-1,(70[&rate=6.646501121879513E-4]:1.986062155687E-1,74[&rate=6.646501121879513E-4]:2.369623799522E-1)[&rate=6.646501121879513E-4]:3.116183595589E-2)[&rate=6.646501121879513E-4]:1.548568213445E-1,75[&rate=6.646501121879513E-4]:4.229810372525E-1)[&rate=6.646501121879513E-4]:2.90325211813E-1,(((71[&rate=6.646501121879513E-4]:1.136676220071E-1,73[&rate=6.646501121879513E-4]:1.821607726919E-1)[&rate=6.646501121879513E-4]:3.039623021578E-1,((82[&rate=6.646501121879513E-4]:2.738940006839E-1,((72[&rate=6.646501121879513E-4]:7.218829295688E-2,78[&rate=6.646501121879513E-4]:9.410610117619E-2)[&rate=6.646501121879513E-4]:1.053748551483E-1,79[&rate=6.646501121879513E-4]:1.994809563245E-1)[&rate=6.646501121879513E-4]:6.619386627733E-2)[&rate=6.646501121879513E-4]:6.848555591471E-2,(81[&rate=6.646501121879513E-4]:5.73117436693E-2,80[&rate=6.646501121879513E-4]:5.73117436693E-2)[&rate=6.646501121879513E-4]:2.686294567649E-1)[&rate=6.646501121879513E-4]:1.108668059224E-1)[&rate=6.646501121879513E-4]:3.564302208036E-2,77[&rate=6.646501121879513E-4]:5.162866448754E-1)[&rate=6.646501121879513E-4]:1.915401521355E-1)[&rate=6.646501121879513E-4]:3.91974745988E-1)[&rate=6.646501121879513E-4]:3.754739307136E-1,(52[&rate=6.646501121879513E-4]:3.913452609935E-1,(103[&rate=6.646501121879513E-4]:3.589054634972E-1,(29[&rate=6.646501121879513E-4]:3.173410920118E-1,(5[&rate=6.646501121879513E-4]:1.944001466541E-2,12[&rate=6.646501121879513E-4]:5.779617904887E-2)[&rate=6.646501121879513E-4]:1.526955978944E-1)[&rate=6.646501121879513E-4]:2.744410838141E-1)[&rate=6.646501121879513E-4]:1.696733532057E0)[&rate=6.646501121879513E-4]:3.511433274729E-1)[&rate=6.646501121879513E-4]:4.616184737011E-2,53[&rate=6.646501121879513E-4]:7.804537145251E-1)[&rate=6.646501121879513E-4]:2.97263181247E-1,125[&rate=6.646501121879513E-4]:8.673343821109E-1)[&rate=6.646501121879513E-4]:5.645081580246E-2)[&rate=6.646501121879513E-4]:5.88550958279E-1,((((45[&rate=6.646501121879513E-4]:6.861251721969E-1,((44[&rate=6.646501121879513E-4]:3.918830610537E-1,47[&rate=6.646501121879513E-4]:3.97347541928E-1)[&rate=6.646501121879513E-4]:1.77257875681E-1,(((((42[&rate=6.646501121879513E-4]:1.585460438362E-1,41[&rate=6.646501121879513E-4]:1.53081562962E-1)[&rate=6.646501121879513E-4]:6.558230854917E-2,48[&rate=6.646501121879513E-4]:2.623797185056E-1)[&rate=6.646501121879513E-4]:1.371049524387E-1,43[&rate=6.646501121879513E-4]:4.104136326928E-1)[&rate=6.646501121879513E-4]:1.643702833443E-4,46[&rate=6.646501121879513E-4]:4.105780029762E-1)[&rate=6.646501121879513E-4]:4.831853045258E-2,((50[&rate=6.646501121879513E-4]:3.363259887073E-1,49[&rate=6.646501121879513E-4]:3.363259887073E-1)[&rate=6.646501121879513E-4]:8.144276891299E-2,51[&rate=6.646501121879513E-4]:4.232332384945E-1)[&rate=6.646501121879513E-4]:8.340890562723E-3)[&rate=6.646501121879513E-4]:1.157088841803E-1)[&rate=6.646501121879513E-4]:1.197164758993E-1)[&rate=6.646501121879513E-4]:3.027359469187E-1,(((69[&rate=6.646501121879513E-4]:8.091271749394E-1,(((130[&rate=6.646501121879513E-4]:9.248341286199E-2,131[&rate=6.646501121879513E-4]:9.522313888935E-2)[&rate=6.646501121879513E-4]:1.459428093466E-1,(132[&rate=6.646501121879513E-4]:5.510588839635E-2,129[&rate=6.646501121879513E-4]:5.236616236899E-2)[&rate=6.646501121879513E-4]:1.860600598397E-1)[&rate=6.646501121879513E-4]:4.207574419184E-1,118[&rate=6.646501121879513E-4]:7.96169965497E-1)[&rate=6.646501121879513E-4]:1.998305332783E-3)[&rate=6.646501121879513E-4]:5.240275051558E-1,128[&rate=6.646501121879513E-4]:1.182469748588E0)[&rate=6.646501121879513E-4]:4.983865299769E-1,((65[&rate=6.646501121879513E-4]:1.631173722151E-1,((64[&rate=6.646501121879513E-4]:2.242742183397E-1,62[&rate=6.646501121879513E-4]:2.653701087508E-1)[&rate=6.646501121879513E-4]:3.04784130321E-2,60[&rate=6.646501121879513E-4]:1.040676998651E-1)[&rate=6.646501121879513E-4]:5.904967234994E-2)[&rate=6.646501121879513E-4]:1.82608596261E-1,(61[&rate=6.646501121879513E-4]:3.148685739533E-1,63[&rate=6.646501121879513E-4]:2.737726835423E-1)[&rate=6.646501121879513E-4]:2.226382164404E-1)[&rate=6.646501121879513E-4]:1.283075515569E0)[&rate=6.646501121879513E-4]:8.140105284179E-2)[&rate=6.646501121879513E-4]:3.973202686605E-2,(127[&rate=6.646501121879513E-4]:2.676733603446E0,((35[&rate=6.646501121879513E-4]:4.535147516343E-3,36[&rate=6.646501121879513E-4]:5.11104899821E-2)[&rate=6.646501121879513E-4]:1.03146589651E-1,121[&rate=6.646501121879513E-4]:2.233709134428E0)[&rate=6.646501121879513E-4]:1.92857860746E-3)[&rate=6.646501121879513E-4]:1.636119192105E-1)[&rate=6.646501121879513E-4]:5.085224582728E-1,((((((40[&rate=6.646501121879513E-4]:3.611649143872E-1,(2[&rate=6.646501121879513E-4]:6.285091661203E-1,(((26[&rate=6.646501121879513E-4]:5.615637823351E-1,(7[&rate=6.646501121879513E-4]:2.402960534533E-1,8[&rate=6.646501121879513E-4]:2.402960534533E-1)[&rate=6.646501121879513E-4]:2.144184138132E-1)[&rate=6.646501121879513E-4]:7.47297783003E-2,(22[&rate=6.646501121879513E-4]:2.354642999525E-1,27[&rate=6.646501121879513E-4]:2.519026561169E-1)[&rate=6.646501121879513E-4]:3.898703565732E-1)[&rate=6.646501121879513E-4]:2.077707166348E-2,31[&rate=6.646501121879513E-4]:7.009062487373E-1)[&rate=6.646501121879513E-4]:1.550001776571E-1)[&rate=6.646501121879513E-4]:1.689381551096E0)[&rate=6.646501121879513E-4]:3.211576607516E-2,(101[&rate=6.646501121879513E-4]:6.206119235707E-1,(((3[&rate=6.646501121879513E-4]:5.921040076239E-1,(((87[&rate=6.646501121879513E-4]:2.140205751196E-1,(((84[&rate=6.646501121879513E-4]:1.613068460221E-2,93[&rate=6.646501121879513E-4]:2.982931473922E-2)[&rate=6.646501121879513E-4]:1.323503012697E-1,(86[&rate=6.646501121879513E-4]:1.133902629322E-1,83[&rate=6.646501121879513E-4]:1.133902629322E-1)[&rate=6.646501121879513E-4]:3.509072293975E-2)[&rate=6.646501121879513E-4]:5.417050423343E-2,85[&rate=6.646501121879513E-4]:2.026514901053E-1)[&rate=6.646501121879513E-4]:1.136908501429E-2)[&rate=6.646501121879513E-4]:9.6402614785E-3,((90[&rate=6.646501121879513E-4]:3.538837840572E-2,91[&rate=6.646501121879513E-4]:3.538837840572E-2)[&rate=6.646501121879513E-4]:1.375494473025E-1,92[&rate=6.646501121879513E-4]:1.729378257082E-1)[&rate=6.646501121879513E-4]:6.442164102694E-2)[&rate=6.646501121879513E-4]:7.51006675673E-2,(89[&rate=6.646501121879513E-4]:1.184040069987E-1,88[&rate=6.646501121879513E-4]:1.047053768617E-1)[&rate=6.646501121879513E-4]:1.940561273038E-1)[&rate=6.646501121879513E-4]:8.330685308556E-1)[&rate=6.646501121879513E-4]:2.959004684928E-2,(6[&rate=6.646501121879513E-4]:4.373330902745E-1,((10[&rate=6.646501121879513E-4]:1.881270743145E-1,15[&rate=6.646501121879513E-4]:2.26483238698E-1)[&rate=6.646501121879513E-4]:1.973131152225E-1,18[&rate=6.646501121879513E-4]:4.320155320028E-1)[&rate=6.646501121879513E-4]:6.833125690185E-2)[&rate=6.646501121879513E-4]:2.364157587191E-1)[&rate=6.646501121879513E-4]:5.781918032685E-1,((((((21[&rate=6.646501121879513E-4]:4.936369282055E-1,28[&rate=6.646501121879513E-4]:5.18294462452E-1)[&rate=6.646501121879513E-4]:3.118263184161E-1,1[&rate=6.646501121879513E-4]:4.381941100516E-2)[&rate=6.646501121879513E-4]:1.077100012073E-1,24[&rate=6.646501121879513E-4]:9.323513300207E-1)[&rate=6.646501121879513E-4]:2.266749235272E-1,((11[&rate=6.646501121879513E-4]:3.74546952255E-1,140[&rate=6.646501121879513E-4]:3.553688700632E-1)[&rate=6.646501121879513E-4]:3.175150617469E-1,(23[&rate=6.646501121879513E-4]:6.062494608912E-1,(20[&rate=6.646501121879513E-4]:5.24916109808E-1,25[&rate=6.646501121879513E-4]:5.440941919998E-1)[&rate=6.646501121879513E-4]:7.31141730011E-2)[&rate=6.646501121879513E-4]:1.707440599599E-1)[&rate=6.646501121879513E-4]:3.710738285872E-1)[&rate=6.646501121879513E-4]:7.026265442324E-3,102[&rate=6.646501121879513E-4]:4.408683373875E-3)[&rate=6.646501121879513E-4]:1.683835671093E-1,(((((112[&rate=6.646501121879513E-4]:4.795784650898E-1,113[&rate=6.646501121879513E-4]:4.795784650898E-1)[&rate=6.646501121879513E-4]:1.586776089725E-1,((9[&rate=6.646501121879513E-4]:4.605158312071E-1,(17[&rate=6.646501121879513E-4]:3.263702033715E-1,14[&rate=6.646501121879513E-4]:2.880140389878E-1)[&rate=6.646501121879513E-4]:1.807209703014E-1)[&rate=6.646501121879513E-4]:2.864495770667E-4,((30[&rate=6.646501121879513E-4]:1.836718717524E-1,4[&rate=6.646501121879513E-4]:1.106913202635E-2)[&rate=6.646501121879513E-4]:1.130607070887E-1,117[&rate=6.646501121879513E-4]:1.844038117178E-1)[&rate=6.646501121879513E-4]:2.873573731761E-1)[&rate=6.646501121879513E-4]:1.69234615196E-1)[&rate=6.646501121879513E-4]:4.814896305951E-2,(110[&rate=6.646501121879513E-4]:5.994426560797E-1,105[&rate=6.646501121879513E-4]:5.775248478606E-1)[&rate=6.646501121879513E-4]:8.148292898737E-2)[&rate=6.646501121879513E-4]:1.845934410472E-1,((((19[&rate=6.646501121879513E-4]:2.012944431495E-1,13[&rate=6.646501121879513E-4]:1.629382787658E-1)[&rate=6.646501121879513E-4]:1.55661700655E-1,115[&rate=6.646501121879513E-4]:2.364081985989E-1)[&rate=6.646501121879513E-4]:2.186974391311E-1,(107[&rate=6.646501121879513E-4]:4.443285651649E-1,(109[&rate=6.646501121879513E-4]:4.594189090181E-1,((114[&rate=6.646501121879513E-4]:2.551727840872E-2,104[&rate=6.646501121879513E-4]:8.57912510115E-2)[&rate=6.646501121879513E-4]:2.945279754967E-1,108[&rate=6.646501121879513E-4]:3.775795004808E-1)[&rate=6.646501121879513E-4]:5.992160031821E-2)[&rate=6.646501121879513E-4]:4.087738338495E-3)[&rate=6.646501121879513E-4]:7.105104516795E-2)[&rate=6.646501121879513E-4]:2.206194216562E-1,((116[&rate=6.646501121879513E-4]:3.981285180218E-1,(139[&rate=6.646501121879513E-4]:2.806600009176E-1,(111[&rate=6.646501121879513E-4]:6.135803405505E-2,106[&rate=6.646501121879513E-4]:4.491967789067E-2)[&rate=6.646501121879513E-4]:4.395950110915E-2)[&rate=6.646501121879513E-4]:3.695233116247E-1)[&rate=6.646501121879513E-4]:2.114824954355E-1,(148[&rate=6.646501121879513E-4]:3.70832110473E-1,143[&rate=6.646501121879513E-4]:3.680923844456E-1)[&rate=6.646501121879513E-4]:2.771350673679E-1)[&rate=6.646501121879513E-4]:6.611404592895E-2)[&rate=6.646501121879513E-4]:1.130816379609E-1)[&rate=6.646501121879513E-4]:2.311891168767E-1,(142[&rate=6.646501121879513E-4]:5.180147744602E-1,((141[&rate=6.646501121879513E-4]:1.887044216229E-1,145[&rate=6.646501121879513E-4]:1.914441476505E-1)[&rate=6.646501121879513E-4]:1.973892053616E-2,144[&rate=6.646501121879513E-4]:2.057036161317E-1)[&rate=6.646501121879513E-4]:3.068317062735E-1)[&rate=6.646501121879513E-4]:7.567755603118E-1)[&rate=6.646501121879513E-4]:1.44577258177E-1)[&rate=6.646501121879513E-4]:2.983333328584E-2)[&rate=6.646501121879513E-4]:4.234657918566E-1)[&rate=6.646501121879513E-4]:7.458329158855E-1)[&rate=6.646501121879513E-4]:1.121371798757E-3,39[&rate=6.646501121879513E-4]:3.944020522611E-1)[&rate=6.646501121879513E-4]:1.007694616163E-1,((146[&rate=6.646501121879513E-4]:5.846704399635E-1,16[&rate=6.646501121879513E-4]:2.549944786846E0)[&rate=6.646501121879513E-4]:1.633957920792E-2,147[&rate=6.646501121879513E-4]:5.381684891168E-1)[&rate=6.646501121879513E-4]:1.438007394094E-2)[&rate=6.646501121879513E-4]:9.117673961238E-2,(((97[&rate=6.646501121879513E-4]:3.885926086881E-1,(99[&rate=6.646501121879513E-4]:4.533455473343E-1,96[&rate=6.646501121879513E-4]:4.178264216514E-1)[&rate=6.646501121879513E-4]:1.565585367636E-1)[&rate=6.646501121879513E-4]:3.072948014628E-2,((100[&rate=6.646501121879513E-4]:1.672913068937E-1,94[&rate=6.646501121879513E-4]:1.672913068937E-1)[&rate=6.646501121879513E-4]:1.915925482765E-1,95[&rate=6.646501121879513E-4]:4.435833087223E-1)[&rate=6.646501121879513E-4]:1.861212937733E-1)[&rate=6.646501121879513E-4]:6.309853252835E-3,98[&rate=6.646501121879513E-4]:6.250854939997E-1)[&rate=6.646501121879513E-4]:8.967806003636E-2)[&rate=6.646501121879513E-4]:1.410399526744E-1,38[&rate=6.646501121879513E-4]:6.590821952351E-1)[&rate=6.646501121879513E-4]:7.250279445385E-1)[&rate=6.646501121879513E-4]:1.620415849525E-2)[&rate=6.646501121879513E-4]:1.253960955458E-1)[&rate=6.646501121879513E-4]:1.085621041863E-1);
tree STATE_59480000 [&joint=-20968.329293091705,lnP=-20968.329293091705] = [&R] ((33[&rate=5.490336800556362E-4]:2.888924996176E-2,32[&rate=5.490336800556362E-4]:2.340979790705E-2)[&rate=5.490336800556362E-4]:4.106466142906E-3,((34[&rate=5.490336800556362E-4]:8.048962910364E-3,(((((((58[&rate=5.490336800556362E-4]:1.310905213991E-1,57[&rate=5.490336800556362E-4]:1.146970787762E-1)[&rate=5.490336800556362E-4]:1.792623203892E-1,37[&rate=5.490336800556362E-4]:3.294785248484E-1)[&rate=5.490336800556362E-4]:1.116720997087E-2,54[&rate=5.490336800556362E-4]:2.641430025789E-1)[&rate=5.490336800556362E-4]:6.92607559448E-4,(56[&rate=5.490336800556362E-4]:1.600753738186E-1,55[&rate=5.490336800556362E-4]:1.600753738186E-1)[&rate=5.490336800556362E-4]:1.348148811284E-1)[&rate=5.490336800556362E-4]:6.322962890448E-2,59[&rate=5.490336800556362E-4]:3.66316605163E-1)[&rate=5.490336800556362E-4]:2.925137977016E-1,68[&rate=5.490336800556362E-4]:6.096500749957E-1)[&rate=5.490336800556362E-4]:3.046633199926E-1,(((137[&rate=5.490336800556362E-4]:1.071963393456E0,(134[&rate=5.490336800556362E-4]:4.817668754592E-1,133[&rate=5.490336800556362E-4]:5.119038617603E-1)[&rate=5.490336800556362E-4]:5.189636412844E-1)[&rate=5.490336800556362E-4]:6.685165493326E-1,((((74[&rate=5.490336800556362E-4]:5.073260964984E-1,(70[&rate=5.490336800556362E-4]:3.897525057662E-1,76[&rate=5.490336800556362E-4]:4.281086701496E-1)[&rate=5.490336800556362E-4]:7.921742634872E-2)[&rate=5.490336800556362E-4]:5.885485819443E-2,75[&rate=5.490336800556362E-4]:5.661809546928E-1)[&rate=5.490336800556362E-4]:1.998375542449E-1,((73[&rate=5.490336800556362E-4]:3.615490557882E-1,(81[&rate=5.490336800556362E-4]:1.130866465165E-1,80[&rate=5.490336800556362E-4]:1.130866465165E-1)[&rate=5.490336800556362E-4]:1.991473407786E-1)[&rate=5.490336800556362E-4]:1.392618177229E-1,((77[&rate=5.490336800556362E-4]:4.239292775346E-1,71[&rate=5.490336800556362E-4]:3.609155789044E-1)[&rate=5.490336800556362E-4]:5.596591190589E-2,(82[&rate=5.490336800556362E-4]:1.433958143238E-1,(79[&rate=5.490336800556362E-4]:6.586175232044E-2,(78[&rate=5.490336800556362E-4]:3.347835267691E-2,72[&rate=5.490336800556362E-4]:1.15605444576E-2)[&rate=5.490336800556362E-4]:3.238339964353E-2)[&rate=5.490336800556362E-4]:6.931488392129E-2)[&rate=5.490336800556362E-4]:3.091021148426E-1)[&rate=5.490336800556362E-4]:1.543623201585E-2)[&rate=5.490336800556362E-4]:2.652076354267E-1)[&rate=5.490336800556362E-4]:5.855308128532E-1,(53[&rate=5.490336800556362E-4]:5.991562773138E-1,(52[&rate=5.490336800556362E-4]:1.614711545901E-1,(103[&rate=5.490336800556362E-4]:5.914360853971E-1,(29[&rate=5.490336800556362E-4]:6.928529023523E-1,(5[&rate=5.490336800556362E-4]:1.120612399851E-1,12[&rate=5.490336800556362E-4]:1.504174043685E-1)[&rate=5.490336800556362E-4]:4.355861829152E-1)[&rate=5.490336800556362E-4]:1.314598953736E-1)[&rate=5.490336800556362E-4]:1.234328803754E0)[&rate=5.490336800556362E-4]:4.458818440351E-1)[&rate=5.490336800556362E-4]:5.929985864907E-3)[&rate=5.490336800556362E-4]:3.122182922304E-1)[&rate=5.490336800556362E-4]:3.266259705683E-1,125[&rate=5.490336800556362E-4]:1.033548012316E0)[&rate=5.490336800556362E-4]:4.743204933875E-2)[&rate=5.490336800556362E-4]:5.044699043245E-1)[&rate=5.490336800556362E-4]:5.028575041007E-3,(((66[&rate=5.490336800556362E-4]:7.940613111676E-2,(((120[&rate=5.490336800556362E-4]:7.212013584956E-1,119[&rate=5.490336800556362E-4]:8.170917694545E-1)[&rate=5.490336800556362E-4]:5.03053932345E-2,((138[&rate=5.490336800556362E-4]:2.260223788073E-1,136[&rate=5.490336800556362E-4]:9.451552949209E-2)[&rate=5.490336800556362E-4]:2.896350090254E-1,135[&rate=5.490336800556362E-4]:3.156573878326E-1)[&rate=5.490336800556362E-4]:2.03794569377E-1)[&rate=5.490336800556362E-4]:1.116662225297E0,126[&rate=5.490336800556362E-4]:1.198356865342E0)[&rate=5.490336800556362E-4]:1.282234554596E-1)[&rate=5.490336800556362E-4]:2.65572468829E-1,(67[&rate=5.490336800556362E-4]:3.033367176738E-1,((123[&rate=5.490336800556362E-4]:2.863069851978E-1,124[&rate=5.490336800556362E-4]:2.835747447607E-1)[&rate=5.490336800556362E-4]:6.062535450976E-2,122[&rate=5.490336800556362E-4]:3.469323397076E-1)[&rate=5.490336800556362E-4]:4.576769283069E-1)[&rate=5.490336800556362E-4]:4.164188227193E-2)[&rate=5.490336800556362E-4]:4.538270226117E-1,((36[&rate=5.490336800556362E-4]:2.290154557804E-1,((((50[&rate=5.490336800556362E-4]:4.312728745997E-1,49[&rate=5.490336800556362E-4]:4.312728745997E-1)[&rate=5.490336800556362E-4]:5.834564061163E-2,(51[&rate=5.490336800556362E-4]:4.900548834367E-1,(43[&rate=5.490336800556362E-4]:4.416558058149E-1,(46[&rate=5.490336800556362E-4]:4.263794050684E-1,((41[&rate=5.490336800556362E-4]:8.502915730623E-2,42[&rate=5.490336800556362E-4]:9.049363818049E-2)[&rate=5.490336800556362E-4]:2.269588169392E-1,48[&rate=5.490336800556362E-4]:3.557038212399E-1)[&rate=5.490336800556362E-4]:5.974662207994E-2)[&rate=5.490336800556362E-4]:1.52764007465E-2)[&rate=5.490336800556362E-4]:7.572148199332E-2)[&rate=5.490336800556362E-4]:5.028112648848E-3)[&rate=5.490336800556362E-4]:1.069457576102E-1,(45[&rate=5.490336800556362E-4]:5.908919885891E-1,(47[&rate=5.490336800556362E-4]:1.594103124563E-1,44[&rate=5.490336800556362E-4]:1.539458315821E-1)[&rate=5.490336800556362E-4]:4.396783974441E-1)[&rate=5.490336800556362E-4]:3.026244816678E-2)[&rate=5.490336800556362E-4]:2.241633017042E-1,((((128[&rate=5.490336800556362E-4]:1.08592231099E0,(((118[&rate=5.490336800556362E-4]:7.716520682995E-1,69[&rate=5.490336800556362E-4]:7.826109724092E-1)[&rate=5.490336800556362E-4]:2.56789278599E-2,((130[&rate=5.490336800556362E-4]:8.265689047644E-2,131[&rate=5.490336800556362E-4]:8.539661650379E-2)[&rate=5.490336800556362E-4]:1.580965417177E-1,(129[&rate=5.490336800556362E-4]:1.582726614602E-1,132[&rate=5.490336800556362E-4]:1.610123874875E-1)[&rate=5.490336800556362E-4]:8.248077073399E-2)[&rate=5.490336800556362E-4]:4.195912625954E-1)[&rate=5.490336800556362E-4]:4.174801212979E-1,(((64[&rate=5.490336800556362E-4]:3.953132247779E-1,(60[&rate=5.490336800556362E-4]:1.018569817011E-1,62[&rate=5.490336800556362E-4]:2.936378036188E-1)[&rate=5.490336800556362E-4]:1.427713115701E-1)[&rate=5.490336800556362E-4]:1.839233384073E-2,65[&rate=5.490336800556362E-4]:2.630206271119E-1)[&rate=5.490336800556362E-4]:3.704579145738E-1,(61[&rate=5.490336800556362E-4]:9.508095243964E-2,63[&rate=5.490336800556362E-4]:5.39850620286E-2)[&rate=5.490336800556362E-4]:7.301784111638E-1)[&rate=5.490336800556362E-4]:3.895517538539E-1)[&rate=5.490336800556362E-4]:1.083722092948E-2)[&rate=5.490336800556362E-4]:1.877627129384E-1,127[&rate=5.490336800556362E-4]:2.312041188311E0)[&rate=5.490336800556362E-4]:1.030379409349E-1,121[&rate=5.490336800556362E-4]:1.973983238835E0)[&rate=5.490336800556362E-4]:1.888459281881E-1,35[&rate=5.490336800556362E-4]:3.680176976331E-2)[&rate=5.490336800556362E-4]:5.314505770033E-2)[&rate=5.490336800556362E-4]:9.249328585101E-2)[&rate=5.490336800556362E-4]:1.414842642779E-1,(((146[&rate=5.490336800556362E-4]:6.54638127651E-1,((((101[&rate=5.490336800556362E-4]:1.26913816118E0,((((((89[&rate=5.490336800556362E-4]:9.491107334984E-2,88[&rate=5.490336800556362E-4]:8.121244321282E-2)[&rate=5.490336800556362E-4]:1.167749403265E-1,87[&rate=5.490336800556362E-4]:1.979873835393E-1)[&rate=5.490336800556362E-4]:1.010441164948E-1,(((90[&rate=5.490336800556362E-4]:8.673635540119E-2,91[&rate=5.490336800556362E-4]:8.673635540119E-2)[&rate=5.490336800556362E-4]:1.442458737392E-2,92[&rate=5.490336800556362E-4]:1.011609427751E-1)[&rate=5.490336800556362E-4]:1.260687143494E-1,((85[&rate=5.490336800556362E-4]:1.287714425627E-1,(83[&rate=5.490336800556362E-4]:1.247459269349E-1,86[&rate=5.490336800556362E-4]:1.247459269349E-1)[&rate=5.490336800556362E-4]:4.025515627854E-3)[&rate=5.490336800556362E-4]:6.072952429748E-3,(93[&rate=5.490336800556362E-4]:8.478407732902E-2,84[&rate=5.490336800556362E-4]:7.1085447192E-2)[&rate=5.490336800556362E-4]:6.375894780047E-2)[&rate=5.490336800556362E-4]:7.868663199498E-2)[&rate=5.490336800556362E-4]:8.550047304668E-2)[&rate=5.490336800556362E-4]:8.488114508561E-1,3[&rate=5.490336800556362E-4]:6.081169234931E-1)[&rate=5.490336800556362E-4]:9.071695972456E-2,((10[&rate=5.490336800556362E-4]:2.53692779174E-1,15[&rate=5.490336800556362E-4]:2.920489435575E-1)[&rate=5.490336800556362E-4]:4.472112564055E-1,(6[&rate=5.490336800556362E-4]:5.652811431169E-1,18[&rate=5.490336800556362E-4]:6.28294841747E-1)[&rate=5.490336800556362E-4]:1.191845362983E-1)[&rate=5.490336800556362E-4]:6.642299832299E-2)[&rate=5.490336800556362E-4]:6.057931671843E-1,(((142[&rate=5.490336800556362E-4]:5.089637334449E-1,((145[&rate=5.490336800556362E-4]:3.557843927446E-2,141[&rate=5.490336800556362E-4]:3.283871324687E-2)[&rate=5.490336800556362E-4]:5.714377598428E-2,144[&rate=5.490336800556362E-4]:8.72427632038E-2)[&rate=5.490336800556362E-4]:4.162415181862E-1)[&rate=5.490336800556362E-4]:7.613901582556E-1,(((113[&rate=5.490336800556362E-4]:6.885785628351E-1,((9[&rate=5.490336800556362E-4]:3.860769641052E-1,(30[&rate=5.490336800556362E-4]:3.058007063902E-1,4[&rate=5.490336800556362E-4]:1.331979666642E-1)[&rate=5.490336800556362E-4]:2.035639289479E-1)[&rate=5.490336800556362E-4]:1.62589898227E-1,((17[&rate=5.490336800556362E-4]:5.178168339901E-1,14[&rate=5.490336800556362E-4]:4.794606696064E-1)[&rate=5.490336800556362E-4]:6.899954605017E-2,(112[&rate=5.490336800556362E-4]:5.078486259175E-1,117[&rate=5.490336800556362E-4]:5.105883519451E-1)[&rate=5.490336800556362E-4]:4.061158973911E-2)[&rate=5.490336800556362E-4]:8.425824757659E-3)[&rate=5.490336800556362E-4]:1.316925224208E-1)[&rate=5.490336800556362E-4]:5.009591935164E-2,(110[&rate=5.490336800556362E-4]:3.527917269599E-1,105[&rate=5.490336800556362E-4]:3.308739187409E-1)[&rate=5.490336800556362E-4]:3.804033031721E-1)[&rate=5.490336800556362E-4]:1.425479988338E-1,((((19[&rate=5.490336800556362E-4]:5.789057548269E-1,13[&rate=5.490336800556362E-4]:5.405495904433E-1)[&rate=5.490336800556362E-4]:1.171527971954E-1,115[&rate=5.490336800556362E-4]:5.755106068168E-1)[&rate=5.490336800556362E-4]:9.754781370866E-2,(109[&rate=5.490336800556362E-4]:5.478665389852E-1,(108[&rate=5.490336800556362E-4]:4.121669395837E-1,((114[&rate=5.490336800556362E-4]:1.164266391103E-1,104[&rate=5.490336800556362E-4]:1.767006117131E-1)[&rate=5.490336800556362E-4]:1.631790152406E-1,107[&rate=5.490336800556362E-4]:3.398796269537E-1)[&rate=5.490336800556362E-4]:7.502703865738E-2)[&rate=5.490336800556362E-4]:1.137817911824E-1)[&rate=5.490336800556362E-4]:2.046439363347E-1)[&rate=5.490336800556362E-4]:4.85828651622E-2,(((148[&rate=5.490336800556362E-4]:2.527211801361E-1,143[&rate=5.490336800556362E-4]:2.499814541088E-1)[&rate=5.490336800556362E-4]:3.095330580512E-1,116[&rate=5.490336800556362E-4]:5.238980738037E-1)[&rate=5.490336800556362E-4]:6.378490359954E-2,((111[&rate=5.490336800556362E-4]:2.057796855135E-1,139[&rate=5.490336800556362E-4]:3.811221512668E-1)[&rate=5.490336800556362E-4]:9.740733140942E-2,106[&rate=5.490336800556362E-4]:2.867486607585E-1)[&rate=5.490336800556362E-4]:3.612082892475E-1)[&rate=5.490336800556362E-4]:1.339583082844E-1)[&rate=5.490336800556362E-4]:7.738941451112E-2)[&rate=5.490336800556362E-4]:2.165286709536E-1)[&rate=5.490336800556362E-4]:1.107793791048E-1,((24[&rate=5.490336800556362E-4]:1.013709286111E0,(1[&rate=5.490336800556362E-4]:8.152880622154E-2,(28[&rate=5.490336800556362E-4]:6.423054589533E-1,21[&rate=5.490336800556362E-4]:6.176479247069E-1)[&rate=5.490336800556362E-4]:2.255247171311E-1)[&rate=5.490336800556362E-4]:1.513585620813E-1)[&rate=5.490336800556362E-4]:2.024805976134E-1,(102[&rate=5.490336800556362E-4]:2.438918731434E-2,((11[&rate=5.490336800556362E-4]:5.346208976361E-1,140[&rate=5.490336800556362E-4]:5.154428154444E-1)[&rate=5.490336800556362E-4]:7.179207678671E-2,(23[&rate=5.490336800556362E-4]:6.716802377664E-1,(20[&rate=5.490336800556362E-4]:6.170067638263E-1,25[&rate=5.490336800556362E-4]:6.36184846018E-1)[&rate=5.490336800556362E-4]:4.645429585805E-2)[&rate=5.490336800556362E-4]:1.966424350563E-2)[&rate=5.490336800556362E-4]:4.83729637549E-1)[&rate=5.490336800556362E-4]:3.015686079373E-2)[&rate=5.490336800556362E-4]:8.001188023146E-2)[&rate=5.490336800556362E-4]:1.728088480898E-1)[&rate=5.490336800556362E-4]:9.672508368057E-1)[&rate=5.490336800556362E-4]:5.766137477611E-2,(99[&rate=5.490336800556362E-4]:3.44297865153E-1,96[&rate=5.490336800556362E-4]:3.087787394701E-1)[&rate=5.490336800556362E-4]:1.596107358529E-1)[&rate=5.490336800556362E-4]:2.248186996205E-3,((100[&rate=5.490336800556362E-4]:1.071419757226E-1,94[&rate=5.490336800556362E-4]:1.071419757226E-1)[&rate=5.490336800556362E-4]:1.14605886906E-1,95[&rate=5.490336800556362E-4]:3.064473161807E-1)[&rate=5.490336800556362E-4]:1.887805100729E-1)[&rate=5.490336800556362E-4]:4.706689694494E-2,(97[&rate=5.490336800556362E-4]:3.228041734978E-1,98[&rate=5.490336800556362E-4]:5.222577254103E-1)[&rate=5.490336800556362E-4]:9.108036039601E-3)[&rate=5.490336800556362E-4]:1.314690875125E-1)[&rate=5.490336800556362E-4]:3.323398506274E-2,(((16[&rate=5.490336800556362E-4]:2.415071214227E0,147[&rate=5.490336800556362E-4]:3.869553372897E-1)[&rate=5.490336800556362E-4]:6.113564116058E-2,((2[&rate=5.490336800556362E-4]:6.134019728877E-1,(((22[&rate=5.490336800556362E-4]:6.195463106328E-1,27[&rate=5.490336800556362E-4]:6.359846667972E-1)[&rate=5.490336800556362E-4]:6.278323983556E-2,(26[&rate=5.490336800556362E-4]:6.314610807254E-1,(7[&rate=5.490336800556362E-4]:3.139754651311E-1,8[&rate=5.490336800556362E-4]:3.139754651311E-1)[&rate=5.490336800556362E-4]:2.106363005258E-1)[&rate=5.490336800556362E-4]:6.182737385265E-2)[&rate=5.490336800556362E-4]:3.565004102042E-2,31[&rate=5.490336800556362E-4]:7.727741120369E-1)[&rate=5.490336800556362E-4]:6.802512112494E-2)[&rate=5.490336800556362E-4]:1.715645707121E0,40[&rate=5.490336800556362E-4]:3.723218771793E-1)[&rate=5.490336800556362E-4]:1.839205209062E-2)[&rate=5.490336800556362E-4]:5.886144529019E-2,39[&rate=5.490336800556362E-4]:4.495753745601E-1)[&rate=5.490336800556362E-4]:1.180781589187E-1)[&rate=5.490336800556362E-4]:9.752480344497E-2,38[&rate=5.490336800556362E-4]:5.968723259947E-1)[&rate=5.490336800556362E-4]:3.294174981134E-1)[&rate=5.490336800556362E-4]:4.748812449648E-1)[&rate=5.490336800556362E-4]:7.728561402404E-2)[&rate=5.490336800556362E-4]:3.635653431767E-2);
tree STATE_59490000 [&joint=-20976.977067934724,lnP=-20976.977067934724] = [&R] (((33[&rate=5.988363467574046E-4]:4.928944214399E-2,34[&rate=5.988363467574046E-4]:6.572779830836E-2)[&rate=5.988363467574046E-4]:2.439132221575E-2,(((((((119[&rate=5.988363467574046E-4]:1.111876128151E0,120[&rate=5.988363467574046E-4]:1.015985717192E0)[&rate=5.988363467574046E-4]:8.287763843372E-1,((138[&rate=5.988363467574046E-4]:3.034237696616E-1,136[&rate=5.988363467574046E-4]:1.719169203464E-1)[&rate=5.988363467574046E-4]:4.599271509313E-1,135[&rate=5.988363467574046E-4]:5.633509205928E-1)[&rate=5.988363467574046E-4]:1.029356386416E0)[&rate=5.988363467574046E-4]:2.981743025344E-1,66[&rate=5.988363467574046E-4]:2.059501026934E-1)[&rate=5.988363467574046E-4]:8.113914518767E-2,(67[&rate=5.988363467574046E-4]:2.369484299699E-1,((123[&rate=5.988363467574046E-4]:6.013045331145E-2,124[&rate=5.988363467574046E-4]:5.739821287432E-2)[&rate=5.988363467574046E-4]:1.28450738997E-1,122[&rate=5.988363467574046E-4]:1.885811923084E-1)[&rate=5.988363467574046E-4]:5.496397880021E-1)[&rate=5.988363467574046E-4]:5.014081791119E-2)[&rate=5.988363467574046E-4]:2.049680247108E-2,126[&rate=5.988363467574046E-4]:1.554760240037E0)[&rate=5.988363467574046E-4]:4.87537746476E-1,(((((57[&rate=5.988363467574046E-4]:1.493960033332E-1,(37[&rate=5.988363467574046E-4]:1.659491584235E-1,54[&rate=5.988363467574046E-4]:8.944642618302E-2)[&rate=5.988363467574046E-4]:1.89659705928E-2)[&rate=5.988363467574046E-4]:9.69517307805E-2,((56[&rate=5.988363467574046E-4]:1.284538717676E-1,55[&rate=5.988363467574046E-4]:1.284538717676E-1)[&rate=5.988363467574046E-4]:9.180087735264E-2,58[&rate=5.988363467574046E-4]:2.47577153492E-1)[&rate=5.988363467574046E-4]:1.516402324466E-2)[&rate=5.988363467574046E-4]:2.133432051221E-2,59[&rate=5.988363467574046E-4]:2.649498141887E-1)[&rate=5.988363467574046E-4]:2.583115976486E-1,68[&rate=5.988363467574046E-4]:4.740810839684E-1)[&rate=5.988363467574046E-4]:6.587906430794E-1,(((((70[&rate=5.988363467574046E-4]:6.052982765423E-1,(76[&rate=5.988363467574046E-4]:5.861784620146E-1,74[&rate=5.988363467574046E-4]:5.861784620146E-1)[&rate=5.988363467574046E-4]:5.747597891117E-2)[&rate=5.988363467574046E-4]:4.252090909162E-2,75[&rate=5.988363467574046E-4]:6.861753500174E-1)[&rate=5.988363467574046E-4]:1.012516532143E-1,((82[&rate=5.988363467574046E-4]:4.082658177857E-1,(79[&rate=5.988363467574046E-4]:2.13026284538E-1,(78[&rate=5.988363467574046E-4]:1.903908278088E-1,72[&rate=5.988363467574046E-4]:1.684730195894E-1)[&rate=5.988363467574046E-4]:2.263545672923E-2)[&rate=5.988363467574046E-4]:1.870203551656E-1)[&rate=5.988363467574046E-4]:7.826852535244E-2,((81[&rate=5.988363467574046E-4]:1.240583543215E-1,80[&rate=5.988363467574046E-4]:1.240583543215E-1)[&rate=5.988363467574046E-4]:2.666808000483E-1,(71[&rate=5.988363467574046E-4]:3.589293128211E-1,(73[&rate=5.988363467574046E-4]:2.749510793969E-1,77[&rate=5.988363467574046E-4]:2.694716273422E-1)[&rate=5.988363467574046E-4]:1.52471384109E-1)[&rate=5.988363467574046E-4]:1.263175935702E-2)[&rate=5.988363467574046E-4]:7.935683260397E-2)[&rate=5.988363467574046E-4]:2.680159477648E-1)[&rate=5.988363467574046E-4]:6.559399582765E-1,(53[&rate=5.988363467574046E-4]:6.773262051518E-1,(52[&rate=5.988363467574046E-4]:5.190406576933E-1,((103[&rate=5.988363467574046E-4]:8.241309575409E-1,(29[&rate=5.988363467574046E-4]:5.850699257682E-1,(5[&rate=5.988363467574046E-4]:2.303088463726E-1,12[&rate=5.988363467574046E-4]:2.686650107561E-1)[&rate=5.988363467574046E-4]:2.095555999435E-1)[&rate=5.988363467574046E-4]:4.719377441016E-1)[&rate=5.988363467574046E-4]:1.006888887607E0,(137[&rate=5.988363467574046E-4]:7.643396175793E-1,(133[&rate=5.988363467574046E-4]:6.456392044238E-1,134[&rate=5.988363467574046E-4]:6.155022181227E-1)[&rate=5.988363467574046E-4]:7.760452274448E-2)[&rate=5.988363467574046E-4]:2.173651590754E-1)[&rate=5.988363467574046E-4]:3.523145471064E-1)[&rate=5.988363467574046E-4]:1.664822687699E-1)[&rate=5.988363467574046E-4]:1.957769774429E-2)[&rate=5.988363467574046E-4]:5.393602020453E-1,125[&rate=5.988363467574046E-4]:1.02588159128E0)[&rate=5.988363467574046E-4]:2.736568024345E-1)[&rate=5.988363467574046E-4]:2.099727075526E-1)[&rate=5.988363467574046E-4]:4.03802770001E-2,((36[&rate=5.988363467574046E-4]:2.595275148616E-1,((((((65[&rate=5.988363467574046E-4]:2.594977292879E-1,64[&rate=5.988363467574046E-4]:4.101826607946E-1)[&rate=5.988363467574046E-4]:2.718232490496E-2,(62[&rate=5.988363467574046E-4]:2.373038222884E-1,60[&rate=5.988363467574046E-4]:4.552300037067E-2)[&rate=5.988363467574046E-4]:2.411570538222E-1)[&rate=5.988363467574046E-4]:2.496499405669E-1,(61[&rate=5.988363467574046E-4]:1.692082877371E-1,63[&rate=5.988363467574046E-4]:1.28112397326E-1)[&rate=5.988363467574046E-4]:5.589025289404E-1)[&rate=5.988363467574046E-4]:7.141795213576E-1,(((121[&rate=5.988363467574046E-4]:8.80695091478E-1,127[&rate=5.988363467574046E-4]:1.321790981889E0)[&rate=5.988363467574046E-4]:2.848667701037E-1,128[&rate=5.988363467574046E-4]:5.683015876092E-1)[&rate=5.988363467574046E-4]:4.23592146162E-1,(118[&rate=5.988363467574046E-4]:6.926534709332E-1,(((129[&rate=5.988363467574046E-4]:1.421185685955E-1,(130[&rate=5.988363467574046E-4]:8.174164967972E-2,132[&rate=5.988363467574046E-4]:8.448137570708E-2)[&rate=5.988363467574046E-4]:6.037691891573E-2)[&rate=5.988363467574046E-4]:9.650422654981E-3,131[&rate=5.988363467574046E-4]:1.545087172778E-1)[&rate=5.988363467574046E-4]:3.278113431482E-1,69[&rate=5.988363467574046E-4]:6.275255398782E-1)[&rate=5.988363467574046E-4]:7.608683516468E-2)[&rate=5.988363467574046E-4]:4.389662902353E-1)[&rate=5.988363467574046E-4]:3.106705768665E-1)[&rate=5.988363467574046E-4]:4.320566673385E-1,((51[&rate=5.988363467574046E-4]:6.194899925684E-1,((((42[&rate=5.988363467574046E-4]:3.07409398511E-1,41[&rate=5.988363467574046E-4]:3.019449176367E-1)[&rate=5.988363467574046E-4]:2.452319942392E-3,48[&rate=5.988363467574046E-4]:3.481130845736E-1)[&rate=5.988363467574046E-4]:1.769367819563E-1,(46[&rate=5.988363467574046E-4]:4.896775271979E-1,43[&rate=5.988363467574046E-4]:4.896775271979E-1)[&rate=5.988363467574046E-4]:4.630130108047E-2)[&rate=5.988363467574046E-4]:1.060174571619E-1,(50[&rate=5.988363467574046E-4]:3.516147439936E-1,49[&rate=5.988363467574046E-4]:3.516147439936E-1)[&rate=5.988363467574046E-4]:2.575946562009E-1)[&rate=5.988363467574046E-4]:4.816111499667E-3)[&rate=5.988363467574046E-4]:6.27593268901E-2,(45[&rate=5.988363467574046E-4]:6.647835907482E-1,(47[&rate=5.988363467574046E-4]:9.350081336286E-2,44[&rate=5.988363467574046E-4]:8.803633248861E-2)[&rate=5.988363467574046E-4]:5.794794986967E-1)[&rate=5.988363467574046E-4]:3.659141177051E-2)[&rate=5.988363467574046E-4]:2.598497631663E-1)[&rate=5.988363467574046E-4]:4.850361989612E-3,35[&rate=5.988363467574046E-4]:2.107042166782E-1)[&rate=5.988363467574046E-4]:2.247955717679E-3)[&rate=5.988363467574046E-4]:3.843862067786E-1,((((((((((7[&rate=5.988363467574046E-4]:2.577200503003E-1,8[&rate=5.988363467574046E-4]:2.577200503003E-1)[&rate=5.988363467574046E-4]:3.373050432804E-1,(22[&rate=5.988363467574046E-4]:5.27679523589E-1,27[&rate=5.988363467574046E-4]:5.441178797534E-1)[&rate=5.988363467574046E-4]:1.632359809506E-1)[&rate=5.988363467574046E-4]:2.028263280076E-2,(2[&rate=5.988363467574046E-4]:4.120230375712E-1,31[&rate=5.988363467574046E-4]:6.394202978452E-1)[&rate=5.988363467574046E-4]:1.265723600432E-1)[&rate=5.988363467574046E-4]:1.571445472877E-1,26[&rate=5.988363467574046E-4]:8.793015887378E-1)[&rate=5.988363467574046E-4]:1.574181853325E0,39[&rate=5.988363467574046E-4]:3.131959953981E-1)[&rate=5.988363467574046E-4]:4.852263521094E-2,40[&rate=5.988363467574046E-4]:3.617186306091E-1)[&rate=5.988363467574046E-4]:2.509800216093E-2,147[&rate=5.988363467574046E-4]:4.441936819503E-1)[&rate=5.988363467574046E-4]:1.337653733716E-1,((98[&rate=5.988363467574046E-4]:6.043556123655E-1,(((99[&rate=5.988363467574046E-4]:4.120394912847E-1,96[&rate=5.988363467574046E-4]:3.765203656019E-1)[&rate=5.988363467574046E-4]:6.088364286941E-2,((100[&rate=5.988363467574046E-4]:2.367122399531E-1,94[&rate=5.988363467574046E-4]:2.367122399531E-1)[&rate=5.988363467574046E-4]:8.836250988617E-2,95[&rate=5.988363467574046E-4]:4.097742033913E-1)[&rate=5.988363467574046E-4]:5.22199690143E-2)[&rate=5.988363467574046E-4]:6.660786602509E-3,(101[&rate=5.988363467574046E-4]:1.211019608794E0,(((((10[&rate=5.988363467574046E-4]:3.041856355689E-1,15[&rate=5.988363467574046E-4]:3.425417999523E-1)[&rate=5.988363467574046E-4]:1.962703479607E-1,(18[&rate=5.988363467574046E-4]:4.93025265722E-1,6[&rate=5.988363467574046E-4]:4.300115670919E-1)[&rate=5.988363467574046E-4]:5.400606027329E-2)[&rate=5.988363467574046E-4]:7.766408009726E-2,3[&rate=5.988363467574046E-4]:5.09626912942E-1)[&rate=5.988363467574046E-4]:1.821862686171E-1,(((((90[&rate=5.988363467574046E-4]:1.967596659175E-2,91[&rate=5.988363467574046E-4]:1.967596659175E-2)[&rate=5.988363467574046E-4]:6.392697014038E-2,92[&rate=5.988363467574046E-4]:8.360293673212E-2)[&rate=5.988363467574046E-4]:1.154919029781E-1,87[&rate=5.988363467574046E-4]:1.853962095732E-1)[&rate=5.988363467574046E-4]:4.10053717483E-2,(((85[&rate=5.988363467574046E-4]:2.89600001696E-2,84[&rate=5.988363467574046E-4]:2.89600001696E-2)[&rate=5.988363467574046E-4]:1.335775560901E-1,(86[&rate=5.988363467574046E-4]:3.287485872582E-2,93[&rate=5.988363467574046E-4]:4.657348886284E-2)[&rate=5.988363467574046E-4]:1.296626975339E-1)[&rate=5.988363467574046E-4]:3.663973554068E-2,83[&rate=5.988363467574046E-4]:1.991772918004E-1)[&rate=5.988363467574046E-4]:2.722428952108E-2)[&rate=5.988363467574046E-4]:1.164401025586E-1,(89[&rate=5.988363467574046E-4]:9.375932088163E-2,88[&rate=5.988363467574046E-4]:8.006069074461E-2)[&rate=5.988363467574046E-4]:2.627809931355E-1)[&rate=5.988363467574046E-4]:8.886975250761E-1)[&rate=5.988363467574046E-4]:8.130766704716E-1,((((((((17[&rate=5.988363467574046E-4]:4.411721517944E-1,14[&rate=5.988363467574046E-4]:4.028159874107E-1)[&rate=5.988363467574046E-4]:8.185785524772E-2,9[&rate=5.988363467574046E-4]:4.764546645764E-1)[&rate=5.988363467574046E-4]:4.130765768779E-2,(113[&rate=5.988363467574046E-4]:5.014452966323E-1,117[&rate=5.988363467574046E-4]:5.041850226599E-1)[&rate=5.988363467574046E-4]:2.453620371391E-2)[&rate=5.988363467574046E-4]:3.233326918217E-2,((30[&rate=5.988363467574046E-4]:1.727715006278E-1,4[&rate=5.988363467574046E-4]:1.687609017887E-4)[&rate=5.988363467574046E-4]:4.752684488362E-1,112[&rate=5.988363467574046E-4]:5.329714563131E-1)[&rate=5.988363467574046E-4]:2.534331321525E-2)[&rate=5.988363467574046E-4]:1.051706171441E-1,(110[&rate=5.988363467574046E-4]:4.643083585587E-1,105[&rate=5.988363467574046E-4]:4.423905503396E-1)[&rate=5.988363467574046E-4]:1.93697576059E-1)[&rate=5.988363467574046E-4]:3.637702669492E-1,((((19[&rate=5.988363467574046E-4]:4.69864937171E-1,13[&rate=5.988363467574046E-4]:4.315087727874E-1)[&rate=5.988363467574046E-4]:1.698088655723E-1,115[&rate=5.988363467574046E-4]:5.191258575378E-1)[&rate=5.988363467574046E-4]:4.728365124472E-2,(109[&rate=5.988363467574046E-4]:4.53456252032E-1,(((114[&rate=5.988363467574046E-4]:5.507754353221E-2,104[&rate=5.988363467574046E-4]:1.15351516135E-1)[&rate=5.988363467574046E-4]:2.032091002178E-1,108[&rate=5.988363467574046E-4]:3.158208903255E-1)[&rate=5.988363467574046E-4]:3.781399670018E-2,107[&rate=5.988363467574046E-4]:3.56374613053E-1)[&rate=5.988363467574046E-4]:7.790355678723E-2)[&rate=5.988363467574046E-4]:1.92405311545E-1)[&rate=5.988363467574046E-4]:2.628934693243E-1,(((148[&rate=5.988363467574046E-4]:3.945947425515E-1,143[&rate=5.988363467574046E-4]:3.918550165242E-1)[&rate=5.988363467574046E-4]:1.898689166633E-1,116[&rate=5.988363467574046E-4]:5.461074948311E-1)[&rate=5.988363467574046E-4]:1.913745391736E-2,((106[&rate=5.988363467574046E-4]:1.104599042727E-2,111[&rate=5.988363467574046E-4]:2.748434659164E-2)[&rate=5.988363467574046E-4]:4.082602027591E-1,139[&rate=5.988363467574046E-4]:6.110870151041E-1)[&rate=5.988363467574046E-4]:2.062127281649E-1)[&rate=5.988363467574046E-4]:2.640580293584E-1)[&rate=5.988363467574046E-4]:1.157608946929E-1)[&rate=5.988363467574046E-4]:2.84912415831E-1,(142[&rate=5.988363467574046E-4]:6.722574868634E-1,((145[&rate=5.988363467574046E-4]:9.495978428886E-2,144[&rate=5.988363467574046E-4]:8.948033223392E-2)[&rate=5.988363467574046E-4]:7.455861060884E-3,141[&rate=5.988363467574046E-4]:9.967591932216E-2)[&rate=5.988363467574046E-4]:5.698418415137E-1)[&rate=5.988363467574046E-4]:8.125133223154E-1)[&rate=5.988363467574046E-4]:7.447923986685E-2,(((11[&rate=5.988363467574046E-4]:4.798764295345E-1,140[&rate=5.988363467574046E-4]:4.606983473428E-1)[&rate=5.988363467574046E-4]:1.198393495982E-1,(23[&rate=5.988363467574046E-4]:5.805164565505E-1,(20[&rate=5.988363467574046E-4]:2.60889695936E-1,25[&rate=5.988363467574046E-4]:2.800677781278E-1)[&rate=5.988363467574046E-4]:3.114075825324E-1)[&rate=5.988363467574046E-4]:1.041308294314E-1)[&rate=5.988363467574046E-4]:6.688343087927E-1,(102[&rate=5.988363467574046E-4]:1.988787775438E-1,(24[&rate=5.988363467574046E-4]:1.031882675071E0,(1[&rate=5.988363467574046E-4]:1.087572942975E-1,(28[&rate=5.988363467574046E-4]:5.50518155301E-1,21[&rate=5.988363467574046E-4]:5.258606210546E-1)[&rate=5.988363467574046E-4]:3.445405088594E-1)[&rate=5.988363467574046E-4]:1.423034629657E-1)[&rate=5.988363467574046E-4]:3.286399380888E-1)[&rate=5.988363467574046E-4]:3.917885724036E-3)[&rate=5.988363467574046E-4]:1.098780433121E-1)[&rate=5.988363467574046E-4]:1.94954871478E-1)[&rate=5.988363467574046E-4]:7.088694827908E-1)[&rate=5.988363467574046E-4]:9.14552469131E-2)[&rate=5.988363467574046E-4]:1.466296151061E-1)[&rate=5.988363467574046E-4]:3.143395069219E-2,146[&rate=5.988363467574046E-4]:6.275928417463E-1)[&rate=5.988363467574046E-4]:1.320774363015E-2)[&rate=5.988363467574046E-4]:5.448577310189E-2,(97[&rate=5.988363467574046E-4]:3.411898047004E-1,16[&rate=5.988363467574046E-4]:2.497720982184E0)[&rate=5.988363467574046E-4]:1.628397231769E-1)[&rate=5.988363467574046E-4]:2.96290998424E-1,38[&rate=5.988363467574046E-4]:8.030527667384E-1)[&rate=5.988363467574046E-4]:3.966510589516E-1)[&rate=5.988363467574046E-4]:2.381656946538E-1)[&rate=5.988363467574046E-4]:1.176287453259E-1)[&rate=5.988363467574046E-4]:3.488620418759E-4,32[&rate=5.988363467574046E-4]:6.85501743469E-2);
tree STATE_59500000 [&joint=-20995.596640144893,lnP=-20995.596640144893] = [&R] (33[&rate=6.016726500451372E-4]:1.480464416522E-1,((34[&rate=6.016726500451372E-4]:3.659530912193E-2,32[&rate=6.016726500451372E-4]:1.467750090284E-2)[&rate=6.016726500451372E-4]:3.376432411952E-2,((((66[&rate=6.016726500451372E-4]:2.188813397348E-1,(((119[&rate=6.016726500451372E-4]:7.63732834283E-1,(120[&rate=6.016726500451372E-4]:5.671577108986E-1,(138[&rate=6.016726500451372E-4]:2.801097052574E-1,136[&rate=6.016726500451372E-4]:1.486028559422E-1)[&rate=6.016726500451372E-4]:2.349932111207E-1)[&rate=6.016726500451372E-4]:1.006847124256E-1)[&rate=6.016726500451372E-4]:2.104540910575E-1,135[&rate=6.016726500451372E-4]:6.262417198612E-1)[&rate=6.016726500451372E-4]:4.575373313026E-1,126[&rate=6.016726500451372E-4]:6.460217339995E-1)[&rate=6.016726500451372E-4]:8.200337954203E-1)[&rate=6.016726500451372E-4]:2.99265434363E-1,(67[&rate=6.016726500451372E-4]:1.804908535326E-1,(122[&rate=6.016726500451372E-4]:1.80580264937E-1,(123[&rate=6.016726500451372E-4]:1.406981850504E-1,124[&rate=6.016726500451372E-4]:1.379659446132E-1)[&rate=6.016726500451372E-4]:3.988207988662E-2)[&rate=6.016726500451372E-4]:5.011831389363E-1)[&rate=6.016726500451372E-4]:3.376559205652E-1)[&rate=6.016726500451372E-4]:1.529686659469E-1,((35[&rate=6.016726500451372E-4]:2.448956783999E-1,((45[&rate=6.016726500451372E-4]:5.82875706571E-1,(((50[&rate=6.016726500451372E-4]:3.47951881995E-1,49[&rate=6.016726500451372E-4]:3.47951881995E-1)[&rate=6.016726500451372E-4]:1.46265056953E-1,(47[&rate=6.016726500451372E-4]:3.490612475918E-2,44[&rate=6.016726500451372E-4]:2.944164388492E-2)[&rate=6.016726500451372E-4]:4.920976994346E-1)[&rate=6.016726500451372E-4]:4.385418703627E-2,(51[&rate=6.016726500451372E-4]:5.144672335118E-1,((46[&rate=6.016726500451372E-4]:4.231577041041E-1,43[&rate=6.016726500451372E-4]:4.231577041041E-1)[&rate=6.016726500451372E-4]:5.279004432004E-2,((41[&rate=6.016726500451372E-4]:2.588199187041E-1,48[&rate=6.016726500451372E-4]:3.025357656986E-1)[&rate=6.016726500451372E-4]:1.605338025233E-2,42[&rate=6.016726500451372E-4]:2.803377798307E-1)[&rate=6.016726500451372E-4]:1.464296407247E-1)[&rate=6.016726500451372E-4]:6.584188945916E-2)[&rate=6.016726500451372E-4]:2.906837334675E-2)[&rate=6.016726500451372E-4]:2.021441665234E-2)[&rate=6.016726500451372E-4]:3.487445503659E-1,((((((62[&rate=6.016726500451372E-4]:3.049415370194E-1,60[&rate=6.016726500451372E-4]:1.131607151016E-1)[&rate=6.016726500451372E-4]:1.225634015862E-1,(65[&rate=6.016726500451372E-4]:2.220412793321E-1,64[&rate=6.016726500451372E-4]:3.727262108388E-1)[&rate=6.016726500451372E-4]:1.368283735577E-2)[&rate=6.016726500451372E-4]:1.2424918203E-1,(61[&rate=6.016726500451372E-4]:1.502450079046E-1,63[&rate=6.016726500451372E-4]:1.091491174935E-1)[&rate=6.016726500451372E-4]:4.015091127311E-1)[&rate=6.016726500451372E-4]:6.849871752828E-1,(69[&rate=6.016726500451372E-4]:9.332773473261E-1,(((130[&rate=6.016726500451372E-4]:2.231000734091E-1,131[&rate=6.016726500451372E-4]:2.258397994364E-1)[&rate=6.016726500451372E-4]:1.537017895834E-1,(129[&rate=6.016726500451372E-4]:1.358935081782E-1,132[&rate=6.016726500451372E-4]:1.386332342056E-1)[&rate=6.016726500451372E-4]:2.409083548143E-1)[&rate=6.016726500451372E-4]:3.917260981246E-1,118[&rate=6.016726500451372E-4]:9.055142624871E-1)[&rate=6.016726500451372E-4]:1.680418072935E-2)[&rate=6.016726500451372E-4]:3.14422852702E-1)[&rate=6.016726500451372E-4]:9.928742650835E-3,(128[&rate=6.016726500451372E-4]:3.641276435985E-1,(121[&rate=6.016726500451372E-4]:5.964777448221E-1,127[&rate=6.016726500451372E-4]:1.037573635233E0)[&rate=6.016726500451372E-4]:3.64910172749E-1)[&rate=6.016726500451372E-4]:7.428163675735E-1)[&rate=6.016726500451372E-4]:3.951265047274E-1,36[&rate=6.016726500451372E-4]:1.987873507741E-2)[&rate=6.016726500451372E-4]:2.029459533289E-1)[&rate=6.016726500451372E-4]:6.864633245941E-2)[&rate=6.016726500451372E-4]:1.721014063741E-1,((((((100[&rate=6.016726500451372E-4]:7.545455986248E-2,94[&rate=6.016726500451372E-4]:7.545455986248E-2)[&rate=6.016726500451372E-4]:2.33202224746E-1,95[&rate=6.016726500451372E-4]:3.933562381605E-1)[&rate=6.016726500451372E-4]:1.176099582666E-1,98[&rate=6.016726500451372E-4]:5.000372346785E-1)[&rate=6.016726500451372E-4]:1.05427182302E-2,(96[&rate=6.016726500451372E-4]:4.27646069743E-1,99[&rate=6.016726500451372E-4]:4.631651954259E-1)[&rate=6.016726500451372E-4]:6.927268098002E-2)[&rate=6.016726500451372E-4]:2.437222857508E-1,((16[&rate=6.016726500451372E-4]:2.590205400681E0,(146[&rate=6.016726500451372E-4]:5.986626683092E-1,147[&rate=6.016726500451372E-4]:5.358211382546E-1)[&rate=6.016726500451372E-4]:2.626838548993E-2)[&rate=6.016726500451372E-4]:4.505725527814E-2,((40[&rate=6.016726500451372E-4]:4.273576027197E-1,(((((31[&rate=6.016726500451372E-4]:8.199758219245E-1,(26[&rate=6.016726500451372E-4]:6.151450349675E-1,(7[&rate=6.016726500451372E-4]:1.70972157276E-1,8[&rate=6.016726500451372E-4]:1.70972157276E-1)[&rate=6.016726500451372E-4]:3.373235626229E-1)[&rate=6.016726500451372E-4]:1.609951705187E-1)[&rate=6.016726500451372E-4]:5.082597690875E-3,(22[&rate=6.016726500451372E-4]:5.420766766652E-1,27[&rate=6.016726500451372E-4]:5.585150328296E-1)[&rate=6.016726500451372E-4]:2.281872224021E-1)[&rate=6.016726500451372E-4]:4.863797895877E-2,2[&rate=6.016726500451372E-4]:6.462991383001E-1)[&rate=6.016726500451372E-4]:1.624638268393E0,(101[&rate=6.016726500451372E-4]:9.566082428711E-1,(((((89[&rate=6.016726500451372E-4]:1.635557568554E-1,88[&rate=6.016726500451372E-4]:1.498571267183E-1)[&rate=6.016726500451372E-4]:1.39960450967E-1,(87[&rate=6.016726500451372E-4]:2.362090969089E-1,(((90[&rate=6.016726500451372E-4]:1.089667272961E-2,91[&rate=6.016726500451372E-4]:1.089667272961E-2)[&rate=6.016726500451372E-4]:1.240215308229E-1,92[&rate=6.016726500451372E-4]:1.349182035525E-1)[&rate=6.016726500451372E-4]:6.26998425753E-2,(83[&rate=6.016726500451372E-4]:1.189764455914E-1,(85[&rate=6.016726500451372E-4]:6.496290640351E-2,((93[&rate=6.016726500451372E-4]:5.945820018706E-2,84[&rate=6.016726500451372E-4]:4.575957005004E-2)[&rate=6.016726500451372E-4]:9.464024893388E-3,86[&rate=6.016726500451372E-4]:5.522359494343E-2)[&rate=6.016726500451372E-4]:9.739311460082E-3)[&rate=6.016726500451372E-4]:5.401353918785E-2)[&rate=6.016726500451372E-4]:6.49429703994E-2)[&rate=6.016726500451372E-4]:5.228968091813E-2)[&rate=6.016726500451372E-4]:5.36084807765E-2)[&rate=6.016726500451372E-4]:1.032800045168E0,(6[&rate=6.016726500451372E-4]:7.328869331573E-1,(10[&rate=6.016726500451372E-4]:3.77324798269E-1,15[&rate=6.016726500451372E-4]:4.156809626525E-1)[&rate=6.016726500451372E-4]:3.720004910527E-1)[&rate=6.016726500451372E-4]:1.020594568196E-1)[&rate=6.016726500451372E-4]:1.511382874955E-1,(18[&rate=6.016726500451372E-4]:5.673712113304E-1,3[&rate=6.016726500451372E-4]:4.523027181798E-1)[&rate=6.016726500451372E-4]:4.817271647721E-1)[&rate=6.016726500451372E-4]:7.74714453693E-1,((((102[&rate=6.016726500451372E-4]:4.665468539092E-1,(24[&rate=6.016726500451372E-4]:1.030137124392E0,((21[&rate=6.016726500451372E-4]:7.352242348501E-1,28[&rate=6.016726500451372E-4]:7.598817690966E-1)[&rate=6.016726500451372E-4]:1.401009725243E-1,1[&rate=6.016726500451372E-4]:1.136813717579E-1)[&rate=6.016726500451372E-4]:1.356338348262E-1)[&rate=6.016726500451372E-4]:5.980535651331E-1)[&rate=6.016726500451372E-4]:2.874979688172E-2,((23[&rate=6.016726500451372E-4]:6.769929921175E-1,(20[&rate=6.016726500451372E-4]:4.41730149439E-1,25[&rate=6.016726500451372E-4]:4.609082316307E-1)[&rate=6.016726500451372E-4]:2.270436645964E-1)[&rate=6.016726500451372E-4]:4.790604928443E-1,(140[&rate=6.016726500451372E-4]:6.790922858307E-1,11[&rate=6.016726500451372E-4]:6.982703680224E-1)[&rate=6.016726500451372E-4]:3.728516100902E-1)[&rate=6.016726500451372E-4]:4.899280973357E-1)[&rate=6.016726500451372E-4]:4.571193584102E-2,(142[&rate=6.016726500451372E-4]:4.253697382149E-1,((141[&rate=6.016726500451372E-4]:2.094596563175E-1,145[&rate=6.016726500451372E-4]:2.121993823451E-1)[&rate=6.016726500451372E-4]:2.398163173242E-2,144[&rate=6.016726500451372E-4]:2.307015620225E-1)[&rate=6.016726500451372E-4]:1.891887241374E-1)[&rate=6.016726500451372E-4]:1.362214190883E0)[&rate=6.016726500451372E-4]:1.221785459358E-2,(((110[&rate=6.016726500451372E-4]:6.67613808636E-1,105[&rate=6.016726500451372E-4]:6.456960004169E-1)[&rate=6.016726500451372E-4]:1.841948334858E-1,((112[&rate=6.016726500451372E-4]:6.073029888995E-1,((9[&rate=6.016726500451372E-4]:5.729744104162E-1,(117[&rate=6.016726500451372E-4]:2.844192382402E-1,(30[&rate=6.016726500451372E-4]:2.880152868701E-1,4[&rate=6.016726500451372E-4]:1.154125471441E-1)[&rate=6.016726500451372E-4]:1.087327184933E-1)[&rate=6.016726500451372E-4]:2.995140762857E-1)[&rate=6.016726500451372E-4]:1.270717909122E-2,113[&rate=6.016726500451372E-4]:5.939007675895E-1)[&rate=6.016726500451372E-4]:1.340222131003E-2)[&rate=6.016726500451372E-4]:4.952444044716E-2,(17[&rate=6.016726500451372E-4]:4.322765264718E-1,14[&rate=6.016726500451372E-4]:3.939203620881E-1)[&rate=6.016726500451372E-4]:2.629070672586E-1)[&rate=6.016726500451372E-4]:2.004606648299E-1)[&rate=6.016726500451372E-4]:5.652440550783E-1,(((19[&rate=6.016726500451372E-4]:2.690179863999E-1,13[&rate=6.016726500451372E-4]:2.306618220163E-1)[&rate=6.016726500451372E-4]:5.197362671385E-1,(115[&rate=6.016726500451372E-4]:6.482366697706E-1,(107[&rate=6.016726500451372E-4]:5.772435463514E-1,(((114[&rate=6.016726500451372E-4]:5.262772957115E-2,104[&rate=6.016726500451372E-4]:1.129017021739E-1)[&rate=6.016726500451372E-4]:2.81741500141E-1,108[&rate=6.016726500451372E-4]:3.919034762876E-1)[&rate=6.016726500451372E-4]:1.340539780357E-1,109[&rate=6.016726500451372E-4]:5.478752625423E-1)[&rate=6.016726500451372E-4]:4.854636600077E-2)[&rate=6.016726500451372E-4]:1.31267096022E-1)[&rate=6.016726500451372E-4]:1.996963856225E-2)[&rate=6.016726500451372E-4]:2.790790229914E-1,((116[&rate=6.016726500451372E-4]:2.984043981009E-1,((139[&rate=6.016726500451372E-4]:1.766857491194E-1,111[&rate=6.016726500451372E-4]:1.34328336607E-3)[&rate=6.016726500451372E-4]:9.103998393234E-2,106[&rate=6.016726500451372E-4]:7.594491113404E-2)[&rate=6.016726500451372E-4]:2.827334595697E-1)[&rate=6.016726500451372E-4]:1.729025373512E-1,(148[&rate=6.016726500451372E-4]:2.751300875133E-1,143[&rate=6.016726500451372E-4]:2.72390361486E-1)[&rate=6.016726500451372E-4]:2.345330123224E-1)[&rate=6.016726500451372E-4]:4.759783958722E-1)[&rate=6.016726500451372E-4]:3.930550371086E-1)[&rate=6.016726500451372E-4]:2.046668947103E-1)[&rate=6.016726500451372E-4]:1.582576214468E-1)[&rate=6.016726500451372E-4]:2.506036322537E-1)[&rate=6.016726500451372E-4]:3.307675199866E-1)[&rate=6.016726500451372E-4]:7.664566271814E-2,97[&rate=6.016726500451372E-4]:3.198190152159E-1)[&rate=6.016726500451372E-4]:3.65003361376E-2)[&rate=6.016726500451372E-4]:4.45060518553E-2,39[&rate=6.016726500451372E-4]:4.71863654575E-1)[&rate=6.016726500451372E-4]:7.790607526734E-2)[&rate=6.016726500451372E-4]:7.611720827085E-2)[&rate=6.016726500451372E-4]:3.985580140827E-2,38[&rate=6.016726500451372E-4]:5.974367285924E-1)[&rate=6.016726500451372E-4]:4.219258026971E-1)[&rate=6.016726500451372E-4]:2.541183552707E-1)[&rate=6.016726500451372E-4]:6.964760242197E-2,((((((57[&rate=6.016726500451372E-4]:1.589384492423E-1,58[&rate=6.016726500451372E-4]:1.753318918653E-1)[&rate=6.016726500451372E-4]:2.958542835408E-2,(37[&rate=6.016726500451372E-4]:1.975244937425E-1,54[&rate=6.016726500451372E-4]:1.21021761502E-1)[&rate=6.016726500451372E-4]:2.651850953706E-2)[&rate=6.016726500451372E-4]:2.099830987386E-2,(56[&rate=6.016726500451372E-4]:7.061363987724E-2,55[&rate=6.016726500451372E-4]:7.061363987724E-2)[&rate=6.016726500451372E-4]:1.279795858443E-1)[&rate=6.016726500451372E-4]:1.357222719312E-1,59[&rate=6.016726500451372E-4]:3.425122189643E-1)[&rate=6.016726500451372E-4]:3.86771795515E-1,68[&rate=6.016726500451372E-4]:6.801036866104E-1)[&rate=6.016726500451372E-4]:4.876155065139E-1,((((((70[&rate=6.016726500451372E-4]:3.85651983475E-1,(74[&rate=6.016726500451372E-4]:3.980025076554E-1,76[&rate=6.016726500451372E-4]:3.980025076554E-1)[&rate=6.016726500451372E-4]:2.600564020304E-2)[&rate=6.016726500451372E-4]:6.369832252056E-2,75[&rate=6.016726500451372E-4]:4.87706470379E-1)[&rate=6.016726500451372E-4]:2.116722594978E-1,((71[&rate=6.016726500451372E-4]:3.449887907605E-1,(79[&rate=6.016726500451372E-4]:3.644141689833E-1,(78[&rate=6.016726500451372E-4]:2.709773981475E-1,(82[&rate=6.016726500451372E-4]:2.606946497657E-1,72[&rate=6.016726500451372E-4]:2.305576634643E-1)[&rate=6.016726500451372E-4]:1.850192646387E-2)[&rate=6.016726500451372E-4]:9.343677083583E-2)[&rate=6.016726500451372E-4]:7.971882051238E-3)[&rate=6.016726500451372E-4]:1.234554994532E-1,((81[&rate=6.016726500451372E-4]:3.189925902163E-1,80[&rate=6.016726500451372E-4]:3.189925902163E-1)[&rate=6.016726500451372E-4]:1.183246989887E-1,(77[&rate=6.016726500451372E-4]:3.463770703153E-1,73[&rate=6.016726500451372E-4]:3.5185652237E-1)[&rate=6.016726500451372E-4]:1.347758353282E-1)[&rate=6.016726500451372E-4]:5.03050832004E-2)[&rate=6.016726500451372E-4]:1.624412889782E-1)[&rate=6.016726500451372E-4]:5.346765514307E-1,53[&rate=6.016726500451372E-4]:4.875922226954E-1)[&rate=6.016726500451372E-4]:3.72611658023E-2,((52[&rate=6.016726500451372E-4]:3.522811885844E-1,(103[&rate=6.016726500451372E-4]:5.110622684543E-1,(29[&rate=6.016726500451372E-4]:4.82725972091E-1,(5[&rate=6.016726500451372E-4]:6.032461692288E-2,12[&rate=6.016726500451372E-4]:9.868078130634E-2)[&rate=6.016726500451372E-4]:2.771958757161E-1)[&rate=6.016726500451372E-4]:2.612130086921E-1)[&rate=6.016726500451372E-4]:1.505512654691E0)[&rate=6.016726500451372E-4]:1.487929535431E-1,(133[&rate=6.016726500451372E-4]:7.184513458635E-1,(134[&rate=6.016726500451372E-4]:6.668772277941E-1,137[&rate=6.016726500451372E-4]:7.381101045063E-1)[&rate=6.016726500451372E-4]:2.14371317683E-2)[&rate=6.016726500451372E-4]:5.565055719208E-1)[&rate=6.016726500451372E-4]:3.197596768154E-2)[&rate=6.016726500451372E-4]:8.456471088975E-1,125[&rate=6.016726500451372E-4]:1.160117983734E0)[&rate=6.016726500451372E-4]:1.74267876057E-1)[&rate=6.016726500451372E-4]:1.207644871146E-1)[&rate=6.016726500451372E-4]:1.926102894049E-1)[&rate=6.016726500451372E-4]:9.412516457512E-2);
tree STATE_59510000 [&joint=-20967.629936286976,lnP=-20967.629936286976] = [&R] (((((((126[&rate=6.255761824818172E-4]:9.418692806534E-1,((120[&rate=6.255761824818172E-4]:8.901534463481E-1,119[&rate=6.255761824818172E-4]:9.86043857307E-1)[&rate=6.255761824818172E-4]:2.890225876191E-2,(135[&rate=6.255761824818172E-4]:5.65250705302E-1,(138[&rate=6.255761824818172E-4]:4.420272310616E-1,136[&rate=6.255761824818172E-4]:3.105203817464E-1)[&rate=6.255761824818172E-4]:3.232234742404E-1)[&rate=6.255761824818172E-4]:1.017502052875E-1)[&rate=6.255761824818172E-4]:7.126256872282E-1)[&rate=6.255761824818172E-4]:5.043485772093E-1,66[&rate=6.255761824818172E-4]:1.990436681777E-1)[&rate=6.255761824818172E-4]:1.286522731332E-1,(67[&rate=6.255761824818172E-4]:1.98249149143E-1,(122[&rate=6.255761824818172E-4]:2.475220569192E-1,(124[&rate=6.255761824818172E-4]:6.88627089782E-2,123[&rate=6.255761824818172E-4]:7.159494941533E-2)[&rate=6.255761824818172E-4]:1.759271075039E-1)[&rate=6.255761824818172E-4]:4.519996425645E-1)[&rate=6.255761824818172E-4]:1.294467921679E-1)[&rate=6.255761824818172E-4]:5.512154024714E-1,34[&rate=6.255761824818172E-4]:1.589764515227E-2)[&rate=6.255761824818172E-4]:9.202255935453E-2,(((((((37[&rate=6.255761824818172E-4]:1.700518952856E-1,54[&rate=6.255761824818172E-4]:9.354916304515E-2)[&rate=6.255761824818172E-4]:1.454764277931E-1,(59[&rate=6.255761824818172E-4]:1.002559756882E-1,58[&rate=6.255761824818172E-4]:1.193816587483E-1)[&rate=6.255761824818172E-4]:1.770209812703E-1)[&rate=6.255761824818172E-4]:8.129751822424E-2,(56[&rate=6.255761824818172E-4]:2.355682291966E-1,55[&rate=6.255761824818172E-4]:2.355682291966E-1)[&rate=6.255761824818172E-4]:1.148095246745E-1)[&rate=6.255761824818172E-4]:1.324583465303E-1,57[&rate=6.255761824818172E-4]:4.937650621501E-1)[&rate=6.255761824818172E-4]:2.155434872971E-1,68[&rate=6.255761824818172E-4]:6.573959811411E-1)[&rate=6.255761824818172E-4]:4.019067373961E-1,(((((103[&rate=6.255761824818172E-4]:8.0200125179E-1,(29[&rate=6.255761824818172E-4]:7.39043466947E-1,(5[&rate=6.255761824818172E-4]:1.066550335896E-1,12[&rate=6.255761824818172E-4]:1.450111979731E-1)[&rate=6.255761824818172E-4]:4.871829539054E-1)[&rate=6.255761824818172E-4]:2.958344971718E-1)[&rate=6.255761824818172E-4]:1.412276672156E0,52[&rate=6.255761824818172E-4]:5.499841893854E-1)[&rate=6.255761824818172E-4]:1.519589035557E-1,(53[&rate=6.255761824818172E-4]:6.927521766243E-1,((133[&rate=6.255761824818172E-4]:4.596863821013E-1,137[&rate=6.255761824818172E-4]:5.007822725124E-1)[&rate=6.255761824818172E-4]:3.51161496695E-2,134[&rate=6.255761824818172E-4]:4.646655454697E-1)[&rate=6.255761824818172E-4]:9.800291418217E-1)[&rate=6.255761824818172E-4]:9.941950054047E-4)[&rate=6.255761824818172E-4]:2.924484892252E-2,(((74[&rate=6.255761824818172E-4]:4.213746195449E-1,(70[&rate=6.255761824818172E-4]:3.405727279479E-1,76[&rate=6.255761824818172E-4]:3.789288923314E-1)[&rate=6.255761824818172E-4]:4.244572721353E-2)[&rate=6.255761824818172E-4]:1.551403908572E-1,75[&rate=6.255761824818172E-4]:5.765150104021E-1)[&rate=6.255761824818172E-4]:2.289514179752E-1,((((81[&rate=6.255761824818172E-4]:3.195038000404E-1,80[&rate=6.255761824818172E-4]:3.195038000404E-1)[&rate=6.255761824818172E-4]:2.233007803892E-1,((78[&rate=6.255761824818172E-4]:4.181291090367E-2,72[&rate=6.255761824818172E-4]:1.989510268436E-2)[&rate=6.255761824818172E-4]:3.56426987624E-1,(82[&rate=6.255761824818172E-4]:4.028077648117E-1,79[&rate=6.255761824818172E-4]:3.945885867297E-1)[&rate=6.255761824818172E-4]:3.651311797966E-3)[&rate=6.255761824818172E-4]:1.527838599842E-1)[&rate=6.255761824818172E-4]:4.400100710447E-2,77[&rate=6.255761824818172E-4]:6.306412039724E-1)[&rate=6.255761824818172E-4]:8.554557141287E-3,(71[&rate=6.255761824818172E-4]:2.767545851913E-1,73[&rate=6.255761824818172E-4]:3.452477358761E-1)[&rate=6.255761824818172E-4]:2.994274772922E-1)[&rate=6.255761824818172E-4]:1.60791215209E-1)[&rate=6.255761824818172E-4]:6.63987850787E-1)[&rate=6.255761824818172E-4]:1.152637316213E-1,125[&rate=6.255761824818172E-4]:6.278724385124E-1)[&rate=6.255761824818172E-4]:5.980969466916E-1)[&rate=6.255761824818172E-4]:4.252631323983E-1,32[&rate=6.255761824818172E-4]:5.191370631404E-2)[&rate=6.255761824818172E-4]:3.408868997368E-2)[&rate=6.255761824818172E-4]:4.080291043833E-2,33[&rate=6.255761824818172E-4]:1.322847587808E-1)[&rate=6.255761824818172E-4]:4.952953856386E-2,(((35[&rate=6.255761824818172E-4]:2.398461052927E-1,36[&rate=6.255761824818172E-4]:2.864214477585E-1)[&rate=6.255761824818172E-4]:7.277113564225E-2,(((((((50[&rate=6.255761824818172E-4]:2.299781235399E-1,49[&rate=6.255761824818172E-4]:2.299781235399E-1)[&rate=6.255761824818172E-4]:2.213269252864E-1,51[&rate=6.255761824818172E-4]:4.567695297006E-1)[&rate=6.255761824818172E-4]:1.561510666538E-2,47[&rate=6.255761824818172E-4]:4.997070407374E-1)[&rate=6.255761824818172E-4]:3.968260604385E-2,(((41[&rate=6.255761824818172E-4]:2.973390374201E-1,42[&rate=6.255761824818172E-4]:3.028035182944E-1)[&rate=6.255761824818172E-4]:2.46292302889E-3,48[&rate=6.255761824818172E-4]:3.435178074435E-1)[&rate=6.255761824818172E-4]:7.61551160157E-2,(43[&rate=6.255761824818172E-4]:3.591107766644E-1,46[&rate=6.255761824818172E-4]:3.591107766644E-1)[&rate=6.255761824818172E-4]:7.149110854325E-2)[&rate=6.255761824818172E-4]:1.087877615736E-1)[&rate=6.255761824818172E-4]:3.856230476742E-2,44[&rate=6.255761824818172E-4]:5.724874706745E-1)[&rate=6.255761824818172E-4]:2.724223883975E-3,45[&rate=6.255761824818172E-4]:5.724794541213E-1)[&rate=6.255761824818172E-4]:4.505389738865E-1,((((121[&rate=6.255761824818172E-4]:1.051050367635E0,127[&rate=6.255761824818172E-4]:1.492146258046E0)[&rate=6.255761824818172E-4]:6.905034266985E-1,((((60[&rate=6.255761824818172E-4]:2.767305313605E-1,65[&rate=6.255761824818172E-4]:2.767305313605E-1)[&rate=6.255761824818172E-4]:3.12570873922E-2,62[&rate=6.255761824818172E-4]:4.997684406704E-1)[&rate=6.255761824818172E-4]:8.539511682174E-3,64[&rate=6.255761824818172E-4]:4.672120619415E-1)[&rate=6.255761824818172E-4]:1.530214626475E-1,(61[&rate=6.255761824818172E-4]:1.503319203811E-1,63[&rate=6.255761824818172E-4]:1.092360299701E-1)[&rate=6.255761824818172E-4]:5.109974946189E-1)[&rate=6.255761824818172E-4]:6.226901327579E-1)[&rate=6.255761824818172E-4]:5.640646387899E-3,((118[&rate=6.255761824818172E-4]:6.36061727562E-1,69[&rate=6.255761824818172E-4]:6.470206316717E-1)[&rate=6.255761824818172E-4]:8.050251610968E-3,((130[&rate=6.255761824818172E-4]:1.575426051344E-1,131[&rate=6.255761824818172E-4]:1.602823311618E-1)[&rate=6.255761824818172E-4]:4.68159786048E-2,(129[&rate=6.255761824818172E-4]:1.396476253495E-1,132[&rate=6.255761824818172E-4]:1.423873513769E-1)[&rate=6.255761824818172E-4]:6.471095838966E-2)[&rate=6.255761824818172E-4]:3.027670940639E-1)[&rate=6.255761824818172E-4]:6.455482149729E-1)[&rate=6.255761824818172E-4]:8.285397380155E-2,128[&rate=6.255761824818172E-4]:1.23278814055E0)[&rate=6.255761824818172E-4]:5.636264997489E-1)[&rate=6.255761824818172E-4]:4.496972392356E-2)[&rate=6.255761824818172E-4]:4.058749883173E-1,((((40[&rate=6.255761824818172E-4]:4.681127786533E-1,147[&rate=6.255761824818172E-4]:5.254898278336E-1)[&rate=6.255761824818172E-4]:7.434863992348E-2,(((31[&rate=6.255761824818172E-4]:9.183782015208E-1,(26[&rate=6.255761824818172E-4]:5.345452253515E-1,(7[&rate=6.255761824818172E-4]:1.591816435019E-1,8[&rate=6.255761824818172E-4]:1.591816435019E-1)[&rate=6.255761824818172E-4]:2.685142667811E-1)[&rate=6.255761824818172E-4]:3.399973597309E-1)[&rate=6.255761824818172E-4]:2.688889596E-2,(22[&rate=6.255761824818172E-4]:4.025166692235E-1,27[&rate=6.255761824818172E-4]:4.189550253879E-1)[&rate=6.255761824818172E-4]:4.879559077092E-1)[&rate=6.255761824818172E-4]:2.61573474406E-2,2[&rate=6.255761824818172E-4]:7.440271846473E-1)[&rate=6.255761824818172E-4]:1.755160036759E0)[&rate=6.255761824818172E-4]:3.118891150077E-2,(((((101[&rate=6.255761824818172E-4]:7.626489229853E-1,((3[&rate=6.255761824818172E-4]:7.25416250222E-1,(((89[&rate=6.255761824818172E-4]:3.152339094985E-2,88[&rate=6.255761824818172E-4]:1.782476081283E-2)[&rate=6.255761824818172E-4]:3.73751172385E-1,((((90[&rate=6.255761824818172E-4]:2.504248552245E-2,91[&rate=6.255761824818172E-4]:2.504248552245E-2)[&rate=6.255761824818172E-4]:3.116961528973E-2,92[&rate=6.255761824818172E-4]:5.621210081217E-2)[&rate=6.255761824818172E-4]:1.182173469442E-1,87[&rate=6.255761824818172E-4]:1.607308176193E-1)[&rate=6.255761824818172E-4]:1.26714659769E-1,((83[&rate=6.255761824818172E-4]:1.608741015215E-1,(93[&rate=6.255761824818172E-4]:9.584066254727E-2,(86[&rate=6.255761824818172E-4]:6.289387727718E-2,84[&rate=6.255761824818172E-4]:6.289387727718E-2)[&rate=6.255761824818172E-4]:1.924815513307E-2)[&rate=6.255761824818172E-4]:7.873206911126E-2)[&rate=6.255761824818172E-4]:2.784209515852E-2,85[&rate=6.255761824818172E-4]:1.8871619668E-1)[&rate=6.255761824818172E-4]:9.87292807083E-2)[&rate=6.255761824818172E-4]:1.041304558095E-1)[&rate=6.255761824818172E-4]:8.218443185518E-1,((18[&rate=6.255761824818172E-4]:7.15443148702E-1,(10[&rate=6.255761824818172E-4]:2.851478771378E-1,15[&rate=6.255761824818172E-4]:3.235040415212E-1)[&rate=6.255761824818172E-4]:3.837199290985E-1)[&rate=6.255761824818172E-4]:4.240865774906E-2,6[&rate=6.255761824818172E-4]:6.94838107821E-1)[&rate=6.255761824818172E-4]:3.091091105191E-2)[&rate=6.255761824818172E-4]:5.17220258696E-2)[&rate=6.255761824818172E-4]:8.648657527851E-1,(((142[&rate=6.255761824818172E-4]:9.223231426673E-1,(144[&rate=6.255761824818172E-4]:4.348654005145E-1,(141[&rate=6.255761824818172E-4]:2.081949827754E-1,145[&rate=6.255761824818172E-4]:2.10934708803E-1)[&rate=6.255761824818172E-4]:2.294101437664E-1)[&rate=6.255761824818172E-4]:4.819782900979E-1)[&rate=6.255761824818172E-4]:6.000800288423E-1,(((110[&rate=6.255761824818172E-4]:6.376380706444E-1,105[&rate=6.255761824818172E-4]:6.157202624253E-1)[&rate=6.255761824818172E-4]:2.827298048117E-1,(((113[&rate=6.255761824818172E-4]:6.869423243709E-1,(17[&rate=6.255761824818172E-4]:6.661121927619E-1,14[&rate=6.255761824818172E-4]:6.277560283782E-1)[&rate=6.255761824818172E-4]:5.918629599265E-2)[&rate=6.255761824818172E-4]:4.780781890525E-2,117[&rate=6.255761824818172E-4]:7.374898693037E-1)[&rate=6.255761824818172E-4]:1.077713292001E-1,(((30[&rate=6.255761824818172E-4]:2.078909139038E-1,4[&rate=6.255761824818172E-4]:3.528817417779E-2)[&rate=6.255761824818172E-4]:6.537571799743E-1,112[&rate=6.255761824818172E-4]:7.465796007272E-1)[&rate=6.255761824818172E-4]:3.257342352585E-2,9[&rate=6.255761824818172E-4]:7.70933846171E-1)[&rate=6.255761824818172E-4]:6.336844822311E-2)[&rate=6.255761824818172E-4]:8.332585503461E-2)[&rate=6.255761824818172E-4]:2.417392517317E-1,((((111[&rate=6.255761824818172E-4]:7.404244309471E-2,106[&rate=6.255761824818172E-4]:5.760408693034E-2)[&rate=6.255761824818172E-4]:2.856528528142E-2,139[&rate=6.255761824818172E-4]:2.779501941295E-1)[&rate=6.255761824818172E-4]:5.704314535385E-1,((148[&rate=6.255761824818172E-4]:3.194007343353E-1,143[&rate=6.255761824818172E-4]:3.166610083079E-1)[&rate=6.255761824818172E-4]:2.972169922961E-1,116[&rate=6.255761824818172E-4]:5.782615622477E-1)[&rate=6.255761824818172E-4]:1.806529089979E-2)[&rate=6.255761824818172E-4]:4.648039780477E-1,((((114[&rate=6.255761824818172E-4]:3.72886360478E-2,104[&rate=6.255761824818172E-4]:9.756260865057E-2)[&rate=6.255761824818172E-4]:3.651106056385E-1,(107[&rate=6.255761824818172E-4]:1.402965183155E-1,108[&rate=6.255761824818172E-4]:1.375567922882E-1)[&rate=6.255761824818172E-4]:3.223766959736E-1)[&rate=6.255761824818172E-4]:1.019888462402E-1,109[&rate=6.255761824818172E-4]:5.838401427211E-1)[&rate=6.255761824818172E-4]:1.556053538015E-1,((19[&rate=6.255761824818172E-4]:6.717898452661E-1,13[&rate=6.255761824818172E-4]:6.334336808824E-1)[&rate=6.255761824818172E-4]:4.860660621595E-2,115[&rate=6.255761824818172E-4]:5.998485062765E-1)[&rate=6.255761824818172E-4]:6.014493545158E-2)[&rate=6.255761824818172E-4]:4.011373894671E-1)[&rate=6.255761824818172E-4]:2.426396722549E-2)[&rate=6.255761824818172E-4]:1.822138525409E-1)[&rate=6.255761824818172E-4]:2.119994664613E-1,(((23[&rate=6.255761824818172E-4]:6.641559474242E-1,(20[&rate=6.255761824818172E-4]:4.52892188174E-1,25[&rate=6.255761824818172E-4]:4.720702703658E-1)[&rate=6.255761824818172E-4]:2.030445811681E-1)[&rate=6.255761824818172E-4]:1.533818250591E-1,(140[&rate=6.255761824818172E-4]:6.389129027698E-1,11[&rate=6.255761824818172E-4]:6.580909849616E-1)[&rate=6.255761824818172E-4]:7.451528067258E-2)[&rate=6.255761824818172E-4]:7.58733000824E-1,((24[&rate=6.255761824818172E-4]:1.032117137754E0,((21[&rate=6.255761824818172E-4]:7.508165805514E-1,28[&rate=6.255761824818172E-4]:7.754741147979E-1)[&rate=6.255761824818172E-4]:2.089232601017E-1,1[&rate=6.255761824818172E-4]:1.980960050366E-1)[&rate=6.255761824818172E-4]:5.319921490941E-2)[&rate=6.255761824818172E-4]:5.415032567143E-1,102[&rate=6.255761824818172E-4]:4.119765588523E-1)[&rate=6.255761824818172E-4]:1.360928294839E-2)[&rate=6.255761824818172E-4]:6.224145370451E-2)[&rate=6.255761824818172E-4]:1.051944335294E-1)[&rate=6.255761824818172E-4]:1.751066460058E-1)[&rate=6.255761824818172E-4]:6.260799199765E-1,146[&rate=6.255761824818172E-4]:5.35783263203E-1)[&rate=6.255761824818172E-4]:1.656219355015E-2,39[&rate=6.255761824818172E-4]:4.321268775182E-1)[&rate=6.255761824818172E-4]:1.154071550046E-1,(16[&rate=6.255761824818172E-4]:2.537491329564E0,97[&rate=6.255761824818172E-4]:3.809601520803E-1)[&rate=6.255761824818172E-4]:9.553562907634E-2)[&rate=6.255761824818172E-4]:1.009894716568E-2,(98[&rate=6.255761824818172E-4]:5.929476685854E-1,((96[&rate=6.255761824818172E-4]:4.400793878643E-1,99[&rate=6.255761824818172E-4]:4.755985135471E-1)[&rate=6.255761824818172E-4]:1.131017638892E-1,((100[&rate=6.255761824818172E-4]:1.952033565142E-1,94[&rate=6.255761824818172E-4]:1.952033565142E-1)[&rate=6.255761824818172E-4]:1.547288754026E-1,95[&rate=6.255761824818172E-4]:4.346316854689E-1)[&rate=6.255761824818172E-4]:1.43139630219E-1)[&rate=6.255761824818172E-4]:2.610531464632E-2)[&rate=6.255761824818172E-4]:9.310061164936E-2)[&rate=6.255761824818172E-4]:1.601735038902E-2)[&rate=6.255761824818172E-4]:2.302276201041E-1,38[&rate=6.255761824818172E-4]:7.355719392526E-1)[&rate=6.255761824818172E-4]:5.852857365152E-1)[&rate=6.255761824818172E-4]:3.427741228868E-1);
tree STATE_59520000 [&joint=-20964.07356335097,lnP=-20964.07356335097] = [&R] ((32[&rate=5.684160222850055E-4]:7.135502899643E-2,(((((((120[&rate=5.684160222850055E-4]:9.221435230984E-1,(119[&rate=5.684160222850055E-4]:9.006570718299E-1,(135[&rate=5.684160222850055E-4]:3.388477055393E-1,(138[&rate=5.684160222850055E-4]:2.712257532136E-1,136[&rate=5.684160222850055E-4]:1.397189038984E-1)[&rate=5.684160222850055E-4]:2.676219523258E-1)[&rate=5.684160222850055E-4]:2.138641608111E-1)[&rate=5.684160222850055E-4]:1.173768622274E-1)[&rate=5.684160222850055E-4]:8.084079128978E-1,126[&rate=5.684160222850055E-4]:1.040739324311E0)[&rate=5.684160222850055E-4]:4.506911442395E-1,66[&rate=5.684160222850055E-4]:2.442562788659E-1)[&rate=5.684160222850055E-4]:2.652580333232E-1,(67[&rate=5.684160222850055E-4]:2.309843386542E-1,(122[&rate=5.684160222850055E-4]:3.514585337913E-1,(123[&rate=5.684160222850055E-4]:9.373450824791E-2,124[&rate=5.684160222850055E-4]:9.100226781078E-2)[&rate=5.684160222850055E-4]:2.577240255434E-1)[&rate=5.684160222850055E-4]:3.807983552035E-1)[&rate=5.684160222850055E-4]:2.785299735349E-1)[&rate=5.684160222850055E-4]:2.728054693364E-1,((((58[&rate=5.684160222850055E-4]:3.930040058716E-1,(((37[&rate=5.684160222850055E-4]:1.589693671471E-1,54[&rate=5.684160222850055E-4]:8.246663490667E-2)[&rate=5.684160222850055E-4]:1.44965748041E-1,59[&rate=5.684160222850055E-4]:2.656837490679E-1)[&rate=5.684160222850055E-4]:1.071890805934E-1,(56[&rate=5.684160222850055E-4]:2.117182209494E-1,55[&rate=5.684160222850055E-4]:2.117182209494E-1)[&rate=5.684160222850055E-4]:1.529578874004E-1)[&rate=5.684160222850055E-4]:1.005493150139E-3)[&rate=5.684160222850055E-4]:4.601443433102E-2,57[&rate=5.684160222850055E-4]:4.226249975796E-1)[&rate=5.684160222850055E-4]:3.012541443127E-1,68[&rate=5.684160222850055E-4]:6.719665735863E-1)[&rate=5.684160222850055E-4]:3.47856728424E-1,((53[&rate=5.684160222850055E-4]:8.332354305975E-1,((((103[&rate=5.684160222850055E-4]:7.819554447767E-1,(29[&rate=5.684160222850055E-4]:6.607130268765E-1,(5[&rate=5.684160222850055E-4]:8.114699340734E-2,12[&rate=5.684160222850055E-4]:1.195031577908E-1)[&rate=5.684160222850055E-4]:4.343605540172E-1)[&rate=5.684160222850055E-4]:3.54119130229E-1)[&rate=5.684160222850055E-4]:1.502474485049E0,52[&rate=5.684160222850055E-4]:6.201361952644E-1)[&rate=5.684160222850055E-4]:7.873643887522E-2,(((70[&rate=5.684160222850055E-4]:3.31796649665E-1,(76[&rate=5.684160222850055E-4]:3.423562174349E-1,74[&rate=5.684160222850055E-4]:3.423562174349E-1)[&rate=5.684160222850055E-4]:2.779659661362E-2)[&rate=5.684160222850055E-4]:5.431809075732E-2,75[&rate=5.684160222850055E-4]:4.244709048058E-1)[&rate=5.684160222850055E-4]:1.889387181794E-1,(((82[&rate=5.684160222850055E-4]:3.659018839683E-1,((72[&rate=5.684160222850055E-4]:9.386501706943E-4,78[&rate=5.684160222850055E-4]:2.285645839001E-2)[&rate=5.684160222850055E-4]:2.037348024471E-1,79[&rate=5.684160222850055E-4]:2.265912608371E-1)[&rate=5.684160222850055E-4]:1.310914450491E-1)[&rate=5.684160222850055E-4]:4.272387438018E-2,(81[&rate=5.684160222850055E-4]:1.160598026736E-1,80[&rate=5.684160222850055E-4]:1.160598026736E-1)[&rate=5.684160222850055E-4]:2.761275995105E-1)[&rate=5.684160222850055E-4]:2.386310158978E-2,((73[&rate=5.684160222850055E-4]:3.919866110358E-1,71[&rate=5.684160222850055E-4]:3.234934603509E-1)[&rate=5.684160222850055E-4]:1.801489918379E-2,77[&rate=5.684160222850055E-4]:4.045220581649E-1)[&rate=5.684160222850055E-4]:5.536406204745E-2)[&rate=5.684160222850055E-4]:1.480440507182E-1)[&rate=5.684160222850055E-4]:8.237293484551E-1)[&rate=5.684160222850055E-4]:7.701874532333E-2,(137[&rate=5.684160222850055E-4]:6.606815069199E-1,(134[&rate=5.684160222850055E-4]:5.386745867909E-1,133[&rate=5.684160222850055E-4]:5.688115730921E-1)[&rate=5.684160222850055E-4]:5.077404341675E-2)[&rate=5.684160222850055E-4]:9.301885386109E-1)[&rate=5.684160222850055E-4]:6.554077244595E-2)[&rate=5.684160222850055E-4]:3.395830210441E-1,125[&rate=5.684160222850055E-4]:9.624359379803E-1)[&rate=5.684160222850055E-4]:2.240540306967E-1)[&rate=5.684160222850055E-4]:3.102171172874E-1)[&rate=5.684160222850055E-4]:8.591473319428E-2,34[&rate=5.684160222850055E-4]:5.220816089676E-3)[&rate=5.684160222850055E-4]:1.008811065593E-2,(((((44[&rate=5.684160222850055E-4]:5.237068111376E-1,(((50[&rate=5.684160222850055E-4]:2.870213954778E-1,49[&rate=5.684160222850055E-4]:2.870213954778E-1)[&rate=5.684160222850055E-4]:1.245105154058E-1,51[&rate=5.684160222850055E-4]:4.169963917579E-1)[&rate=5.684160222850055E-4]:8.305391942037E-2,(43[&rate=5.684160222850055E-4]:3.882581595017E-1,(46[&rate=5.684160222850055E-4]:3.492380293148E-1,((48[&rate=5.684160222850055E-4]:1.714680385626E-1,42[&rate=5.684160222850055E-4]:1.332166724424E-1)[&rate=5.684160222850055E-4]:1.027330159685E-1,41[&rate=5.684160222850055E-4]:2.304852075367E-1)[&rate=5.684160222850055E-4]:6.410801303514E-2)[&rate=5.684160222850055E-4]:3.902013018692E-2)[&rate=5.684160222850055E-4]:1.39114556048E-1)[&rate=5.684160222850055E-4]:1.798576462071E-3)[&rate=5.684160222850055E-4]:2.686575738315E-2,47[&rate=5.684160222850055E-4]:5.56037049395E-1)[&rate=5.684160222850055E-4]:2.732576605348E-2,45[&rate=5.684160222850055E-4]:5.751660941371E-1)[&rate=5.684160222850055E-4]:5.688954861728E-1,((121[&rate=5.684160222850055E-4]:1.905625352065E0,(((((69[&rate=5.684160222850055E-4]:6.666726159641E-1,118[&rate=5.684160222850055E-4]:6.557137118544E-1)[&rate=5.684160222850055E-4]:1.340285496235E-1,((130[&rate=5.684160222850055E-4]:9.701018662723E-2,131[&rate=5.684160222850055E-4]:9.974991265459E-2)[&rate=5.684160222850055E-4]:1.895557166905E-1,(132[&rate=5.684160222850055E-4]:2.481267044476E-1,129[&rate=5.684160222850055E-4]:2.453869784202E-1)[&rate=5.684160222850055E-4]:4.117892489748E-2)[&rate=5.684160222850055E-4]:3.661900567903E-1)[&rate=5.684160222850055E-4]:4.946334102644E-1,128[&rate=5.684160222850055E-4]:1.144649644345E0)[&rate=5.684160222850055E-4]:5.156513368757E-2,((64[&rate=5.684160222850055E-4]:3.949487335718E-1,((65[&rate=5.684160222850055E-4]:1.107296518407E-1,60[&rate=5.684160222850055E-4]:1.107296518407E-1)[&rate=5.684160222850055E-4]:9.772920323852E-2,62[&rate=5.684160222850055E-4]:4.002396769969E-1)[&rate=5.684160222850055E-4]:3.580494698592E-2)[&rate=5.684160222850055E-4]:3.101593956803E-1,(61[&rate=5.684160222850055E-4]:4.375100813809E-1,63[&rate=5.684160222850055E-4]:3.964141909699E-1)[&rate=5.684160222850055E-4]:3.086939382822E-1)[&rate=5.684160222850055E-4]:5.897367857668E-1)[&rate=5.684160222850055E-4]:9.278068742385E-2,127[&rate=5.684160222850055E-4]:2.32735162984E0)[&rate=5.684160222850055E-4]:1.936961263584E-2)[&rate=5.684160222850055E-4]:4.384100319996E-1,(36[&rate=5.684160222850055E-4]:2.322925736452E-1,35[&rate=5.684160222850055E-4]:1.857172311794E-1)[&rate=5.684160222850055E-4]:3.229075562478E-2)[&rate=5.684160222850055E-4]:1.706826825093E-1)[&rate=5.684160222850055E-4]:4.190360214827E-1,((((96[&rate=5.684160222850055E-4]:5.462449568017E-1,99[&rate=5.684160222850055E-4]:5.817640824846E-1)[&rate=5.684160222850055E-4]:3.520822901151E-2,(98[&rate=5.684160222850055E-4]:5.866732323142E-1,((100[&rate=5.684160222850055E-4]:3.62774744874E-1,94[&rate=5.684160222850055E-4]:3.62774744874E-1)[&rate=5.684160222850055E-4]:1.016058647277E-2,95[&rate=5.684160222850055E-4]:4.576347848988E-1)[&rate=5.684160222850055E-4]:1.399674091641E-1)[&rate=5.684160222850055E-4]:8.441155684654E-3)[&rate=5.684160222850055E-4]:1.240746805802E-1,(147[&rate=5.684160222850055E-4]:6.240033565324E-1,(((101[&rate=5.684160222850055E-4]:1.168091763162E0,((((89[&rate=5.684160222850055E-4]:7.234735973579E-2,88[&rate=5.684160222850055E-4]:5.864872959878E-2)[&rate=5.684160222850055E-4]:1.735419166127E-1,(87[&rate=5.684160222850055E-4]:1.904011671373E-1,(((90[&rate=5.684160222850055E-4]:1.678648548009E-2,91[&rate=5.684160222850055E-4]:1.678648548009E-2)[&rate=5.684160222850055E-4]:1.114083138799E-1,92[&rate=5.684160222850055E-4]:1.2819479936E-1)[&rate=5.684160222850055E-4]:5.20227247375E-2,((84[&rate=5.684160222850055E-4]:8.751265869828E-2,(86[&rate=5.684160222850055E-4]:3.715930036561E-2,93[&rate=5.684160222850055E-4]:5.085793050263E-2)[&rate=5.684160222850055E-4]:5.035335833266E-2)[&rate=5.684160222850055E-4]:7.720624200234E-3,(85[&rate=5.684160222850055E-4]:4.610665771875E-2,83[&rate=5.684160222850055E-4]:4.610665771875E-2)[&rate=5.684160222850055E-4]:4.912662517976E-2)[&rate=5.684160222850055E-4]:7.128561106197E-2)[&rate=5.684160222850055E-4]:2.388227317687E-2)[&rate=5.684160222850055E-4]:4.178947907415E-2)[&rate=5.684160222850055E-4]:1.183010597597E0,((3[&rate=5.684160222850055E-4]:4.059923622904E-1,18[&rate=5.684160222850055E-4]:5.21060855441E-1)[&rate=5.684160222850055E-4]:3.96557093232E-1,(6[&rate=5.684160222850055E-4]:5.353886769649E-1,(10[&rate=5.684160222850055E-4]:4.8121346889E-1,15[&rate=5.684160222850055E-4]:5.195696332735E-1)[&rate=5.684160222850055E-4]:7.06135642393E-2)[&rate=5.684160222850055E-4]:3.192155730779E-1)[&rate=5.684160222850055E-4]:7.292576088918E-2)[&rate=5.684160222850055E-4]:8.612050352716E-1,(((((((112[&rate=5.684160222850055E-4]:5.560811501613E-1,(30[&rate=5.684160222850055E-4]:3.556934854793E-1,4[&rate=5.684160222850055E-4]:1.830907457533E-1)[&rate=5.684160222850055E-4]:3.154561578328E-1)[&rate=5.684160222850055E-4]:3.19497606108E-1,(113[&rate=5.684160222850055E-4]:6.272163986218E-1,9[&rate=5.684160222850055E-4]:6.189972205397E-1)[&rate=5.684160222850055E-4]:2.483623576474E-1)[&rate=5.684160222850055E-4]:7.21265520131E-4,(17[&rate=5.684160222850055E-4]:5.047885582605E-1,14[&rate=5.684160222850055E-4]:4.664323938768E-1)[&rate=5.684160222850055E-4]:4.098676279126E-1)[&rate=5.684160222850055E-4]:1.251363915503E-1,(117[&rate=5.684160222850055E-4]:6.033577719857E-1,(105[&rate=5.684160222850055E-4]:5.304702083306E-1,110[&rate=5.684160222850055E-4]:5.523880165496E-1)[&rate=5.684160222850055E-4]:4.275057735374E-2)[&rate=5.684160222850055E-4]:4.008183673815E-1)[&rate=5.684160222850055E-4]:2.913157035528E-1,(((116[&rate=5.684160222850055E-4]:5.140222989277E-1,((139[&rate=5.684160222850055E-4]:3.568341024025E-1,111[&rate=5.684160222850055E-4]:1.814916366491E-1)[&rate=5.684160222850055E-4]:2.85455874995E-2,106[&rate=5.684160222850055E-4]:1.935988679843E-1)[&rate=5.684160222850055E-4]:3.806974035462E-1)[&rate=5.684160222850055E-4]:3.0970489311E-1,(148[&rate=5.684160222850055E-4]:4.611634020686E-1,143[&rate=5.684160222850055E-4]:4.584236760413E-1)[&rate=5.684160222850055E-4]:4.009199543529E-1)[&rate=5.684160222850055E-4]:1.600931943536E-1,(115[&rate=5.684160222850055E-4]:8.230127645297E-1,((108[&rate=5.684160222850055E-4]:7.145855633766E-1,(109[&rate=5.684160222850055E-4]:5.926763012672E-1,(107[&rate=5.684160222850055E-4]:4.430239124779E-1,(114[&rate=5.684160222850055E-4]:1.278307090501E-1,104[&rate=5.684160222850055E-4]:1.881046816529E-1)[&rate=5.684160222850055E-4]:2.54919230825E-1)[&rate=5.684160222850055E-4]:1.304743065975E-1)[&rate=5.684160222850055E-4]:1.438270703286E-1)[&rate=5.684160222850055E-4]:1.590795437813E-1,(19[&rate=5.684160222850055E-4]:6.3991524528E-1,13[&rate=5.684160222850055E-4]:6.015590808963E-1)[&rate=5.684160222850055E-4]:2.967635605081E-1)[&rate=5.684160222850055E-4]:6.881903947162E-3)[&rate=5.684160222850055E-4]:1.608076218616E-1)[&rate=5.684160222850055E-4]:2.267399496791E-1)[&rate=5.684160222850055E-4]:2.48571785023E-1,(((24[&rate=5.684160222850055E-4]:1.007759793059E0,((21[&rate=5.684160222850055E-4]:8.037356633628E-1,28[&rate=5.684160222850055E-4]:8.283931976092E-1)[&rate=5.684160222850055E-4]:7.541181966295E-2,1[&rate=5.684160222850055E-4]:1.175036474092E-1)[&rate=5.684160222850055E-4]:1.094342278416E-1)[&rate=5.684160222850055E-4]:4.0340502386E-1,102[&rate=5.684160222850055E-4]:2.495209813027E-1)[&rate=5.684160222850055E-4]:3.08461046433E-2,((23[&rate=5.684160222850055E-4]:6.687226367674E-1,(20[&rate=5.684160222850055E-4]:4.134738700751E-1,25[&rate=5.684160222850055E-4]:4.326519522668E-1)[&rate=5.684160222850055E-4]:2.470295886102E-1)[&rate=5.684160222850055E-4]:4.12176244598E-1,(140[&rate=5.684160222850055E-4]:8.812607284278E-1,11[&rate=5.684160222850055E-4]:9.004388106195E-1)[&rate=5.684160222850055E-4]:9.552856389659E-2)[&rate=5.684160222850055E-4]:3.501531360873E-1)[&rate=5.684160222850055E-4]:1.869842132298E-1)[&rate=5.684160222850055E-4]:1.128668598589E-1,(142[&rate=5.684160222850055E-4]:5.380238062523E-1,(144[&rate=5.684160222850055E-4]:3.802986785291E-1,(141[&rate=5.684160222850055E-4]:1.268156222182E-1,145[&rate=5.684160222850055E-4]:1.295553482457E-1)[&rate=5.684160222850055E-4]:2.562227823383E-1)[&rate=5.684160222850055E-4]:1.522456756683E-1)[&rate=5.684160222850055E-4]:1.288769695248E0)[&rate=5.684160222850055E-4]:1.592018186759E-1)[&rate=5.684160222850055E-4]:4.341512375067E-1)[&rate=5.684160222850055E-4]:2.971904396982E-1,((146[&rate=5.684160222850055E-4]:5.757788358859E-1,(((31[&rate=5.684160222850055E-4]:9.958742328423E-1,((22[&rate=5.684160222850055E-4]:6.777878000598E-1,27[&rate=5.684160222850055E-4]:6.942261562241E-1)[&rate=5.684160222850055E-4]:1.71988772391E-1,((7[&rate=5.684160222850055E-4]:9.863505690825E-2,8[&rate=5.684160222850055E-4]:9.863505690825E-2)[&rate=5.684160222850055E-4]:4.92584862288E-1,26[&rate=5.684160222850055E-4]:6.980692342648E-1)[&rate=5.684160222850055E-4]:1.626662422956E-1)[&rate=5.684160222850055E-4]:9.130313984354E-2)[&rate=5.684160222850055E-4]:5.589669595464E-1,2[&rate=5.684160222850055E-4]:1.327443932115E0)[&rate=5.684160222850055E-4]:1.028699137195E0,39[&rate=5.684160222850055E-4]:3.994172664802E-1)[&rate=5.684160222850055E-4]:5.614299017069E-2)[&rate=5.684160222850055E-4]:2.440455485668E-2,(97[&rate=5.684160222850055E-4]:3.592105240246E-1,40[&rate=5.684160222850055E-4]:4.302487753908E-1)[&rate=5.684160222850055E-4]:4.971603611682E-2)[&rate=5.684160222850055E-4]:1.215323235908E-2)[&rate=5.684160222850055E-4]:4.284440115242E-2,16[&rate=5.684160222850055E-4]:2.620455371136E0)[&rate=5.684160222850055E-4]:3.166386233294E-2)[&rate=5.684160222850055E-4]:2.414746068067E-2)[&rate=5.684160222850055E-4]:3.903106132624E-1,38[&rate=5.684160222850055E-4]:9.127783703661E-1)[&rate=5.684160222850055E-4]:4.973137669457E-1)[&rate=5.684160222850055E-4]:7.059593457944E-2)[&rate=5.684160222850055E-4]:7.796391046991E-2)[&rate=5.684160222850055E-4]:8.454872993404E-2,33[&rate=5.684160222850055E-4]:1.613832109852E-1);
tree STATE_59530000 [&joint=-20988.660905981345,lnP=-20988.660905981345] = [&R] (33[&rate=5.220376398481615E-4]:3.609397140229E-2,((34[&rate=5.220376398481615E-4]:2.444917951899E-2,((((126[&rate=5.220376398481615E-4]:8.168243452418E-1,(((135[&rate=5.220376398481615E-4]:3.632345385904E-1,(138[&rate=5.220376398481615E-4]:4.630305419807E-1,136[&rate=5.220376398481615E-4]:3.315236926655E-1)[&rate=5.220376398481615E-4]:1.002039966098E-1)[&rate=5.220376398481615E-4]:3.359460297019E-1,120[&rate=5.220376398481615E-4]:9.512353628128E-1)[&rate=5.220376398481615E-4]:3.99455897208E-1,119[&rate=5.220376398481615E-4]:1.44658167098E0)[&rate=5.220376398481615E-4]:1.559451969059E-1)[&rate=5.220376398481615E-4]:8.600223730194E-1,66[&rate=5.220376398481615E-4]:4.296725285762E-1)[&rate=5.220376398481615E-4]:2.590972296561E-1,(67[&rate=5.220376398481615E-4]:3.375046423303E-1,(122[&rate=5.220376398481615E-4]:3.621654686582E-1,(124[&rate=5.220376398481615E-4]:2.394537146221E-1,123[&rate=5.220376398481615E-4]:2.421859550593E-1)[&rate=5.220376398481615E-4]:1.199795135989E-1)[&rate=5.220376398481615E-4]:4.766117240129E-1)[&rate=5.220376398481615E-4]:3.51265115902E-1)[&rate=5.220376398481615E-4]:1.307161203872E-1,((((121[&rate=5.220376398481615E-4]:2.363621280777E0,(36[&rate=5.220376398481615E-4]:1.006373574495E-1,127[&rate=5.220376398481615E-4]:2.621185302655E0)[&rate=5.220376398481615E-4]:1.835318685335E-1)[&rate=5.220376398481615E-4]:5.929481414337E-3,(35[&rate=5.220376398481615E-4]:2.633186684484E-2,(((69[&rate=5.220376398481615E-4]:9.244096830968E-1,(118[&rate=5.220376398481615E-4]:8.873414052945E-1,(((130[&rate=5.220376398481615E-4]:1.302391031844E-1,129[&rate=5.220376398481615E-4]:1.302391031844E-1)[&rate=5.220376398481615E-4]:5.283435816218E-2,132[&rate=5.220376398481615E-4]:1.858131873739E-1)[&rate=5.220376398481615E-4]:7.255228658745E-2,131[&rate=5.220376398481615E-4]:2.583654739614E-1)[&rate=5.220376398481615E-4]:4.947293559905E-1)[&rate=5.220376398481615E-4]:2.61093736927E-2)[&rate=5.220376398481615E-4]:5.264892934925E-1,((((64[&rate=5.220376398481615E-4]:2.671769538562E-1,62[&rate=5.220376398481615E-4]:3.082728442673E-1)[&rate=5.220376398481615E-4]:1.467227957042E-1,(60[&rate=5.220376398481615E-4]:2.417369346794E-1,65[&rate=5.220376398481615E-4]:2.417369346794E-1)[&rate=5.220376398481615E-4]:2.147788337432E-2)[&rate=5.220376398481615E-4]:3.513502373277E-1,(61[&rate=5.220376398481615E-4]:7.249406046065E-2,63[&rate=5.220376398481615E-4]:3.139817004961E-2)[&rate=5.220376398481615E-4]:7.338518168384E-1)[&rate=5.220376398481615E-4]:4.261754049271E-1,128[&rate=5.220376398481615E-4]:1.092795254829E0)[&rate=5.220376398481615E-4]:2.074187902534E-1)[&rate=5.220376398481615E-4]:1.983140416469E-1,(45[&rate=5.220376398481615E-4]:5.831427795045E-1,(47[&rate=5.220376398481615E-4]:5.790328658748E-1,((50[&rate=5.220376398481615E-4]:4.421142569371E-1,49[&rate=5.220376398481615E-4]:4.421142569371E-1)[&rate=5.220376398481615E-4]:8.775844784315E-2,((51[&rate=5.220376398481615E-4]:4.165757698049E-1,44[&rate=5.220376398481615E-4]:4.384336933022E-1)[&rate=5.220376398481615E-4]:1.106093550829E-1,(43[&rate=5.220376398481615E-4]:4.90981466844E-1,(((42[&rate=5.220376398481615E-4]:8.583561968406E-2,48[&rate=5.220376398481615E-4]:1.240869858043E-1)[&rate=5.220376398481615E-4]:4.385712539829E-2,41[&rate=5.220376398481615E-4]:1.242282642081E-1)[&rate=5.220376398481615E-4]:1.077273441912E-1,46[&rate=5.220376398481615E-4]:2.866004171422E-1)[&rate=5.220376398481615E-4]:2.043810497017E-1)[&rate=5.220376398481615E-4]:6.352606241539E-2)[&rate=5.220376398481615E-4]:8.152060766693E-3)[&rate=5.220376398481615E-4]:1.637327584877E-2)[&rate=5.220376398481615E-4]:1.230663494107E-2)[&rate=5.220376398481615E-4]:1.419890949334E-1)[&rate=5.220376398481615E-4]:5.657090340329E-2)[&rate=5.220376398481615E-4]:2.171914980867E-1)[&rate=5.220376398481615E-4]:3.810072954433E-1,(((97[&rate=5.220376398481615E-4]:5.090878894562E-1,((((100[&rate=5.220376398481615E-4]:1.584269637799E-1,94[&rate=5.220376398481615E-4]:1.584269637799E-1)[&rate=5.220376398481615E-4]:2.543875408254E-1,95[&rate=5.220376398481615E-4]:4.975139581574E-1)[&rate=5.220376398481615E-4]:1.311903452011E-1,98[&rate=5.220376398481615E-4]:6.177753416097E-1)[&rate=5.220376398481615E-4]:3.354712682171E-2,(96[&rate=5.220376398481615E-4]:5.722356967307E-1,99[&rate=5.220376398481615E-4]:6.077548224136E-1)[&rate=5.220376398481615E-4]:6.542556951511E-2)[&rate=5.220376398481615E-4]:5.721897293726E-2)[&rate=5.220376398481615E-4]:1.543716670009E-1,(((146[&rate=5.220376398481615E-4]:5.605450666352E-1,(16[&rate=5.220376398481615E-4]:2.519864473552E0,((101[&rate=5.220376398481615E-4]:7.466339504206E-1,(((6[&rate=5.220376398481615E-4]:1.1263240412E0,(3[&rate=5.220376398481615E-4]:4.524097441692E-1,18[&rate=5.220376398481615E-4]:5.674782373198E-1)[&rate=5.220376398481615E-4]:6.218595025107E-1)[&rate=5.220376398481615E-4]:2.972014683335E-1,(((((90[&rate=5.220376398481615E-4]:2.719399171287E-2,91[&rate=5.220376398481615E-4]:2.719399171287E-2)[&rate=5.220376398481615E-4]:3.088033893719E-2,92[&rate=5.220376398481615E-4]:5.807433065007E-2)[&rate=5.220376398481615E-4]:9.041848836283E-2,((93[&rate=5.220376398481615E-4]:1.697034055477E-2,84[&rate=5.220376398481615E-4]:3.27171041776E-3)[&rate=5.220376398481615E-4]:8.514094214483E-2,((86[&rate=5.220376398481615E-4]:7.396406429561E-3,83[&rate=5.220376398481615E-4]:7.396406429561E-3)[&rate=5.220376398481615E-4]:6.352847874014E-2,85[&rate=5.220376398481615E-4]:7.09248851697E-2)[&rate=5.220376398481615E-4]:1.748776739289E-2)[&rate=5.220376398481615E-4]:4.638153631329E-2)[&rate=5.220376398481615E-4]:1.031077447294E-1,((89[&rate=5.220376398481615E-4]:1.158473654098E-1,88[&rate=5.220376398481615E-4]:1.021487352728E-1)[&rate=5.220376398481615E-4]:6.99507000046E-2,87[&rate=5.220376398481615E-4]:1.720994352774E-1)[&rate=5.220376398481615E-4]:6.580249832787E-2)[&rate=5.220376398481615E-4]:1.056648773232E0,(10[&rate=5.220376398481615E-4]:4.660024137225E-1,15[&rate=5.220376398481615E-4]:5.04358578106E-1)[&rate=5.220376398481615E-4]:3.573154164021E-1)[&rate=5.220376398481615E-4]:6.166460355737E-1)[&rate=5.220376398481615E-4]:8.378300339711E-2,(((((((((30[&rate=5.220376398481615E-4]:4.917903779526E-1,4[&rate=5.220376398481615E-4]:3.191876382266E-1)[&rate=5.220376398481615E-4]:3.436805646187E-2,112[&rate=5.220376398481615E-4]:4.110899412636E-1)[&rate=5.220376398481615E-4]:1.077918553554E-1,9[&rate=5.220376398481615E-4]:5.10662618537E-1)[&rate=5.220376398481615E-4]:1.470661739924E-1,113[&rate=5.220376398481615E-4]:6.659479706114E-1)[&rate=5.220376398481615E-4]:9.228334526413E-2,(105[&rate=5.220376398481615E-4]:6.596583354818E-1,(110[&rate=5.220376398481615E-4]:4.067211848858E-1,117[&rate=5.220376398481615E-4]:4.149403629681E-1)[&rate=5.220376398481615E-4]:2.748549588151E-1)[&rate=5.220376398481615E-4]:7.117572011993E-2)[&rate=5.220376398481615E-4]:6.474771946671E-2,(17[&rate=5.220376398481615E-4]:5.38719960944E-1,14[&rate=5.220376398481615E-4]:5.003637965603E-1)[&rate=5.220376398481615E-4]:3.22615238782E-1)[&rate=5.220376398481615E-4]:5.264358171521E-1,(((((111[&rate=5.220376398481615E-4]:3.681828726559E-1,106[&rate=5.220376398481615E-4]:3.517445164915E-1)[&rate=5.220376398481615E-4]:1.999453777086E-1,139[&rate=5.220376398481615E-4]:7.434707161178E-1)[&rate=5.220376398481615E-4]:2.99529306965E-1,(148[&rate=5.220376398481615E-4]:2.887445504329E-1,143[&rate=5.220376398481615E-4]:2.860048244055E-1)[&rate=5.220376398481615E-4]:5.405568425131E-1)[&rate=5.220376398481615E-4]:3.000289638383E-2,116[&rate=5.220376398481615E-4]:8.209481249461E-1)[&rate=5.220376398481615E-4]:3.030030232127E-1,((19[&rate=5.220376398481615E-4]:7.515124951016E-1,13[&rate=5.220376398481615E-4]:7.13156330718E-1)[&rate=5.220376398481615E-4]:1.523784999857E-1,((((114[&rate=5.220376398481615E-4]:6.992112679055E-2,104[&rate=5.220376398481615E-4]:1.301950993933E-1)[&rate=5.220376398481615E-4]:2.484620213617E-1,108[&rate=5.220376398481615E-4]:3.759173947276E-1)[&rate=5.220376398481615E-4]:4.187975830855E-2,(109[&rate=5.220376398481615E-4]:4.253367976425E-1,107[&rate=5.220376398481615E-4]:4.061587154508E-1)[&rate=5.220376398481615E-4]:1.437816361278E-2)[&rate=5.220376398481615E-4]:3.671350524587E-1,115[&rate=5.220376398481615E-4]:7.273979589195E-1)[&rate=5.220376398481615E-4]:5.594509096234E-2)[&rate=5.220376398481615E-4]:3.406080982771E-1)[&rate=5.220376398481615E-4]:1.432719235136E-1)[&rate=5.220376398481615E-4]:5.257736716112E-2,(142[&rate=5.220376398481615E-4]:8.12840988698E-1,(141[&rate=5.220376398481615E-4]:6.683304116737E-1,(145[&rate=5.220376398481615E-4]:3.825779445158E-1,144[&rate=5.220376398481615E-4]:3.770984924609E-1)[&rate=5.220376398481615E-4]:2.884921931855E-1)[&rate=5.220376398481615E-4]:1.417708509967E-1)[&rate=5.220376398481615E-4]:7.617539706837E-1)[&rate=5.220376398481615E-4]:1.515994778577E-2,((102[&rate=5.220376398481615E-4]:1.649423420451E-1,((23[&rate=5.220376398481615E-4]:7.721278605643E-1,(20[&rate=5.220376398481615E-4]:7.049625377501E-1,25[&rate=5.220376398481615E-4]:7.241406199419E-1)[&rate=5.220376398481615E-4]:5.894614473207E-2)[&rate=5.220376398481615E-4]:1.413047879821E-1,(140[&rate=5.220376398481615E-4]:6.434142012222E-1,11[&rate=5.220376398481615E-4]:6.62592283414E-1)[&rate=5.220376398481615E-4]:1.659088582832E-1)[&rate=5.220376398481615E-4]:4.021946250054E-1)[&rate=5.220376398481615E-4]:1.491714235544E-1,(24[&rate=5.220376398481615E-4]:1.120324873315E0,((21[&rate=5.220376398481615E-4]:4.252023885137E-1,28[&rate=5.220376398481615E-4]:4.498599227602E-1)[&rate=5.220376398481615E-4]:4.406178961075E-1,1[&rate=5.220376398481615E-4]:1.041764490048E-1)[&rate=5.220376398481615E-4]:2.353265065022E-1)[&rate=5.220376398481615E-4]:3.554327279006E-1)[&rate=5.220376398481615E-4]:2.906579910215E-2)[&rate=5.220376398481615E-4]:1.148138797363E-1)[&rate=5.220376398481615E-4]:2.941199580376E-1)[&rate=5.220376398481615E-4]:6.600125222364E-1,39[&rate=5.220376398481615E-4]:4.334823136632E-1)[&rate=5.220376398481615E-4]:8.892337716282E-4)[&rate=5.220376398481615E-4]:5.95493996542E-3)[&rate=5.220376398481615E-4]:6.671342032804E-2,40[&rate=5.220376398481615E-4]:5.070399077283E-1)[&rate=5.220376398481615E-4]:3.565255127613E-2,(147[&rate=5.220376398481615E-4]:5.207044079232E-1,((22[&rate=5.220376398481615E-4]:3.887227257922E-1,27[&rate=5.220376398481615E-4]:4.051610819566E-1)[&rate=5.220376398481615E-4]:3.918678448921E-1,((31[&rate=5.220376398481615E-4]:5.539614951974E-1,2[&rate=5.220376398481615E-4]:3.265642349233E-1)[&rate=5.220376398481615E-4]:2.47849436935E-1,((7[&rate=5.220376398481615E-4]:2.40264605257E-1,8[&rate=5.220376398481615E-4]:2.40264605257E-1)[&rate=5.220376398481615E-4]:3.423210571514E-1,26[&rate=5.220376398481615E-4]:6.894349774769E-1)[&rate=5.220376398481615E-4]:6.854033821717E-2)[&rate=5.220376398481615E-4]:3.357415909995E-2)[&rate=5.220376398481615E-4]:1.812065330614E0)[&rate=5.220376398481615E-4]:7.93651002615E-2)[&rate=5.220376398481615E-4]:1.918053488188E-1)[&rate=5.220376398481615E-4]:2.172019950368E-1,38[&rate=5.220376398481615E-4]:8.83393791931E-1)[&rate=5.220376398481615E-4]:3.435023149593E-1)[&rate=5.220376398481615E-4]:1.948429254969E-1,((((((56[&rate=5.220376398481615E-4]:2.908869778449E-1,55[&rate=5.220376398481615E-4]:2.908869778449E-1)[&rate=5.220376398481615E-4]:7.11712399854E-2,(59[&rate=5.220376398481615E-4]:3.587409511093E-1,37[&rate=5.220376398481615E-4]:3.969923172295E-1)[&rate=5.220376398481615E-4]:1.151398803259E-2)[&rate=5.220376398481615E-4]:3.222602593947E-2,(58[&rate=5.220376398481615E-4]:3.443843569349E-1,54[&rate=5.220376398481615E-4]:2.870073077545E-1)[&rate=5.220376398481615E-4]:7.722229120661E-2)[&rate=5.220376398481615E-4]:1.556591730637E-2,57[&rate=5.220376398481615E-4]:4.207791228249E-1)[&rate=5.220376398481615E-4]:4.557164410128E-1,68[&rate=5.220376398481615E-4]:8.245829955315E-1)[&rate=5.220376398481615E-4]:5.017592665349E-1,(((((103[&rate=5.220376398481615E-4]:5.735463424519E-1,(29[&rate=5.220376398481615E-4]:5.427508986948E-1,(5[&rate=5.220376398481615E-4]:1.991448213607E-1,12[&rate=5.220376398481615E-4]:2.375009857441E-1)[&rate=5.220376398481615E-4]:1.984005978821E-1)[&rate=5.220376398481615E-4]:2.636721560859E-1)[&rate=5.220376398481615E-4]:1.43129953565E0,52[&rate=5.220376398481615E-4]:3.405521435414E-1)[&rate=5.220376398481615E-4]:3.548434574764E-1,53[&rate=5.220376398481615E-4]:6.871988797064E-1)[&rate=5.220376398481615E-4]:2.391684338126E-2,((133[&rate=5.220376398481615E-4]:4.29964836518E-1,(137[&rate=5.220376398481615E-4]:3.422738776899E-1,134[&rate=5.220376398481615E-4]:2.710410009777E-1)[&rate=5.220376398481615E-4]:1.287868492391E-1)[&rate=5.220376398481615E-4]:1.032490559636E0,((75[&rate=5.220376398481615E-4]:4.743923836008E-1,(76[&rate=5.220376398481615E-4]:4.30691051167E-1,(74[&rate=5.220376398481615E-4]:4.271087056238E-1,70[&rate=5.220376398481615E-4]:3.887525412403E-1)[&rate=5.220376398481615E-4]:3.582345543256E-3)[&rate=5.220376398481615E-4]:4.370133243374E-2)[&rate=5.220376398481615E-4]:1.686262834364E-1,(((81[&rate=5.220376398481615E-4]:6.561018674202E-2,80[&rate=5.220376398481615E-4]:6.561018674202E-2)[&rate=5.220376398481615E-4]:2.286620948177E-1,77[&rate=5.220376398481615E-4]:3.381078979981E-1)[&rate=5.220376398481615E-4]:9.384756203838E-2,((((72[&rate=5.220376398481615E-4]:1.2597391878E-1,78[&rate=5.220376398481615E-4]:1.478917269993E-1)[&rate=5.220376398481615E-4]:1.405591604963E-1,82[&rate=5.220376398481615E-4]:2.966700655777E-1)[&rate=5.220376398481615E-4]:2.493116074511E-3,(71[&rate=5.220376398481615E-4]:1.907866799541E-1,79[&rate=5.220376398481615E-4]:2.181839402281E-1)[&rate=5.220376398481615E-4]:7.276006334207E-2)[&rate=5.220376398481615E-4]:8.873714121742E-2,73[&rate=5.220376398481615E-4]:4.207770351984E-1)[&rate=5.220376398481615E-4]:1.665787689278E-2)[&rate=5.220376398481615E-4]:2.05583754946E-1)[&rate=5.220376398481615E-4]:7.838202907609E-1)[&rate=5.220376398481615E-4]:3.073982390171E-2)[&rate=5.220376398481615E-4]:7.709489642873E-1,125[&rate=5.220376398481615E-4]:1.271682173714E0)[&rate=5.220376398481615E-4]:2.213267550194E-1)[&rate=5.220376398481615E-4]:4.075196157758E-2)[&rate=5.220376398481615E-4]:1.122927477786E-4)[&rate=5.220376398481615E-4]:6.797699952953E-2)[&rate=5.220376398481615E-4]:1.144112373805E-2,32[&rate=5.220376398481615E-4]:1.397249503796E-2)[&rate=5.220376398481615E-4]:1.664202430961E-2);
tree STATE_59540000 [&joint=-20962.682605148522,lnP=-20962.682605148522] = [&R] (((((((37[&rate=5.475167332697846E-4]:2.39492944716E-1,54[&rate=5.475167332697846E-4]:1.629902124755E-1)[&rate=5.475167332697846E-4]:1.708741043405E-1,(58[&rate=5.475167332697846E-4]:3.707684128601E-1,((56[&rate=5.475167332697846E-4]:2.789082864958E-1,55[&rate=5.475167332697846E-4]:2.789082864958E-1)[&rate=5.475167332697846E-4]:4.042073381667E-2,59[&rate=5.475167332697846E-4]:3.275257416241E-1)[&rate=5.475167332697846E-4]:2.411698817593E-2)[&rate=5.475167332697846E-4]:2.047295313624E-2)[&rate=5.475167332697846E-4]:1.560538727923E-2,57[&rate=5.475167332697846E-4]:3.904533106526E-1)[&rate=5.475167332697846E-4]:2.296447762325E-1,68[&rate=5.475167332697846E-4]:5.68185518579E-1)[&rate=5.475167332697846E-4]:4.541807269599E-1,((((75[&rate=5.475167332697846E-4]:4.493144100725E-1,(76[&rate=5.475167332697846E-4]:4.141937003134E-1,(70[&rate=5.475167332697846E-4]:2.845068551802E-1,74[&rate=5.475167332697846E-4]:3.228630195637E-1)[&rate=5.475167332697846E-4]:9.133068074972E-2)[&rate=5.475167332697846E-4]:3.51207097591E-2)[&rate=5.475167332697846E-4]:3.953316525707E-1,(((81[&rate=5.475167332697846E-4]:2.749595042183E-2,80[&rate=5.475167332697846E-4]:2.749595042183E-2)[&rate=5.475167332697846E-4]:2.697898510996E-1,(77[&rate=5.475167332697846E-4]:2.671902769963E-1,73[&rate=5.475167332697846E-4]:2.72669729051E-1)[&rate=5.475167332697846E-4]:7.393114096356E-2)[&rate=5.475167332697846E-4]:2.003475219981E-2,(82[&rate=5.475167332697846E-4]:2.677306457752E-1,((79[&rate=5.475167332697846E-4]:2.910537973339E-2,71[&rate=5.475167332697846E-4]:1.708119459358E-3)[&rate=5.475167332697846E-4]:1.920945798412E-1,(72[&rate=5.475167332697846E-4]:1.363774341919E-2,78[&rate=5.475167332697846E-4]:3.55555516385E-2)[&rate=5.475167332697846E-4]:1.856444079361E-1)[&rate=5.475167332697846E-4]:3.831150811849E-2)[&rate=5.475167332697846E-4]:6.602826411044E-2)[&rate=5.475167332697846E-4]:4.780104404289E-1)[&rate=5.475167332697846E-4]:5.975879143253E-1,((53[&rate=5.475167332697846E-4]:6.532189646601E-1,((103[&rate=5.475167332697846E-4]:6.921828957937E-1,(29[&rate=5.475167332697846E-4]:7.249612791409E-1,(5[&rate=5.475167332697846E-4]:1.632170755565E-1,12[&rate=5.475167332697846E-4]:2.0157323994E-1)[&rate=5.475167332697846E-4]:4.165387241324E-1)[&rate=5.475167332697846E-4]:2.000983289816E-1)[&rate=5.475167332697846E-4]:1.101597372234E0,52[&rate=5.475167332697846E-4]:1.294865334667E-1)[&rate=5.475167332697846E-4]:5.319291525048E-1)[&rate=5.475167332697846E-4]:2.831334329237E-2,(133[&rate=5.475167332697846E-4]:5.286591518186E-1,(137[&rate=5.475167332697846E-4]:4.272276930837E-1,134[&rate=5.475167332697846E-4]:3.559948163715E-1)[&rate=5.475167332697846E-4]:1.425273491459E-1)[&rate=5.475167332697846E-4]:9.349526531021E-1)[&rate=5.475167332697846E-4]:1.423861040393E-2)[&rate=5.475167332697846E-4]:6.271888452244E-1,125[&rate=5.475167332697846E-4]:1.11257724992E0)[&rate=5.475167332697846E-4]:7.645566228613E-2)[&rate=5.475167332697846E-4]:4.112948018579E-1,34[&rate=5.475167332697846E-4]:2.292671099445E-2)[&rate=5.475167332697846E-4]:5.709276647083E-2,(32[&rate=5.475167332697846E-4]:4.538269490403E-2,(33[&rate=5.475167332697846E-4]:5.072056711623E-2,((((126[&rate=5.475167332697846E-4]:1.214328053213E0,((120[&rate=5.475167332697846E-4]:9.810646755828E-1,119[&rate=5.475167332697846E-4]:1.076955086542E0)[&rate=5.475167332697846E-4]:2.531086413475E-3,(135[&rate=5.475167332697846E-4]:4.539991351203E-1,(138[&rate=5.475167332697846E-4]:2.032125412564E-1,136[&rate=5.475167332697846E-4]:7.170569194123E-2)[&rate=5.475167332697846E-4]:4.507865938639E-1)[&rate=5.475167332697846E-4]:2.775418323555E-1)[&rate=5.475167332697846E-4]:9.205444029012E-1)[&rate=5.475167332697846E-4]:1.846959480663E-1,66[&rate=5.475167332697846E-4]:1.518498115939E-1)[&rate=5.475167332697846E-4]:2.992386246043E-1,(67[&rate=5.475167332697846E-4]:3.324092474589E-1,((124[&rate=5.475167332697846E-4]:1.27495696807E-1,123[&rate=5.475167332697846E-4]:1.302279372441E-1)[&rate=5.475167332697846E-4]:2.144622406066E-1,122[&rate=5.475167332697846E-4]:3.446901778507E-1)[&rate=5.475167332697846E-4]:4.889916199488E-1)[&rate=5.475167332697846E-4]:1.186791887393E-1)[&rate=5.475167332697846E-4]:4.045401289976E-1,((((35[&rate=5.475167332697846E-4]:2.382757490097E-1,127[&rate=5.475167332697846E-4]:2.805399036681E0)[&rate=5.475167332697846E-4]:1.015084912479E-1,(121[&rate=5.475167332697846E-4]:2.141733596796E0,36[&rate=5.475167332697846E-4]:6.228154200192E-2)[&rate=5.475167332697846E-4]:3.240780407215E-1)[&rate=5.475167332697846E-4]:7.909689915252E-2,((((69[&rate=5.475167332697846E-4]:8.069633996529E-1,118[&rate=5.475167332697846E-4]:7.960044955433E-1)[&rate=5.475167332697846E-4]:1.150518835044E-1,(131[&rate=5.475167332697846E-4]:2.876558828887E-1,(132[&rate=5.475167332697846E-4]:1.688147677884E-1,(130[&rate=5.475167332697846E-4]:1.076606482864E-1,129[&rate=5.475167332697846E-4]:1.076606482864E-1)[&rate=5.475167332697846E-4]:5.841439347468E-2)[&rate=5.475167332697846E-4]:1.188411151003E-1)[&rate=5.475167332697846E-4]:4.891539208164E-1)[&rate=5.475167332697846E-4]:6.045921306592E-1,(((65[&rate=5.475167332697846E-4]:2.722896516666E-1,(62[&rate=5.475167332697846E-4]:3.722518130461E-1,(64[&rate=5.475167332697846E-4]:2.396817396562E-1,60[&rate=5.475167332697846E-4]:8.899680814954E-2)[&rate=5.475167332697846E-4]:9.147418297883E-2)[&rate=5.475167332697846E-4]:9.181866053824E-2)[&rate=5.475167332697846E-4]:2.633965184426E-1,(61[&rate=5.475167332697846E-4]:3.532673814992E-1,63[&rate=5.475167332697846E-4]:3.121714910881E-1)[&rate=5.475167332697846E-4]:3.741996105278E-1)[&rate=5.475167332697846E-4]:7.561201061781E-1,128[&rate=5.475167332697846E-4]:1.343861070808E0)[&rate=5.475167332697846E-4]:3.206141150177E-2)[&rate=5.475167332697846E-4]:4.943937934339E-1,(((50[&rate=5.475167332697846E-4]:4.161539620299E-1,49[&rate=5.475167332697846E-4]:4.161539620299E-1)[&rate=5.475167332697846E-4]:1.413232243975E-1,(((43[&rate=5.475167332697846E-4]:5.470443996181E-1,(46[&rate=5.475167332697846E-4]:5.295817163425E-1,((41[&rate=5.475167332697846E-4]:3.935426320104E-1,48[&rate=5.475167332697846E-4]:4.372584790049E-1)[&rate=5.475167332697846E-4]:5.271949603099E-2,42[&rate=5.475167332697846E-4]:4.517266089156E-1)[&rate=5.475167332697846E-4]:2.86747795581E-2)[&rate=5.475167332697846E-4]:1.746268327566E-2)[&rate=5.475167332697846E-4]:1.748619891842E-2,51[&rate=5.475167332697846E-4]:5.37208194165E-1)[&rate=5.475167332697846E-4]:1.843357914096E-2,44[&rate=5.475167332697846E-4]:5.774996968032E-1)[&rate=5.475167332697846E-4]:7.29989399571E-3)[&rate=5.475167332697846E-4]:2.312521270013E-1,(47[&rate=5.475167332697846E-4]:5.996239993376E-1,45[&rate=5.475167332697846E-4]:5.914272780262E-1)[&rate=5.475167332697846E-4]:2.218921993369E-1)[&rate=5.475167332697846E-4]:2.83600586089E-1)[&rate=5.475167332697846E-4]:7.733198695437E-2)[&rate=5.475167332697846E-4]:3.6148236636E-1,((16[&rate=5.475167332697846E-4]:2.843077702489E0,((((98[&rate=5.475167332697846E-4]:6.321807888924E-1,((((96[&rate=5.475167332697846E-4]:4.965954977764E-1,99[&rate=5.475167332697846E-4]:5.321146234592E-1)[&rate=5.475167332697846E-4]:5.45305613572E-2,(101[&rate=5.475167332697846E-4]:7.871098322358E-1,((((89[&rate=5.475167332697846E-4]:1.260901393475E-1,88[&rate=5.475167332697846E-4]:1.123915092105E-1)[&rate=5.475167332697846E-4]:1.472913648562E-1,(((93[&rate=5.475167332697846E-4]:2.20328338816E-2,84[&rate=5.475167332697846E-4]:8.334203744586E-3)[&rate=5.475167332697846E-4]:1.300711790091E-1,(83[&rate=5.475167332697846E-4]:9.179748321734E-2,(86[&rate=5.475167332697846E-4]:8.760826005627E-2,85[&rate=5.475167332697846E-4]:8.760826005627E-2)[&rate=5.475167332697846E-4]:4.18922316107E-3)[&rate=5.475167332697846E-4]:4.660789953633E-2)[&rate=5.475167332697846E-4]:7.218714382892E-2,(((90[&rate=5.475167332697846E-4]:6.442922074047E-2,91[&rate=5.475167332697846E-4]:6.442922074047E-2)[&rate=5.475167332697846E-4]:1.426835892183E-2,92[&rate=5.475167332697846E-4]:7.869757966231E-2)[&rate=5.475167332697846E-4]:8.768533710785E-2,87[&rate=5.475167332697846E-4]:1.526842866331E-1)[&rate=5.475167332697846E-4]:5.790823994946E-2)[&rate=5.475167332697846E-4]:4.909034748416E-2)[&rate=5.475167332697846E-4]:1.079005696648E0,((18[&rate=5.475167332697846E-4]:6.595493602513E-1,(6[&rate=5.475167332697846E-4]:5.668850280585E-1,(10[&rate=5.475167332697846E-4]:4.078076408033E-1,15[&rate=5.475167332697846E-4]:4.461638051868E-1)[&rate=5.475167332697846E-4]:1.755157434196E-1)[&rate=5.475167332697846E-4]:2.965063356262E-2)[&rate=5.475167332697846E-4]:1.855935993333E-1,3[&rate=5.475167332697846E-4]:7.300744664339E-1)[&rate=5.475167332697846E-4]:6.888807688374E-2)[&rate=5.475167332697846E-4]:6.738803916564E-1,(((((((105[&rate=5.475167332697846E-4]:4.033701919243E-1,110[&rate=5.475167332697846E-4]:4.252880001434E-1)[&rate=5.475167332697846E-4]:1.733960307362E-2,117[&rate=5.475167332697846E-4]:4.508467812993E-1)[&rate=5.475167332697846E-4]:4.969096615037E-1,(17[&rate=5.475167332697846E-4]:6.446886837333E-1,14[&rate=5.475167332697846E-4]:6.063325193496E-1)[&rate=5.475167332697846E-4]:3.386841974258E-1)[&rate=5.475167332697846E-4]:1.294044934987E-2,((9[&rate=5.475167332697846E-4]:8.773261718495E-1,(113[&rate=5.475167332697846E-4]:5.680396523487E-1,112[&rate=5.475167332697846E-4]:5.680396523487E-1)[&rate=5.475167332697846E-4]:3.175056975829E-1)[&rate=5.475167332697846E-4]:2.051194811254E-3,(30[&rate=5.475167332697846E-4]:4.494961233419E-1,4[&rate=5.475167332697846E-4]:2.768933836158E-1)[&rate=5.475167332697846E-4]:5.531689145518E-1)[&rate=5.475167332697846E-4]:7.036062138251E-2)[&rate=5.475167332697846E-4]:2.934717455203E-1,((116[&rate=5.475167332697846E-4]:8.660148054427E-1,((148[&rate=5.475167332697846E-4]:3.64379730708E-1,143[&rate=5.475167332697846E-4]:3.616400046807E-1)[&rate=5.475167332697846E-4]:3.553132140176E-1,((106[&rate=5.475167332697846E-4]:1.308368440648E-1,139[&rate=5.475167332697846E-4]:3.226176659826E-1)[&rate=5.475167332697846E-4]:2.505337588072E-1,111[&rate=5.475167332697846E-4]:3.978089590365E-1)[&rate=5.475167332697846E-4]:3.602401500727E-1)[&rate=5.475167332697846E-4]:1.846780251007E-1)[&rate=5.475167332697846E-4]:6.630150365247E-2,((115[&rate=5.475167332697846E-4]:6.868737662716E-1,(19[&rate=5.475167332697846E-4]:6.401602840276E-1,13[&rate=5.475167332697846E-4]:6.018041196439E-1)[&rate=5.475167332697846E-4]:1.672614274495E-1)[&rate=5.475167332697846E-4]:3.004740962064E-2,(((108[&rate=5.475167332697846E-4]:4.030835967108E-1,(114[&rate=5.475167332697846E-4]:4.805609386542E-2,104[&rate=5.475167332697846E-4]:1.083300664682E-1)[&rate=5.475167332697846E-4]:2.9749325627E-1)[&rate=5.475167332697846E-4]:1.224984417059E-1,107[&rate=5.475167332697846E-4]:5.283217644441E-1)[&rate=5.475167332697846E-4]:4.875725816737E-2,109[&rate=5.475167332697846E-4]:5.962571048032E-1)[&rate=5.475167332697846E-4]:2.001161258835E-1)[&rate=5.475167332697846E-4]:2.153951332029E-1)[&rate=5.475167332697846E-4]:2.369208217286E-1)[&rate=5.475167332697846E-4]:1.536309209462E-1,((24[&rate=5.475167332697846E-4]:9.660646721432E-1,((21[&rate=5.475167332697846E-4]:6.885766288685E-1,28[&rate=5.475167332697846E-4]:7.13234163115E-1)[&rate=5.475167332697846E-4]:2.081544433617E-1,1[&rate=5.475167332697846E-4]:1.350872366138E-1)[&rate=5.475167332697846E-4]:5.015551772119E-2)[&rate=5.475167332697846E-4]:3.644736145928E-1,(102[&rate=5.475167332697846E-4]:3.301087167276E-2,((23[&rate=5.475167332697846E-4]:6.925324538464E-1,(25[&rate=5.475167332697846E-4]:6.286022169043E-1,20[&rate=5.475167332697846E-4]:6.094241347126E-1)[&rate=5.475167332697846E-4]:7.488914105176E-2)[&rate=5.475167332697846E-4]:1.99265054192E-1,(140[&rate=5.475167332697846E-4]:6.693027661088E-1,11[&rate=5.475167332697846E-4]:6.884808483006E-1)[&rate=5.475167332697846E-4]:1.183851528887E-1)[&rate=5.475167332697846E-4]:2.91898295141E-1)[&rate=5.475167332697846E-4]:1.358835794469E-1)[&rate=5.475167332697846E-4]:1.621927787326E-1)[&rate=5.475167332697846E-4]:2.142932768376E-2,(142[&rate=5.475167332697846E-4]:6.108205372104E-1,(141[&rate=5.475167332697846E-4]:4.240440988171E-1,(145[&rate=5.475167332697846E-4]:3.296108558785E-1,144[&rate=5.475167332697846E-4]:3.241314038235E-1)[&rate=5.475167332697846E-4]:9.71729689662E-2)[&rate=5.475167332697846E-4]:1.840367123657E-1)[&rate=5.475167332697846E-4]:9.882713627914E-1)[&rate=5.475167332697846E-4]:1.230661034654E-1)[&rate=5.475167332697846E-4]:3.170066232894E-1)[&rate=5.475167332697846E-4]:6.224262875308E-1)[&rate=5.475167332697846E-4]:3.365256652417E-2,((100[&rate=5.475167332697846E-4]:4.127355865193E-1,94[&rate=5.475167332697846E-4]:4.127355865193E-1)[&rate=5.475167332697846E-4]:8.068352700213E-2,95[&rate=5.475167332697846E-4]:5.781185670735E-1)[&rate=5.475167332697846E-4]:3.12502225186E-2)[&rate=5.475167332697846E-4]:1.482641862392E-2,97[&rate=5.475167332697846E-4]:4.138126945548E-1)[&rate=5.475167332697846E-4]:1.891454242513E-2)[&rate=5.475167332697846E-4]:8.399213385594E-2,(39[&rate=5.475167332697846E-4]:4.470129401501E-1,((((7[&rate=5.475167332697846E-4]:2.528409816498E-1,8[&rate=5.475167332697846E-4]:2.528409816498E-1)[&rate=5.475167332697846E-4]:1.609963041353E-1,26[&rate=5.475167332697846E-4]:5.206866008536E-1)[&rate=5.475167332697846E-4]:4.578539583244E-1,((2[&rate=5.475167332697846E-4]:5.58764821126E-1,(22[&rate=5.475167332697846E-4]:4.757330138676E-1,27[&rate=5.475167332697846E-4]:4.92171370032E-1)[&rate=5.475167332697846E-4]:2.556345469844E-1)[&rate=5.475167332697846E-4]:1.433293999974E-2,31[&rate=5.475167332697846E-4]:8.004950213998E-1)[&rate=5.475167332697846E-4]:2.218811542166E-1)[&rate=5.475167332697846E-4]:1.544784230566E0,147[&rate=5.475167332697846E-4]:4.404143922589E-1)[&rate=5.475167332697846E-4]:6.397559707156E-2)[&rate=5.475167332697846E-4]:1.407446820519E-1)[&rate=5.475167332697846E-4]:2.34638235496E-3,40[&rate=5.475167332697846E-4]:5.90104004557E-1)[&rate=5.475167332697846E-4]:2.519509237048E-2,146[&rate=5.475167332697846E-4]:7.355176761624E-1)[&rate=5.475167332697846E-4]:1.42285679444E-1)[&rate=5.475167332697846E-4]:2.474951868134E-1,38[&rate=5.475167332697846E-4]:9.367739522559E-1)[&rate=5.475167332697846E-4]:4.459550000297E-1)[&rate=5.475167332697846E-4]:7.526505942569E-2)[&rate=5.475167332697846E-4]:7.454405671489E-2)[&rate=5.475167332697846E-4]:1.415798425102E-4)[&rate=5.475167332697846E-4]:1.271897434217E-2);
tree STATE_59550000 [&joint=-20947.095532553594,lnP=-20947.095532553594] = [&R] (32[&rate=6.088777732494636E-4]:1.872762568119E-3,(33[&rate=6.088777732494636E-4]:6.060162469987E-3,(34[&rate=6.088777732494636E-4]:1.276530261599E-2,(((126[&rate=6.088777732494636E-4]:1.048806334821E0,(119[&rate=6.088777732494636E-4]:1.090132103722E0,(120[&rate=6.088777732494636E-4]:8.536459691851E-1,(135[&rate=6.088777732494636E-4]:1.235325375334E-1,(138[&rate=6.088777732494636E-4]:1.510622707532E-1,136[&rate=6.088777732494636E-4]:1.955542143803E-2)[&rate=6.088777732494636E-4]:1.724702667802E-1)[&rate=6.088777732494636E-4]:4.780586371311E-1)[&rate=6.088777732494636E-4]:1.405957235783E-1)[&rate=6.088777732494636E-4]:7.443767537426E-1)[&rate=6.088777732494636E-4]:4.96167518849E-1,(66[&rate=6.088777732494636E-4]:2.937318168562E-1,(67[&rate=6.088777732494636E-4]:2.755095591073E-1,(122[&rate=6.088777732494636E-4]:3.724355956124E-1,(124[&rate=6.088777732494636E-4]:1.197376356893E-1,123[&rate=6.088777732494636E-4]:1.224698761264E-1)[&rate=6.088777732494636E-4]:2.49965719486E-1)[&rate=6.088777732494636E-4]:4.043465138356E-1)[&rate=6.088777732494636E-4]:1.822225774889E-2)[&rate=6.088777732494636E-4]:4.067847128869E-3)[&rate=6.088777732494636E-4]:4.865252792677E-1,(((((((54[&rate=6.088777732494636E-4]:2.015936226088E-1,56[&rate=6.088777732494636E-4]:2.316482674174E-1)[&rate=6.088777732494636E-4]:8.530698292478E-3,(58[&rate=6.088777732494636E-4]:2.647002109874E-1,(37[&rate=6.088777732494636E-4]:1.522959866389E-1,59[&rate=6.088777732494636E-4]:1.140446205187E-1)[&rate=6.088777732494636E-4]:1.315299074086E-1)[&rate=6.088777732494636E-4]:2.801159094219E-3)[&rate=6.088777732494636E-4]:3.711949545495E-2,55[&rate=6.088777732494636E-4]:2.772984611648E-1)[&rate=6.088777732494636E-4]:1.733265390853E-1,57[&rate=6.088777732494636E-4]:4.615539619989E-1)[&rate=6.088777732494636E-4]:2.670150653396E-1,68[&rate=6.088777732494636E-4]:6.766564590324E-1)[&rate=6.088777732494636E-4]:3.290133240314E-1,((53[&rate=6.088777732494636E-4]:8.316040810167E-1,(((75[&rate=6.088777732494636E-4]:5.98624055352E-1,(70[&rate=6.088777732494636E-4]:2.884939484127E-1,(74[&rate=6.088777732494636E-4]:3.252159555672E-1,76[&rate=6.088777732494636E-4]:3.252159555672E-1)[&rate=6.088777732494636E-4]:1.634157228932E-3)[&rate=6.088777732494636E-4]:2.717739425559E-1)[&rate=6.088777732494636E-4]:3.175346061319E-1,((81[&rate=6.088777732494636E-4]:4.553916375803E-2,80[&rate=6.088777732494636E-4]:4.553916375803E-2)[&rate=6.088777732494636E-4]:5.823247704598E-1,(((((71[&rate=6.088777732494636E-4]:2.425175194181E-1,79[&rate=6.088777732494636E-4]:2.699147796922E-1)[&rate=6.088777732494636E-4]:2.229318847209E-2,82[&rate=6.088777732494636E-4]:3.004271462463E-1)[&rate=6.088777732494636E-4]:8.968052274504E-2,(72[&rate=6.088777732494636E-4]:5.426007588717E-2,78[&rate=6.088777732494636E-4]:7.617788410648E-2)[&rate=6.088777732494636E-4]:3.057106068028E-1)[&rate=6.088777732494636E-4]:1.763184138852E-1,73[&rate=6.088777732494636E-4]:5.993027952053E-1)[&rate=6.088777732494636E-4]:4.560247420402E-2,77[&rate=6.088777732494636E-4]:6.394258173546E-1)[&rate=6.088777732494636E-4]:3.227373330159E-2)[&rate=6.088777732494636E-4]:2.38979658773E-1)[&rate=6.088777732494636E-4]:6.395706363744E-1,(((134[&rate=6.088777732494636E-4]:3.634727243159E-1,137[&rate=6.088777732494636E-4]:4.347056010281E-1)[&rate=6.088777732494636E-4]:4.654891640003E-2,133[&rate=6.088777732494636E-4]:4.401586270171E-1)[&rate=6.088777732494636E-4]:9.347094473512E-1,((103[&rate=6.088777732494636E-4]:5.324981738572E-1,(29[&rate=6.088777732494636E-4]:3.722440661166E-1,(5[&rate=6.088777732494636E-4]:8.948594088824E-2,12[&rate=6.088777732494636E-4]:1.278421052717E-1)[&rate=6.088777732494636E-4]:1.375526457763E-1)[&rate=6.088777732494636E-4]:3.931308200695E-1)[&rate=6.088777732494636E-4]:1.700351366864E0,52[&rate=6.088777732494636E-4]:5.685558061599E-1)[&rate=6.088777732494636E-4]:3.242949255159E-2)[&rate=6.088777732494636E-4]:2.164776618461E-1)[&rate=6.088777732494636E-4]:2.233784177046E-2)[&rate=6.088777732494636E-4]:2.723286304787E-1,125[&rate=6.088777732494636E-4]:8.935501978341E-1)[&rate=6.088777732494636E-4]:2.787862518964E-1)[&rate=6.088777732494636E-4]:3.201136754849E-1,((((127[&rate=6.088777732494636E-4]:2.744620721707E0,(36[&rate=6.088777732494636E-4]:1.29488214625E-1,35[&rate=6.088777732494636E-4]:8.291287215928E-2)[&rate=6.088777732494636E-4]:9.458456187696E-2)[&rate=6.088777732494636E-4]:1.149444890782E-1,(((47[&rate=6.088777732494636E-4]:6.215582080072E-1,(45[&rate=6.088777732494636E-4]:6.064267848665E-1,(50[&rate=6.088777732494636E-4]:3.503696066337E-1,49[&rate=6.088777732494636E-4]:3.503696066337E-1)[&rate=6.088777732494636E-4]:2.314670142985E-1)[&rate=6.088777732494636E-4]:6.934701829294E-3)[&rate=6.088777732494636E-4]:5.507033650263E-2,(51[&rate=6.088777732494636E-4]:6.190397944709E-1,(44[&rate=6.088777732494636E-4]:6.197928505237E-1,((46[&rate=6.088777732494636E-4]:4.522934075971E-1,43[&rate=6.088777732494636E-4]:4.522934075971E-1)[&rate=6.088777732494636E-4]:2.625425620396E-2,((42[&rate=6.088777732494636E-4]:1.755601765236E-1,48[&rate=6.088777732494636E-4]:2.138115426438E-1)[&rate=6.088777732494636E-4]:1.576909196199E-1,41[&rate=6.088777732494636E-4]:3.277866152692E-1)[&rate=6.088777732494636E-4]:9.611623978883E-2)[&rate=6.088777732494636E-4]:1.46709667597E-1)[&rate=6.088777732494636E-4]:2.110486744441E-2)[&rate=6.088777732494636E-4]:3.026634566746E-2)[&rate=6.088777732494636E-4]:2.849191713201E-1,((128[&rate=6.088777732494636E-4]:1.322189373255E0,((118[&rate=6.088777732494636E-4]:5.894371489725E-1,((130[&rate=6.088777732494636E-4]:1.501940943936E-1,131[&rate=6.088777732494636E-4]:1.52933820421E-1)[&rate=6.088777732494636E-4]:7.96010678711E-2,(129[&rate=6.088777732494636E-4]:2.107137029524E-1,132[&rate=6.088777732494636E-4]:2.134534289797E-1)[&rate=6.088777732494636E-4]:1.908145931238E-2)[&rate=6.088777732494636E-4]:2.226556853378E-1)[&rate=6.088777732494636E-4]:1.127800949667E-2,69[&rate=6.088777732494636E-4]:6.116740625788E-1)[&rate=6.088777732494636E-4]:8.612002421831E-1)[&rate=6.088777732494636E-4]:8.830965411486E-2,((65[&rate=6.088777732494636E-4]:1.673384187907E-1,((64[&rate=6.088777732494636E-4]:1.958380854519E-1,60[&rate=6.088777732494636E-4]:4.51531539452E-2)[&rate=6.088777732494636E-4]:3.574869709943E-2,62[&rate=6.088777732494636E-4]:2.726826729624E-1)[&rate=6.088777732494636E-4]:8.643656774609E-2)[&rate=6.088777732494636E-4]:2.613004752798E-1,(61[&rate=6.088777732494636E-4]:2.665472728193E-1,63[&rate=6.088777732494636E-4]:2.254513824083E-1)[&rate=6.088777732494636E-4]:3.538724431689E-1)[&rate=6.088777732494636E-4]:9.298053387788E-1)[&rate=6.088777732494636E-4]:3.162481794401E-1)[&rate=6.088777732494636E-4]:9.44618395922E-2)[&rate=6.088777732494636E-4]:2.382409811917E-2,121[&rate=6.088777732494636E-4]:2.442293418494E0)[&rate=6.088777732494636E-4]:3.748153242884E-1,((((101[&rate=6.088777732494636E-4]:6.291277237013E-1,((((89[&rate=6.088777732494636E-4]:1.21972076699E-1,88[&rate=6.088777732494636E-4]:1.082734465619E-1)[&rate=6.088777732494636E-4]:4.144561489888E-1,(((90[&rate=6.088777732494636E-4]:9.670793342949E-2,91[&rate=6.088777732494636E-4]:9.670793342949E-2)[&rate=6.088777732494636E-4]:6.731087220645E-2,92[&rate=6.088777732494636E-4]:1.640188056359E-1)[&rate=6.088777732494636E-4]:1.687585694297E-1,((93[&rate=6.088777732494636E-4]:1.412124658245E-1,(84[&rate=6.088777732494636E-4]:1.195472761692E-1,(85[&rate=6.088777732494636E-4]:9.661782565005E-2,(83[&rate=6.088777732494636E-4]:5.415903481189E-2,86[&rate=6.088777732494636E-4]:5.415903481189E-2)[&rate=6.088777732494636E-4]:4.245879083815E-2)[&rate=6.088777732494636E-4]:2.292945051918E-2)[&rate=6.088777732494636E-4]:7.966559518285E-3)[&rate=6.088777732494636E-4]:9.320102431362E-2,87[&rate=6.088777732494636E-4]:2.207148600011E-1)[&rate=6.088777732494636E-4]:9.836388492751E-2)[&rate=6.088777732494636E-4]:2.036508506221E-1)[&rate=6.088777732494636E-4]:6.715695034492E-1,(((10[&rate=6.088777732494636E-4]:4.93612535407E-1,15[&rate=6.088777732494636E-4]:5.319686997905E-1)[&rate=6.088777732494636E-4]:1.269334915757E-1,(6[&rate=6.088777732494636E-4]:5.133209747224E-1,18[&rate=6.088777732494636E-4]:5.763346733525E-1)[&rate=6.088777732494636E-4]:9.078669609594E-2)[&rate=6.088777732494636E-4]:9.033716732957E-2,3[&rate=6.088777732494636E-4]:6.423900436274E-1)[&rate=6.088777732494636E-4]:1.218302797541E-2)[&rate=6.088777732494636E-4]:8.676507519134E-1,(((142[&rate=6.088777732494636E-4]:6.863173102135E-1,((144[&rate=6.088777732494636E-4]:1.08059607045E-1,141[&rate=6.088777732494636E-4]:1.107993330724E-1)[&rate=6.088777732494636E-4]:1.243555758529E-1,145[&rate=6.088777732494636E-4]:2.378946349528E-1)[&rate=6.088777732494636E-4]:4.484226752607E-1)[&rate=6.088777732494636E-4]:9.385552800503E-1,(((((9[&rate=6.088777732494636E-4]:5.591164670487E-1,112[&rate=6.088777732494636E-4]:5.673356451307E-1)[&rate=6.088777732494636E-4]:5.05220803637E-2,113[&rate=6.088777732494636E-4]:6.178577254944E-1)[&rate=6.088777732494636E-4]:1.8995365126E-2,((30[&rate=6.088777732494636E-4]:2.9298993264E-1,4[&rate=6.088777732494636E-4]:1.203871929139E-1)[&rate=6.088777732494636E-4]:4.20869686923E-1,(17[&rate=6.088777732494636E-4]:4.931796144177E-1,14[&rate=6.088777732494636E-4]:4.54823450034E-1)[&rate=6.088777732494636E-4]:1.439676763781E-1)[&rate=6.088777732494636E-4]:3.80619642083E-2)[&rate=6.088777732494636E-4]:2.278270394499E-1,((110[&rate=6.088777732494636E-4]:4.562879651363E-1,105[&rate=6.088777732494636E-4]:4.343701569172E-1)[&rate=6.088777732494636E-4]:2.786970260829E-1,117[&rate=6.088777732494636E-4]:7.432041693016E-1)[&rate=6.088777732494636E-4]:1.242156867963E-1)[&rate=6.088777732494636E-4]:4.835912883189E-1,(((148[&rate=6.088777732494636E-4]:2.423138719904E-1,143[&rate=6.088777732494636E-4]:2.395741459631E-1)[&rate=6.088777732494636E-4]:3.37585430418E-1,(116[&rate=6.088777732494636E-4]:5.195933853469E-1,(111[&rate=6.088777732494636E-4]:1.36529083697E-1,(106[&rate=6.088777732494636E-4]:1.005462404264E-1,139[&rate=6.088777732494636E-4]:2.923270623442E-1)[&rate=6.088777732494636E-4]:1.954448710619E-2)[&rate=6.088777732494636E-4]:4.59776630417E-1)[&rate=6.088777732494636E-4]:2.194975267791E-2)[&rate=6.088777732494636E-4]:5.51508833665E-1,(((((108[&rate=6.088777732494636E-4]:5.176829180878E-1,(114[&rate=6.088777732494636E-4]:1.299954642641E-1,104[&rate=6.088777732494636E-4]:1.902694368668E-1)[&rate=6.088777732494636E-4]:3.301532072483E-1)[&rate=6.088777732494636E-4]:4.674009855848E-3,107[&rate=6.088777732494636E-4]:5.25096653971E-1)[&rate=6.088777732494636E-4]:9.005748429725E-2,109[&rate=6.088777732494636E-4]:6.3433222046E-1)[&rate=6.088777732494636E-4]:4.554091615416E-2,115[&rate=6.088777732494636E-4]:6.004210818196E-1)[&rate=6.088777732494636E-4]:6.97921074669E-2,(19[&rate=6.088777732494636E-4]:5.80830321049E-1,13[&rate=6.088777732494636E-4]:5.424741566653E-1)[&rate=6.088777732494636E-4]:2.099308134431E-1)[&rate=6.088777732494636E-4]:4.228387824033E-1)[&rate=6.088777732494636E-4]:1.730276658775E-1)[&rate=6.088777732494636E-4]:1.039984321483E-1)[&rate=6.088777732494636E-4]:6.99326088247E-3,(102[&rate=6.088777732494636E-4]:1.807094544075E-1,((24[&rate=6.088777732494636E-4]:8.249353677812E-1,((21[&rate=6.088777732494636E-4]:6.225117848823E-1,28[&rate=6.088777732494636E-4]:6.471693191287E-1)[&rate=6.088777732494636E-4]:1.463841627827E-1,1[&rate=6.088777732494636E-4]:7.252112048463E-3)[&rate=6.088777732494636E-4]:3.686133792449E-2)[&rate=6.088777732494636E-4]:5.152399499189E-1,((23[&rate=6.088777732494636E-4]:6.194949946349E-1,(25[&rate=6.088777732494636E-4]:2.191512017143E-1,20[&rate=6.088777732494636E-4]:1.999731195225E-1)[&rate=6.088777732494636E-4]:4.113026970303E-1)[&rate=6.088777732494636E-4]:1.076867848669E-1,(140[&rate=6.088777732494636E-4]:5.143591598924E-1,11[&rate=6.088777732494636E-4]:5.335372420842E-1)[&rate=6.088777732494636E-4]:1.087130305684E-1)[&rate=6.088777732494636E-4]:6.020346340887E-1)[&rate=6.088777732494636E-4]:2.17797232372E-3)[&rate=6.088777732494636E-4]:2.04581054273E-1)[&rate=6.088777732494636E-4]:1.396730408631E-1)[&rate=6.088777732494636E-4]:1.096436262126E-1)[&rate=6.088777732494636E-4]:7.785209252752E-1,146[&rate=6.088777732494636E-4]:5.547030692176E-1)[&rate=6.088777732494636E-4]:1.385108696954E-1,((((147[&rate=6.088777732494636E-4]:3.651998668498E-1,(((((((7[&rate=6.088777732494636E-4]:6.357814083897E-2,8[&rate=6.088777732494636E-4]:6.357814083897E-2)[&rate=6.088777732494636E-4]:2.996422978003E-1,26[&rate=6.088777732494636E-4]:4.700697537078E-1)[&rate=6.088777732494636E-4]:1.953066612618E-1,(22[&rate=6.088777732494636E-4]:5.266221992241E-1,27[&rate=6.088777732494636E-4]:5.430605553885E-1)[&rate=6.088777732494636E-4]:1.277953116358E-1)[&rate=6.088777732494636E-4]:1.144705860115E-2,31[&rate=6.088777732494636E-4]:7.206590900091E-1)[&rate=6.088777732494636E-4]:2.000994638232E-1,2[&rate=6.088777732494636E-4]:6.933612935583E-1)[&rate=6.088777732494636E-4]:1.538469968438E0,16[&rate=6.088777732494636E-4]:2.360598385284E0)[&rate=6.088777732494636E-4]:5.577824099524E-3,39[&rate=6.088777732494636E-4]:2.806832832668E-1)[&rate=6.088777732494636E-4]:2.713953440272E-2)[&rate=6.088777732494636E-4]:2.462198366073E-1,((98[&rate=6.088777732494636E-4]:6.509241707699E-1,((100[&rate=6.088777732494636E-4]:1.487384919944E-1,94[&rate=6.088777732494636E-4]:1.487384919944E-1)[&rate=6.088777732494636E-4]:2.443410729639E-1,95[&rate=6.088777732494636E-4]:4.777790185104E-1)[&rate=6.088777732494636E-4]:1.840741140083E-1)[&rate=6.088777732494636E-4]:2.809972506033E-3,(96[&rate=6.088777732494636E-4]:4.521129125114E-1,99[&rate=6.088777732494636E-4]:4.876320381943E-1)[&rate=6.088777732494636E-4]:1.879600285789E-1)[&rate=6.088777732494636E-4]:2.872381154712E-2)[&rate=6.088777732494636E-4]:4.065360731612E-3,97[&rate=6.088777732494636E-4]:4.870697636422E-1)[&rate=6.088777732494636E-4]:5.460141571518E-3,40[&rate=6.088777732494636E-4]:5.635681565799E-1)[&rate=6.088777732494636E-4]:9.427203098167E-3)[&rate=6.088777732494636E-4]:2.601808446097E-1,38[&rate=6.088777732494636E-4]:7.648701933588E-1)[&rate=6.088777732494636E-4]:5.285765986787E-1)[&rate=6.088777732494636E-4]:8.698147525434E-2)[&rate=6.088777732494636E-4]:6.262122476442E-3)[&rate=6.088777732494636E-4]:9.145405799325E-2)[&rate=6.088777732494636E-4]:9.733216018372E-3)[&rate=6.088777732494636E-4]:1.292052152846E-3);
tree STATE_59560000 [&joint=-20960.49367118003,lnP=-20960.49367118003] = [&R] ((34[&rate=5.469225678123092E-4]:1.565272261699E-2,((((57[&rate=5.469225678123092E-4]:4.739162155967E-1,((55[&rate=5.469225678123092E-4]:1.579758314697E-1,56[&rate=5.469225678123092E-4]:1.579758314697E-1)[&rate=5.469225678123092E-4]:1.880477418973E-1,(37[&rate=5.469225678123092E-4]:2.496595264132E-1,((54[&rate=5.469225678123092E-4]:5.75717940734E-3,58[&rate=5.469225678123092E-4]:6.313422858767E-2)[&rate=5.469225678123092E-4]:1.43010521011E-1,59[&rate=5.469225678123092E-4]:1.870190665386E-1)[&rate=5.469225678123092E-4]:2.438909375442E-2)[&rate=5.469225678123092E-4]:1.428121343857E-1)[&rate=5.469225678123092E-4]:1.169636804809E-1)[&rate=5.469225678123092E-4]:2.568450447415E-1,68[&rate=5.469225678123092E-4]:6.788486920321E-1)[&rate=5.469225678123092E-4]:4.838962917364E-1,(((((75[&rate=5.469225678123092E-4]:6.119371733146E-1,(70[&rate=5.469225678123092E-4]:4.345989179488E-1,(74[&rate=5.469225678123092E-4]:4.21906958168E-1,76[&rate=5.469225678123092E-4]:4.21906958168E-1)[&rate=5.469225678123092E-4]:5.104812416426E-2)[&rate=5.469225678123092E-4]:1.389820909823E-1)[&rate=5.469225678123092E-4]:2.867774171076E-1,(((81[&rate=5.469225678123092E-4]:1.404511854154E-1,80[&rate=5.469225678123092E-4]:1.404511854154E-1)[&rate=5.469225678123092E-4]:1.513965763587E-1,71[&rate=5.469225678123092E-4]:2.726696795824E-1)[&rate=5.469225678123092E-4]:1.562405724329E-1,(((79[&rate=5.469225678123092E-4]:3.62197531305E-1,82[&rate=5.469225678123092E-4]:3.704167093871E-1)[&rate=5.469225678123092E-4]:5.997650179337E-2,(72[&rate=5.469225678123092E-4]:2.0494887312E-1,78[&rate=5.469225678123092E-4]:2.268666813393E-1)[&rate=5.469225678123092E-4]:1.95307351759E-1)[&rate=5.469225678123092E-4]:2.797733061997E-2,(73[&rate=5.469225678123092E-4]:2.822970281902E-1,77[&rate=5.469225678123092E-4]:2.768175761355E-1)[&rate=5.469225678123092E-4]:2.08950225939E-1)[&rate=5.469225678123092E-4]:6.156148570934E-3)[&rate=5.469225678123092E-4]:4.013111877221E-1)[&rate=5.469225678123092E-4]:4.456110394159E-1,(52[&rate=5.469225678123092E-4]:5.858371207249E-1,(103[&rate=5.469225678123092E-4]:7.129422381274E-1,(29[&rate=5.469225678123092E-4]:6.099645795751E-1,(5[&rate=5.469225678123092E-4]:1.368428099499E-1,12[&rate=5.469225678123092E-4]:1.751989743334E-1)[&rate=5.469225678123092E-4]:3.279162901732E-1)[&rate=5.469225678123092E-4]:3.358543708811E-1)[&rate=5.469225678123092E-4]:1.537188617158E0)[&rate=5.469225678123092E-4]:2.022217181238E-2)[&rate=5.469225678123092E-4]:5.208345481262E-2,((137[&rate=5.469225678123092E-4]:6.282421797853E-1,(133[&rate=5.469225678123092E-4]:5.67776939007E-1,134[&rate=5.469225678123092E-4]:5.376399527058E-1)[&rate=5.469225678123092E-4]:1.936935036732E-2)[&rate=5.469225678123092E-4]:8.29172049976E-1,53[&rate=5.469225678123092E-4]:6.34238842382E-1)[&rate=5.469225678123092E-4]:1.570718365653E-2)[&rate=5.469225678123092E-4]:5.43257643072E-1,125[&rate=5.469225678123092E-4]:9.828211554494E-1)[&rate=5.469225678123092E-4]:3.465904949859E-1)[&rate=5.469225678123092E-4]:2.553868191004E-1,(((66[&rate=5.469225678123092E-4]:2.44674379144E-1,(67[&rate=5.469225678123092E-4]:9.674408803183E-2,((123[&rate=5.469225678123092E-4]:2.047404201855E-1,124[&rate=5.469225678123092E-4]:2.020081797484E-1)[&rate=5.469225678123092E-4]:1.719634713016E-1,122[&rate=5.469225678123092E-4]:3.767038914871E-1)[&rate=5.469225678123092E-4]:2.213127468854E-1)[&rate=5.469225678123092E-4]:1.479302911122E-1)[&rate=5.469225678123092E-4]:2.646807631825E-2,(((119[&rate=5.469225678123092E-4]:1.767538599612E0,120[&rate=5.469225678123092E-4]:1.671648188653E0)[&rate=5.469225678123092E-4]:2.222154007318E-2,(135[&rate=5.469225678123092E-4]:4.217442657959E-1,(138[&rate=5.469225678123092E-4]:1.67370353002E-1,136[&rate=5.469225678123092E-4]:3.586350368681E-2)[&rate=5.469225678123092E-4]:4.54373912794E-1)[&rate=5.469225678123092E-4]:1.02007066841E0)[&rate=5.469225678123092E-4]:1.06762303044E-1,126[&rate=5.469225678123092E-4]:1.110819920086E0)[&rate=5.469225678123092E-4]:4.074967250617E-1)[&rate=5.469225678123092E-4]:5.460174216303E-1,(((35[&rate=5.469225678123092E-4]:1.513100816867E-1,((121[&rate=5.469225678123092E-4]:1.456265678646E0,127[&rate=5.469225678123092E-4]:1.897361569057E0)[&rate=5.469225678123092E-4]:6.52128704155E-1,36[&rate=5.469225678123092E-4]:2.894232800687E-2)[&rate=5.469225678123092E-4]:1.689430961456E-1)[&rate=5.469225678123092E-4]:1.173430867884E-1,((((50[&rate=5.469225678123092E-4]:4.799789679516E-1,49[&rate=5.469225678123092E-4]:4.799789679516E-1)[&rate=5.469225678123092E-4]:1.126049929601E-1,(((47[&rate=5.469225678123092E-4]:2.548843857301E-1,44[&rate=5.469225678123092E-4]:2.494199048559E-1)[&rate=5.469225678123092E-4]:3.037582254696E-1,51[&rate=5.469225678123092E-4]:5.313202068282E-1)[&rate=5.469225678123092E-4]:2.113465666167E-2,((46[&rate=5.469225678123092E-4]:4.848447241795E-1,((48[&rate=5.469225678123092E-4]:2.88251639402E-1,41[&rate=5.469225678123092E-4]:2.445357924075E-1)[&rate=5.469225678123092E-4]:8.542301282477E-3,42[&rate=5.469225678123092E-4]:2.585425745643E-1)[&rate=5.469225678123092E-4]:1.771218217465E-1)[&rate=5.469225678123092E-4]:4.121799495313E-2,43[&rate=5.469225678123092E-4]:5.260627191326E-1)[&rate=5.469225678123092E-4]:5.371454872876E-2)[&rate=5.469225678123092E-4]:4.559357829615E-2)[&rate=5.469225678123092E-4]:1.656349843015E-1,45[&rate=5.469225678123092E-4]:7.828091091477E-1)[&rate=5.469225678123092E-4]:1.891128049883E-1,((((60[&rate=5.469225678123092E-4]:1.523467422791E-1,62[&rate=5.469225678123092E-4]:3.441275641969E-1)[&rate=5.469225678123092E-4]:1.638563247491E-2,(65[&rate=5.469225678123092E-4]:1.25319632095E-1,64[&rate=5.469225678123092E-4]:2.760045636017E-1)[&rate=5.469225678123092E-4]:4.3412742659E-2)[&rate=5.469225678123092E-4]:1.020683765255E-1,(61[&rate=5.469225678123092E-4]:1.114900387581E-1,63[&rate=5.469225678123092E-4]:7.039414834701E-2)[&rate=5.469225678123092E-4]:3.510915344393E-1)[&rate=5.469225678123092E-4]:1.276934457485E0,(((132[&rate=5.469225678123092E-4]:1.463700506553E-1,((130[&rate=5.469225678123092E-4]:4.336635940626E-2,131[&rate=5.469225678123092E-4]:4.610608543362E-2)[&rate=5.469225678123092E-4]:6.782020393722E-2,129[&rate=5.469225678123092E-4]:1.111865633435E-1)[&rate=5.469225678123092E-4]:3.244376128449E-2)[&rate=5.469225678123092E-4]:3.298446707066E-1,(69[&rate=5.469225678123092E-4]:6.115741059387E-1,118[&rate=5.469225678123092E-4]:6.006152018291E-1)[&rate=5.469225678123092E-4]:9.846094875393E-3)[&rate=5.469225678123092E-4]:9.849955567098E-1,128[&rate=5.469225678123092E-4]:1.455730826017E0)[&rate=5.469225678123092E-4]:1.440591772679E-1)[&rate=5.469225678123092E-4]:1.455281231424E-1)[&rate=5.469225678123092E-4]:5.210216533549E-2)[&rate=5.469225678123092E-4]:1.13465191581E-1,(((((146[&rate=5.469225678123092E-4]:6.573692449961E-1,(16[&rate=5.469225678123092E-4]:2.50905339307E0,((26[&rate=5.469225678123092E-4]:8.447417869965E-1,(((7[&rate=5.469225678123092E-4]:1.832656733754E-1,8[&rate=5.469225678123092E-4]:1.832656733754E-1)[&rate=5.469225678123092E-4]:3.527672713489E-1,31[&rate=5.469225678123092E-4]:6.867178762313E-1)[&rate=5.469225678123092E-4]:2.947411461202E-2,(22[&rate=5.469225678123092E-4]:1.742090635009E-1,27[&rate=5.469225678123092E-4]:1.906474196652E-1)[&rate=5.469225678123092E-4]:4.871884067944E-1)[&rate=5.469225678123092E-4]:1.723854125916E-1)[&rate=5.469225678123092E-4]:2.597351136528E-1,2[&rate=5.469225678123092E-4]:9.209152568136E-1)[&rate=5.469225678123092E-4]:1.459371012969E0)[&rate=5.469225678123092E-4]:1.135901988084E-1)[&rate=5.469225678123092E-4]:1.193580851682E-2,(147[&rate=5.469225678123092E-4]:6.00065862256E-1,39[&rate=5.469225678123092E-4]:5.426888130757E-1)[&rate=5.469225678123092E-4]:6.397661202315E-3)[&rate=5.469225678123092E-4]:6.626203528918E-2,((((100[&rate=5.469225678123092E-4]:1.78760157771E-1,94[&rate=5.469225678123092E-4]:1.78760157771E-1)[&rate=5.469225678123092E-4]:2.479890794603E-1,95[&rate=5.469225678123092E-4]:5.114486907833E-1)[&rate=5.469225678123092E-4]:5.899714175471E-2,(96[&rate=5.469225678123092E-4]:3.991994263987E-1,99[&rate=5.469225678123092E-4]:4.347185520815E-1)[&rate=5.469225678123092E-4]:1.46656242205E-1)[&rate=5.469225678123092E-4]:1.540016984104E-2,(98[&rate=5.469225678123092E-4]:5.585695088562E-1,(101[&rate=5.469225678123092E-4]:1.123926751214E0,((((10[&rate=5.469225678123092E-4]:3.436846393026E-1,15[&rate=5.469225678123092E-4]:3.82040803686E-1)[&rate=5.469225678123092E-4]:3.402244294928E-1,(6[&rate=5.469225678123092E-4]:3.250684476918E-1,(3[&rate=5.469225678123092E-4]:2.22519477718E-1,18[&rate=5.469225678123092E-4]:3.375879708687E-1)[&rate=5.469225678123092E-4]:5.049417545332E-2)[&rate=5.469225678123092E-4]:3.424022649392E-1)[&rate=5.469225678123092E-4]:3.802408005365E-2,((89[&rate=5.469225678123092E-4]:8.971444538816E-2,88[&rate=5.469225678123092E-4]:7.601581525114E-2)[&rate=5.469225678123092E-4]:3.671998005894E-1,(((86[&rate=5.469225678123092E-4]:9.067608748225E-2,85[&rate=5.469225678123092E-4]:9.067608748225E-2)[&rate=5.469225678123092E-4]:2.396279885125E-2,(83[&rate=5.469225678123092E-4]:9.59595814631E-2,(93[&rate=5.469225678123092E-4]:9.384534057356E-2,84[&rate=5.469225678123092E-4]:8.014671043654E-2)[&rate=5.469225678123092E-4]:1.581287102655E-2)[&rate=5.469225678123092E-4]:1.86793048704E-2)[&rate=5.469225678123092E-4]:1.947312079828E-1,(((90[&rate=5.469225678123092E-4]:6.861496392533E-2,91[&rate=5.469225678123092E-4]:6.861496392533E-2)[&rate=5.469225678123092E-4]:5.625753541294E-2,92[&rate=5.469225678123092E-4]:1.248724993383E-1)[&rate=5.469225678123092E-4]:2.339938846461E-2,87[&rate=5.469225678123092E-4]:1.345732576659E-1)[&rate=5.469225678123092E-4]:1.747968366505E-1)[&rate=5.469225678123092E-4]:1.338455215242E-1)[&rate=5.469225678123092E-4]:7.499504097208E-1)[&rate=5.469225678123092E-4]:9.13648070426E-1,(((102[&rate=5.469225678123092E-4]:1.103577422823E-1,((1[&rate=5.469225678123092E-4]:4.577828844263E-2,(21[&rate=5.469225678123092E-4]:5.745712380102E-1,28[&rate=5.469225678123092E-4]:5.992287722566E-1)[&rate=5.469225678123092E-4]:2.328508860489E-1)[&rate=5.469225678123092E-4]:1.807144452114E-1,24[&rate=5.469225678123092E-4]:1.007314651462E0)[&rate=5.469225678123092E-4]:2.646869264364E-1)[&rate=5.469225678123092E-4]:6.08287430718E-2,((23[&rate=5.469225678123092E-4]:5.666789249767E-1,(25[&rate=5.469225678123092E-4]:4.30430358748E-1,20[&rate=5.469225678123092E-4]:4.112522765563E-1)[&rate=5.469225678123092E-4]:1.472074703384E-1)[&rate=5.469225678123092E-4]:3.221442146464E-1,(140[&rate=5.469225678123092E-4]:5.408460805141E-1,11[&rate=5.469225678123092E-4]:5.600241627058E-1)[&rate=5.469225678123092E-4]:2.438674700681E-1)[&rate=5.469225678123092E-4]:4.330482772377E-1)[&rate=5.469225678123092E-4]:2.500118880777E-1,((((((17[&rate=5.469225678123092E-4]:5.120731625825E-1,14[&rate=5.469225678123092E-4]:4.737169981988E-1)[&rate=5.469225678123092E-4]:1.526621720312E-1,(30[&rate=5.469225678123092E-4]:4.267553760957E-1,4[&rate=5.469225678123092E-4]:2.541526363696E-1)[&rate=5.469225678123092E-4]:3.146922872852E-1)[&rate=5.469225678123092E-4]:7.887079141952E-2,(113[&rate=5.469225678123092E-4]:6.60979910798E-1,(9[&rate=5.469225678123092E-4]:4.890210571723E-1,(112[&rate=5.469225678123092E-4]:3.116215071328E-1,117[&rate=5.469225678123092E-4]:3.143612331604E-1)[&rate=5.469225678123092E-4]:1.856187281215E-1)[&rate=5.469225678123092E-4]:1.637396755436E-1)[&rate=5.469225678123092E-4]:4.427005085152E-2)[&rate=5.469225678123092E-4]:1.133696003644E-1,(110[&rate=5.469225678123092E-4]:5.537307703178E-1,105[&rate=5.469225678123092E-4]:5.318129620987E-1)[&rate=5.469225678123092E-4]:2.594093396414E-1)[&rate=5.469225678123092E-4]:2.127054646222E-1,((((139[&rate=5.469225678123092E-4]:1.963264214337E-1,111[&rate=5.469225678123092E-4]:2.098395568028E-2)[&rate=5.469225678123092E-4]:4.55226798499E-1,106[&rate=5.469225678123092E-4]:4.597723980149E-1)[&rate=5.469225678123092E-4]:2.372468905413E-1,((148[&rate=5.469225678123092E-4]:3.620418167792E-1,143[&rate=5.469225678123092E-4]:3.593020907518E-1)[&rate=5.469225678123092E-4]:1.856124447447E-1,116[&rate=5.469225678123092E-4]:5.092980971402E-1)[&rate=5.469225678123092E-4]:1.274472188132E-1)[&rate=5.469225678123092E-4]:9.982722040112E-2,((19[&rate=5.469225678123092E-4]:4.5940492769E-1,13[&rate=5.469225678123092E-4]:4.210487633063E-1)[&rate=5.469225678123092E-4]:3.34432207621E-1,(115[&rate=5.469225678123092E-4]:6.524744866999E-1,(109[&rate=5.469225678123092E-4]:4.718565863357E-1,((107[&rate=5.469225678123092E-4]:3.232978289507E-1,108[&rate=5.469225678123092E-4]:3.205581029233E-1)[&rate=5.469225678123092E-4]:4.850116487637E-2,(114[&rate=5.469225678123092E-4]:3.310654945604E-2,104[&rate=5.469225678123092E-4]:9.338052205881E-2)[&rate=5.469225678123092E-4]:2.784184717682E-1)[&rate=5.469225678123092E-4]:8.087951031689E-2)[&rate=5.469225678123092E-4]:2.600699551588E-1)[&rate=5.469225678123092E-4]:2.081470340552E-2)[&rate=5.469225678123092E-4]:6.328334624912E-2)[&rate=5.469225678123092E-4]:2.125607094597E-1)[&rate=5.469225678123092E-4]:2.487782059787E-1,(142[&rate=5.469225678123092E-4]:6.21947265398E-1,(144[&rate=5.469225678123092E-4]:4.560593193608E-1,(141[&rate=5.469225678123092E-4]:1.003503721663E-1,145[&rate=5.469225678123092E-4]:1.030900981939E-1)[&rate=5.469225678123092E-4]:3.584486732219E-1)[&rate=5.469225678123092E-4]:1.604084939823E-1)[&rate=5.469225678123092E-4]:8.30758706943E-1)[&rate=5.469225678123092E-4]:2.150677435565E-1)[&rate=5.469225678123092E-4]:1.486294211857E-1)[&rate=5.469225678123092E-4]:5.595784086511E-1)[&rate=5.469225678123092E-4]:2.7939161609E-1)[&rate=5.469225678123092E-4]:1.634753177412E-2)[&rate=5.469225678123092E-4]:1.688467694831E-1)[&rate=5.469225678123092E-4]:1.06132857409E-2,(40[&rate=5.469225678123092E-4]:5.735899941621E-1,97[&rate=5.469225678123092E-4]:5.025517427959E-1)[&rate=5.469225678123092E-4]:5.237180114599E-2)[&rate=5.469225678123092E-4]:2.710513060895E-1,38[&rate=5.469225678123092E-4]:8.287070904685E-1)[&rate=5.469225678123092E-4]:1.55776716103E-1)[&rate=5.469225678123092E-4]:4.350415170365E-1)[&rate=5.469225678123092E-4]:5.325128800409E-2)[&rate=5.469225678123092E-4]:8.255256150424E-3)[&rate=5.469225678123092E-4]:9.509894760155E-2,(33[&rate=5.469225678123092E-4]:4.524764098612E-2,32[&rate=5.469225678123092E-4]:3.97681889314E-2)[&rate=5.469225678123092E-4]:4.906567306806E-2);
tree STATE_59570000 [&joint=-20957.624227509576,lnP=-20957.624227509576] = [&R] (((34[&rate=6.294196239603305E-4]:2.081453282216E-3,(((((119[&rate=6.294196239603305E-4]:1.732302632088E0,(135[&rate=6.294196239603305E-4]:5.320466159919E-1,(138[&rate=6.294196239603305E-4]:1.654289547521E-1,136[&rate=6.294196239603305E-4]:3.392210543689E-2)[&rate=6.294196239603305E-4]:5.666176612399E-1)[&rate=6.294196239603305E-4]:8.523108106162E-1)[&rate=6.294196239603305E-4]:8.723551829661E-2,(126[&rate=6.294196239603305E-4]:1.025130109902E0,120[&rate=6.294196239603305E-4]:1.714942221587E0)[&rate=6.294196239603305E-4]:8.705517838163E-3)[&rate=6.294196239603305E-4]:3.580412313527E-1,66[&rate=6.294196239603305E-4]:1.447026694082E-1)[&rate=6.294196239603305E-4]:1.759901018323E-1,(67[&rate=6.294196239603305E-4]:2.312095465279E-1,((123[&rate=6.294196239603305E-4]:9.588942891109E-3,124[&rate=6.294196239603305E-4]:6.856702453983E-3)[&rate=6.294196239603305E-4]:1.20287111429E-1,122[&rate=6.294196239603305E-4]:1.298760543201E-1)[&rate=6.294196239603305E-4]:6.026060425485E-1)[&rate=6.294196239603305E-4]:8.948322471256E-2)[&rate=6.294196239603305E-4]:4.897237743911E-1,(((((56[&rate=6.294196239603305E-4]:2.146158231664E-1,55[&rate=6.294196239603305E-4]:2.146158231664E-1)[&rate=6.294196239603305E-4]:5.253683165869E-2,(58[&rate=6.294196239603305E-4]:2.747728562489E-1,((54[&rate=6.294196239603305E-4]:1.818959029986E-2,57[&rate=6.294196239603305E-4]:5.917319685721E-2)[&rate=6.294196239603305E-4]:5.180093525296E-2,37[&rate=6.294196239603305E-4]:1.464932577933E-1)[&rate=6.294196239603305E-4]:1.474052815157E-1)[&rate=6.294196239603305E-4]:1.970220294794E-2)[&rate=6.294196239603305E-4]:1.186142582405E-1,59[&rate=6.294196239603305E-4]:3.939636343772E-1)[&rate=6.294196239603305E-4]:1.248413536997E-1,68[&rate=6.294196239603305E-4]:4.69624660208E-1)[&rate=6.294196239603305E-4]:7.183358228838E-1,(((52[&rate=6.294196239603305E-4]:4.58248852313E-1,(103[&rate=6.294196239603305E-4]:1.071570016577E0,(29[&rate=6.294196239603305E-4]:5.299247933117E-1,(5[&rate=6.294196239603305E-4]:1.607694190001E-1,12[&rate=6.294196239603305E-4]:1.991255833836E-1)[&rate=6.294196239603305E-4]:2.239498948597E-1)[&rate=6.294196239603305E-4]:7.745219355938E-1)[&rate=6.294196239603305E-4]:1.050972570297E0)[&rate=6.294196239603305E-4]:1.913282659523E-1,(((134[&rate=6.294196239603305E-4]:2.525673335598E-1,(137[&rate=6.294196239603305E-4]:2.833620190462E-1,133[&rate=6.294196239603305E-4]:2.422661286351E-1)[&rate=6.294196239603305E-4]:4.043819122582E-2)[&rate=6.294196239603305E-4]:9.027234506567E-1,53[&rate=6.294196239603305E-4]:4.033482735494E-1)[&rate=6.294196239603305E-4]:2.377794881914E-1,((75[&rate=6.294196239603305E-4]:5.017732651561E-1,((70[&rate=6.294196239603305E-4]:3.490388730563E-1,74[&rate=6.294196239603305E-4]:3.873950374398E-1)[&rate=6.294196239603305E-4]:5.029049344064E-2,76[&rate=6.294196239603305E-4]:4.376855308804E-1)[&rate=6.294196239603305E-4]:6.408773427572E-2)[&rate=6.294196239603305E-4]:1.209657622305E-1,(73[&rate=6.294196239603305E-4]:4.700086524592E-1,((77[&rate=6.294196239603305E-4]:4.469458949307E-1,(81[&rate=6.294196239603305E-4]:1.00587656229E-1,80[&rate=6.294196239603305E-4]:1.00587656229E-1)[&rate=6.294196239603305E-4]:3.025226222633E-1)[&rate=6.294196239603305E-4]:6.638961534774E-3,((79[&rate=6.294196239603305E-4]:1.209474180252E-1,82[&rate=6.294196239603305E-4]:1.291665961072E-1)[&rate=6.294196239603305E-4]:1.206731764192E-1,(71[&rate=6.294196239603305E-4]:1.727289272785E-1,(72[&rate=6.294196239603305E-4]:4.240460299232E-2,78[&rate=6.294196239603305E-4]:6.432241121163E-2)[&rate=6.294196239603305E-4]:1.358037763409E-1)[&rate=6.294196239603305E-4]:4.149440689182E-2)[&rate=6.294196239603305E-4]:1.763478236649E-1)[&rate=6.294196239603305E-4]:1.094434393904E-2)[&rate=6.294196239603305E-4]:1.527303749275E-1)[&rate=6.294196239603305E-4]:7.648517929662E-1)[&rate=6.294196239603305E-4]:2.526352130636E-4)[&rate=6.294196239603305E-4]:4.442947910083E-1,125[&rate=6.294196239603305E-4]:8.752926743009E-1)[&rate=6.294196239603305E-4]:4.793344754575E-1)[&rate=6.294196239603305E-4]:1.701767003121E-1)[&rate=6.294196239603305E-4]:5.467860628078E-2)[&rate=6.294196239603305E-4]:2.078446507997E-2,((((35[&rate=6.294196239603305E-4]:1.358676814642E-1,((121[&rate=6.294196239603305E-4]:1.914844710549E0,127[&rate=6.294196239603305E-4]:2.35594060096E0)[&rate=6.294196239603305E-4]:2.497037171941E-1,36[&rate=6.294196239603305E-4]:8.509637294872E-2)[&rate=6.294196239603305E-4]:9.734665098123E-2)[&rate=6.294196239603305E-4]:9.240561917368E-2,((((46[&rate=6.294196239603305E-4]:4.148910390651E-1,(43[&rate=6.294196239603305E-4]:3.799473196938E-1,((42[&rate=6.294196239603305E-4]:1.606198439064E-1,48[&rate=6.294196239603305E-4]:1.988712100267E-1)[&rate=6.294196239603305E-4]:1.219513440685E-2,41[&rate=6.294196239603305E-4]:1.67350497439E-1)[&rate=6.294196239603305E-4]:1.579520135118E-1)[&rate=6.294196239603305E-4]:3.49437193713E-2)[&rate=6.294196239603305E-4]:1.989121148555E-1,((50[&rate=6.294196239603305E-4]:4.740658072704E-1,49[&rate=6.294196239603305E-4]:4.740658072704E-1)[&rate=6.294196239603305E-4]:1.045230118672E-1,((44[&rate=6.294196239603305E-4]:1.051094219143E-1,47[&rate=6.294196239603305E-4]:1.105739027886E-1)[&rate=6.294196239603305E-4]:3.349268355866E-1,51[&rate=6.294196239603305E-4]:4.181783340036E-1)[&rate=6.294196239603305E-4]:1.658749660082E-1)[&rate=6.294196239603305E-4]:2.427449537255E-3)[&rate=6.294196239603305E-4]:5.366880153754E-2,45[&rate=6.294196239603305E-4]:6.592752341468E-1)[&rate=6.294196239603305E-4]:1.909615288566E-1,(128[&rate=6.294196239603305E-4]:1.309767129463E0,((((130[&rate=6.294196239603305E-4]:7.027623501073E-2,131[&rate=6.294196239603305E-4]:7.301596103809E-2)[&rate=6.294196239603305E-4]:1.055042221353E-1,(132[&rate=6.294196239603305E-4]:1.662323408171E-1,129[&rate=6.294196239603305E-4]:1.634926147898E-1)[&rate=6.294196239603305E-4]:1.228784235629E-2)[&rate=6.294196239603305E-4]:3.353915701311E-1,(69[&rate=6.294196239603305E-4]:5.028468779997E-1,118[&rate=6.294196239603305E-4]:4.9188797389E-1)[&rate=6.294196239603305E-4]:1.562703547571E-1)[&rate=6.294196239603305E-4]:5.516357508198E-1,(((65[&rate=6.294196239603305E-4]:8.503623142014E-2,60[&rate=6.294196239603305E-4]:8.503623142014E-2)[&rate=6.294196239603305E-4]:6.453572296643E-2,(64[&rate=6.294196239603305E-4]:1.412404523589E-1,62[&rate=6.294196239603305E-4]:1.8233634277E-1)[&rate=6.294196239603305E-4]:1.590164335343E-1)[&rate=6.294196239603305E-4]:1.556210808627E-1,(61[&rate=6.294196239603305E-4]:1.931097859174E-1,63[&rate=6.294196239603305E-4]:1.520138955064E-1)[&rate=6.294196239603305E-4]:3.038640712495E-1)[&rate=6.294196239603305E-4]:7.028202222999E-1)[&rate=6.294196239603305E-4]:2.496990773937E-1)[&rate=6.294196239603305E-4]:3.138658458314E-1)[&rate=6.294196239603305E-4]:1.334074486308E-1)[&rate=6.294196239603305E-4]:4.752111124621E-1,((((((97[&rate=6.294196239603305E-4]:2.916431181836E-1,147[&rate=6.294196239603305E-4]:4.200584187301E-1)[&rate=6.294196239603305E-4]:2.145820965598E-2,((40[&rate=6.294196239603305E-4]:3.511499894643E-1,(101[&rate=6.294196239603305E-4]:7.484330791673E-1,(((((89[&rate=6.294196239603305E-4]:2.086734451697E-1,88[&rate=6.294196239603305E-4]:1.949748150327E-1)[&rate=6.294196239603305E-4]:1.55774108789E-1,(((90[&rate=6.294196239603305E-4]:4.533067489555E-3,91[&rate=6.294196239603305E-4]:4.533067489555E-3)[&rate=6.294196239603305E-4]:5.280301950167E-2,92[&rate=6.294196239603305E-4]:5.733608699122E-2)[&rate=6.294196239603305E-4]:1.755286356826E-1,((86[&rate=6.294196239603305E-4]:1.914582304415E-1,(83[&rate=6.294196239603305E-4]:1.882070774239E-1,((85[&rate=6.294196239603305E-4]:1.613680278359E-1,84[&rate=6.294196239603305E-4]:1.613680278359E-1)[&rate=6.294196239603305E-4]:5.892230187146E-3,93[&rate=6.294196239603305E-4]:1.809588881601E-1)[&rate=6.294196239603305E-4]:2.094681940082E-2)[&rate=6.294196239603305E-4]:3.251153017547E-3)[&rate=6.294196239603305E-4]:5.097415566421E-3,87[&rate=6.294196239603305E-4]:1.965556460079E-1)[&rate=6.294196239603305E-4]:2.261044652896E-2)[&rate=6.294196239603305E-4]:1.315828312849E-1)[&rate=6.294196239603305E-4]:6.351760739749E-1,3[&rate=6.294196239603305E-4]:4.461989703995E-1)[&rate=6.294196239603305E-4]:1.959438654786E-1,(((10[&rate=6.294196239603305E-4]:4.362762337198E-1,15[&rate=6.294196239603305E-4]:4.746323981033E-1)[&rate=6.294196239603305E-4]:9.735707045694E-2,6[&rate=6.294196239603305E-4]:5.171949480124E-1)[&rate=6.294196239603305E-4]:5.771143765773E-2,18[&rate=6.294196239603305E-4]:6.379200843003E-1)[&rate=6.294196239603305E-4]:1.192912447284E-1)[&rate=6.294196239603305E-4]:7.803830560231E-1,(((((23[&rate=6.294196239603305E-4]:5.831865753326E-1,(25[&rate=6.294196239603305E-4]:4.999870219873E-1,20[&rate=6.294196239603305E-4]:4.808089397956E-1)[&rate=6.294196239603305E-4]:9.415845745495E-2)[&rate=6.294196239603305E-4]:2.011843684167E-1,(140[&rate=6.294196239603305E-4]:5.817539661937E-1,11[&rate=6.294196239603305E-4]:6.009320483854E-1)[&rate=6.294196239603305E-4]:9.850738851463E-2)[&rate=6.294196239603305E-4]:4.670177589485E-1,102[&rate=6.294196239603305E-4]:1.007037711911E-1)[&rate=6.294196239603305E-4]:4.063947534672E-2,((1[&rate=6.294196239603305E-4]:1.5444852609E-1,(21[&rate=6.294196239603305E-4]:5.163690200395E-1,28[&rate=6.294196239603305E-4]:5.41026554286E-1)[&rate=6.294196239603305E-4]:3.997233416669E-1)[&rate=6.294196239603305E-4]:6.599212302262E-2,24[&rate=6.294196239603305E-4]:1.001262566921E0)[&rate=6.294196239603305E-4]:3.017245152334E-1)[&rate=6.294196239603305E-4]:1.365083871559E-1,((((((9[&rate=6.294196239603305E-4]:4.702402708965E-1,(30[&rate=6.294196239603305E-4]:3.40509197421E-1,4[&rate=6.294196239603305E-4]:1.67906457695E-1)[&rate=6.294196239603305E-4]:2.530187447084E-1)[&rate=6.294196239603305E-4]:2.952271344712E-2,112[&rate=6.294196239603305E-4]:5.079821624257E-1)[&rate=6.294196239603305E-4]:1.368810939314E-1,(17[&rate=6.294196239603305E-4]:6.033063222397E-1,14[&rate=6.294196239603305E-4]:5.64950157856E-1)[&rate=6.294196239603305E-4]:7.991309850107E-2)[&rate=6.294196239603305E-4]:1.206242866329E-1,((113[&rate=6.294196239603305E-4]:5.408792827209E-1,110[&rate=6.294196239603305E-4]:5.353998306661E-1)[&rate=6.294196239603305E-4]:1.395123073937E-2,(117[&rate=6.294196239603305E-4]:5.473024400817E-1,105[&rate=6.294196239603305E-4]:5.171654537803E-1)[&rate=6.294196239603305E-4]:1.026779940616E-2)[&rate=6.294196239603305E-4]:2.106570295298E-1)[&rate=6.294196239603305E-4]:2.679009497238E-1,(((148[&rate=6.294196239603305E-4]:9.622263497117E-2,143[&rate=6.294196239603305E-4]:9.348290894381E-2)[&rate=6.294196239603305E-4]:4.106061994511E-1,(116[&rate=6.294196239603305E-4]:3.163806414616E-1,(106[&rate=6.294196239603305E-4]:2.695657228712E-1,(139[&rate=6.294196239603305E-4]:1.915439972019E-1,111[&rate=6.294196239603305E-4]:1.620153144853E-2)[&rate=6.294196239603305E-4]:2.69802547587E-1)[&rate=6.294196239603305E-4]:1.070888911932E-1)[&rate=6.294196239603305E-4]:1.52092028577E-1)[&rate=6.294196239603305E-4]:1.840531378382E-1,((19[&rate=6.294196239603305E-4]:5.641577083191E-1,13[&rate=6.294196239603305E-4]:5.258015439355E-1)[&rate=6.294196239603305E-4]:1.01417193212E-1,((109[&rate=6.294196239603305E-4]:5.334859409654E-1,(108[&rate=6.294196239603305E-4]:4.616037789802E-1,((114[&rate=6.294196239603305E-4]:7.931263078931E-2,104[&rate=6.294196239603305E-4]:1.395866033921E-1)[&rate=6.294196239603305E-4]:2.486861923268E-1,107[&rate=6.294196239603305E-4]:3.882727957189E-1)[&rate=6.294196239603305E-4]:7.607070928865E-2)[&rate=6.294196239603305E-4]:4.996435376613E-2)[&rate=6.294196239603305E-4]:6.794851536662E-2,115[&rate=6.294196239603305E-4]:5.219824015375E-1)[&rate=6.294196239603305E-4]:2.30445547881E-2)[&rate=6.294196239603305E-4]:1.074988515512E-1)[&rate=6.294196239603305E-4]:2.986709040151E-1)[&rate=6.294196239603305E-4]:2.546398605476E-1,(142[&rate=6.294196239603305E-4]:5.567092224485E-1,(145[&rate=6.294196239603305E-4]:3.931915884917E-1,(141[&rate=6.294196239603305E-4]:3.118632779178E-1,144[&rate=6.294196239603305E-4]:3.091235518905E-1)[&rate=6.294196239603305E-4]:7.85885845463E-2)[&rate=6.294196239603305E-4]:1.635176339568E-1)[&rate=6.294196239603305E-4]:9.03921870539E-1)[&rate=6.294196239603305E-4]:6.379588317198E-2)[&rate=6.294196239603305E-4]:1.474139842348E-1)[&rate=6.294196239603305E-4]:3.286469132938E-1)[&rate=6.294196239603305E-4]:5.758810692907E-1)[&rate=6.294196239603305E-4]:9.215668513892E-3,(39[&rate=6.294196239603305E-4]:2.724996413001E-1,((31[&rate=6.294196239603305E-4]:7.402584475179E-1,((22[&rate=6.294196239603305E-4]:1.928351974158E-1,27[&rate=6.294196239603305E-4]:2.092735535801E-1)[&rate=6.294196239603305E-4]:4.543411184628E-1,(26[&rate=6.294196239603305E-4]:6.266509009043E-1,(7[&rate=6.294196239603305E-4]:2.913111205803E-1,8[&rate=6.294196239603305E-4]:2.913111205803E-1)[&rate=6.294196239603305E-4]:2.284904652555E-1)[&rate=6.294196239603305E-4]:3.148431908389E-2)[&rate=6.294196239603305E-4]:3.828761109128E-2)[&rate=6.294196239603305E-4]:5.87192721713E-1,2[&rate=6.294196239603305E-4]:1.100053908957E0)[&rate=6.294196239603305E-4]:1.129171535173E0)[&rate=6.294196239603305E-4]:8.786601667807E-2)[&rate=6.294196239603305E-4]:2.377392122758E-2)[&rate=6.294196239603305E-4]:5.57303397325E-2,146[&rate=6.294196239603305E-4]:5.600884981732E-1)[&rate=6.294196239603305E-4]:6.363793340322E-2,16[&rate=6.294196239603305E-4]:2.589000778459E0)[&rate=6.294196239603305E-4]:2.81579993049E-1,((98[&rate=6.294196239603305E-4]:7.007184262367E-1,((100[&rate=6.294196239603305E-4]:2.628632494687E-1,94[&rate=6.294196239603305E-4]:2.628632494687E-1)[&rate=6.294196239603305E-4]:1.718934386816E-1,95[&rate=6.294196239603305E-4]:5.194561417024E-1)[&rate=6.294196239603305E-4]:1.92191246283E-1)[&rate=6.294196239603305E-4]:4.352996921259E-3,(96[&rate=6.294196239603305E-4]:5.498897511815E-1,99[&rate=6.294196239603305E-4]:5.854088768643E-1)[&rate=6.294196239603305E-4]:1.415204697908E-1)[&rate=6.294196239603305E-4]:2.084317227788E-1)[&rate=6.294196239603305E-4]:1.331212104209E-1,38[&rate=6.294196239603305E-4]:8.499030448823E-1)[&rate=6.294196239603305E-4]:4.559468147331E-1)[&rate=6.294196239603305E-4]:1.811563785402E-1,33[&rate=6.294196239603305E-4]:5.188736845641E-3)[&rate=6.294196239603305E-4]:1.238825352176E-3)[&rate=6.294196239603305E-4]:6.611002170019E-3,32[&rate=6.294196239603305E-4]:7.559112313121E-3);
tree STATE_59580000 [&joint=-20965.246058471694,lnP=-20965.246058471694] = [&R] (32[&rate=6.2072715944972E-4]:3.466192839761E-2,((34[&rate=6.2072715944972E-4]:4.58386652529E-2,(((((126[&rate=6.2072715944972E-4]:1.076089979497E0,120[&rate=6.2072715944972E-4]:1.765902091182E0)[&rate=6.2072715944972E-4]:1.195817934589E-2,(119[&rate=6.2072715944972E-4]:1.870801797608E0,(135[&rate=6.2072715944972E-4]:6.934732323642E-1,(138[&rate=6.2072715944972E-4]:3.158952954845E-1,136[&rate=6.2072715944972E-4]:1.843884461693E-1)[&rate=6.2072715944972E-4]:5.775779368798E-1)[&rate=6.2072715944972E-4]:8.293833597641E-1)[&rate=6.2072715944972E-4]:2.948883878774E-3)[&rate=6.2072715944972E-4]:4.07541378566E-1,((67[&rate=6.2072715944972E-4]:1.74396225689E-1,(122[&rate=6.2072715944972E-4]:2.825269026316E-1,(123[&rate=6.2072715944972E-4]:2.596952132471E-1,124[&rate=6.2072715944972E-4]:2.5696297281E-1)[&rate=6.2072715944972E-4]:2.283168938448E-2)[&rate=6.2072715944972E-4]:3.931418733981E-1)[&rate=6.2072715944972E-4]:1.441350429143E-2,66[&rate=6.2072715944972E-4]:1.888097299804E-1)[&rate=6.2072715944972E-4]:5.960561774326E-2)[&rate=6.2072715944972E-4]:4.869199298416E-1,(((((((50[&rate=6.2072715944972E-4]:4.627663805863E-1,49[&rate=6.2072715944972E-4]:4.627663805863E-1)[&rate=6.2072715944972E-4]:4.927367304909E-2,((((48[&rate=6.2072715944972E-4]:4.247403697592E-1,(41[&rate=6.2072715944972E-4]:3.157726087137E-1,42[&rate=6.2072715944972E-4]:3.21237089588E-1)[&rate=6.2072715944972E-4]:6.525191405099E-2)[&rate=6.2072715944972E-4]:2.241970751861E-2,43[&rate=6.2072715944972E-4]:4.580890390263E-1)[&rate=6.2072715944972E-4]:8.687723659215E-3,46[&rate=6.2072715944972E-4]:4.667767626855E-1)[&rate=6.2072715944972E-4]:6.83844883377E-2,((51[&rate=6.2072715944972E-4]:3.605494890688E-1,47[&rate=6.2072715944972E-4]:3.878718934403E-1)[&rate=6.2072715944972E-4]:7.990961151833E-2,44[&rate=6.2072715944972E-4]:4.623170240844E-1)[&rate=6.2072715944972E-4]:6.737974606458E-2)[&rate=6.2072715944972E-4]:9.665687857904E-3)[&rate=6.2072715944972E-4]:7.570626614227E-2,45[&rate=6.2072715944972E-4]:6.12336483712E-1)[&rate=6.2072715944972E-4]:3.36765924191E-1,((((132[&rate=6.2072715944972E-4]:7.562325082154E-2,((130[&rate=6.2072715944972E-4]:4.791066613655E-2,131[&rate=6.2072715944972E-4]:5.06503921639E-2)[&rate=6.2072715944972E-4]:1.663421475212E-2,129[&rate=6.2072715944972E-4]:6.454488088866E-2)[&rate=6.2072715944972E-4]:8.338643905517E-3)[&rate=6.2072715944972E-4]:1.786472887547E-1,69[&rate=6.2072715944972E-4]:3.994760190285E-1)[&rate=6.2072715944972E-4]:2.285333892785E-1,118[&rate=6.2072715944972E-4]:6.170505041973E-1)[&rate=6.2072715944972E-4]:7.813575787011E-1,(128[&rate=6.2072715944972E-4]:1.250938899789E0,(((60[&rate=6.2072715944972E-4]:3.71404545462E-2,(62[&rate=6.2072715944972E-4]:2.098379536357E-1,64[&rate=6.2072715944972E-4]:1.687420632246E-1)[&rate=6.2072715944972E-4]:1.908332282826E-2)[&rate=6.2072715944972E-4]:1.240454750422E-1,65[&rate=6.2072715944972E-4]:1.611859295884E-1)[&rate=6.2072715944972E-4]:2.410660798945E-1,(61[&rate=6.2072715944972E-4]:1.651570646933E-1,63[&rate=6.2072715944972E-4]:1.240611742823E-1)[&rate=6.2072715944972E-4]:4.288757667074E-1)[&rate=6.2072715944972E-4]:7.966320957855E-1)[&rate=6.2072715944972E-4]:7.74315571215E-3)[&rate=6.2072715944972E-4]:4.638165646933E-1)[&rate=6.2072715944972E-4]:2.307098433112E-2,((35[&rate=6.2072715944972E-4]:1.695313954269E-2,121[&rate=6.2072715944972E-4]:2.142980536803E0)[&rate=6.2072715944972E-4]:6.805665239117E-2,36[&rate=6.2072715944972E-4]:1.315851343996E-1)[&rate=6.2072715944972E-4]:1.317926893039E-1)[&rate=6.2072715944972E-4]:7.29965895707E-3,127[&rate=6.2072715944972E-4]:2.791225427866E0)[&rate=6.2072715944972E-4]:4.226464370796E-1,((97[&rate=6.2072715944972E-4]:7.272094500132E-1,((((39[&rate=6.2072715944972E-4]:4.1581438602E-1,147[&rate=6.2072715944972E-4]:4.731914352004E-1)[&rate=6.2072715944972E-4]:8.321569157097E-2,(16[&rate=6.2072715944972E-4]:2.547719335243E0,(40[&rate=6.2072715944972E-4]:4.119125764903E-1,((101[&rate=6.2072715944972E-4]:7.289986600971E-1,((((6[&rate=6.2072715944972E-4]:4.715261198435E-1,18[&rate=6.2072715944972E-4]:5.345398184736E-1)[&rate=6.2072715944972E-4]:4.47208315154E-2,(10[&rate=6.2072715944972E-4]:4.077646759283E-1,15[&rate=6.2072715944972E-4]:4.461208403118E-1)[&rate=6.2072715944972E-4]:1.249206315949E-1)[&rate=6.2072715944972E-4]:1.833852636449E-1,(((89[&rate=6.2072715944972E-4]:1.717496979165E-1,88[&rate=6.2072715944972E-4]:1.580510677794E-1)[&rate=6.2072715944972E-4]:4.729994460679E-1,((((83[&rate=6.2072715944972E-4]:1.678916999506E-1,86[&rate=6.2072715944972E-4]:1.678916999506E-1)[&rate=6.2072715944972E-4]:2.984115468514E-2,93[&rate=6.2072715944972E-4]:2.114314847727E-1)[&rate=6.2072715944972E-4]:2.229287385762E-3,(85[&rate=6.2072715944972E-4]:1.660765835876E-1,84[&rate=6.2072715944972E-4]:1.660765835876E-1)[&rate=6.2072715944972E-4]:3.388555843391E-2)[&rate=6.2072715944972E-4]:1.277961607224E-2,(((90[&rate=6.2072715944972E-4]:3.820460605722E-3,91[&rate=6.2072715944972E-4]:3.820460605722E-3)[&rate=6.2072715944972E-4]:6.469305807389E-2,92[&rate=6.2072715944972E-4]:6.851351867962E-2)[&rate=6.2072715944972E-4]:1.532934519706E-1,87[&rate=6.2072715944972E-4]:2.081083405132E-1)[&rate=6.2072715944972E-4]:4.633417580476E-3)[&rate=6.2072715944972E-4]:4.183087557537E-1)[&rate=6.2072715944972E-4]:5.363253055714E-1,3[&rate=6.2072715944972E-4]:6.276497920216E-1)[&rate=6.2072715944972E-4]:1.992762846169E-2)[&rate=6.2072715944972E-4]:6.560700552843E-1,((142[&rate=6.2072715944972E-4]:4.477650269642E-1,(144[&rate=6.2072715944972E-4]:3.717207181241E-1,(141[&rate=6.2072715944972E-4]:3.007420872734E-1,145[&rate=6.2072715944972E-4]:3.03481813301E-1)[&rate=6.2072715944972E-4]:7.37183568781E-2)[&rate=6.2072715944972E-4]:7.05648567851E-2)[&rate=6.2072715944972E-4]:1.083571891336E0,((102[&rate=6.2072715944972E-4]:1.499948276118E-1,(((23[&rate=6.2072715944972E-4]:4.589944897691E-1,(25[&rate=6.2072715944972E-4]:2.638726800109E-1,20[&rate=6.2072715944972E-4]:2.446945978192E-1)[&rate=6.2072715944972E-4]:2.060807138678E-1)[&rate=6.2072715944972E-4]:3.685057214679E-1,(140[&rate=6.2072715944972E-4]:4.931703448054E-1,11[&rate=6.2072715944972E-4]:5.123484269971E-1)[&rate=6.2072715944972E-4]:2.302202773907E-1)[&rate=6.2072715944972E-4]:4.208781025558E-1,(1[&rate=6.2072715944972E-4]:2.479885280061E-1,(24[&rate=6.2072715944972E-4]:7.319970926132E-1,(28[&rate=6.2072715944972E-4]:6.196021770641E-1,21[&rate=6.2072715944972E-4]:5.949446428177E-1)[&rate=6.2072715944972E-4]:1.178743676038E-1)[&rate=6.2072715944972E-4]:2.968133532011E-1)[&rate=6.2072715944972E-4]:2.305267720882E-1)[&rate=6.2072715944972E-4]:5.23014453256E-2)[&rate=6.2072715944972E-4]:1.233835044479E-1,((((17[&rate=6.2072715944972E-4]:5.670206928918E-1,14[&rate=6.2072715944972E-4]:5.286645285081E-1)[&rate=6.2072715944972E-4]:1.759955019081E-1,((113[&rate=6.2072715944972E-4]:4.875848358901E-1,((30[&rate=6.2072715944972E-4]:3.846677893928E-1,4[&rate=6.2072715944972E-4]:2.120650496668E-1)[&rate=6.2072715944972E-4]:2.172897725609E-1,9[&rate=6.2072715944972E-4]:4.786698907208E-1)[&rate=6.2072715944972E-4]:6.957670872194E-4)[&rate=6.2072715944972E-4]:1.780369832167E-3,112[&rate=6.2072715944972E-4]:4.893652057223E-1)[&rate=6.2072715944972E-4]:2.152948246939E-1)[&rate=6.2072715944972E-4]:9.825525145367E-3,((105[&rate=6.2072715944972E-4]:4.281773126787E-1,117[&rate=6.2072715944972E-4]:4.583142989801E-1)[&rate=6.2072715944972E-4]:2.356984818574E-2,110[&rate=6.2072715944972E-4]:4.736649690835E-1)[&rate=6.2072715944972E-4]:2.353411344233E-1)[&rate=6.2072715944972E-4]:4.997824673441E-1,((116[&rate=6.2072715944972E-4]:6.246974026574E-1,((148[&rate=6.2072715944972E-4]:2.268241118347E-1,143[&rate=6.2072715944972E-4]:2.240843858074E-1)[&rate=6.2072715944972E-4]:4.172923461385E-1,((111[&rate=6.2072715944972E-4]:2.446674793509E-1,139[&rate=6.2072715944972E-4]:4.200099451043E-1)[&rate=6.2072715944972E-4]:3.01985367569E-2,106[&rate=6.2072715944972E-4]:2.584276599435E-1)[&rate=6.2072715944972E-4]:4.076066062489E-1)[&rate=6.2072715944972E-4]:1.89371090678E-2)[&rate=6.2072715944972E-4]:8.395780886977E-2,(((19[&rate=6.2072715944972E-4]:4.535561765892E-1,13[&rate=6.2072715944972E-4]:4.152000122055E-1)[&rate=6.2072715944972E-4]:2.110237914395E-1,115[&rate=6.2072715944972E-4]:5.440320228231E-1)[&rate=6.2072715944972E-4]:6.157291367834E-2,(((108[&rate=6.2072715944972E-4]:2.3697309096E-1,107[&rate=6.2072715944972E-4]:2.397128169874E-1)[&rate=6.2072715944972E-4]:6.199678130634E-2,(114[&rate=6.2072715944972E-4]:5.732333221758E-2,104[&rate=6.2072715944972E-4]:1.175973048203E-1)[&rate=6.2072715944972E-4]:1.841122934734E-1)[&rate=6.2072715944972E-4]:7.239645853771E-2,109[&rate=6.2072715944972E-4]:3.932841390232E-1)[&rate=6.2072715944972E-4]:2.917728522728E-1)[&rate=6.2072715944972E-4]:1.030502750257E-1)[&rate=6.2072715944972E-4]:4.234210305566E-1)[&rate=6.2072715944972E-4]:1.330829118937E-1)[&rate=6.2072715944972E-4]:1.138324377478E-2)[&rate=6.2072715944972E-4]:2.162562596051E-2)[&rate=6.2072715944972E-4]:4.280909103571E-1)[&rate=6.2072715944972E-4]:6.053104738586E-1,(((((7[&rate=6.2072715944972E-4]:2.469091270271E-1,8[&rate=6.2072715944972E-4]:2.469091270271E-1)[&rate=6.2072715944972E-4]:8.316232427734E-2,26[&rate=6.2072715944972E-4]:4.369207663729E-1)[&rate=6.2072715944972E-4]:2.237266107518E-1,(22[&rate=6.2072715944972E-4]:3.493519448329E-1,27[&rate=6.2072715944972E-4]:3.657903009972E-1)[&rate=6.2072715944972E-4]:3.003365281822E-1)[&rate=6.2072715944972E-4]:7.911605517441E-2,31[&rate=6.2072715944972E-4]:7.835990487375E-1)[&rate=6.2072715944972E-4]:2.756707742855E-1,2[&rate=6.2072715944972E-4]:8.318725627489E-1)[&rate=6.2072715944972E-4]:1.485998215042E0)[&rate=6.2072715944972E-4]:5.07676015283E-2)[&rate=6.2072715944972E-4]:5.031383263503E-2)[&rate=6.2072715944972E-4]:3.68036684657E-2)[&rate=6.2072715944972E-4]:9.576036387213E-4,146[&rate=6.2072715944972E-4]:6.202062604646E-1)[&rate=6.2072715944972E-4]:2.13047689569E-1,((((100[&rate=6.2072715944972E-4]:2.54872907927E-1,94[&rate=6.2072715944972E-4]:2.54872907927E-1)[&rate=6.2072715944972E-4]:2.274677991638E-1,95[&rate=6.2072715944972E-4]:5.670401606429E-1)[&rate=6.2072715944972E-4]:1.559758147029E-1,98[&rate=6.2072715944972E-4]:7.12087013597E-1)[&rate=6.2072715944972E-4]:5.735109365742E-2,(96[&rate=6.2072715944972E-4]:5.759024728076E-1,99[&rate=6.2072715944972E-4]:6.114215984905E-1)[&rate=6.2072715944972E-4]:1.798744322612E-1)[&rate=6.2072715944972E-4]:7.201256409056E-2)[&rate=6.2072715944972E-4]:8.521233058068E-2)[&rate=6.2072715944972E-4]:1.859682862404E-1,38[&rate=6.2072715944972E-4]:9.159099766908E-1)[&rate=6.2072715944972E-4]:3.332040470991E-1)[&rate=6.2072715944972E-4]:8.858670029087E-2)[&rate=6.2072715944972E-4]:4.255605562134E-2,((((((58[&rate=6.2072715944972E-4]:2.473651643709E-1,54[&rate=6.2072715944972E-4]:1.899881151906E-1)[&rate=6.2072715944972E-4]:1.433904417412E-2,57[&rate=6.2072715944972E-4]:2.45310765922E-1)[&rate=6.2072715944972E-4]:1.457624248427E-1,(37[&rate=6.2072715944972E-4]:4.21441856868E-1,(56[&rate=6.2072715944972E-4]:3.316561091926E-1,55[&rate=6.2072715944972E-4]:3.316561091926E-1)[&rate=6.2072715944972E-4]:4.333766024357E-2)[&rate=6.2072715944972E-4]:5.150459579825E-3)[&rate=6.2072715944972E-4]:5.83808233952E-2,59[&rate=6.2072715944972E-4]:4.467217737228E-1)[&rate=6.2072715944972E-4]:3.58306664276E-1,68[&rate=6.2072715944972E-4]:7.558481101299E-1)[&rate=6.2072715944972E-4]:2.595087570695E-1,(((53[&rate=6.2072715944972E-4]:6.725558357794E-1,(52[&rate=6.2072715944972E-4]:5.488247809986E-1,(103[&rate=6.2072715944972E-4]:4.222765751188E-1,(29[&rate=6.2072715944972E-4]:4.821664222657E-1,(5[&rate=6.2072715944972E-4]:1.825354193699E-1,12[&rate=6.2072715944972E-4]:2.208915837534E-1)[&rate=6.2072715944972E-4]:1.544255234439E-1)[&rate=6.2072715944972E-4]:1.729868651819E-1)[&rate=6.2072715944972E-4]:1.790841940441E0)[&rate=6.2072715944972E-4]:1.319277760921E-1)[&rate=6.2072715944972E-4]:4.04998125514E-2,(((75[&rate=6.2072715944972E-4]:5.928009806703E-1,((76[&rate=6.2072715944972E-4]:2.250852524019E-1,74[&rate=6.2072715944972E-4]:2.250852524019E-1)[&rate=6.2072715944972E-4]:9.170530444069E-2,70[&rate=6.2072715944972E-4]:2.784343924592E-1)[&rate=6.2072715944972E-4]:2.760104238276E-1)[&rate=6.2072715944972E-4]:2.455260600661E-1,((81[&rate=6.2072715944972E-4]:2.233148335321E-1,80[&rate=6.2072715944972E-4]:2.233148335321E-1)[&rate=6.2072715944972E-4]:3.627133840667E-1,((77[&rate=6.2072715944972E-4]:2.377139505937E-1,73[&rate=6.2072715944972E-4]:2.431934026484E-1)[&rate=6.2072715944972E-4]:2.024654050241E-1,((82[&rate=6.2072715944972E-4]:1.714854463121E-1,(71[&rate=6.2072715944972E-4]:9.727643591815E-2,(72[&rate=6.2072715944972E-4]:9.134022350368E-3,78[&rate=6.2072715944972E-4]:3.105183056968E-2)[&rate=6.2072715944972E-4]:9.362186562249E-2)[&rate=6.2072715944972E-4]:3.85925720379E-2)[&rate=6.2072715944972E-4]:3.81689406013E-2,79[&rate=6.2072715944972E-4]:2.014352088314E-1)[&rate=6.2072715944972E-4]:2.031277084303E-1)[&rate=6.2072715944972E-4]:1.896844784194E-1)[&rate=6.2072715944972E-4]:2.029837546445E-1)[&rate=6.2072715944972E-4]:5.007719333507E-1,((134[&rate=6.2072715944972E-4]:4.352767000789E-1,137[&rate=6.2072715944972E-4]:5.065095767911E-1)[&rate=6.2072715944972E-4]:3.391309031374E-1,133[&rate=6.2072715944972E-4]:8.045445895175E-1)[&rate=6.2072715944972E-4]:5.701708229256E-1)[&rate=6.2072715944972E-4]:1.204197328558E-1)[&rate=6.2072715944972E-4]:4.100322713317E-1,125[&rate=6.2072715944972E-4]:9.127054060012E-1)[&rate=6.2072715944972E-4]:2.693181278649E-1)[&rate=6.2072715944972E-4]:3.102551037595E-1)[&rate=6.2072715944972E-4]:1.309610306964E-1)[&rate=6.2072715944972E-4]:3.379317364114E-3,33[&rate=6.2072715944972E-4]:3.277962645264E-2)[&rate=6.2072715944972E-4]:7.361753999681E-3);
tree STATE_59590000 [&joint=-20977.017332139272,lnP=-20977.017332139272] = [&R] (33[&rate=6.243008690746561E-4]:7.263543291367E-2,((((((67[&rate=6.243008690746561E-4]:1.891295927482E-1,(122[&rate=6.243008690746561E-4]:2.554708073678E-1,(124[&rate=6.243008690746561E-4]:9.733977233074E-2,123[&rate=6.243008690746561E-4]:1.000720127679E-1)[&rate=6.243008690746561E-4]:1.553987946E-1)[&rate=6.243008690746561E-4]:4.34931335721E-1)[&rate=6.243008690746561E-4]:1.789450581414E-1,(66[&rate=6.243008690746561E-4]:2.430156350081E-1,((120[&rate=6.243008690746561E-4]:1.550689088859E0,119[&rate=6.243008690746561E-4]:1.646579499818E0)[&rate=6.243008690746561E-4]:4.695697218779E-1,(126[&rate=6.243008690746561E-4]:8.384828480021E-1,(135[&rate=6.243008690746561E-4]:2.736540292359E-1,(138[&rate=6.243008690746561E-4]:3.524273840245E-1,136[&rate=6.243008690746561E-4]:2.209205347093E-1)[&rate=6.243008690746561E-4]:1.212266452115E-1)[&rate=6.243008690746561E-4]:1.002586135931E0)[&rate=6.243008690746561E-4]:4.919638510499E-1)[&rate=6.243008690746561E-4]:1.597431256411E-1)[&rate=6.243008690746561E-4]:1.250590158814E-1)[&rate=6.243008690746561E-4]:1.98873293717E-1,(((((((44[&rate=6.243008690746561E-4]:4.452034402371E-1,51[&rate=6.243008690746561E-4]:4.233455167398E-1)[&rate=6.243008690746561E-4]:4.432217630816E-2,((47[&rate=6.243008690746561E-4]:4.436476905145E-1,((((42[&rate=6.243008690746561E-4]:6.37458799832E-2,48[&rate=6.243008690746561E-4]:1.019972461034E-1)[&rate=6.243008690746561E-4]:1.410837077742E-1,41[&rate=6.243008690746561E-4]:1.993651068832E-1)[&rate=6.243008690746561E-4]:4.987476084855E-2,43[&rate=6.243008690746561E-4]:3.038846764747E-1)[&rate=6.243008690746561E-4]:8.541640989656E-2,46[&rate=6.243008690746561E-4]:3.893010863712E-1)[&rate=6.243008690746561E-4]:5.434660414322E-2)[&rate=6.243008690746561E-4]:1.240200723445E-2,(50[&rate=6.243008690746561E-4]:2.797622866726E-1,49[&rate=6.243008690746561E-4]:2.797622866726E-1)[&rate=6.243008690746561E-4]:1.435005258305E-1)[&rate=6.243008690746561E-4]:3.894039967055E-2)[&rate=6.243008690746561E-4]:1.081573026186E-1,45[&rate=6.243008690746561E-4]:5.949506787267E-1)[&rate=6.243008690746561E-4]:2.656568669277E-1,((128[&rate=6.243008690746561E-4]:1.172000701445E0,((((62[&rate=6.243008690746561E-4]:1.651084028409E-1,64[&rate=6.243008690746561E-4]:1.240125124299E-1)[&rate=6.243008690746561E-4]:3.715675958107E-2,60[&rate=6.243008690746561E-4]:1.048434050422E-2)[&rate=6.243008690746561E-4]:1.367392841021E-1,65[&rate=6.243008690746561E-4]:1.472236246063E-1)[&rate=6.243008690746561E-4]:2.994811170488E-1,(61[&rate=6.243008690746561E-4]:1.888894950698E-1,63[&rate=6.243008690746561E-4]:1.477936046588E-1)[&rate=6.243008690746561E-4]:4.495960685029E-1)[&rate=6.243008690746561E-4]:6.732411652691E-1)[&rate=6.243008690746561E-4]:9.568240181292E-3,(69[&rate=6.243008690746561E-4]:8.835835914994E-1,(((129[&rate=6.243008690746561E-4]:1.543984825394E-1,(132[&rate=6.243008690746561E-4]:1.05586590799E-1,130[&rate=6.243008690746561E-4]:1.028468647716E-1)[&rate=6.243008690746561E-4]:5.155161776776E-2)[&rate=6.243008690746561E-4]:2.328925770914E-2,131[&rate=6.243008690746561E-4]:1.804274662759E-1)[&rate=6.243008690746561E-4]:3.568456558173E-1,118[&rate=6.243008690746561E-4]:6.715196974357E-1)[&rate=6.243008690746561E-4]:2.01104989954E-1)[&rate=6.243008690746561E-4]:4.486702816334E-1)[&rate=6.243008690746561E-4]:4.524348163199E-1)[&rate=6.243008690746561E-4]:3.823215473295E-2,36[&rate=6.243008690746561E-4]:1.900441318567E-1)[&rate=6.243008690746561E-4]:1.620547899212E-1,((127[&rate=6.243008690746561E-4]:2.271905774153E0,121[&rate=6.243008690746561E-4]:1.830809883742E0)[&rate=6.243008690746561E-4]:4.939956094077E-1,35[&rate=6.243008690746561E-4]:1.987780958893E-1)[&rate=6.243008690746561E-4]:1.067454834229E-1)[&rate=6.243008690746561E-4]:9.865900942224E-2,((((146[&rate=6.243008690746561E-4]:4.854883808623E-1,(40[&rate=6.243008690746561E-4]:3.127670799226E-1,(101[&rate=6.243008690746561E-4]:8.506102870536E-1,((((89[&rate=6.243008690746561E-4]:8.125185520261E-2,88[&rate=6.243008690746561E-4]:6.75532250656E-2)[&rate=6.243008690746561E-4]:4.308868997856E-1,(87[&rate=6.243008690746561E-4]:2.047686262951E-1,(((90[&rate=6.243008690746561E-4]:2.564125930616E-2,91[&rate=6.243008690746561E-4]:2.564125930616E-2)[&rate=6.243008690746561E-4]:4.300132732594E-2,92[&rate=6.243008690746561E-4]:6.864258663211E-2)[&rate=6.243008690746561E-4]:1.250482119725E-1,((83[&rate=6.243008690746561E-4]:1.15613776811E-1,(86[&rate=6.243008690746561E-4]:9.318069948563E-2,(85[&rate=6.243008690746561E-4]:1.700682554761E-2,93[&rate=6.243008690746561E-4]:3.070545568463E-2)[&rate=6.243008690746561E-4]:7.617387393802E-2)[&rate=6.243008690746561E-4]:2.243307732537E-2)[&rate=6.243008690746561E-4]:2.061565864156E-2,84[&rate=6.243008690746561E-4]:1.362294354526E-1)[&rate=6.243008690746561E-4]:4.376273301498E-2)[&rate=6.243008690746561E-4]:2.477645782754E-2)[&rate=6.243008690746561E-4]:2.936714985562E-1)[&rate=6.243008690746561E-4]:7.81626636692E-1,(3[&rate=6.243008690746561E-4]:6.11361335505E-1,(((10[&rate=6.243008690746561E-4]:1.261946806903E-1,15[&rate=6.243008690746561E-4]:1.645508450738E-1)[&rate=6.243008690746561E-4]:2.130710646353E-1,6[&rate=6.243008690746561E-4]:3.228273891613E-1)[&rate=6.243008690746561E-4]:1.550704418202E-1,18[&rate=6.243008690746561E-4]:5.409115296116E-1)[&rate=6.243008690746561E-4]:1.85518299044E-1)[&rate=6.243008690746561E-4]:1.289793986411E-1)[&rate=6.243008690746561E-4]:5.289129862754E-1,(((142[&rate=6.243008690746561E-4]:8.972438768242E-1,(145[&rate=6.243008690746561E-4]:2.020262838383E-1,(144[&rate=6.243008690746561E-4]:1.47270537792E-1,141[&rate=6.243008690746561E-4]:1.500102638193E-1)[&rate=6.243008690746561E-4]:4.927629399142E-2)[&rate=6.243008690746561E-4]:6.952175929859E-1)[&rate=6.243008690746561E-4]:5.339589266488E-1,(((9[&rate=6.243008690746561E-4]:6.665028474792E-1,((112[&rate=6.243008690746561E-4]:1.785761639835E-1,117[&rate=6.243008690746561E-4]:1.813158900111E-1)[&rate=6.243008690746561E-4]:4.757278433832E-1,(30[&rate=6.243008690746561E-4]:2.323432902641E-1,4[&rate=6.243008690746561E-4]:5.974055053808E-2)[&rate=6.243008690746561E-4]:5.370292102534E-1)[&rate=6.243008690746561E-4]:2.041801819456E-2)[&rate=6.243008690746561E-4]:3.295892484051E-1,((17[&rate=6.243008690746561E-4]:5.392746452508E-1,14[&rate=6.243008690746561E-4]:5.009184808672E-1)[&rate=6.243008690746561E-4]:2.168755898894E-1,(113[&rate=6.243008690746561E-4]:4.283117593681E-1,(110[&rate=6.243008690746561E-4]:3.48533471987E-1,105[&rate=6.243008690746561E-4]:3.266156637679E-1)[&rate=6.243008690746561E-4]:7.429883532637E-2)[&rate=6.243008690746561E-4]:2.894823113884E-1)[&rate=6.243008690746561E-4]:2.865172032098E-1)[&rate=6.243008690746561E-4]:2.3127630808E-1,((((111[&rate=6.243008690746561E-4]:5.052298779227E-1,(139[&rate=6.243008690746561E-4]:3.899262773594E-1,106[&rate=6.243008690746561E-4]:1.981454554416E-1)[&rate=6.243008690746561E-4]:2.906460663168E-1)[&rate=6.243008690746561E-4]:1.521129243056E-1,(148[&rate=6.243008690746561E-4]:2.397454594233E-1,143[&rate=6.243008690746561E-4]:2.370057333959E-1)[&rate=6.243008690746561E-4]:3.792411784216E-1)[&rate=6.243008690746561E-4]:1.435134580147E-2,116[&rate=6.243008690746561E-4]:5.949818192627E-1)[&rate=6.243008690746561E-4]:4.160379055752E-1,(((19[&rate=6.243008690746561E-4]:5.543349954986E-1,13[&rate=6.243008690746561E-4]:5.159788311149E-1)[&rate=6.243008690746561E-4]:5.577234086893E-2,115[&rate=6.243008690746561E-4]:4.89559391162E-1)[&rate=6.243008690746561E-4]:9.495438118404E-2,((((114[&rate=6.243008690746561E-4]:7.884519536316E-2,104[&rate=6.243008690746561E-4]:1.391191679659E-1)[&rate=6.243008690746561E-4]:9.974334321623E-2,107[&rate=6.243008690746561E-4]:2.388625111822E-1)[&rate=6.243008690746561E-4]:2.201798334457E-1,108[&rate=6.243008690746561E-4]:4.563026186005E-1)[&rate=6.243008690746561E-4]:4.24969714799E-2,109[&rate=6.243008690746561E-4]:5.207173982995E-1)[&rate=6.243008690746561E-4]:1.43248428841E-1)[&rate=6.243008690746561E-4]:4.265059524919E-1)[&rate=6.243008690746561E-4]:1.423760763865E-1)[&rate=6.243008690746561E-4]:2.301248170051E-2)[&rate=6.243008690746561E-4]:5.224317361639E-2,((((28[&rate=6.243008690746561E-4]:7.111795143352E-1,21[&rate=6.243008690746561E-4]:6.865219800887E-1)[&rate=6.243008690746561E-4]:1.084760571117E-1,1[&rate=6.243008690746561E-4]:3.335420158394E-2)[&rate=6.243008690746561E-4]:2.683082998215E-1,24[&rate=6.243008690746561E-4]:1.082484419214E0)[&rate=6.243008690746561E-4]:1.71359488384E-1,(((23[&rate=6.243008690746561E-4]:6.52857212463E-1,(25[&rate=6.243008690746561E-4]:4.20630372821E-1,20[&rate=6.243008690746561E-4]:4.014522906293E-1)[&rate=6.243008690746561E-4]:2.431857437516E-1)[&rate=6.243008690746561E-4]:1.900666277807E-1,(140[&rate=6.243008690746561E-4]:4.42765630065E-1,11[&rate=6.243008690746561E-4]:4.619437122567E-1)[&rate=6.243008690746561E-4]:2.960486211378E-1)[&rate=6.243008690746561E-4]:3.678762028285E-1,102[&rate=6.243008690746561E-4]:6.011511156545E-2)[&rate=6.243008690746561E-4]:3.20849604158E-2)[&rate=6.243008690746561E-4]:1.446705626424E-1)[&rate=6.243008690746561E-4]:3.512281182522E-2)[&rate=6.243008690746561E-4]:5.840962926597E-1)[&rate=6.243008690746561E-4]:4.353209518628E-1)[&rate=6.243008690746561E-4]:5.250272170479E-2)[&rate=6.243008690746561E-4]:8.747025241147E-2,39[&rate=6.243008690746561E-4]:4.527400540389E-1)[&rate=6.243008690746561E-4]:2.102974269153E-1,((((16[&rate=6.243008690746561E-4]:2.474789585148E0,(((22[&rate=6.243008690746561E-4]:3.304300040521E-1,27[&rate=6.243008690746561E-4]:3.468683602165E-1)[&rate=6.243008690746561E-4]:5.895800187545E-1,(31[&rate=6.243008690746561E-4]:8.518597458944E-1,((7[&rate=6.243008690746561E-4]:2.152375302539E-1,8[&rate=6.243008690746561E-4]:2.152375302539E-1)[&rate=6.243008690746561E-4]:1.556556439265E-1,26[&rate=6.243008690746561E-4]:4.777424892488E-1)[&rate=6.243008690746561E-4]:3.302816402072E-1)[&rate=6.243008690746561E-4]:1.229447974602E-1)[&rate=6.243008690746561E-4]:2.062618740594E-1,2[&rate=6.243008690746561E-4]:9.5366915714E-1)[&rate=6.243008690746561E-4]:1.39235330472E0)[&rate=6.243008690746561E-4]:2.25987057576E-2,147[&rate=6.243008690746561E-4]:4.692724139685E-1)[&rate=6.243008690746561E-4]:1.234262820513E-1,(((96[&rate=6.243008690746561E-4]:4.756932712756E-1,99[&rate=6.243008690746561E-4]:5.112123969584E-1)[&rate=6.243008690746561E-4]:2.403441713948E-2,((100[&rate=6.243008690746561E-4]:2.50712126354E-1,94[&rate=6.243008690746561E-4]:2.50712126354E-1)[&rate=6.243008690746561E-4]:8.905350241018E-2,95[&rate=6.243008690746561E-4]:4.244650823162E-1)[&rate=6.243008690746561E-4]:9.985277003316E-2)[&rate=6.243008690746561E-4]:9.278451498929E-3,98[&rate=6.243008690746561E-4]:5.226673420996E-1)[&rate=6.243008690746561E-4]:1.410696052862E-1)[&rate=6.243008690746561E-4]:5.726587798494E-2,97[&rate=6.243008690746561E-4]:5.215492734583E-1)[&rate=6.243008690746561E-4]:7.044995612966E-2)[&rate=6.243008690746561E-4]:1.557361024646E-1,38[&rate=6.243008690746561E-4]:7.504675724897E-1)[&rate=6.243008690746561E-4]:2.560804627602E-1)[&rate=6.243008690746561E-4]:1.627653558722E-1)[&rate=6.243008690746561E-4]:1.215573956009E-1,((((((37[&rate=6.243008690746561E-4]:2.895428146126E-1,57[&rate=6.243008690746561E-4]:2.540236889295E-1)[&rate=6.243008690746561E-4]:6.852892460648E-3,(56[&rate=6.243008690746561E-4]:2.312581730642E-1,55[&rate=6.243008690746561E-4]:2.312581730642E-1)[&rate=6.243008690746561E-4]:1.868944657728E-2)[&rate=6.243008690746561E-4]:8.063119713808E-3,(58[&rate=6.243008690746561E-4]:2.742338260793E-1,54[&rate=6.243008690746561E-4]:2.16856776899E-1)[&rate=6.243008690746561E-4]:1.109931764766E-2)[&rate=6.243008690746561E-4]:4.822280339364E-2,59[&rate=6.243008690746561E-4]:3.144302640605E-1)[&rate=6.243008690746561E-4]:1.089489116969E-1,68[&rate=6.243008690746561E-4]:3.741988478884E-1)[&rate=6.243008690746561E-4]:6.714663546229E-1,((((52[&rate=6.243008690746561E-4]:2.538904264741E-1,(103[&rate=6.243008690746561E-4]:4.959866592513E-1,(29[&rate=6.243008690746561E-4]:5.763815024435E-1,(5[&rate=6.243008690746561E-4]:1.754836633996E-1,12[&rate=6.243008690746561E-4]:2.138398277831E-1)[&rate=6.243008690746561E-4]:2.556923595919E-1)[&rate=6.243008690746561E-4]:1.524818691366E-1)[&rate=6.243008690746561E-4]:1.422197501784E0)[&rate=6.243008690746561E-4]:2.6800916546E-1,(134[&rate=6.243008690746561E-4]:4.537176456305E-1,(133[&rate=6.243008690746561E-4]:4.028054700637E-1,137[&rate=6.243008690746561E-4]:4.439013604748E-1)[&rate=6.243008690746561E-4]:8.104916186797E-2)[&rate=6.243008690746561E-4]:8.119277356592E-1)[&rate=6.243008690746561E-4]:1.510896309853E-1,(((75[&rate=6.243008690746561E-4]:5.010051612721E-1,(74[&rate=6.243008690746561E-4]:4.218080346854E-1,(70[&rate=6.243008690746561E-4]:3.386141920809E-1,76[&rate=6.243008690746561E-4]:3.769703564644E-1)[&rate=6.243008690746561E-4]:4.483767822101E-2)[&rate=6.243008690746561E-4]:7.919712658675E-2)[&rate=6.243008690746561E-4]:1.339588303449E-1,(((((79[&rate=6.243008690746561E-4]:6.987572276433E-2,71[&rate=6.243008690746561E-4]:4.24784624903E-2)[&rate=6.243008690746561E-4]:1.284294777021E-1,(72[&rate=6.243008690746561E-4]:4.416778234853E-3,78[&rate=6.243008690746561E-4]:2.633458645417E-2)[&rate=6.243008690746561E-4]:1.719706140123E-1)[&rate=6.243008690746561E-4]:4.202383247788E-2,82[&rate=6.243008690746561E-4]:2.485482110264E-1)[&rate=6.243008690746561E-4]:1.219950089811E-1,73[&rate=6.243008690746561E-4]:4.034199323362E-1)[&rate=6.243008690746561E-4]:7.623235471958E-2,((81[&rate=6.243008690746561E-4]:2.275255698053E-2,80[&rate=6.243008690746561E-4]:2.275255698053E-2)[&rate=6.243008690746561E-4]:4.07413988133E-1,77[&rate=6.243008690746561E-4]:4.74002161552E-1)[&rate=6.243008690746561E-4]:1.706734491265E-4)[&rate=6.243008690746561E-4]:1.553117045612E-1)[&rate=6.243008690746561E-4]:6.492062671353E-1,53[&rate=6.243008690746561E-4]:5.377072001402E-1)[&rate=6.243008690746561E-4]:1.270853014679E-1)[&rate=6.243008690746561E-4]:4.7568484311E-1,125[&rate=6.243008690746561E-4]:9.300948310568E-1)[&rate=6.243008690746561E-4]:2.822370381213E-1)[&rate=6.243008690746561E-4]:1.905607754683E-1)[&rate=6.243008690746561E-4]:2.024932548072E-1,34[&rate=6.243008690746561E-4]:2.798489638451E-2)[&rate=6.243008690746561E-4]:1.476753572747E-2,32[&rate=6.243008690746561E-4]:2.083462389289E-2)[&rate=6.243008690746561E-4]:4.632135696607E-2);
tree STATE_59600000 [&joint=-20969.746257532963,lnP=-20969.746257532963] = [&R] (32[&rate=5.924390579397709E-4]:2.811121128301E-2,(((((((((56[&rate=5.924390579397709E-4]:2.747641070349E-1,55[&rate=5.924390579397709E-4]:2.747641070349E-1)[&rate=5.924390579397709E-4]:2.369312689536E-2,37[&rate=5.924390579397709E-4]:3.449053213621E-1)[&rate=5.924390579397709E-4]:1.715597056241E-1,((58[&rate=5.924390579397709E-4]:2.439345274065E-1,57[&rate=5.924390579397709E-4]:2.275410847835E-1)[&rate=5.924390579397709E-4]:3.537371661007E-2,54[&rate=5.924390579397709E-4]:2.219311948362E-1)[&rate=5.924390579397709E-4]:2.180310999095E-1)[&rate=5.924390579397709E-4]:1.988156068874E-2,59[&rate=5.924390579397709E-4]:4.980952215547E-1)[&rate=5.924390579397709E-4]:3.734397937058E-1,68[&rate=5.924390579397709E-4]:8.223546873915E-1)[&rate=5.924390579397709E-4]:2.717261341183E-1,(((134[&rate=5.924390579397709E-4]:7.038964899413E-1,(137[&rate=5.924390579397709E-4]:7.12739568614E-1,133[&rate=5.924390579397709E-4]:6.716436782029E-1)[&rate=5.924390579397709E-4]:6.238979803949E-2)[&rate=5.924390579397709E-4]:7.943542703778E-1,((53[&rate=5.924390579397709E-4]:6.253009799655E-1,((75[&rate=5.924390579397709E-4]:4.651215066476E-1,((70[&rate=5.924390579397709E-4]:3.709326320826E-1,74[&rate=5.924390579397709E-4]:4.092887964661E-1)[&rate=5.924390579397709E-4]:2.444806154265E-2,76[&rate=5.924390579397709E-4]:4.337368580087E-1)[&rate=5.924390579397709E-4]:3.13846486389E-2)[&rate=5.924390579397709E-4]:4.559819323046E-1,((((82[&rate=5.924390579397709E-4]:3.057542331493E-1,(72[&rate=5.924390579397709E-4]:1.041795737414E-2,78[&rate=5.924390579397709E-4]:3.233576559345E-2)[&rate=5.924390579397709E-4]:2.651992894738E-1)[&rate=5.924390579397709E-4]:3.630354972186E-2,79[&rate=5.924390579397709E-4]:3.338386047891E-1)[&rate=5.924390579397709E-4]:8.664978490597E-2,(71[&rate=5.924390579397709E-4]:2.403773595658E-1,77[&rate=5.924390579397709E-4]:3.033910581959E-1)[&rate=5.924390579397709E-4]:1.527137698552E-1)[&rate=5.924390579397709E-4]:4.949107091383E-2,(73[&rate=5.924390579397709E-4]:3.726585808928E-1,(81[&rate=5.924390579397709E-4]:9.756353094217E-2,80[&rate=5.924390579397709E-4]:9.756353094217E-2)[&rate=5.924390579397709E-4]:2.257799814575E-1)[&rate=5.924390579397709E-4]:1.384167701269E-1)[&rate=5.924390579397709E-4]:4.100280879325E-1)[&rate=5.924390579397709E-4]:4.506605996254E-1)[&rate=5.924390579397709E-4]:2.477812680409E-2,(52[&rate=5.924390579397709E-4]:3.41327654029E-1,(103[&rate=5.924390579397709E-4]:3.880790193027E-1,(29[&rate=5.924390579397709E-4]:3.856686120174E-1,(5[&rate=5.924390579397709E-4]:4.309828037815E-2,12[&rate=5.924390579397709E-4]:8.145444476161E-2)[&rate=5.924390579397709E-4]:1.973648521873E-1)[&rate=5.924390579397709E-4]:2.352871196141E-1)[&rate=5.924390579397709E-4]:1.617542369287E0)[&rate=5.924390579397709E-4]:3.16948174052E-1)[&rate=5.924390579397709E-4]:9.622914288244E-2)[&rate=5.924390579397709E-4]:4.555304430741E-1,125[&rate=5.924390579397709E-4]:9.91456179065E-1)[&rate=5.924390579397709E-4]:2.692913091117E-1)[&rate=5.924390579397709E-4]:2.601855485658E-1,((((36[&rate=5.924390579397709E-4]:5.393403342318E-2,(127[&rate=5.924390579397709E-4]:2.57131078182E0,((((45[&rate=5.924390579397709E-4]:4.599331939057E-1,47[&rate=5.924390579397709E-4]:4.681299152171E-1)[&rate=5.924390579397709E-4]:4.911080037198E-2,((50[&rate=5.924390579397709E-4]:3.730760206852E-1,49[&rate=5.924390579397709E-4]:3.730760206852E-1)[&rate=5.924390579397709E-4]:3.591301538325E-2,(51[&rate=5.924390579397709E-4]:4.024769127597E-1,(44[&rate=5.924390579397709E-4]:3.881292046047E-1,(46[&rate=5.924390579397709E-4]:3.598809312675E-1,(43[&rate=5.924390579397709E-4]:3.230900841891E-1,(41[&rate=5.924390579397709E-4]:2.471441341568E-1,(42[&rate=5.924390579397709E-4]:2.341505619934E-1,48[&rate=5.924390579397709E-4]:2.724019281136E-1)[&rate=5.924390579397709E-4]:1.845805303762E-2)[&rate=5.924390579397709E-4]:2.130114128931E-2)[&rate=5.924390579397709E-4]:3.679084707846E-2)[&rate=5.924390579397709E-4]:3.371275421136E-2)[&rate=5.924390579397709E-4]:3.620563165227E-2)[&rate=5.924390579397709E-4]:1.197660418304E-2)[&rate=5.924390579397709E-4]:7.546479427486E-2)[&rate=5.924390579397709E-4]:1.806055853424E-1,((128[&rate=5.924390579397709E-4]:1.1750853828E0,(((65[&rate=5.924390579397709E-4]:1.637374792562E-1,64[&rate=5.924390579397709E-4]:3.144224107629E-1)[&rate=5.924390579397709E-4]:7.646335207812E-3,(62[&rate=5.924390579397709E-4]:2.643940658315E-1,60[&rate=5.924390579397709E-4]:7.261324391377E-2)[&rate=5.924390579397709E-4]:9.877057055023E-2)[&rate=5.924390579397709E-4]:2.967331060592E-1,(61[&rate=5.924390579397709E-4]:1.071059918792E-1,63[&rate=5.924390579397709E-4]:6.601010146817E-2)[&rate=5.924390579397709E-4]:5.527917505617E-1)[&rate=5.924390579397709E-4]:6.549136677562E-1)[&rate=5.924390579397709E-4]:6.665261828948E-2,((118[&rate=5.924390579397709E-4]:8.600816089099E-1,69[&rate=5.924390579397709E-4]:8.710405130195E-1)[&rate=5.924390579397709E-4]:8.038994467319E-2,((132[&rate=5.924390579397709E-4]:1.93452472249E-1,(130[&rate=5.924390579397709E-4]:9.875814175292E-2,131[&rate=5.924390579397709E-4]:1.014978677803E-1)[&rate=5.924390579397709E-4]:9.19546044687E-2)[&rate=5.924390579397709E-4]:7.591749487998E-2,129[&rate=5.924390579397709E-4]:2.666302411016E-1)[&rate=5.924390579397709E-4]:5.368550111115E-1)[&rate=5.924390579397709E-4]:4.409924749036E-1)[&rate=5.924390579397709E-4]:2.213077908221E-1)[&rate=5.924390579397709E-4]:1.954592698221E-2,121[&rate=5.924390579397709E-4]:2.079851992866E0)[&rate=5.924390579397709E-4]:5.036289854311E-2)[&rate=5.924390579397709E-4]:3.171196808394E-3)[&rate=5.924390579397709E-4]:1.101773352088E-1,35[&rate=5.924390579397709E-4]:1.175360261662E-1)[&rate=5.924390579397709E-4]:3.680203444767E-1,((((((98[&rate=5.924390579397709E-4]:4.801448442838E-1,((100[&rate=5.924390579397709E-4]:1.506707167427E-1,94[&rate=5.924390579397709E-4]:1.506707167427E-1)[&rate=5.924390579397709E-4]:1.703198663146E-1,95[&rate=5.924390579397709E-4]:4.056900366094E-1)[&rate=5.924390579397709E-4]:8.538376942316E-2)[&rate=5.924390579397709E-4]:1.031378426382E-2,(96[&rate=5.924390579397709E-4]:4.312274333421E-1,99[&rate=5.924390579397709E-4]:4.66746559025E-1)[&rate=5.924390579397709E-4]:4.556999301984E-2)[&rate=5.924390579397709E-4]:2.88540643181E-1,(97[&rate=5.924390579397709E-4]:5.282011044699E-1,146[&rate=5.924390579397709E-4]:7.19457935071E-1)[&rate=5.924390579397709E-4]:5.13446153462E-2)[&rate=5.924390579397709E-4]:3.114416661593E-2,(39[&rate=5.924390579397709E-4]:6.089755217733E-1,(40[&rate=5.924390579397709E-4]:4.957662318985E-1,((101[&rate=5.924390579397709E-4]:9.999834635435E-1,((((89[&rate=5.924390579397709E-4]:1.959763075499E-1,88[&rate=5.924390579397709E-4]:1.822776774129E-1)[&rate=5.924390579397709E-4]:3.201952324019E-1,((((85[&rate=5.924390579397709E-4]:7.455316142448E-2,84[&rate=5.924390579397709E-4]:7.455316142448E-2)[&rate=5.924390579397709E-4]:2.81562402278E-2,93[&rate=5.924390579397709E-4]:1.164080317893E-1)[&rate=5.924390579397709E-4]:7.682436945741E-2,(86[&rate=5.924390579397709E-4]:7.009885118176E-2,83[&rate=5.924390579397709E-4]:7.009885118176E-2)[&rate=5.924390579397709E-4]:1.094349199279E-1)[&rate=5.924390579397709E-4]:1.183190787574E-1,(87[&rate=5.924390579397709E-4]:2.704492530149E-1,((90[&rate=5.924390579397709E-4]:3.799808366683E-2,91[&rate=5.924390579397709E-4]:3.799808366683E-2)[&rate=5.924390579397709E-4]:8.810601432798E-2,92[&rate=5.924390579397709E-4]:1.261040979948E-1)[&rate=5.924390579397709E-4]:1.580437851571E-1)[&rate=5.924390579397709E-4]:2.740359685217E-2)[&rate=5.924390579397709E-4]:2.046200599477E-1)[&rate=5.924390579397709E-4]:1.361472373293E0,((18[&rate=5.924390579397709E-4]:6.294537483569E-1,((10[&rate=5.924390579397709E-4]:1.674884777074E-1,15[&rate=5.924390579397709E-4]:2.058446420908E-1)[&rate=5.924390579397709E-4]:2.967079629689E-1,6[&rate=5.924390579397709E-4]:4.477580845119E-1)[&rate=5.924390579397709E-4]:1.186819652149E-1)[&rate=5.924390579397709E-4]:4.503795858227E-2,3[&rate=5.924390579397709E-4]:5.594232137886E-1)[&rate=5.924390579397709E-4]:7.647960419223E-1)[&rate=5.924390579397709E-4]:1.636095280107E-1,(((((105[&rate=5.924390579397709E-4]:3.442871450334E-1,110[&rate=5.924390579397709E-4]:3.662049532525E-1)[&rate=5.924390579397709E-4]:1.54676485262E-1,(17[&rate=5.924390579397709E-4]:2.762785575101E-1,14[&rate=5.924390579397709E-4]:2.379223931265E-1)[&rate=5.924390579397709E-4]:2.884384974428E-1)[&rate=5.924390579397709E-4]:2.313404650361E-1,((9[&rate=5.924390579397709E-4]:4.65015449373E-1,(30[&rate=5.924390579397709E-4]:1.816781133634E-1,4[&rate=5.924390579397709E-4]:9.07537363734E-3)[&rate=5.924390579397709E-4]:4.066250072426E-1)[&rate=5.924390579397709E-4]:1.115030257964E-1,(112[&rate=5.924390579397709E-4]:5.59436536388E-1,(113[&rate=5.924390579397709E-4]:5.367367181192E-1,117[&rate=5.924390579397709E-4]:5.394764441467E-1)[&rate=5.924390579397709E-4]:2.269981826881E-2)[&rate=5.924390579397709E-4]:2.53011168635E-2)[&rate=5.924390579397709E-4]:1.729637023539E-1)[&rate=5.924390579397709E-4]:1.443681691175E-1,(((148[&rate=5.924390579397709E-4]:1.575212392082E-1,143[&rate=5.924390579397709E-4]:1.547815131808E-1)[&rate=5.924390579397709E-4]:3.880401313126E-1,(116[&rate=5.924390579397709E-4]:4.989607157196E-1,((139[&rate=5.924390579397709E-4]:2.388261265745E-1,106[&rate=5.924390579397709E-4]:4.704530465678E-2)[&rate=5.924390579397709E-4]:2.747036605527E-2,111[&rate=5.924390579397709E-4]:9.095402687642E-2)[&rate=5.924390579397709E-4]:4.847190176103E-1)[&rate=5.924390579397709E-4]:8.244490417469E-3)[&rate=5.924390579397709E-4]:1.977152706049E-1,(((108[&rate=5.924390579397709E-4]:3.772866595984E-1,(114[&rate=5.924390579397709E-4]:4.425931823765E-2,104[&rate=5.924390579397709E-4]:1.045332908404E-1)[&rate=5.924390579397709E-4]:2.754930947853E-1)[&rate=5.924390579397709E-4]:1.419553610544E-1,(107[&rate=5.924390579397709E-4]:3.56069568391E-1,109[&rate=5.924390579397709E-4]:3.752476505828E-1)[&rate=5.924390579397709E-4]:1.659121782891E-1)[&rate=5.924390579397709E-4]:1.977468378707E-1,(115[&rate=5.924390579397709E-4]:4.348829349769E-1,(19[&rate=5.924390579397709E-4]:5.414757072127E-1,13[&rate=5.924390579397709E-4]:5.03119542829E-1)[&rate=5.924390579397709E-4]:1.395517296983E-2)[&rate=5.924390579397709E-4]:2.245716769711E-1)[&rate=5.924390579397709E-4]:4.546586479395E-2)[&rate=5.924390579397709E-4]:1.149572671589E-1)[&rate=5.924390579397709E-4]:5.718702817409E-1,((142[&rate=5.924390579397709E-4]:6.338227876851E-1,(144[&rate=5.924390579397709E-4]:4.381001227463E-1,(141[&rate=5.924390579397709E-4]:1.319410605632E-1,145[&rate=5.924390579397709E-4]:1.346807865908E-1)[&rate=5.924390579397709E-4]:3.088987882105E-1)[&rate=5.924390579397709E-4]:1.902432128838E-1)[&rate=5.924390579397709E-4]:9.675268075466E-1,((((28[&rate=5.924390579397709E-4]:6.136508149604E-1,21[&rate=5.924390579397709E-4]:5.88993280714E-1)[&rate=5.924390579397709E-4]:4.011738399824E-1,1[&rate=5.924390579397709E-4]:2.285232850799E-1)[&rate=5.924390579397709E-4]:1.046322663395E-1,24[&rate=5.924390579397709E-4]:1.113977469228E0)[&rate=5.924390579397709E-4]:3.98754726331E-1,(((23[&rate=5.924390579397709E-4]:5.411528136681E-1,(25[&rate=5.924390579397709E-4]:3.706383324197E-1,20[&rate=5.924390579397709E-4]:3.51460250228E-1)[&rate=5.924390579397709E-4]:1.81473385358E-1)[&rate=5.924390579397709E-4]:2.413633770523E-1,(140[&rate=5.924390579397709E-4]:4.890498446336E-1,11[&rate=5.924390579397709E-4]:5.082279268254E-1)[&rate=5.924390579397709E-4]:1.893567570459E-1)[&rate=5.924390579397709E-4]:7.176460420674E-1,102[&rate=5.924390579397709E-4]:3.494773012812E-1)[&rate=5.924390579397709E-4]:1.611058661132E-3)[&rate=5.924390579397709E-4]:3.685892823582E-3)[&rate=5.924390579397709E-4]:4.519295095824E-2)[&rate=5.924390579397709E-4]:9.060130602477E-2)[&rate=5.924390579397709E-4]:5.148944058495E-1)[&rate=5.924390579397709E-4]:3.238565684232E-1,((((31[&rate=5.924390579397709E-4]:8.040639785529E-1,(22[&rate=5.924390579397709E-4]:1.966084729115E-1,27[&rate=5.924390579397709E-4]:2.130468290759E-1)[&rate=5.924390579397709E-4]:5.526609850934E-1)[&rate=5.924390579397709E-4]:1.347669628592E-1,((7[&rate=5.924390579397709E-4]:1.306530542701E-1,8[&rate=5.924390579397709E-4]:1.306530542701E-1)[&rate=5.924390579397709E-4]:6.223979640436E-1,26[&rate=5.924390579397709E-4]:8.599003333823E-1)[&rate=5.924390579397709E-4]:3.509499159139E-2)[&rate=5.924390579397709E-4]:1.348373187887E-1,2[&rate=5.924390579397709E-4]:8.462709999267E-1)[&rate=5.924390579397709E-4]:1.426757410634E0,16[&rate=5.924390579397709E-4]:2.401795533849E0)[&rate=5.924390579397709E-4]:3.437326524138E-2)[&rate=5.924390579397709E-4]:1.450903589256E-1)[&rate=5.924390579397709E-4]:1.132092898748E-1)[&rate=5.924390579397709E-4]:7.275261602492E-2)[&rate=5.924390579397709E-4]:7.40244427405E-3,147[&rate=5.924390579397709E-4]:7.465076312526E-1)[&rate=5.924390579397709E-4]:1.090991470003E-1,38[&rate=5.924390579397709E-4]:7.299237181436E-1)[&rate=5.924390579397709E-4]:3.579980990149E-1)[&rate=5.924390579397709E-4]:2.358092474966E-1,((67[&rate=5.924390579397709E-4]:2.826877280323E-1,((124[&rate=5.924390579397709E-4]:8.329570103657E-3,123[&rate=5.924390579397709E-4]:1.106181054078E-2)[&rate=5.924390579397709E-4]:1.568227640388E-1,122[&rate=5.924390579397709E-4]:1.678845745796E-1)[&rate=5.924390579397709E-4]:6.160757037934E-1)[&rate=5.924390579397709E-4]:9.867034278374E-2,(66[&rate=5.924390579397709E-4]:1.6780985124E-1,(((120[&rate=5.924390579397709E-4]:8.955724038478E-1,119[&rate=5.924390579397709E-4]:9.914628148067E-1)[&rate=5.924390579397709E-4]:3.597328171059E-1,126[&rate=5.924390579397709E-4]:5.654931092688E-1)[&rate=5.924390579397709E-4]:2.828146144349E-1,(135[&rate=5.924390579397709E-4]:9.723962054058E-1,(138[&rate=5.924390579397709E-4]:2.522859533427E-1,136[&rate=5.924390579397709E-4]:1.207791040275E-1)[&rate=5.924390579397709E-4]:9.201102520631E-1)[&rate=5.924390579397709E-4]:3.136688354624E-1)[&rate=5.924390579397709E-4]:5.666763172212E-1)[&rate=5.924390579397709E-4]:2.13548219576E-1)[&rate=5.924390579397709E-4]:3.400075473235E-1)[&rate=5.924390579397709E-4]:8.518011416384E-2)[&rate=5.924390579397709E-4]:5.828204609358E-2,34[&rate=5.924390579397709E-4]:1.814079766867E-3)[&rate=5.924390579397709E-4]:2.56302775638E-2,33[&rate=5.924390579397709E-4]:1.100600116629E-2)[&rate=5.924390579397709E-4]:2.258466217143E-2);
tree STATE_59610000 [&joint=-20971.152746519987,lnP=-20971.152746519987] = [&R] (34[&rate=5.974409082711129E-4]:1.995195083509E-1,(((((((((41[&rate=5.974409082711129E-4]:3.078112715794E-1,(42[&rate=5.974409082711129E-4]:2.172731293777E-1,48[&rate=5.974409082711129E-4]:2.55524495498E-1)[&rate=5.974409082711129E-4]:9.600262307594E-2)[&rate=5.974409082711129E-4]:1.268489493176E-1,(46[&rate=5.974409082711129E-4]:4.637774561554E-1,43[&rate=5.974409082711129E-4]:4.637774561554E-1)[&rate=5.974409082711129E-4]:2.552757348459E-2)[&rate=5.974409082711129E-4]:1.265686531154E-1,(47[&rate=5.974409082711129E-4]:5.973167206036E-1,((51[&rate=5.974409082711129E-4]:5.027537299675E-1,(50[&rate=5.974409082711129E-4]:4.178143389805E-1,49[&rate=5.974409082711129E-4]:4.178143389805E-1)[&rate=5.974409082711129E-4]:7.947491011272E-2)[&rate=5.974409082711129E-4]:2.185065141169E-2,44[&rate=5.974409082711129E-4]:5.464623048764E-1)[&rate=5.974409082711129E-4]:4.538993485288E-2)[&rate=5.974409082711129E-4]:1.855696215184E-2)[&rate=5.974409082711129E-4]:5.133457423195E-2,45[&rate=5.974409082711129E-4]:6.59011535676E-1)[&rate=5.974409082711129E-4]:1.179590127461E-1,(((69[&rate=5.974409082711129E-4]:5.120674087468E-1,118[&rate=5.974409082711129E-4]:5.011085046372E-1)[&rate=5.974409082711129E-4]:3.302875879929E-1,((131[&rate=5.974409082711129E-4]:7.956629687765E-2,130[&rate=5.974409082711129E-4]:7.682657085029E-2)[&rate=5.974409082711129E-4]:1.012605489642E-1,(129[&rate=5.974409082711129E-4]:1.22063648696E-1,132[&rate=5.974409082711129E-4]:1.248033747234E-1)[&rate=5.974409082711129E-4]:5.602347111846E-2)[&rate=5.974409082711129E-4]:5.163226714457E-1)[&rate=5.974409082711129E-4]:6.123158222634E-1,(128[&rate=5.974409082711129E-4]:1.302441018319E0,((((64[&rate=5.974409082711129E-4]:2.067221205481E-1,60[&rate=5.974409082711129E-4]:5.603718904135E-2)[&rate=5.974409082711129E-4]:7.735177040477E-2,65[&rate=5.974409082711129E-4]:1.333889594461E-1)[&rate=5.974409082711129E-4]:9.718956072337E-2,62[&rate=5.974409082711129E-4]:4.223593420872E-1)[&rate=5.974409082711129E-4]:1.556226993727E-1,(61[&rate=5.974409082711129E-4]:2.015446777784E-1,63[&rate=5.974409082711129E-4]:1.604487873673E-1)[&rate=5.974409082711129E-4]:3.764373636815E-1)[&rate=5.974409082711129E-4]:8.641850042564E-1)[&rate=5.974409082711129E-4]:1.544869177176E-3)[&rate=5.974409082711129E-4]:2.463808732173E-1)[&rate=5.974409082711129E-4]:1.831252399706E-1,(((121[&rate=5.974409082711129E-4]:1.831006491796E0,127[&rate=5.974409082711129E-4]:2.272102382207E0)[&rate=5.974409082711129E-4]:2.837448228457E-1,36[&rate=5.974409082711129E-4]:3.529925984699E-2)[&rate=5.974409082711129E-4]:1.358684487496E-1,35[&rate=5.974409082711129E-4]:1.245923661309E-1)[&rate=5.974409082711129E-4]:8.013251126544E-2)[&rate=5.974409082711129E-4]:5.108172940606E-1,(((((40[&rate=5.974409082711129E-4]:5.757233484603E-1,(((100[&rate=5.974409082711129E-4]:1.113836541403E-1,94[&rate=5.974409082711129E-4]:1.113836541403E-1)[&rate=5.974409082711129E-4]:3.189657129806E-1,95[&rate=5.974409082711129E-4]:5.150488206729E-1)[&rate=5.974409082711129E-4]:1.604888722679E-1,((97[&rate=5.974409082711129E-4]:3.632901384154E-1,98[&rate=5.974409082711129E-4]:5.627436903279E-1)[&rate=5.974409082711129E-4]:2.708216773783E-2,(96[&rate=5.974409082711129E-4]:5.544341912246E-1,99[&rate=5.974409082711129E-4]:5.899533169075E-1)[&rate=5.974409082711129E-4]:2.173046465549E-2)[&rate=5.974409082711129E-4]:7.478287312628E-2)[&rate=5.974409082711129E-4]:3.952991781455E-2)[&rate=5.974409082711129E-4]:2.28022078488E-2,(146[&rate=5.974409082711129E-4]:6.739377766287E-1,(101[&rate=5.974409082711129E-4]:1.319736660885E0,(((((18[&rate=5.974409082711129E-4]:8.440304933263E-1,(10[&rate=5.974409082711129E-4]:3.198300294181E-1,15[&rate=5.974409082711129E-4]:3.581861938015E-1)[&rate=5.974409082711129E-4]:4.776251214424E-1)[&rate=5.974409082711129E-4]:7.547223918779E-2,6[&rate=5.974409082711129E-4]:8.564890338839E-1)[&rate=5.974409082711129E-4]:3.267746047049E-2,3[&rate=5.974409082711129E-4]:8.371116998339E-1)[&rate=5.974409082711129E-4]:9.647563821638E-2,((89[&rate=5.974409082711129E-4]:1.116033060619E-1,88[&rate=5.974409082711129E-4]:9.790467592492E-2)[&rate=5.974409082711129E-4]:3.633312710552E-1,(((90[&rate=5.974409082711129E-4]:2.831450458852E-2,91[&rate=5.974409082711129E-4]:2.831450458852E-2)[&rate=5.974409082711129E-4]:1.506514758689E-1,92[&rate=5.974409082711129E-4]:1.789659804574E-1)[&rate=5.974409082711129E-4]:1.419695759456E-1,(((84[&rate=5.974409082711129E-4]:8.541060316643E-2,(93[&rate=5.974409082711129E-4]:8.747615848054E-2,86[&rate=5.974409082711129E-4]:7.377752834353E-2)[&rate=5.974409082711129E-4]:1.16330748229E-2)[&rate=5.974409082711129E-4]:1.837458352211E-2,(85[&rate=5.974409082711129E-4]:2.438011659457E-2,83[&rate=5.974409082711129E-4]:2.438011659457E-2)[&rate=5.974409082711129E-4]:7.940507009397E-2)[&rate=5.974409082711129E-4]:9.493668173703E-2,87[&rate=5.974409082711129E-4]:1.987218684256E-1)[&rate=5.974409082711129E-4]:1.085150578405E-1)[&rate=5.974409082711129E-4]:1.539990207141E-1)[&rate=5.974409082711129E-4]:1.012077418467E0)[&rate=5.974409082711129E-4]:5.810386449521E-1,(((142[&rate=5.974409082711129E-4]:3.925079861062E-1,((145[&rate=5.974409082711129E-4]:1.593887688919E-1,144[&rate=5.974409082711129E-4]:1.53909316837E-1)[&rate=5.974409082711129E-4]:2.223506934893E-2,141[&rate=5.974409082711129E-4]:1.788841122133E-1)[&rate=5.974409082711129E-4]:2.108841478654E-1)[&rate=5.974409082711129E-4]:1.142402561845E0,((((148[&rate=5.974409082711129E-4]:2.614362384227E-1,143[&rate=5.974409082711129E-4]:2.586965123954E-1)[&rate=5.974409082711129E-4]:5.559540976876E-1,(116[&rate=5.974409082711129E-4]:3.75408065023E-1,((111[&rate=5.974409082711129E-4]:9.631985645196E-2,139[&rate=5.974409082711129E-4]:2.716623222053E-1)[&rate=5.974409082711129E-4]:1.202535493186E-1,106[&rate=5.974409082711129E-4]:2.001350496061E-1)[&rate=5.974409082711129E-4]:2.355469880196E-1)[&rate=5.974409082711129E-4]:4.036261067037E-1)[&rate=5.974409082711129E-4]:1.071195960632E-1,((((107[&rate=5.974409082711129E-4]:2.599269023413E-1,108[&rate=5.974409082711129E-4]:2.571871763139E-1)[&rate=5.974409082711129E-4]:2.925516151675E-1,(114[&rate=5.974409082711129E-4]:1.877515333843E-1,104[&rate=5.974409082711129E-4]:2.480255059871E-1)[&rate=5.974409082711129E-4]:3.044530115217E-1)[&rate=5.974409082711129E-4]:6.483623476338E-2,109[&rate=5.974409082711129E-4]:6.364928344639E-1)[&rate=5.974409082711129E-4]:1.715287875265E-1,((19[&rate=5.974409082711129E-4]:5.833668634439E-1,13[&rate=5.974409082711129E-4]:5.450106990602E-1)[&rate=5.974409082711129E-4]:1.081812984377E-1,115[&rate=5.974409082711129E-4]:5.710002166761E-1)[&rate=5.974409082711129E-4]:1.575693505198E-1)[&rate=5.974409082711129E-4]:1.575842005939E-1)[&rate=5.974409082711129E-4]:4.400197586525E-2,(113[&rate=5.974409082711129E-4]:8.153031354935E-1,((17[&rate=5.974409082711129E-4]:4.357190231018E-1,14[&rate=5.974409082711129E-4]:3.973628587181E-1)[&rate=5.974409082711129E-4]:4.011934646058E-1,((((30[&rate=5.974409082711129E-4]:3.631926556339E-1,4[&rate=5.974409082711129E-4]:1.905899159079E-1)[&rate=5.974409082711129E-4]:3.03106459532E-1,112[&rate=5.974409082711129E-4]:5.51230622015E-1)[&rate=5.974409082711129E-4]:1.293961175364E-2,9[&rate=5.974409082711129E-4]:5.559510556866E-1)[&rate=5.974409082711129E-4]:3.03642611471E-2,(117[&rate=5.974409082711129E-4]:5.65720146019E-1,(110[&rate=5.974409082711129E-4]:3.266524487844E-1,105[&rate=5.974409082711129E-4]:3.047346405653E-1)[&rate=5.974409082711129E-4]:2.308485191523E-1)[&rate=5.974409082711129E-4]:3.15540749244E-2)[&rate=5.974409082711129E-4]:2.040218284081E-1)[&rate=5.974409082711129E-4]:1.674681216961E-2)[&rate=5.974409082711129E-4]:1.970443889834E-1)[&rate=5.974409082711129E-4]:3.499602837485E-1)[&rate=5.974409082711129E-4]:4.54864296226E-2,(102[&rate=5.974409082711129E-4]:2.578163875743E-1,((((28[&rate=5.974409082711129E-4]:6.42275865549E-1,21[&rate=5.974409082711129E-4]:6.176183313025E-1)[&rate=5.974409082711129E-4]:1.6949447286E-1,1[&rate=5.974409082711129E-4]:2.5468968546E-2)[&rate=5.974409082711129E-4]:8.136662152666E-2,24[&rate=5.974409082711129E-4]:8.876575078809E-1)[&rate=5.974409082711129E-4]:5.007436739446E-1,((23[&rate=5.974409082711129E-4]:6.010830455494E-1,(25[&rate=5.974409082711129E-4]:3.118262258183E-1,20[&rate=5.974409082711129E-4]:2.926481436266E-1)[&rate=5.974409082711129E-4]:3.002157238408E-1)[&rate=5.974409082711129E-4]:6.369473095559E-2,(140[&rate=5.974409082711129E-4]:5.006848273978E-1,11[&rate=5.974409082711129E-4]:5.198629095895E-1)[&rate=5.974409082711129E-4]:5.998336006631E-2)[&rate=5.974409082711129E-4]:7.126645012108E-1)[&rate=5.974409082711129E-4]:3.105904136518E-2)[&rate=5.974409082711129E-4]:7.600524753412E-2)[&rate=5.974409082711129E-4]:1.835440739213E-1)[&rate=5.974409082711129E-4]:8.078504039106E-1)[&rate=5.974409082711129E-4]:2.071466955021E-1)[&rate=5.974409082711129E-4]:4.480635891532E-2)[&rate=5.974409082711129E-4]:2.517330595045E-2,16[&rate=5.974409082711129E-4]:2.709191788377E0)[&rate=5.974409082711129E-4]:9.327494727898E-2,((((((7[&rate=5.974409082711129E-4]:2.570558699478E-1,8[&rate=5.974409082711129E-4]:2.570558699478E-1)[&rate=5.974409082711129E-4]:2.055875485453E-1,26[&rate=5.974409082711129E-4]:5.694927335616E-1)[&rate=5.974409082711129E-4]:6.284831185945E-2,31[&rate=5.974409082711129E-4]:6.761766618595E-1)[&rate=5.974409082711129E-4]:1.285507744317E-1,(22[&rate=5.974409082711129E-4]:2.509878731653E-1,27[&rate=5.974409082711129E-4]:2.674262293297E-1)[&rate=5.974409082711129E-4]:4.989450425779E-1)[&rate=5.974409082711129E-4]:2.575958650915E-1,2[&rate=5.974409082711129E-4]:8.349260411086E-1)[&rate=5.974409082711129E-4]:1.577719805721E0,(39[&rate=5.974409082711129E-4]:4.327552173354E-1,147[&rate=5.974409082711129E-4]:4.901322665157E-1)[&rate=5.974409082711129E-4]:2.316482666433E-2)[&rate=5.974409082711129E-4]:2.610537655388E-1)[&rate=5.974409082711129E-4]:3.445235172905E-1,38[&rate=5.974409082711129E-4]:9.931913159E-1)[&rate=5.974409082711129E-4]:3.247163020724E-1)[&rate=5.974409082711129E-4]:1.927022991332E-1,(((((56[&rate=5.974409082711129E-4]:3.584779149214E-1,55[&rate=5.974409082711129E-4]:3.584779149214E-1)[&rate=5.974409082711129E-4]:8.853775134669E-2,((58[&rate=5.974409082711129E-4]:9.671893268059E-2,54[&rate=5.974409082711129E-4]:3.934188350026E-2)[&rate=5.974409082711129E-4]:2.882886424605E-1,((37[&rate=5.974409082711129E-4]:1.90650206601E-1,59[&rate=5.974409082711129E-4]:1.523988404808E-1)[&rate=5.974409082711129E-4]:1.406058467652E-1,57[&rate=5.974409082711129E-4]:2.957369276831E-1)[&rate=5.974409082711129E-4]:7.287720483502E-2)[&rate=5.974409082711129E-4]:8.933049549873E-2)[&rate=5.974409082711129E-4]:3.038865365744E-1,68[&rate=5.974409082711129E-4]:7.099185962852E-1)[&rate=5.974409082711129E-4]:4.005308276149E-1,((((52[&rate=5.974409082711129E-4]:3.041632671605E-1,(103[&rate=5.974409082711129E-4]:5.246360250497E-1,(29[&rate=5.974409082711129E-4]:4.350517393977E-1,(5[&rate=5.974409082711129E-4]:7.014944265586E-2,12[&rate=5.974409082711129E-4]:1.085056070393E-1)[&rate=5.974409082711129E-4]:2.196968172899E-1)[&rate=5.974409082711129E-4]:3.224609979807E-1)[&rate=5.974409082711129E-4]:1.443820976672E0)[&rate=5.974409082711129E-4]:4.457478149302E-1,53[&rate=5.974409082711129E-4]:7.417143607794E-1)[&rate=5.974409082711129E-4]:2.951488274726E-2,(((76[&rate=5.974409082711129E-4]:2.856679139558E-1,((74[&rate=5.974409082711129E-4]:2.213713692395E-1,75[&rate=5.974409082711129E-4]:2.213713692395E-1)[&rate=5.974409082711129E-4]:1.697123345952E-2,70[&rate=5.974409082711129E-4]:1.999864383156E-1)[&rate=5.974409082711129E-4]:4.732531125679E-2)[&rate=5.974409082711129E-4]:5.0562092973E-1,((77[&rate=5.974409082711129E-4]:4.074741738824E-1,((71[&rate=5.974409082711129E-4]:1.815870069214E-1,((82[&rate=5.974409082711129E-4]:1.976371667556E-1,79[&rate=5.974409082711129E-4]:1.894179886735E-1)[&rate=5.974409082711129E-4]:1.295293951557E-2,(72[&rate=5.974409082711129E-4]:1.646693326145E-1,78[&rate=5.974409082711129E-4]:1.865871408338E-1)[&rate=5.974409082711129E-4]:1.578378735529E-2)[&rate=5.974409082711129E-4]:6.613339006296E-3)[&rate=5.974409082711129E-4]:8.998610832517E-2,73[&rate=5.974409082711129E-4]:3.400662659314E-1)[&rate=5.974409082711129E-4]:7.288736000573E-2)[&rate=5.974409082711129E-4]:4.951248640903E-2,(81[&rate=5.974409082711129E-4]:8.018590726583E-2,80[&rate=5.974409082711129E-4]:8.018590726583E-2)[&rate=5.974409082711129E-4]:3.329651365872E-1)[&rate=5.974409082711129E-4]:3.288227313397E-1)[&rate=5.974409082711129E-4]:6.069120592027E-1,(133[&rate=5.974409082711129E-4]:6.267104062915E-1,(137[&rate=5.974409082711129E-4]:6.172664323358E-1,134[&rate=5.974409082711129E-4]:5.460335556236E-1)[&rate=5.974409082711129E-4]:5.053986436673E-2)[&rate=5.974409082711129E-4]:8.071069349531E-1)[&rate=5.974409082711129E-4]:1.194913992502E-1)[&rate=5.974409082711129E-4]:4.001910894354E-1,125[&rate=5.974409082711129E-4]:9.610378193008E-1)[&rate=5.974409082711129E-4]:3.16078271266E-1)[&rate=5.974409082711129E-4]:2.252102540354E-1,((((119[&rate=5.974409082711129E-4]:7.333000920519E-1,((135[&rate=5.974409082711129E-4]:1.855870768418E-1,(138[&rate=5.974409082711129E-4]:1.595040820215E-1,136[&rate=5.974409082711129E-4]:2.79972327063E-2)[&rate=5.974409082711129E-4]:2.260829948203E-1)[&rate=5.974409082711129E-4]:1.878648673773E-1,120[&rate=5.974409082711129E-4]:6.255067387396E-1)[&rate=5.974409082711129E-4]:1.190294235342E-2)[&rate=5.974409082711129E-4]:1.196623579701E0,126[&rate=5.974409082711129E-4]:1.144221149109E0)[&rate=5.974409082711129E-4]:2.90424854867E-1,66[&rate=5.974409082711129E-4]:1.874718142907E-1)[&rate=5.974409082711129E-4]:4.714758761099E-1,(67[&rate=5.974409082711129E-4]:5.235018614764E-1,((124[&rate=5.974409082711129E-4]:2.022713639637E-1,123[&rate=5.974409082711129E-4]:2.050036044008E-1)[&rate=5.974409082711129E-4]:1.824673524906E-1,122[&rate=5.974409082711129E-4]:3.874709568914E-1)[&rate=5.974409082711129E-4]:6.373034549257E-1)[&rate=5.974409082711129E-4]:1.354458289242E-1)[&rate=5.974409082711129E-4]:1.289913497627E-1)[&rate=5.974409082711129E-4]:1.203054304269E-1)[&rate=5.974409082711129E-4]:8.427513747746E-2,(32[&rate=5.974409082711129E-4]:1.001062064625E-3,33[&rate=5.974409082711129E-4]:6.48051411934E-3)[&rate=5.974409082711129E-4]:1.065870391538E-1)[&rate=5.974409082711129E-4]:7.001359891335E-2);
tree STATE_59620000 [&joint=-20962.382670831463,lnP=-20962.382670831463] = [&R] ((33[&rate=5.986238318403933E-4]:2.937578643101E-2,(34[&rate=5.986238318403933E-4]:3.545252572559E-2,(((((57[&rate=5.986238318403933E-4]:3.310113441946E-1,((56[&rate=5.986238318403933E-4]:1.347862913012E-1,55[&rate=5.986238318403933E-4]:1.347862913012E-1)[&rate=5.986238318403933E-4]:1.703204258502E-1,((37[&rate=5.986238318403933E-4]:1.656069563946E-1,58[&rate=5.986238318403933E-4]:1.464812733345E-1)[&rate=5.986238318403933E-4]:1.725017457648E-1,(54[&rate=5.986238318403933E-4]:2.378562630267E-1,59[&rate=5.986238318403933E-4]:2.761076291469E-1)[&rate=5.986238318403933E-4]:2.37497068923E-2)[&rate=5.986238318403933E-4]:1.344610242374E-2)[&rate=5.986238318403933E-4]:1.497566529448E-2)[&rate=5.986238318403933E-4]:9.811231339921E-2,68[&rate=5.986238318403933E-4]:3.772110892877E-1)[&rate=5.986238318403933E-4]:5.530234314459E-1,((((75[&rate=5.986238318403933E-4]:5.693754561231E-1,(74[&rate=5.986238318403933E-4]:4.364691428665E-1,(76[&rate=5.986238318403933E-4]:3.91673876272E-1,70[&rate=5.986238318403933E-4]:3.533177118885E-1)[&rate=5.986238318403933E-4]:4.479526659448E-2)[&rate=5.986238318403933E-4]:1.329063132567E-1)[&rate=5.986238318403933E-4]:8.190767916403E-2,((73[&rate=5.986238318403933E-4]:5.272869556429E-1,((82[&rate=5.986238318403933E-4]:2.065600249124E-1,(79[&rate=5.986238318403933E-4]:1.243913580925E-1,71[&rate=5.986238318403933E-4]:9.699409781844E-2)[&rate=5.986238318403933E-4]:7.394948873781E-2)[&rate=5.986238318403933E-4]:5.53422889291E-2,(78[&rate=5.986238318403933E-4]:1.357072586006E-1,72[&rate=5.986238318403933E-4]:1.137894503813E-1)[&rate=5.986238318403933E-4]:1.179758771588E-1)[&rate=5.986238318403933E-4]:2.325079294727E-1)[&rate=5.986238318403933E-4]:7.566683791528E-2,((81[&rate=5.986238318403933E-4]:2.39170730147E-2,80[&rate=5.986238318403933E-4]:2.39170730147E-2)[&rate=5.986238318403933E-4]:3.275536628132E-1,77[&rate=5.986238318403933E-4]:3.953063522663E-1)[&rate=5.986238318403933E-4]:2.021679892371E-1)[&rate=5.986238318403933E-4]:4.832934172903E-2)[&rate=5.986238318403933E-4]:7.426010059695E-1,(((134[&rate=5.986238318403933E-4]:6.068236444117E-1,137[&rate=5.986238318403933E-4]:6.780565211239E-1)[&rate=5.986238318403933E-4]:2.817038910576E-1,133[&rate=5.986238318403933E-4]:9.186645217704E-1)[&rate=5.986238318403933E-4]:5.052350133689E-1,((53[&rate=5.986238318403933E-4]:6.119531076504E-1,52[&rate=5.986238318403933E-4]:6.201498289617E-1)[&rate=5.986238318403933E-4]:2.69939654816E-3,(103[&rate=5.986238318403933E-4]:6.200489719443E-1,(29[&rate=5.986238318403933E-4]:6.616643006879E-1,(5[&rate=5.986238318403933E-4]:1.701237070238E-1,12[&rate=5.986238318403933E-4]:2.084798714072E-1)[&rate=5.986238318403933E-4]:3.463351142122E-1)[&rate=5.986238318403933E-4]:1.912613835852E-1)[&rate=5.986238318403933E-4]:1.667093988127E0)[&rate=5.986238318403933E-4]:2.716753397262E-2)[&rate=5.986238318403933E-4]:5.601044473418E-3)[&rate=5.986238318403933E-4]:2.707894865361E-1,125[&rate=5.986238318403933E-4]:7.078280555194E-1)[&rate=5.986238318403933E-4]:3.890731318809E-1)[&rate=5.986238318403933E-4]:4.014989807454E-1,((((((((41[&rate=5.986238318403933E-4]:2.908767500941E-1,(48[&rate=5.986238318403933E-4]:2.338239886607E-1,42[&rate=5.986238318403933E-4]:1.955726225405E-1)[&rate=5.986238318403933E-4]:1.007686084279E-1)[&rate=5.986238318403933E-4]:6.258363530935E-2,46[&rate=5.986238318403933E-4]:4.081051941464E-1)[&rate=5.986238318403933E-4]:3.546933788234E-2,43[&rate=5.986238318403933E-4]:4.435745320288E-1)[&rate=5.986238318403933E-4]:7.74021606944E-2,(((50[&rate=5.986238318403933E-4]:3.766710801625E-1,49[&rate=5.986238318403933E-4]:3.766710801625E-1)[&rate=5.986238318403933E-4]:5.921189559371E-2,(44[&rate=5.986238318403933E-4]:1.351140984603E-2,47[&rate=5.986238318403933E-4]:1.897589072028E-2)[&rate=5.986238318403933E-4]:4.496939702817E-1)[&rate=5.986238318403933E-4]:1.656615143741E-2,51[&rate=5.986238318403933E-4]:4.579136080679E-1)[&rate=5.986238318403933E-4]:3.574068028378E-2)[&rate=5.986238318403933E-4]:7.158293766721E-2,45[&rate=5.986238318403933E-4]:5.84362909079E-1)[&rate=5.986238318403933E-4]:1.50241550836E-1,((((130[&rate=5.986238318403933E-4]:1.001012021006E-1,(132[&rate=5.986238318403933E-4]:9.114137992717E-2,129[&rate=5.986238318403933E-4]:8.840165389981E-2)[&rate=5.986238318403933E-4]:1.16995482008E-2)[&rate=5.986238318403933E-4]:2.144215868343E-1,131[&rate=5.986238318403933E-4]:3.172625149623E-1)[&rate=5.986238318403933E-4]:1.288064509151E-1,(118[&rate=5.986238318403933E-4]:4.995762616154E-1,69[&rate=5.986238318403933E-4]:5.10535165725E-1)[&rate=5.986238318403933E-4]:8.073927960459E-2)[&rate=5.986238318403933E-4]:7.721571312549E-1,(128[&rate=5.986238318403933E-4]:1.126948360715E0,(((65[&rate=5.986238318403933E-4]:1.306533800966E-1,62[&rate=5.986238318403933E-4]:3.224342020144E-1)[&rate=5.986238318403933E-4]:5.81752364045E-3,(60[&rate=5.986238318403933E-4]:2.089237379558E-2,64[&rate=5.986238318403933E-4]:1.715773053023E-1)[&rate=5.986238318403933E-4]:1.155785299415E-1)[&rate=5.986238318403933E-4]:2.243726699715E-1,(61[&rate=5.986238318403933E-4]:2.471244144022E-1,63[&rate=5.986238318403933E-4]:2.060285239911E-1)[&rate=5.986238318403933E-4]:3.054999812241E-1)[&rate=5.986238318403933E-4]:7.140499924861E-1)[&rate=5.986238318403933E-4]:8.579828436247E-2)[&rate=5.986238318403933E-4]:2.952540271288E-1)[&rate=5.986238318403933E-4]:2.855137481098E-1,(36[&rate=5.986238318403933E-4]:1.176466686984E-1,((127[&rate=5.986238318403933E-4]:2.297359878442E0,121[&rate=5.986238318403933E-4]:1.856263988031E0)[&rate=5.986238318403933E-4]:3.080086539711E-1,35[&rate=5.986238318403933E-4]:3.824524474167E-2)[&rate=5.986238318403933E-4]:3.282608149099E-2)[&rate=5.986238318403933E-4]:1.936759707958E-1)[&rate=5.986238318403933E-4]:4.093601326603E-1,((((16[&rate=5.986238318403933E-4]:2.682655678182E0,40[&rate=5.986238318403933E-4]:5.971627520644E-1)[&rate=5.986238318403933E-4]:1.81037026341E-2,((97[&rate=5.986238318403933E-4]:3.99813334453E-1,(147[&rate=5.986238318403933E-4]:5.119716623184E-1,39[&rate=5.986238318403933E-4]:4.545946131381E-1)[&rate=5.986238318403933E-4]:1.625697268115E-2)[&rate=5.986238318403933E-4]:4.04834753136E-2,((101[&rate=5.986238318403933E-4]:9.985041993365E-1,(((((18[&rate=5.986238318403933E-4]:4.97393466509E-1,6[&rate=5.986238318403933E-4]:4.343797678788E-1)[&rate=5.986238318403933E-4]:9.132301721998E-2,(10[&rate=5.986238318403933E-4]:4.349119690041E-1,15[&rate=5.986238318403933E-4]:4.732681333876E-1)[&rate=5.986238318403933E-4]:1.072291722591E-1)[&rate=5.986238318403933E-4]:1.002494489748E-1,3[&rate=5.986238318403933E-4]:5.738974395532E-1)[&rate=5.986238318403933E-4]:2.117210533844E-1,((((90[&rate=5.986238318403933E-4]:8.111031426965E-2,91[&rate=5.986238318403933E-4]:8.111031426965E-2)[&rate=5.986238318403933E-4]:1.187812922126E-1,92[&rate=5.986238318403933E-4]:1.998916064822E-1)[&rate=5.986238318403933E-4]:1.520496668828E-1,(86[&rate=5.986238318403933E-4]:1.845407407702E-1,(((84[&rate=5.986238318403933E-4]:1.773860018526E-2,93[&rate=5.986238318403933E-4]:3.143723032227E-2)[&rate=5.986238318403933E-4]:1.228282141602E-1,83[&rate=5.986238318403933E-4]:1.405668143455E-1)[&rate=5.986238318403933E-4]:1.570488833253E-2,85[&rate=5.986238318403933E-4]:1.56271702678E-1)[&rate=5.986238318403933E-4]:2.826903809222E-2)[&rate=5.986238318403933E-4]:1.537019024578E-1)[&rate=5.986238318403933E-4]:1.469819193157E-1,(87[&rate=5.986238318403933E-4]:1.256322006407E-1,(89[&rate=5.986238318403933E-4]:1.019436211682E-1,88[&rate=5.986238318403933E-4]:8.824499103116E-2)[&rate=5.986238318403933E-4]:3.738720960954E-2)[&rate=5.986238318403933E-4]:3.59592361903E-1)[&rate=5.986238318403933E-4]:8.401199577909E-1)[&rate=5.986238318403933E-4]:4.250155766162E-1,((((((111[&rate=5.986238318403933E-4]:6.946556859163E-2,106[&rate=5.986238318403933E-4]:5.302721242726E-2)[&rate=5.986238318403933E-4]:3.681174884316E-1,139[&rate=5.986238318403933E-4]:6.129255227766E-1)[&rate=5.986238318403933E-4]:2.322081040541E-1,((148[&rate=5.986238318403933E-4]:1.923202590927E-1,143[&rate=5.986238318403933E-4]:1.895805330653E-1)[&rate=5.986238318403933E-4]:3.754252769517E-1,116[&rate=5.986238318403933E-4]:5.293893716607E-1)[&rate=5.986238318403933E-4]:6.36894606495E-2)[&rate=5.986238318403933E-4]:2.312207476593E-1,((((114[&rate=5.986238318403933E-4]:5.914692030771E-2,104[&rate=5.986238318403933E-4]:1.194208929105E-1)[&rate=5.986238318403933E-4]:3.465205440125E-1,108[&rate=5.986238318403933E-4]:4.632017108956E-1)[&rate=5.986238318403933E-4]:5.017159850994E-2,(107[&rate=5.986238318403933E-4]:4.896540091545E-1,109[&rate=5.986238318403933E-4]:5.088320913462E-1)[&rate=5.986238318403933E-4]:2.645902627844E-2)[&rate=5.986238318403933E-4]:2.439116366909E-1,((19[&rate=5.986238318403933E-4]:3.963294595582E-1,13[&rate=5.986238318403933E-4]:3.579732951746E-1)[&rate=5.986238318403933E-4]:2.497532248279E-1,115[&rate=5.986238318403933E-4]:5.255347391806E-1)[&rate=5.986238318403933E-4]:1.742159603404E-1)[&rate=5.986238318403933E-4]:1.245488804485E-1)[&rate=5.986238318403933E-4]:9.174190343076E-2,((117[&rate=5.986238318403933E-4]:5.922862628428E-1,(110[&rate=5.986238318403933E-4]:3.704789836032E-1,105[&rate=5.986238318403933E-4]:3.485611753841E-1)[&rate=5.986238318403933E-4]:2.135881011573E-1)[&rate=5.986238318403933E-4]:3.197735539425E-1,((113[&rate=5.986238318403933E-4]:7.185530903165E-1,((9[&rate=5.986238318403933E-4]:4.120829959102E-1,112[&rate=5.986238318403933E-4]:4.203021739922E-1)[&rate=5.986238318403933E-4]:2.057423519717E-1,(17[&rate=5.986238318403933E-4]:4.45605982441E-1,14[&rate=5.986238318403933E-4]:4.072498180574E-1)[&rate=5.986238318403933E-4]:2.187947079066E-1)[&rate=5.986238318403933E-4]:9.250856435253E-2)[&rate=5.986238318403933E-4]:3.885617822599E-2,(30[&rate=5.986238318403933E-4]:6.194049854893E-1,4[&rate=5.986238318403933E-4]:4.468022457632E-1)[&rate=5.986238318403933E-4]:2.53072776204E-1)[&rate=5.986238318403933E-4]:1.519108222152E-1)[&rate=5.986238318403933E-4]:8.891317346453E-2)[&rate=5.986238318403933E-4]:1.249351129203E-1,((142[&rate=5.986238318403933E-4]:2.798135862465E-1,((145[&rate=5.986238318403933E-4]:7.447943786464E-2,141[&rate=5.986238318403933E-4]:7.173971183706E-2)[&rate=5.986238318403933E-4]:7.459313248855E-3,144[&rate=5.986238318403933E-4]:7.645929905855E-2)[&rate=5.986238318403933E-4]:1.97874835133E-1)[&rate=5.986238318403933E-4]:9.981237925823E-1,((((28[&rate=5.986238318403933E-4]:6.721519831182E-1,21[&rate=5.986238318403933E-4]:6.474944488717E-1)[&rate=5.986238318403933E-4]:2.755099253673E-1,1[&rate=5.986238318403933E-4]:1.613605386225E-1)[&rate=5.986238318403933E-4]:1.988829385456E-1,24[&rate=5.986238318403933E-4]:1.141065394976E0)[&rate=5.986238318403933E-4]:4.136730114306E-2,(((23[&rate=5.986238318403933E-4]:8.274038972017E-1,(25[&rate=5.986238318403933E-4]:4.650223951508E-1,20[&rate=5.986238318403933E-4]:4.45844312959E-1)[&rate=5.986238318403933E-4]:3.733404061606E-1)[&rate=5.986238318403933E-4]:1.741067188124E-2,(140[&rate=5.986238318403933E-4]:5.212965820565E-1,11[&rate=5.986238318403933E-4]:5.404746642482E-1)[&rate=5.986238318403933E-4]:2.194083979856E-1)[&rate=5.986238318403933E-4]:3.071009159303E-1,102[&rate=5.986238318403933E-4]:1.23055350652E-3)[&rate=5.986238318403933E-4]:1.955830699653E-2)[&rate=5.986238318403933E-4]:1.057317585997E-2)[&rate=5.986238318403933E-4]:1.78337380399E-2)[&rate=5.986238318403933E-4]:1.641780211781E-1)[&rate=5.986238318403933E-4]:7.906098558104E-1)[&rate=5.986238318403933E-4]:4.55914106166E-1,(146[&rate=5.986238318403933E-4]:5.910868437516E-1,(((22[&rate=5.986238318403933E-4]:4.870476324301E-1,27[&rate=5.986238318403933E-4]:5.034859885945E-1)[&rate=5.986238318403933E-4]:3.386242499703E-1,(31[&rate=5.986238318403933E-4]:8.652323994292E-1,((7[&rate=5.986238318403933E-4]:3.935497496606E-1,8[&rate=5.986238318403933E-4]:3.935497496606E-1)[&rate=5.986238318403933E-4]:2.332838606916E-1,26[&rate=5.986238318403933E-4]:7.336829254208E-1)[&rate=5.986238318403933E-4]:8.771385757005E-2)[&rate=5.986238318403933E-4]:1.523400351923E-2)[&rate=5.986238318403933E-4]:1.447230718298E-1,2[&rate=5.986238318403933E-4]:7.977922145042E-1)[&rate=5.986238318403933E-4]:1.629801852842E0)[&rate=5.986238318403933E-4]:1.038588199206E-2)[&rate=5.986238318403933E-4]:3.008091462405E-2)[&rate=5.986238318403933E-4]:1.039313935657E-1)[&rate=5.986238318403933E-4]:2.248668778606E-1,(((100[&rate=5.986238318403933E-4]:1.222577412878E-1,94[&rate=5.986238318403933E-4]:1.222577412878E-1)[&rate=5.986238318403933E-4]:4.394240519448E-1,95[&rate=5.986238318403933E-4]:6.463812467847E-1)[&rate=5.986238318403933E-4]:6.548505175523E-2,((96[&rate=5.986238318403933E-4]:3.935619941533E-1,99[&rate=5.986238318403933E-4]:4.290811198362E-1)[&rate=5.986238318403933E-4]:2.114627510711E-1,98[&rate=5.986238318403933E-4]:6.186859474101E-1)[&rate=5.986238318403933E-4]:8.225138938112E-2)[&rate=5.986238318403933E-4]:2.676112963142E-1)[&rate=5.986238318403933E-4]:7.437086020779E-2,38[&rate=5.986238318403933E-4]:8.461981818378E-1)[&rate=5.986238318403933E-4]:4.302746943665E-1)[&rate=5.986238318403933E-4]:1.099054340179E-1)[&rate=5.986238318403933E-4]:9.683149948685E-2,(((((120[&rate=5.986238318403933E-4]:7.777104061548E-1,(138[&rate=5.986238318403933E-4]:1.709287272772E-1,136[&rate=5.986238318403933E-4]:3.942187796202E-2)[&rate=5.986238318403933E-4]:5.547268843571E-1)[&rate=5.986238318403933E-4]:8.904132124579E-2,(119[&rate=5.986238318403933E-4]:8.780467760513E-1,135[&rate=5.986238318403933E-4]:5.301015705719E-1)[&rate=5.986238318403933E-4]:8.459536230817E-2)[&rate=5.986238318403933E-4]:9.431330608401E-1,126[&rate=5.986238318403933E-4]:1.120072676556E0)[&rate=5.986238318403933E-4]:3.292515899945E-1,66[&rate=5.986238318403933E-4]:2.021500768654E-1)[&rate=5.986238318403933E-4]:3.057211527006E-1,(67[&rate=5.986238318403933E-4]:3.480202707979E-1,((123[&rate=5.986238318403933E-4]:1.736528850437E-1,124[&rate=5.986238318403933E-4]:1.709206446065E-1)[&rate=5.986238318403933E-4]:1.425829329064E-2,122[&rate=5.986238318403933E-4]:1.879111783343E-1)[&rate=5.986238318403933E-4]:6.613816428042E-1)[&rate=5.986238318403933E-4]:1.598509587682E-1)[&rate=5.986238318403933E-4]:3.729731336275E-1)[&rate=5.986238318403933E-4]:1.762186116215E-2)[&rate=5.986238318403933E-4]:1.036161686979E-2)[&rate=5.986238318403933E-4]:3.441425465711E-2,32[&rate=5.986238318403933E-4]:5.83105890334E-2);
tree STATE_59630000 [&joint=-20988.398417591623,lnP=-20988.398417591623] = [&R] ((33[&rate=5.695789960811769E-4]:5.371437107936E-2,(((((((((47[&rate=5.695789960811769E-4]:5.228481372857E-2,44[&rate=5.695789960811769E-4]:4.682033285432E-2)[&rate=5.695789960811769E-4]:4.695160195068E-1,(((46[&rate=5.695789960811769E-4]:4.496675603575E-1,((42[&rate=5.695789960811769E-4]:2.384965673865E-1,41[&rate=5.695789960811769E-4]:2.330320865122E-1)[&rate=5.695789960811769E-4]:3.401283384302E-2,48[&rate=5.695789960811769E-4]:3.107607673497E-1)[&rate=5.695789960811769E-4]:1.279778312593E-1)[&rate=5.695789960811769E-4]:3.822610098685E-3,43[&rate=5.695789960811769E-4]:4.534901704562E-1)[&rate=5.695789960811769E-4]:2.322894749517E-2,(51[&rate=5.695789960811769E-4]:4.287463039551E-1,(50[&rate=5.695789960811769E-4]:2.392203717937E-1,49[&rate=5.695789960811769E-4]:2.392203717937E-1)[&rate=5.695789960811769E-4]:1.840614512871E-1)[&rate=5.695789960811769E-4]:2.06504096248E-2)[&rate=5.695789960811769E-4]:4.5081715284E-2)[&rate=5.695789960811769E-4]:7.168466828329E-2,45[&rate=5.695789960811769E-4]:5.852887802073E-1)[&rate=5.695789960811769E-4]:2.377884345209E-1,((128[&rate=5.695789960811769E-4]:1.389993931359E0,(69[&rate=5.695789960811769E-4]:8.347689879319E-1,(118[&rate=5.695789960811769E-4]:8.113546769017E-1,((132[&rate=5.695789960811769E-4]:9.5523558486E-2,129[&rate=5.695789960811769E-4]:9.278383245864E-2)[&rate=5.695789960811769E-4]:1.065111054823E-1,(130[&rate=5.695789960811769E-4]:1.743506038038E-1,131[&rate=5.695789960811769E-4]:1.770903298312E-1)[&rate=5.695789960811769E-4]:2.494433413711E-2)[&rate=5.695789960811769E-4]:4.750734375909E-1)[&rate=5.695789960811769E-4]:1.245540692053E-2)[&rate=5.695789960811769E-4]:7.059098749343E-1)[&rate=5.695789960811769E-4]:1.210291069113E-1,(((65[&rate=5.695789960811769E-4]:2.279101453001E-1,(64[&rate=5.695789960811769E-4]:1.573479591222E-1,62[&rate=5.695789960811769E-4]:1.984438495333E-1)[&rate=5.695789960811769E-4]:2.212471176846E-1)[&rate=5.695789960811769E-4]:4.706049523874E-3,60[&rate=5.695789960811769E-4]:2.32616194824E-1)[&rate=5.695789960811769E-4]:3.859024539418E-1,(61[&rate=5.695789960811769E-4]:3.336233332339E-1,63[&rate=5.695789960811769E-4]:2.925274428229E-1)[&rate=5.695789960811769E-4]:4.766761374496E-1)[&rate=5.695789960811769E-4]:8.404495949843E-1)[&rate=5.695789960811769E-4]:8.545038874892E-2)[&rate=5.695789960811769E-4]:2.636930921164E-2,35[&rate=5.695789960811769E-4]:9.407561294344E-2)[&rate=5.695789960811769E-4]:7.554920239593E-2,(36[&rate=5.695789960811769E-4]:9.41782041332E-2,(121[&rate=5.695789960811769E-4]:1.900482421788E0,127[&rate=5.695789960811769E-4]:2.341578312199E0)[&rate=5.695789960811769E-4]:2.731478371401E-1)[&rate=5.695789960811769E-4]:1.220219536719E-1)[&rate=5.695789960811769E-4]:3.523449881299E-1,((((((100[&rate=5.695789960811769E-4]:1.108061796901E-2,94[&rate=5.695789960811769E-4]:1.108061796901E-2)[&rate=5.695789960811769E-4]:2.465351955186E-1,95[&rate=5.695789960811769E-4]:3.423152670396E-1)[&rate=5.695789960811769E-4]:2.341114760575E-1,97[&rate=5.695789960811769E-4]:3.660442294359E-1)[&rate=5.695789960811769E-4]:5.722546104886E-2,(98[&rate=5.695789960811769E-4]:6.056288091415E-1,(96[&rate=5.695789960811769E-4]:4.872492099591E-1,99[&rate=5.695789960811769E-4]:5.227683356419E-1)[&rate=5.695789960811769E-4]:1.047183969968E-1)[&rate=5.695789960811769E-4]:1.709443325574E-2)[&rate=5.695789960811769E-4]:1.068407046039E-1,((39[&rate=5.695789960811769E-4]:5.196838752425E-1,147[&rate=5.695789960811769E-4]:5.770609244228E-1)[&rate=5.695789960811769E-4]:6.407676103283E-2,((16[&rate=5.695789960811769E-4]:2.619818235229E0,((101[&rate=5.695789960811769E-4]:9.596071766765E-1,(((((10[&rate=5.695789960811769E-4]:3.696429513007E-1,15[&rate=5.695789960811769E-4]:4.079991156842E-1)[&rate=5.695789960811769E-4]:1.484464480675E-1,6[&rate=5.695789960811769E-4]:5.016510432039E-1)[&rate=5.695789960811769E-4]:2.553770232245E-1,(3[&rate=5.695789960811769E-4]:3.293396832985E-1,18[&rate=5.695789960811769E-4]:4.444081764491E-1)[&rate=5.695789960811769E-4]:3.756335886094E-1)[&rate=5.695789960811769E-4]:1.306358097362E-1,((87[&rate=5.695789960811769E-4]:5.369278823699E-1,(85[&rate=5.695789960811769E-4]:2.895621575398E-1,(83[&rate=5.695789960811769E-4]:1.526795264297E-1,86[&rate=5.695789960811769E-4]:1.526795264297E-1)[&rate=5.695789960811769E-4]:1.368826311101E-1)[&rate=5.695789960811769E-4]:2.473657248302E-1)[&rate=5.695789960811769E-4]:1.595408973435E-2,(((84[&rate=5.695789960811769E-4]:8.771702791734E-2,93[&rate=5.695789960811769E-4]:1.014156580544E-1)[&rate=5.695789960811769E-4]:1.572897904571E-1,((90[&rate=5.695789960811769E-4]:8.254828906208E-2,91[&rate=5.695789960811769E-4]:8.254828906208E-2)[&rate=5.695789960811769E-4]:1.489493528984E-1,92[&rate=5.695789960811769E-4]:2.314976419605E-1)[&rate=5.695789960811769E-4]:2.720780655103E-2)[&rate=5.695789960811769E-4]:1.446472895993E-1,(89[&rate=5.695789960811769E-4]:7.52297795406E-2,88[&rate=5.695789960811769E-4]:6.153114940358E-2)[&rate=5.695789960811769E-4]:3.281229585702E-1)[&rate=5.695789960811769E-4]:1.632278641305E-1)[&rate=5.695789960811769E-4]:8.224531369369E-1)[&rate=5.695789960811769E-4]:5.600739504916E-1,(((((23[&rate=5.695789960811769E-4]:5.712024784982E-1,(25[&rate=5.695789960811769E-4]:3.611558134432E-1,20[&rate=5.695789960811769E-4]:3.419777312515E-1)[&rate=5.695789960811769E-4]:2.210055691646E-1)[&rate=5.695789960811769E-4]:1.672209102756E-1,(140[&rate=5.695789960811769E-4]:4.940477717597E-1,11[&rate=5.695789960811769E-4]:5.132258539514E-1)[&rate=5.695789960811769E-4]:1.402660279731E-1)[&rate=5.695789960811769E-4]:4.737606091198E-1,102[&rate=5.695789960811769E-4]:6.149906638682E-2)[&rate=5.695789960811769E-4]:8.033154028063E-2,(((28[&rate=5.695789960811769E-4]:5.832530766131E-1,21[&rate=5.695789960811769E-4]:5.585955423667E-1)[&rate=5.695789960811769E-4]:2.167461787876E-1,1[&rate=5.695789960811769E-4]:1.369788553782E-2)[&rate=5.695789960811769E-4]:2.493867798461E-1,24[&rate=5.695789960811769E-4]:1.043906583192E0)[&rate=5.695789960811769E-4]:2.595678590916E-1)[&rate=5.695789960811769E-4]:7.277983743945E-2,((142[&rate=5.695789960811769E-4]:6.370704180891E-1,(141[&rate=5.695789960811769E-4]:2.277020389395E-1,(145[&rate=5.695789960811769E-4]:2.203692950062E-1,144[&rate=5.695789960811769E-4]:2.148898429513E-1)[&rate=5.695789960811769E-4]:1.007246996092E-2)[&rate=5.695789960811769E-4]:4.06628653122E-1)[&rate=5.695789960811769E-4]:7.730694648195E-1,(((((19[&rate=5.695789960811769E-4]:5.425178882861E-1,13[&rate=5.695789960811769E-4]:5.041617239025E-1)[&rate=5.695789960811769E-4]:2.097577250143E-1,(115[&rate=5.695789960811769E-4]:5.618261869928E-1,(109[&rate=5.695789960811769E-4]:4.714291816084E-1,(108[&rate=5.695789960811769E-4]:4.328676974549E-1,(107[&rate=5.695789960811769E-4]:3.997619627909E-1,(114[&rate=5.695789960811769E-4]:6.501274301885E-2,104[&rate=5.695789960811769E-4]:1.252867156216E-1)[&rate=5.695789960811769E-4]:2.744752471693E-1)[&rate=5.695789960811769E-4]:3.584546069131E-2)[&rate=5.695789960811769E-4]:1.664367593438E-2)[&rate=5.695789960811769E-4]:1.698490601789E-1)[&rate=5.695789960811769E-4]:6.990148110209E-2)[&rate=5.695789960811769E-4]:6.23710025016E-2,116[&rate=5.695789960811769E-4]:6.940986705965E-1)[&rate=5.695789960811769E-4]:1.940211426772E-2,((148[&rate=5.695789960811769E-4]:1.943360895311E-1,143[&rate=5.695789960811769E-4]:1.915963635037E-1)[&rate=5.695789960811769E-4]:5.204915318425E-1,(139[&rate=5.695789960811769E-4]:6.884108776282E-1,(111[&rate=5.695789960811769E-4]:1.396991937134E-1,106[&rate=5.695789960811769E-4]:1.23260837549E-1)[&rate=5.695789960811769E-4]:3.733692181615E-1)[&rate=5.695789960811769E-4]:2.401153738822E-1)[&rate=5.695789960811769E-4]:3.702932787429E-2)[&rate=5.695789960811769E-4]:2.297975659317E-1,(((17[&rate=5.695789960811769E-4]:5.844729870109E-1,14[&rate=5.695789960811769E-4]:5.461168226272E-1)[&rate=5.695789960811769E-4]:3.015675100424E-1,(117[&rate=5.695789960811769E-4]:6.38465788153E-1,(105[&rate=5.695789960811769E-4]:4.549657144885E-1,110[&rate=5.695789960811769E-4]:4.768835227076E-1)[&rate=5.695789960811769E-4]:1.533630873632E-1)[&rate=5.695789960811769E-4]:2.119582705442E-1)[&rate=5.695789960811769E-4]:7.31089959304E-2,(113[&rate=5.695789960811769E-4]:7.590354979688E-1,(112[&rate=5.695789960811769E-4]:6.464459838E-1,((30[&rate=5.695789960811769E-4]:3.849756996335E-1,4[&rate=5.695789960811769E-4]:2.123729599075E-1)[&rate=5.695789960811769E-4]:2.800348083733E-1,9[&rate=5.695789960811769E-4]:5.417228367739E-1)[&rate=5.695789960811769E-4]:9.650396894412E-2)[&rate=5.695789960811769E-4]:1.125895141687E-1)[&rate=5.695789960811769E-4]:1.617578306313E-1)[&rate=5.695789960811769E-4]:1.046968030176E-1)[&rate=5.695789960811769E-4]:2.120470115646E-1)[&rate=5.695789960811769E-4]:5.104590366411E-2)[&rate=5.695789960811769E-4]:1.838123140561E-1)[&rate=5.695789960811769E-4]:5.666638705684E-1)[&rate=5.695789960811769E-4]:4.118243108846E-1,((((7[&rate=5.695789960811769E-4]:3.015744796518E-1,8[&rate=5.695789960811769E-4]:3.015744796518E-1)[&rate=5.695789960811769E-4]:1.96391076421E-1,26[&rate=5.695789960811769E-4]:6.048148711413E-1)[&rate=5.695789960811769E-4]:2.14197392869E-1,(31[&rate=5.695789960811769E-4]:7.630537321918E-1,(22[&rate=5.695789960811769E-4]:4.297462201699E-1,27[&rate=5.695789960811769E-4]:4.461845763343E-1)[&rate=5.695789960811769E-4]:2.785129914738E-1)[&rate=5.695789960811769E-4]:9.979414825695E-2)[&rate=5.695789960811769E-4]:2.030999518278E-1,2[&rate=5.695789960811769E-4]:8.385505720024E-1)[&rate=5.695789960811769E-4]:1.516442559394E0)[&rate=5.695789960811769E-4]:1.360579805447E-1)[&rate=5.695789960811769E-4]:2.105555938951E-2,(40[&rate=5.695789960811769E-4]:5.010824271467E-1,146[&rate=5.695789960811769E-4]:6.213010063816E-1)[&rate=5.695789960811769E-4]:5.429844135486E-2)[&rate=5.695789960811769E-4]:2.837976777379E-2)[&rate=5.695789960811769E-4]:1.738801017949E-2)[&rate=5.695789960811769E-4]:1.096773040801E-1,38[&rate=5.695789960811769E-4]:6.425199396058E-1)[&rate=5.695789960811769E-4]:4.818153103789E-1)[&rate=5.695789960811769E-4]:3.343076131008E-1,((((59[&rate=5.695789960811769E-4]:4.278918225457E-1,((((56[&rate=5.695789960811769E-4]:1.192025602765E-1,55[&rate=5.695789960811769E-4]:1.192025602765E-1)[&rate=5.695789960811769E-4]:1.545647182443E-1,58[&rate=5.695789960811769E-4]:3.010896828925E-1)[&rate=5.695789960811769E-4]:5.646804504035E-2,54[&rate=5.695789960811769E-4]:3.001806787525E-1)[&rate=5.695789960811769E-4]:8.322068899572E-3,(37[&rate=5.695789960811769E-4]:1.479553099533E-1,57[&rate=5.695789960811769E-4]:1.124361842702E-1)[&rate=5.695789960811769E-4]:2.370501699393E-1)[&rate=5.695789960811769E-4]:8.113770877337E-2)[&rate=5.695789960811769E-4]:9.719403237142E-2,68[&rate=5.695789960811769E-4]:4.759055270482E-1)[&rate=5.695789960811769E-4]:5.697539780199E-1,(((((133[&rate=5.695789960811769E-4]:3.733308127603E-1,(134[&rate=5.695789960811769E-4]:1.813315115902E-1,137[&rate=5.695789960811769E-4]:2.525643883024E-1)[&rate=5.695789960811769E-4]:1.61862314869E-1)[&rate=5.695789960811769E-4]:1.179281922229E0,((75[&rate=5.695789960811769E-4]:5.956315150679E-1,(70[&rate=5.695789960811769E-4]:5.158665190049E-1,(74[&rate=5.695789960811769E-4]:4.351326513408E-1,76[&rate=5.695789960811769E-4]:4.351326513408E-1)[&rate=5.695789960811769E-4]:1.190900320476E-1)[&rate=5.695789960811769E-4]:4.14088316795E-2)[&rate=5.695789960811769E-4]:1.739470635017E-1,(((73[&rate=5.695789960811769E-4]:3.623754556482E-1,77[&rate=5.695789960811769E-4]:3.568960035935E-1)[&rate=5.695789960811769E-4]:3.140672417018E-2,71[&rate=5.695789960811769E-4]:3.252890291335E-1)[&rate=5.695789960811769E-4]:9.399573150848E-2,((81[&rate=5.695789960811769E-4]:8.801438597933E-2,80[&rate=5.695789960811769E-4]:8.801438597933E-2)[&rate=5.695789960811769E-4]:3.466930711114E-1,((79[&rate=5.695789960811769E-4]:1.822142996409E-1,82[&rate=5.695789960811769E-4]:1.90433477723E-1)[&rate=5.695789960811769E-4]:5.832000109004E-3,(78[&rate=5.695789960811769E-4]:1.739709211792E-1,72[&rate=5.695789960811769E-4]:1.520531129599E-1)[&rate=5.695789960811769E-4]:1.407537857068E-2)[&rate=5.695789960811769E-4]:2.548803354231E-1)[&rate=5.695789960811769E-4]:3.755385742983E-3)[&rate=5.695789960811769E-4]:2.818006672427E-1)[&rate=5.695789960811769E-4]:7.474177180636E-1)[&rate=5.695789960811769E-4]:5.758871652369E-2,53[&rate=5.695789960811769E-4]:8.281219545448E-1)[&rate=5.695789960811769E-4]:1.509218656915E-2,(52[&rate=5.695789960811769E-4]:6.027777745681E-1,(103[&rate=5.695789960811769E-4]:6.442907809278E-1,(29[&rate=5.695789960811769E-4]:5.966984371362E-1,(5[&rate=5.695789960811769E-4]:1.957515032739E-1,12[&rate=5.695789960811769E-4]:2.341076676574E-1)[&rate=5.695789960811769E-4]:2.557414544103E-1)[&rate=5.695789960811769E-4]:2.804690561204E-1)[&rate=5.695789960811769E-4]:1.622780728201E0)[&rate=5.695789960811769E-4]:2.486330878572E-1)[&rate=5.695789960811769E-4]:4.729140497346E-1,125[&rate=5.695789960811769E-4]:1.105745677187E0)[&rate=5.695789960811769E-4]:1.065804945474E-1)[&rate=5.695789960811769E-4]:2.947658468933E-1,(((126[&rate=5.695789960811769E-4]:1.002261790371E0,(119[&rate=5.695789960811769E-4]:1.549122197933E0,((138[&rate=5.695789960811769E-4]:2.799585069829E-1,136[&rate=5.695789960811769E-4]:1.484516576677E-1)[&rate=5.695789960811769E-4]:4.083354119885E-1,(120[&rate=5.695789960811769E-4]:4.257444268133E-1,135[&rate=5.695789960811769E-4]:1.736896322927E-1)[&rate=5.695789960811769E-4]:3.146042866786E-1)[&rate=5.695789960811769E-4]:7.128830734824E-1)[&rate=5.695789960811769E-4]:2.388421150818E-1)[&rate=5.695789960811769E-4]:5.310081557748E-1,66[&rate=5.695789960811769E-4]:2.86095756461E-1)[&rate=5.695789960811769E-4]:1.281424606299E-1,(67[&rate=5.695789960811769E-4]:3.552470683648E-1,((123[&rate=5.695789960811769E-4]:9.011699669622E-3,124[&rate=5.695789960811769E-4]:6.279459232496E-3)[&rate=5.695789960811769E-4]:3.382582753626E-1,122[&rate=5.695789960811769E-4]:3.472699750322E-1)[&rate=5.695789960811769E-4]:5.092496436733E-1)[&rate=5.695789960811769E-4]:5.899114872617E-2)[&rate=5.695789960811769E-4]:3.784664970981E-1)[&rate=5.695789960811769E-4]:6.357270238096E-2)[&rate=5.695789960811769E-4]:5.596315325305E-2,34[&rate=5.695789960811769E-4]:4.922687119298E-2)[&rate=5.695789960811769E-4]:2.092585605075E-2)[&rate=5.695789960811769E-4]:2.364640710842E-2,32[&rate=5.695789960811769E-4]:7.188132613307E-2);
tree STATE_59640000 [&joint=-20976.14653129416,lnP=-20976.14653129416] = [&R] ((((((67[&rate=5.688068206115503E-4]:1.18316913308E-1,((123[&rate=5.688068206115503E-4]:2.670726574259E-1,122[&rate=5.688068206115503E-4]:2.670726574259E-1)[&rate=5.688068206115503E-4]:1.307575599267E-3,124[&rate=5.688068206115503E-4]:2.656479925881E-1)[&rate=5.688068206115503E-4]:3.512092306235E-1)[&rate=5.688068206115503E-4]:1.635860895568E-1,126[&rate=5.688068206115503E-4]:1.52907719255E0)[&rate=5.688068206115503E-4]:7.704926193866E-2,(((120[&rate=5.688068206115503E-4]:7.399195812403E-1,119[&rate=5.688068206115503E-4]:8.358099921992E-1)[&rate=5.688068206115503E-4]:2.068445551502E-1,(135[&rate=5.688068206115503E-4]:6.495500420908E-1,(138[&rate=5.688068206115503E-4]:4.493628857882E-1,136[&rate=5.688068206115503E-4]:3.17856036473E-1)[&rate=5.688068206115503E-4]:4.001871563027E-1)[&rate=5.688068206115503E-4]:4.515929977917E-2)[&rate=5.688068206115503E-4]:1.266164508718E0,66[&rate=5.688068206115503E-4]:2.75942343739E-1)[&rate=5.688068206115503E-4]:8.300992106448E-2)[&rate=5.688068206115503E-4]:3.816317129142E-1,(((121[&rate=5.688068206115503E-4]:1.96932888826E0,127[&rate=5.688068206115503E-4]:2.410424778671E0)[&rate=5.688068206115503E-4]:3.288909117606E-1,(((((((50[&rate=5.688068206115503E-4]:3.747053376887E-1,49[&rate=5.688068206115503E-4]:3.747053376887E-1)[&rate=5.688068206115503E-4]:1.339272980914E-1,47[&rate=5.688068206115503E-4]:5.414195210259E-1)[&rate=5.688068206115503E-4]:2.412400919952E-2,44[&rate=5.688068206115503E-4]:5.600790493511E-1)[&rate=5.688068206115503E-4]:1.895861170212E-2,(51[&rate=5.688068206115503E-4]:5.214840006558E-1,((43[&rate=5.688068206115503E-4]:4.532941015171E-1,46[&rate=5.688068206115503E-4]:4.532941015171E-1)[&rate=5.688068206115503E-4]:7.033731259183E-3,(41[&rate=5.688068206115503E-4]:3.95876957311E-1,(48[&rate=5.688068206115503E-4]:1.953938421168E-1,42[&rate=5.688068206115503E-4]:1.571424759966E-1)[&rate=5.688068206115503E-4]:2.441989621887E-1)[&rate=5.688068206115503E-4]:9.806066722264E-3)[&rate=5.688068206115503E-4]:8.847857225108E-2)[&rate=5.688068206115503E-4]:3.569573690019E-2)[&rate=5.688068206115503E-4]:4.837858700123E-2,45[&rate=5.688068206115503E-4]:6.246840076174E-1)[&rate=5.688068206115503E-4]:1.250388825275E-1,(((65[&rate=5.688068206115503E-4]:2.643589940153E-1,((64[&rate=5.688068206115503E-4]:2.138112637885E-1,60[&rate=5.688068206115503E-4]:6.312633228177E-2)[&rate=5.688068206115503E-4]:1.921901751619E-1,62[&rate=5.688068206115503E-4]:4.470973293615E-1)[&rate=5.688068206115503E-4]:9.042486571537E-3)[&rate=5.688068206115503E-4]:2.888459179609E-1,(61[&rate=5.688068206115503E-4]:2.487300222039E-1,63[&rate=5.688068206115503E-4]:2.076341317929E-1)[&rate=5.688068206115503E-4]:4.9625571169E-1)[&rate=5.688068206115503E-4]:8.228583332284E-1,(((118[&rate=5.688068206115503E-4]:5.814228752825E-1,69[&rate=5.688068206115503E-4]:5.923817793922E-1)[&rate=5.688068206115503E-4]:6.914360579241E-2,(131[&rate=5.688068206115503E-4]:3.173161682634E-1,(129[&rate=5.688068206115503E-4]:2.559206268588E-1,(130[&rate=5.688068206115503E-4]:2.276282330291E-1,132[&rate=5.688068206115503E-4]:2.303679590565E-1)[&rate=5.688068206115503E-4]:2.829239382965E-2)[&rate=5.688068206115503E-4]:5.865581537725E-2)[&rate=5.688068206115503E-4]:1.99003737469E-1)[&rate=5.688068206115503E-4]:7.800230365371E-1,128[&rate=5.688068206115503E-4]:1.290863490215E0)[&rate=5.688068206115503E-4]:1.372545495104E-1)[&rate=5.688068206115503E-4]:9.500106271116E-2)[&rate=5.688068206115503E-4]:1.484009194899E-1,(35[&rate=5.688068206115503E-4]:1.604790293732E-2,36[&rate=5.688068206115503E-4]:6.262324540308E-2)[&rate=5.688068206115503E-4]:1.267049957011E-1)[&rate=5.688068206115503E-4]:2.943950412188E-2)[&rate=5.688068206115503E-4]:4.770443086329E-1,(((39[&rate=5.688068206115503E-4]:4.68583869326E-1,(147[&rate=5.688068206115503E-4]:4.672214736354E-1,(146[&rate=5.688068206115503E-4]:4.867737164182E-1,16[&rate=5.688068206115503E-4]:2.4520480633E0)[&rate=5.688068206115503E-4]:4.328928727178E-2)[&rate=5.688068206115503E-4]:5.873944487099E-2)[&rate=5.688068206115503E-4]:7.623630105916E-2,((40[&rate=5.688068206115503E-4]:4.35220575661E-1,(((22[&rate=5.688068206115503E-4]:3.443755716242E-1,27[&rate=5.688068206115503E-4]:3.608139277886E-1)[&rate=5.688068206115503E-4]:3.054913830091E-1,(((7[&rate=5.688068206115503E-4]:9.868532904954E-2,8[&rate=5.688068206115503E-4]:9.868532904954E-2)[&rate=5.688068206115503E-4]:2.007354528951E-1,26[&rate=5.688068206115503E-4]:4.062700970132E-1)[&rate=5.688068206115503E-4]:3.873282253185E-2,31[&rate=5.688068206115503E-4]:4.888385359834E-1)[&rate=5.688068206115503E-4]:2.158229391979E-1)[&rate=5.688068206115503E-4]:2.458580345475E-1,2[&rate=5.688068206115503E-4]:7.231222494548E-1)[&rate=5.688068206115503E-4]:1.668824129036E0)[&rate=5.688068206115503E-4]:1.021994418485E-1,(((96[&rate=5.688068206115503E-4]:5.069262602907E-1,99[&rate=5.688068206115503E-4]:5.424453859736E-1)[&rate=5.688068206115503E-4]:5.738321490947E-2,(101[&rate=5.688068206115503E-4]:1.05074386473E0,(((18[&rate=5.688068206115503E-4]:6.748201682538E-1,((10[&rate=5.688068206115503E-4]:3.035759186094E-1,15[&rate=5.688068206115503E-4]:3.419320829928E-1)[&rate=5.688068206115503E-4]:2.478111709227E-1,6[&rate=5.688068206115503E-4]:5.349487333677E-1)[&rate=5.688068206115503E-4]:7.685773625592E-2)[&rate=5.688068206115503E-4]:4.930336159555E-1,(((86[&rate=5.688068206115503E-4]:1.436859690969E-1,85[&rate=5.688068206115503E-4]:1.436859690969E-1)[&rate=5.688068206115503E-4]:1.308302614136E-1,((83[&rate=5.688068206115503E-4]:1.797262860844E-1,(89[&rate=5.688068206115503E-4]:4.651842688598E-2,88[&rate=5.688068206115503E-4]:3.281979674897E-2)[&rate=5.688068206115503E-4]:1.469064893354E-1)[&rate=5.688068206115503E-4]:8.767999907535E-2,((87[&rate=5.688068206115503E-4]:1.964939277842E-1,((90[&rate=5.688068206115503E-4]:1.175858643596E-1,91[&rate=5.688068206115503E-4]:1.175858643596E-1)[&rate=5.688068206115503E-4]:7.973821118195E-2,92[&rate=5.688068206115503E-4]:1.973240755416E-1)[&rate=5.688068206115503E-4]:1.286848237959E-2)[&rate=5.688068206115503E-4]:9.864183018763E-3,(84[&rate=5.688068206115503E-4]:3.11637057362E-2,93[&rate=5.688068206115503E-4]:4.486233587321E-2)[&rate=5.688068206115503E-4]:1.751944050667E-1)[&rate=5.688068206115503E-4]:6.104817435679E-2)[&rate=5.688068206115503E-4]:7.1099453508E-3)[&rate=5.688068206115503E-4]:1.03283720425E0,3[&rate=5.688068206115503E-4]:7.676274073631E-1)[&rate=5.688068206115503E-4]:2.851578836956E-1)[&rate=5.688068206115503E-4]:4.672385543989E-1,(((((116[&rate=5.688068206115503E-4]:4.285296016838E-1,(111[&rate=5.688068206115503E-4]:3.033577050984E-1,(139[&rate=5.688068206115503E-4]:3.074090171383E-1,106[&rate=5.688068206115503E-4]:1.156281952205E-1)[&rate=5.688068206115503E-4]:1.712911537135E-1)[&rate=5.688068206115503E-4]:2.018842253526E-1)[&rate=5.688068206115503E-4]:7.99723944567E-2,(148[&rate=5.688068206115503E-4]:2.530616646638E-1,143[&rate=5.688068206115503E-4]:2.503219386364E-1)[&rate=5.688068206115503E-4]:2.937964958604E-1)[&rate=5.688068206115503E-4]:2.469514785654E-1,(115[&rate=5.688068206115503E-4]:5.474212668898E-1,((19[&rate=5.688068206115503E-4]:4.741653099991E-1,13[&rate=5.688068206115503E-4]:4.358091456154E-1)[&rate=5.688068206115503E-4]:1.885585022558E-1,((107[&rate=5.688068206115503E-4]:4.133123672165E-1,((114[&rate=5.688068206115503E-4]:6.441930036126E-2,104[&rate=5.688068206115503E-4]:1.24693272964E-1)[&rate=5.688068206115503E-4]:1.516688087143E-1,108[&rate=5.688068206115503E-4]:2.73622355651E-1)[&rate=5.688068206115503E-4]:1.369502855381E-1)[&rate=5.688068206115503E-4]:6.091996478658E-2,109[&rate=5.688068206115503E-4]:4.934104141948E-1)[&rate=5.688068206115503E-4]:1.282175076491E-1)[&rate=5.688068206115503E-4]:5.245399840366E-3)[&rate=5.688068206115503E-4]:2.080322078161E-1)[&rate=5.688068206115503E-4]:2.493437761559E-1,(((105[&rate=5.688068206115503E-4]:3.643689520671E-1,110[&rate=5.688068206115503E-4]:3.862867602862E-1)[&rate=5.688068206115503E-4]:2.309088082071E-1,117[&rate=5.688068206115503E-4]:6.254147465756E-1)[&rate=5.688068206115503E-4]:1.348984433832E-1,(9[&rate=5.688068206115503E-4]:6.324147802116E-1,((113[&rate=5.688068206115503E-4]:5.842094513602E-1,(17[&rate=5.688068206115503E-4]:3.573139444223E-1,14[&rate=5.688068206115503E-4]:3.189577800386E-1)[&rate=5.688068206115503E-4]:2.652516713216E-1)[&rate=5.688068206115503E-4]:5.580679482079E-2,((30[&rate=5.688068206115503E-4]:2.724280337891E-1,4[&rate=5.688068206115503E-4]:9.98252940631E-2)[&rate=5.688068206115503E-4]:4.716190466806E-1,112[&rate=5.688068206115503E-4]:6.289785873189E-1)[&rate=5.688068206115503E-4]:1.103765886207E-2)[&rate=5.688068206115503E-4]:6.177121126585E-4)[&rate=5.688068206115503E-4]:1.169395056375E-1)[&rate=5.688068206115503E-4]:3.294155677524E-1)[&rate=5.688068206115503E-4]:2.373184201334E-1,((142[&rate=5.688068206115503E-4]:6.561719435373E-1,((145[&rate=5.688068206115503E-4]:5.283438682277E-2,141[&rate=5.688068206115503E-4]:5.009466079518E-2)[&rate=5.688068206115503E-4]:4.388513648913E-1,144[&rate=5.688068206115503E-4]:4.862062996592E-1)[&rate=5.688068206115503E-4]:1.644861918232E-1)[&rate=5.688068206115503E-4]:6.705670691268E-1,(((((28[&rate=5.688068206115503E-4]:3.718636421193E-1,21[&rate=5.688068206115503E-4]:3.472061078728E-1)[&rate=5.688068206115503E-4]:4.368367533265E-1,1[&rate=5.688068206115503E-4]:2.239902558285E-2)[&rate=5.688068206115503E-4]:3.881501494623E-2,24[&rate=5.688068206115503E-4]:8.420359583373E-1)[&rate=5.688068206115503E-4]:3.309397119269E-1,((23[&rate=5.688068206115503E-4]:7.355878540357E-1,(25[&rate=5.688068206115503E-4]:4.304032267048E-1,20[&rate=5.688068206115503E-4]:4.11225144513E-1)[&rate=5.688068206115503E-4]:3.161435314406E-1)[&rate=5.688068206115503E-4]:3.941572529675E-2,(140[&rate=5.688068206115503E-4]:5.934738146293E-1,11[&rate=5.688068206115503E-4]:6.126518968211E-1)[&rate=5.688068206115503E-4]:7.742017566213E-2)[&rate=5.688068206115503E-4]:3.870131868222E-1)[&rate=5.688068206115503E-4]:2.803211401764E-2,102[&rate=5.688068206115503E-4]:3.936394866551E-2)[&rate=5.688068206115503E-4]:4.079972153283E-2)[&rate=5.688068206115503E-4]:1.701711788791E-1)[&rate=5.688068206115503E-4]:2.724287224075E-1)[&rate=5.688068206115503E-4]:5.334597453003E-1)[&rate=5.688068206115503E-4]:3.71975671103E-1)[&rate=5.688068206115503E-4]:1.209439412443E-2,((97[&rate=5.688068206115503E-4]:2.098294656477E-1,98[&rate=5.688068206115503E-4]:4.092830175602E-1)[&rate=5.688068206115503E-4]:1.566587638036E-1,((100[&rate=5.688068206115503E-4]:1.646352256415E-1,94[&rate=5.688068206115503E-4]:1.646352256415E-1)[&rate=5.688068206115503E-4]:2.917564585694E-1,95[&rate=5.688068206115503E-4]:5.41091137763E-1)[&rate=5.688068206115503E-4]:3.577960534954E-2)[&rate=5.688068206115503E-4]:2.412329014648E-2)[&rate=5.688068206115503E-4]:7.577024654556E-2)[&rate=5.688068206115503E-4]:7.400152875666E-3)[&rate=5.688068206115503E-4]:2.625510637891E-1,38[&rate=5.688068206115503E-4]:7.390652232452E-1)[&rate=5.688068206115503E-4]:5.125369346635E-1)[&rate=5.688068206115503E-4]:9.134726632445E-2)[&rate=5.688068206115503E-4]:1.726467167864E-1,33[&rate=5.688068206115503E-4]:3.377863970958E-2)[&rate=5.688068206115503E-4]:3.555825234317E-2,((34[&rate=5.688068206115503E-4]:2.315687153304E-2,32[&rate=5.688068206115503E-4]:1.239063313954E-3)[&rate=5.688068206115503E-4]:5.270939920809E-2,(((59[&rate=5.688068206115503E-4]:4.785051241392E-1,(((54[&rate=5.688068206115503E-4]:3.801505118302E-1,(57[&rate=5.688068206115503E-4]:2.806240050627E-1,58[&rate=5.688068206115503E-4]:2.970174476857E-1)[&rate=5.688068206115503E-4]:1.405101133248E-1)[&rate=5.688068206115503E-4]:1.040063052868E-2,37[&rate=5.688068206115503E-4]:4.670538745993E-1)[&rate=5.688068206115503E-4]:7.717749912064E-3,(56[&rate=5.688068206115503E-4]:2.158585742101E-1,55[&rate=5.688068206115503E-4]:2.158585742101E-1)[&rate=5.688068206115503E-4]:2.124649628694E-1)[&rate=5.688068206115503E-4]:4.198486574801E-2)[&rate=5.688068206115503E-4]:2.632311254131E-1,68[&rate=5.688068206115503E-4]:6.925559216833E-1)[&rate=5.688068206115503E-4]:5.595691422457E-1,((((((134[&rate=5.688068206115503E-4]:3.230789173492E-1,133[&rate=5.688068206115503E-4]:3.532159036504E-1)[&rate=5.688068206115503E-4]:1.60390626102E-1,137[&rate=5.688068206115503E-4]:5.547024201634E-1)[&rate=5.688068206115503E-4]:8.760896942937E-1,53[&rate=5.688068206115503E-4]:6.076167270779E-1)[&rate=5.688068206115503E-4]:1.137868925092E-1,((103[&rate=5.688068206115503E-4]:5.840540247677E-1,(29[&rate=5.688068206115503E-4]:7.647963836921E-1,(5[&rate=5.688068206115503E-4]:3.349366172601E-2,12[&rate=5.688068206115503E-4]:7.184982610947E-2)[&rate=5.688068206115503E-4]:5.860972425141E-1)[&rate=5.688068206115503E-4]:5.213435340442E-2)[&rate=5.688068206115503E-4]:1.674428592166E0,52[&rate=5.688068206115503E-4]:5.941888823728E-1)[&rate=5.688068206115503E-4]:1.354114585257E-1)[&rate=5.688068206115503E-4]:3.748037622645E-1,((75[&rate=5.688068206115503E-4]:5.732067016766E-1,((76[&rate=5.688068206115503E-4]:3.777351238346E-1,74[&rate=5.688068206115503E-4]:3.777351238346E-1)[&rate=5.688068206115503E-4]:6.391544536014E-2,70[&rate=5.688068206115503E-4]:4.032944048113E-1)[&rate=5.688068206115503E-4]:1.315561324818E-1)[&rate=5.688068206115503E-4]:6.648011819494E-2,(((77[&rate=5.688068206115503E-4]:2.223169118706E-1,71[&rate=5.688068206115503E-4]:1.593032132405E-1)[&rate=5.688068206115503E-4]:1.534446991491E-1,(73[&rate=5.688068206115503E-4]:3.258148319284E-1,(((72[&rate=5.688068206115503E-4]:1.142953510773E-1,78[&rate=5.688068206115503E-4]:1.362131592966E-1)[&rate=5.688068206115503E-4]:3.231394419207E-2,82[&rate=5.688068206115503E-4]:1.767462815707E-1)[&rate=5.688068206115503E-4]:4.208303419446E-2,79[&rate=5.688068206115503E-4]:2.106101376831E-1)[&rate=5.688068206115503E-4]:7.41088038344E-2)[&rate=5.688068206115503E-4]:5.542623114601E-2)[&rate=5.688068206115503E-4]:8.59412528853E-3,(81[&rate=5.688068206115503E-4]:2.170187191913E-2,80[&rate=5.688068206115503E-4]:2.170187191913E-2)[&rate=5.688068206115503E-4]:3.188182479507E-1)[&rate=5.688068206115503E-4]:2.498516315086E-1)[&rate=5.688068206115503E-4]:1.202983620592E0)[&rate=5.688068206115503E-4]:1.512696534481E-1,125[&rate=5.688068206115503E-4]:1.037094521638E0)[&rate=5.688068206115503E-4]:3.816972089572E-1)[&rate=5.688068206115503E-4]:2.344755432145E-1)[&rate=5.688068206115503E-4]:9.908977475983E-3);
tree STATE_59650000 [&joint=-20949.059969686245,lnP=-20949.059969686245] = [&R] (33[&rate=6.208157094269639E-4]:3.020013332855E-2,((34[&rate=6.208157094269639E-4]:2.549012810145E-2,(((((127[&rate=6.208157094269639E-4]:2.16213566176E0,121[&rate=6.208157094269639E-4]:1.721039771349E0)[&rate=6.208157094269639E-4]:4.386797455291E-1,(36[&rate=6.208157094269639E-4]:5.587621069018E-2,35[&rate=6.208157094269639E-4]:9.300868224426E-3)[&rate=6.208157094269639E-4]:2.439125139342E-2)[&rate=6.208157094269639E-4]:7.33119351895E-2,(((45[&rate=6.208157094269639E-4]:4.860519881177E-1,(47[&rate=6.208157094269639E-4]:3.767854223939E-1,44[&rate=6.208157094269639E-4]:3.713209415197E-1)[&rate=6.208157094269639E-4]:1.174632870352E-1)[&rate=6.208157094269639E-4]:7.125900413432E-2,((((43[&rate=6.208157094269639E-4]:4.218748071222E-1,((41[&rate=6.208157094269639E-4]:2.477394592767E-1,42[&rate=6.208157094269639E-4]:2.532039401509E-1)[&rate=6.208157094269639E-4]:4.861969149474E-2,48[&rate=6.208157094269639E-4]:3.400749977659E-1)[&rate=6.208157094269639E-4]:7.08708476078E-2)[&rate=6.208157094269639E-4]:5.655599828696E-2,46[&rate=6.208157094269639E-4]:4.784308054092E-1)[&rate=6.208157094269639E-4]:4.76306147536E-2,51[&rate=6.208157094269639E-4]:4.987390157913E-1)[&rate=6.208157094269639E-4]:9.66885259156E-3,(50[&rate=6.208157094269639E-4]:3.314959042388E-1,49[&rate=6.208157094269639E-4]:3.314959042388E-1)[&rate=6.208157094269639E-4]:1.714474832698E-1)[&rate=6.208157094269639E-4]:2.97774408091E-2)[&rate=6.208157094269639E-4]:1.545907056707E-1,((((118[&rate=6.208157094269639E-4]:6.048701056323E-1,(129[&rate=6.208157094269639E-4]:2.196425423363E-1,(132[&rate=6.208157094269639E-4]:2.075182372415E-1,(130[&rate=6.208157094269639E-4]:1.912232519223E-1,131[&rate=6.208157094269639E-4]:1.939629779496E-1)[&rate=6.208157094269639E-4]:1.355525929187E-2)[&rate=6.208157094269639E-4]:1.486403112219E-2)[&rate=6.208157094269639E-4]:2.482412619261E-1)[&rate=6.208157094269639E-4]:1.179889388656E-1,69[&rate=6.208157094269639E-4]:7.338179486076E-1)[&rate=6.208157094269639E-4]:5.028751159291E-1,((64[&rate=6.208157094269639E-4]:3.279674577943E-1,((65[&rate=6.208157094269639E-4]:7.41478159587E-2,62[&rate=6.208157094269639E-4]:2.659286378764E-1)[&rate=6.208157094269639E-4]:8.69924188588E-2,60[&rate=6.208157094269639E-4]:1.611402348175E-1)[&rate=6.208157094269639E-4]:1.614229147006E-2)[&rate=6.208157094269639E-4]:1.054814951439E-1,(61[&rate=6.208157094269639E-4]:3.021245610356E-1,63[&rate=6.208157094269639E-4]:2.610286706246E-1)[&rate=6.208157094269639E-4]:1.724202823136E-1)[&rate=6.208157094269639E-4]:7.511893170778E-1)[&rate=6.208157094269639E-4]:2.118565071766E-1,128[&rate=6.208157094269639E-4]:1.297864640206E0)[&rate=6.208157094269639E-4]:1.874332700078E-1)[&rate=6.208157094269639E-4]:1.50473267881E-1)[&rate=6.208157094269639E-4]:1.842815671397E-1,((40[&rate=6.208157094269639E-4]:4.46079254305E-1,(((98[&rate=6.208157094269639E-4]:4.768223847726E-1,((100[&rate=6.208157094269639E-4]:3.130752273786E-1,94[&rate=6.208157094269639E-4]:3.130752273786E-1)[&rate=6.208157094269639E-4]:5.192414176396E-2,95[&rate=6.208157094269639E-4]:4.496988226946E-1)[&rate=6.208157094269639E-4]:3.805252382668E-2)[&rate=6.208157094269639E-4]:5.776930949891E-2,(96[&rate=6.208157094269639E-4]:5.039929131102E-1,99[&rate=6.208157094269639E-4]:5.395120387931E-1)[&rate=6.208157094269639E-4]:1.69375789756E-2)[&rate=6.208157094269639E-4]:3.09195380982E-2,((101[&rate=6.208157094269639E-4]:7.180343915904E-1,(((18[&rate=6.208157094269639E-4]:6.330250491919E-1,((10[&rate=6.208157094269639E-4]:2.508511368327E-1,15[&rate=6.208157094269639E-4]:2.892073012162E-1)[&rate=6.208157094269639E-4]:2.875823133571E-1,6[&rate=6.208157094269639E-4]:5.219950940255E-1)[&rate=6.208157094269639E-4]:4.801625653625E-2)[&rate=6.208157094269639E-4]:6.234331541522E-2,((((85[&rate=6.208157094269639E-4]:1.539108420592E-1,86[&rate=6.208157094269639E-4]:1.539108420592E-1)[&rate=6.208157094269639E-4]:1.515509523032E-1,((89[&rate=6.208157094269639E-4]:2.220131651392E-2,88[&rate=6.208157094269639E-4]:8.502686376901E-3)[&rate=6.208157094269639E-4]:9.934633402001E-2,83[&rate=6.208157094269639E-4]:1.078490203969E-1)[&rate=6.208157094269639E-4]:1.976127739655E-1)[&rate=6.208157094269639E-4]:9.426774510513E-2,(((84[&rate=6.208157094269639E-4]:5.266259020221E-2,93[&rate=6.208157094269639E-4]:6.636122033922E-2)[&rate=6.208157094269639E-4]:1.123307445645E-1,((90[&rate=6.208157094269639E-4]:3.103239595162E-2,91[&rate=6.208157094269639E-4]:3.103239595162E-2)[&rate=6.208157094269639E-4]:4.263819375368E-2,92[&rate=6.208157094269639E-4]:7.367058970529E-2)[&rate=6.208157094269639E-4]:1.050213751985E-1)[&rate=6.208157094269639E-4]:6.947452805595E-2,87[&rate=6.208157094269639E-4]:2.344678628227E-1)[&rate=6.208157094269639E-4]:1.652616766448E-1)[&rate=6.208157094269639E-4]:6.958408752563E-1,3[&rate=6.208157094269639E-4]:5.558443873267E-1)[&rate=6.208157094269639E-4]:2.445548412976E-2)[&rate=6.208157094269639E-4]:7.491765144108E-1,((102[&rate=6.208157094269639E-4]:1.647823648013E-2,(((23[&rate=6.208157094269639E-4]:7.131622594646E-1,(25[&rate=6.208157094269639E-4]:4.366796244351E-1,20[&rate=6.208157094269639E-4]:4.175015422434E-1)[&rate=6.208157094269639E-4]:2.874415391391E-1)[&rate=6.208157094269639E-4]:4.780395879095E-2,(140[&rate=6.208157094269639E-4]:5.471530593645E-1,11[&rate=6.208157094269639E-4]:5.663311415562E-1)[&rate=6.208157094269639E-4]:1.097035698502E-1)[&rate=6.208157094269639E-4]:3.208936566149E-1,(((28[&rate=6.208157094269639E-4]:6.423136548317E-1,21[&rate=6.208157094269639E-4]:6.176561205852E-1)[&rate=6.208157094269639E-4]:2.270873530781E-1,1[&rate=6.208157094269639E-4]:8.309963804687E-2)[&rate=6.208157094269639E-4]:5.399253225134E-2,24[&rate=6.208157094269639E-4]:9.179140881064E-1)[&rate=6.208157094269639E-4]:1.749046908737E-1)[&rate=6.208157094269639E-4]:8.530329311635E-2)[&rate=6.208157094269639E-4]:2.329644472247E-1,((142[&rate=6.208157094269639E-4]:3.970935803212E-1,(145[&rate=6.208157094269639E-4]:1.050558933223E-1,(144[&rate=6.208157094269639E-4]:7.505481931319E-2,141[&rate=6.208157094269639E-4]:7.779454534055E-2)[&rate=6.208157094269639E-4]:2.452162195415E-2)[&rate=6.208157094269639E-4]:2.920376869989E-1)[&rate=6.208157094269639E-4]:8.625123240371E-1,((((148[&rate=6.208157094269639E-4]:2.156398688512E-1,143[&rate=6.208157094269639E-4]:2.129001428239E-1)[&rate=6.208157094269639E-4]:3.348429948626E-1,(116[&rate=6.208157094269639E-4]:3.62091927692E-1,((139[&rate=6.208157094269639E-4]:3.722313859867E-1,111[&rate=6.208157094269639E-4]:1.968889202333E-1)[&rate=6.208157094269639E-4]:1.259576190289E-1,106[&rate=6.208157094269639E-4]:3.064081830978E-1)[&rate=6.208157094269639E-4]:1.159577171969E-1)[&rate=6.208157094269639E-4]:1.500347716381E-1)[&rate=6.208157094269639E-4]:1.642950809984E-1,(((19[&rate=6.208157094269639E-4]:3.140929250641E-1,13[&rate=6.208157094269639E-4]:2.757367606804E-1)[&rate=6.208157094269639E-4]:1.171218433616E-1,115[&rate=6.208157094269639E-4]:3.106668232202E-1)[&rate=6.208157094269639E-4]:1.188942624188E-1,(((107[&rate=6.208157094269639E-4]:2.606070150866E-1,(114[&rate=6.208157094269639E-4]:8.945980221019E-2,104[&rate=6.208157094269639E-4]:1.49733774813E-1)[&rate=6.208157094269639E-4]:1.108732402737E-1)[&rate=6.208157094269639E-4]:1.964702090312E-2,108[&rate=6.208157094269639E-4]:2.775143099624E-1)[&rate=6.208157094269639E-4]:6.945680726672E-2,109[&rate=6.208157094269639E-4]:3.688889254482E-1)[&rate=6.208157094269639E-4]:1.401242149853E-1)[&rate=6.208157094269639E-4]:2.468606946895E-1)[&rate=6.208157094269639E-4]:1.542242912341E-1,(((17[&rate=6.208157094269639E-4]:2.380917707309E-1,14[&rate=6.208157094269639E-4]:1.997356063472E-1)[&rate=6.208157094269639E-4]:3.542853028019E-1,((((30[&rate=6.208157094269639E-4]:3.948013363487E-1,4[&rate=6.208157094269639E-4]:2.221985966227E-1)[&rate=6.208157094269639E-4]:1.130576316233E-1,112[&rate=6.208157094269639E-4]:3.927904748212E-1)[&rate=6.208157094269639E-4]:3.406164908104E-2,113[&rate=6.208157094269639E-4]:4.268521239022E-1)[&rate=6.208157094269639E-4]:9.416529104645E-2,9[&rate=6.208157094269639E-4]:5.127982368666E-1)[&rate=6.208157094269639E-4]:3.300349420048E-2)[&rate=6.208157094269639E-4]:8.828326037713E-2,(117[&rate=6.208157094269639E-4]:4.751498578296E-1,(105[&rate=6.208157094269639E-4]:4.257889347995E-1,110[&rate=6.208157094269639E-4]:4.477067430186E-1)[&rate=6.208157094269639E-4]:1.922393672878E-2)[&rate=6.208157094269639E-4]:1.698940377242E-1)[&rate=6.208157094269639E-4]:2.705336828582E-1)[&rate=6.208157094269639E-4]:1.741653122476E-1)[&rate=6.208157094269639E-4]:2.364121218124E-1)[&rate=6.208157094269639E-4]:8.277342818977E-2)[&rate=6.208157094269639E-4]:3.912977317507E-1)[&rate=6.208157094269639E-4]:6.86378170663E-1,((146[&rate=6.208157094269639E-4]:3.736994112129E-1,(((22[&rate=6.208157094269639E-4]:5.341273898447E-1,27[&rate=6.208157094269639E-4]:5.505657460091E-1)[&rate=6.208157094269639E-4]:1.933722110857E-1,(((7[&rate=6.208157094269639E-4]:3.287501528347E-1,8[&rate=6.208157094269639E-4]:3.287501528347E-1)[&rate=6.208157094269639E-4]:1.085948075692E-1,26[&rate=6.208157094269639E-4]:5.441942754724E-1)[&rate=6.208157094269639E-4]:1.131981260247E-1,31[&rate=6.208157094269639E-4]:7.012280179355E-1)[&rate=6.208157094269639E-4]:8.106610354295E-2)[&rate=6.208157094269639E-4]:1.140416962084E-1,2[&rate=6.208157094269639E-4]:6.689385574128E-1)[&rate=6.208157094269639E-4]:1.541268077395E0)[&rate=6.208157094269639E-4]:1.65408767942E-1,(147[&rate=6.208157094269639E-4]:4.18432641913E-1,((97[&rate=6.208157094269639E-4]:1.582326121065E-1,39[&rate=6.208157094269639E-4]:2.292708634727E-1)[&rate=6.208157094269639E-4]:7.19446375529E-2,16[&rate=6.208157094269639E-4]:2.386708427143E0)[&rate=6.208157094269639E-4]:5.984009170707E-2)[&rate=6.208157094269639E-4]:5.783400718732E-2)[&rate=6.208157094269639E-4]:1.235880333961E-2)[&rate=6.208157094269639E-4]:5.847528563764E-3)[&rate=6.208157094269639E-4]:8.983322481641E-3)[&rate=6.208157094269639E-4]:1.756526189452E-1,38[&rate=6.208157094269639E-4]:5.534258623212E-1)[&rate=6.208157094269639E-4]:3.402252061413E-1)[&rate=6.208157094269639E-4]:5.586227396271E-1,((((57[&rate=6.208157094269639E-4]:3.866159378225E-1,((59[&rate=6.208157094269639E-4]:2.803431598199E-1,(58[&rate=6.208157094269639E-4]:2.861411523633E-1,(54[&rate=6.208157094269639E-4]:1.83621752105E-1,37[&rate=6.208157094269639E-4]:2.601244843454E-1)[&rate=6.208157094269639E-4]:4.514235107795E-2)[&rate=6.208157094269639E-4]:1.332769051679E-2)[&rate=6.208157094269639E-4]:7.582052001545E-2,(56[&rate=6.208157094269639E-4]:1.798799012047E-1,55[&rate=6.208157094269639E-4]:1.798799012047E-1)[&rate=6.208157094269639E-4]:1.680870573191E-1)[&rate=6.208157094269639E-4]:2.772001755004E-2)[&rate=6.208157094269639E-4]:2.177008615662E-1,68[&rate=6.208157094269639E-4]:5.524042310826E-1)[&rate=6.208157094269639E-4]:3.853980484581E-1,((((52[&rate=6.208157094269639E-4]:5.419715286125E-1,(((137[&rate=6.208157094269639E-4]:9.476854548647E-2,134[&rate=6.208157094269639E-4]:2.353566877427E-2)[&rate=6.208157094269639E-4]:3.802098143499E-1,133[&rate=6.208157094269639E-4]:4.338824694254E-1)[&rate=6.208157094269639E-4]:4.469863069844E-1,(103[&rate=6.208157094269639E-4]:3.72528094761E-1,(29[&rate=6.208157094269639E-4]:5.037665517465E-1,(5[&rate=6.208157094269639E-4]:2.648274399404E-1,12[&rate=6.208157094269639E-4]:3.031836043238E-1)[&rate=6.208157094269639E-4]:9.37336323541E-2)[&rate=6.208157094269639E-4]:1.016382553433E-1)[&rate=6.208157094269639E-4]:1.398751640553E0)[&rate=6.208157094269639E-4]:4.349855278596E-1)[&rate=6.208157094269639E-4]:8.178832762314E-2,53[&rate=6.208157094269639E-4]:6.155631349242E-1)[&rate=6.208157094269639E-4]:2.184990499256E-3,((75[&rate=6.208157094269639E-4]:4.876691344835E-1,((76[&rate=6.208157094269639E-4]:3.533473505682E-1,74[&rate=6.208157094269639E-4]:3.533473505682E-1)[&rate=6.208157094269639E-4]:7.731007847465E-4,70[&rate=6.208157094269639E-4]:3.157642869695E-1)[&rate=6.208157094269639E-4]:1.335486831305E-1)[&rate=6.208157094269639E-4]:3.086216846914E-1,((73[&rate=6.208157094269639E-4]:3.534525142124E-1,(81[&rate=6.208157094269639E-4]:3.716771952452E-2,80[&rate=6.208157094269639E-4]:3.716771952452E-2)[&rate=6.208157094269639E-4]:2.669697261948E-1)[&rate=6.208157094269639E-4]:6.120045562309E-2,(71[&rate=6.208157094269639E-4]:3.128786907898E-1,((((72[&rate=6.208157094269639E-4]:3.346922141816E-2,78[&rate=6.208157094269639E-4]:5.538702963747E-2)[&rate=6.208157094269639E-4]:1.685236197574E-1,79[&rate=6.208157094269639E-4]:2.239106493949E-1)[&rate=6.208157094269639E-4]:1.600776947815E-2,82[&rate=6.208157094269639E-4]:2.481375969551E-1)[&rate=6.208157094269639E-4]:2.808995577003E-2,77[&rate=6.208157094269639E-4]:3.036248129991E-1)[&rate=6.208157094269639E-4]:7.226757642077E-2)[&rate=6.208157094269639E-4]:3.32811283609E-2)[&rate=6.208157094269639E-4]:3.816378493393E-1)[&rate=6.208157094269639E-4]:5.679203648607E-1)[&rate=6.208157094269639E-4]:3.282637114981E-1,125[&rate=6.208157094269639E-4]:7.356293232603E-1)[&rate=6.208157094269639E-4]:3.688396229472E-1)[&rate=6.208157094269639E-4]:4.41002959551E-1,(((126[&rate=6.208157094269639E-4]:1.038921522514E0,(119[&rate=6.208157094269639E-4]:1.741020996265E0,((135[&rate=6.208157094269639E-4]:3.70812418542E-1,(138[&rate=6.208157094269639E-4]:2.65757068417E-1,136[&rate=6.208157094269639E-4]:1.342502191018E-1)[&rate=6.208157094269639E-4]:3.05055350125E-1)[&rate=6.208157094269639E-4]:1.688314708137E-1,120[&rate=6.208157094269639E-4]:7.916986838763E-1)[&rate=6.208157094269639E-4]:8.534319014301E-1)[&rate=6.208157094269639E-4]:8.360304889234E-2)[&rate=6.208157094269639E-4]:5.981850530529E-1,66[&rate=6.208157094269639E-4]:3.899323858818E-1)[&rate=6.208157094269639E-4]:1.516875954611E-1,(67[&rate=6.208157094269639E-4]:4.33743460775E-1,(122[&rate=6.208157094269639E-4]:2.291021185383E-1,(124[&rate=6.208157094269639E-4]:1.056480169204E-1,123[&rate=6.208157094269639E-4]:1.083802573575E-1)[&rate=6.208157094269639E-4]:1.207218611808E-1)[&rate=6.208157094269639E-4]:7.059138925774E-1)[&rate=6.208157094269639E-4]:1.078765205679E-1)[&rate=6.208157094269639E-4]:2.894646199766E-1)[&rate=6.208157094269639E-4]:1.882376025462E-2)[&rate=6.208157094269639E-4]:3.859546515746E-2)[&rate=6.208157094269639E-4]:1.519036663838E-2,32[&rate=6.208157094269639E-4]:1.876268652074E-2)[&rate=6.208157094269639E-4]:5.957994753091E-3);
tree STATE_59660000 [&joint=-20973.386338404252,lnP=-20973.386338404252] = [&R] (((((((((57[&rate=6.237880505816798E-4]:1.658373674607E-1,((37[&rate=6.237880505816798E-4]:1.621157148057E-1,54[&rate=6.237880505816798E-4]:8.561298256529E-2)[&rate=6.237880505816798E-4]:1.849398062662E-2,(59[&rate=6.237880505816798E-4]:1.203759731318E-1,58[&rate=6.237880505816798E-4]:1.395016561919E-1)[&rate=6.237880505816798E-4]:2.198235618034E-2)[&rate=6.237880505816798E-4]:2.074679771148E-2)[&rate=6.237880505816798E-4]:1.978325145215E-1,55[&rate=6.237880505816798E-4]:3.527409202335E-1)[&rate=6.237880505816798E-4]:2.708310366213E-2,56[&rate=6.237880505816798E-4]:3.798240238957E-1)[&rate=6.237880505816798E-4]:4.159368639055E-1,68[&rate=6.237880505816798E-4]:7.547772812438E-1)[&rate=6.237880505816798E-4]:2.269321960247E-1,((((((75[&rate=6.237880505816798E-4]:3.728666407229E-1,((70[&rate=6.237880505816798E-4]:2.396565235924E-1,74[&rate=6.237880505816798E-4]:2.780126879758E-1)[&rate=6.237880505816798E-4]:2.622974383028E-2,76[&rate=6.237880505816798E-4]:3.042424318061E-1)[&rate=6.237880505816798E-4]:6.862420891682E-2)[&rate=6.237880505816798E-4]:5.348944539109E-1,((81[&rate=6.237880505816798E-4]:1.207159638298E-2,80[&rate=6.237880505816798E-4]:1.207159638298E-2)[&rate=6.237880505816798E-4]:5.721492291248E-1,(((72[&rate=6.237880505816798E-4]:7.958959612812E-2,78[&rate=6.237880505816798E-4]:1.015074043474E-1)[&rate=6.237880505816798E-4]:2.316086193783E-1,(79[&rate=6.237880505816798E-4]:3.106364185967E-1,82[&rate=6.237880505816798E-4]:3.188555966788E-1)[&rate=6.237880505816798E-4]:2.247960512901E-2)[&rate=6.237880505816798E-4]:1.454269206458E-1,((71[&rate=6.237880505816798E-4]:1.803862642924E-1,73[&rate=6.237880505816798E-4]:2.488794149773E-1)[&rate=6.237880505816798E-4]:2.15137871477E-1,77[&rate=6.237880505816798E-4]:4.585378343995E-1)[&rate=6.237880505816798E-4]:5.562154832807E-2)[&rate=6.237880505816798E-4]:1.138970592186E-1)[&rate=6.237880505816798E-4]:2.74225200633E-1)[&rate=6.237880505816798E-4]:4.815729448194E-1,(137[&rate=6.237880505816798E-4]:6.203444352473E-1,(133[&rate=6.237880505816798E-4]:4.105651233481E-1,134[&rate=6.237880505816798E-4]:3.804281370469E-1)[&rate=6.237880505816798E-4]:1.686834214881E-1)[&rate=6.237880505816798E-4]:8.457019329731E-1)[&rate=6.237880505816798E-4]:1.097405349402E-1,(52[&rate=6.237880505816798E-4]:5.057189829983E-1,(103[&rate=6.237880505816798E-4]:4.696784784516E-1,(29[&rate=6.237880505816798E-4]:4.496915285748E-1,(5[&rate=6.237880505816798E-4]:9.047730219809E-2,12[&rate=6.237880505816798E-4]:1.288334665816E-1)[&rate=6.237880505816798E-4]:2.140087469247E-1)[&rate=6.237880505816798E-4]:2.528636622056E-1)[&rate=6.237880505816798E-4]:1.700334239108E0)[&rate=6.237880505816798E-4]:2.550892540943E-1)[&rate=6.237880505816798E-4]:5.104722971484E-2,53[&rate=6.237880505816798E-4]:8.036587454961E-1)[&rate=6.237880505816798E-4]:3.105611595225E-1,125[&rate=6.237880505816798E-4]:9.038373913574E-1)[&rate=6.237880505816798E-4]:2.445387525778E-1)[&rate=6.237880505816798E-4]:1.361935741472E-1,(((((127[&rate=6.237880505816798E-4]:1.905857752777E0,121[&rate=6.237880505816798E-4]:1.464761862366E0)[&rate=6.237880505816798E-4]:7.63152500774E-1,35[&rate=6.237880505816798E-4]:1.018869658799E-1)[&rate=6.237880505816798E-4]:1.66049498046E-1,36[&rate=6.237880505816798E-4]:3.145118063916E-1)[&rate=6.237880505816798E-4]:4.221692091626E-4,(((((46[&rate=6.237880505816798E-4]:4.084678759115E-1,43[&rate=6.237880505816798E-4]:4.084678759115E-1)[&rate=6.237880505816798E-4]:8.039449959454E-2,((42[&rate=6.237880505816798E-4]:2.852829351756E-1,48[&rate=6.237880505816798E-4]:3.235343012958E-1)[&rate=6.237880505816798E-4]:8.309891417224E-2,41[&rate=6.237880505816798E-4]:3.629173684736E-1)[&rate=6.237880505816798E-4]:7.130019828949E-2)[&rate=6.237880505816798E-4]:5.459229913756E-2,((47[&rate=6.237880505816798E-4]:2.926820117934E-1,44[&rate=6.237880505816798E-4]:2.872175309191E-1)[&rate=6.237880505816798E-4]:2.433473997486E-1,((50[&rate=6.237880505816798E-4]:4.018967399203E-1,49[&rate=6.237880505816798E-4]:4.018967399203E-1)[&rate=6.237880505816798E-4]:8.845541022067E-2,51[&rate=6.237880505816798E-4]:4.958166310152E-1)[&rate=6.237880505816798E-4]:1.289037615528E-2)[&rate=6.237880505816798E-4]:7.425263101658E-3)[&rate=6.237880505816798E-4]:5.468666799355E-2,45[&rate=6.237880505816798E-4]:5.899446213258E-1)[&rate=6.237880505816798E-4]:2.422345712025E-1,((((((64[&rate=6.237880505816798E-4]:1.699629859591E-1,60[&rate=6.237880505816798E-4]:1.927805445244E-2)[&rate=6.237880505816798E-4]:9.587229534243E-2,62[&rate=6.237880505816798E-4]:3.069311717126E-1)[&rate=6.237880505816798E-4]:1.92121267925E-2,65[&rate=6.237880505816798E-4]:1.343624765874E-1)[&rate=6.237880505816798E-4]:2.162576678596E-1,(61[&rate=6.237880505816798E-4]:1.422620090876E-1,63[&rate=6.237880505816798E-4]:1.011661186766E-1)[&rate=6.237880505816798E-4]:4.001389572771E-1)[&rate=6.237880505816798E-4]:7.369503475419E-1,(((129[&rate=6.237880505816798E-4]:1.924884905005E-1,(132[&rate=6.237880505816798E-4]:1.454684880111E-1,130[&rate=6.237880505816798E-4]:1.427287619838E-1)[&rate=6.237880505816798E-4]:4.975972851677E-2)[&rate=6.237880505816798E-4]:3.209959839087E-2,131[&rate=6.237880505816798E-4]:2.273278149188E-1)[&rate=6.237880505816798E-4]:2.720931772004E-1,(69[&rate=6.237880505816798E-4]:6.319584845415E-1,118[&rate=6.237880505816798E-4]:6.209995804318E-1)[&rate=6.237880505816798E-4]:1.26679870299E-2)[&rate=6.237880505816798E-4]:6.456837464449E-1)[&rate=6.237880505816798E-4]:3.531704582031E-1,128[&rate=6.237880505816798E-4]:1.492795744712E0)[&rate=6.237880505816798E-4]:1.127796601072E-1)[&rate=6.237880505816798E-4]:1.915503516031E-1)[&rate=6.237880505816798E-4]:2.387647660876E-1,((((((100[&rate=6.237880505816798E-4]:2.376660147401E-1,94[&rate=6.237880505816798E-4]:2.376660147401E-1)[&rate=6.237880505816798E-4]:4.072040338497E-2,95[&rate=6.237880505816798E-4]:3.630858716772E-1)[&rate=6.237880505816798E-4]:1.091520278352E-1,98[&rate=6.237880505816798E-4]:4.613089377636E-1)[&rate=6.237880505816798E-4]:5.105226289209E-2,(96[&rate=6.237880505816798E-4]:2.992894087629E-1,99[&rate=6.237880505816798E-4]:3.348085344458E-1)[&rate=6.237880505816798E-4]:1.994105897071E-1)[&rate=6.237880505816798E-4]:8.954895835473E-2,(((147[&rate=6.237880505816798E-4]:4.646926458369E-1,(146[&rate=6.237880505816798E-4]:4.905205408334E-1,(101[&rate=6.237880505816798E-4]:7.390443501499E-1,((((6[&rate=6.237880505816798E-4]:3.760276426828E-1,(10[&rate=6.237880505816798E-4]:2.748072692638E-1,15[&rate=6.237880505816798E-4]:3.131634336473E-1)[&rate=6.237880505816798E-4]:1.176587295834E-1)[&rate=6.237880505816798E-4]:8.621378855902E-2,18[&rate=6.237880505816798E-4]:5.252551298719E-1)[&rate=6.237880505816798E-4]:2.335711185476E-1,((85[&rate=6.237880505816798E-4]:3.60493743916E-1,(((87[&rate=6.237880505816798E-4]:1.319750192285E-1,((90[&rate=6.237880505816798E-4]:2.22471262523E-2,91[&rate=6.237880505816798E-4]:2.22471262523E-2)[&rate=6.237880505816798E-4]:7.327343450349E-2,92[&rate=6.237880505816798E-4]:9.552056075579E-2)[&rate=6.237880505816798E-4]:5.015308860972E-2)[&rate=6.237880505816798E-4]:2.170592340386E-2,(84[&rate=6.237880505816798E-4]:3.101747787809E-2,93[&rate=6.237880505816798E-4]:4.471610801511E-2)[&rate=6.237880505816798E-4]:1.226634647543E-1)[&rate=6.237880505816798E-4]:1.310299725047E-1,((89[&rate=6.237880505816798E-4]:1.718061287501E-1,88[&rate=6.237880505816798E-4]:1.58107498613E-1)[&rate=6.237880505816798E-4]:9.249030020737E-2,(86[&rate=6.237880505816798E-4]:1.587032301366E-1,83[&rate=6.237880505816798E-4]:1.587032301366E-1)[&rate=6.237880505816798E-4]:9.189456868383E-2)[&rate=6.237880505816798E-4]:3.41131163167E-2)[&rate=6.237880505816798E-4]:7.578282877893E-2)[&rate=6.237880505816798E-4]:6.190086798094E-1,3[&rate=6.237880505816798E-4]:4.397763963283E-1)[&rate=6.237880505816798E-4]:2.039813589406E-1)[&rate=6.237880505816798E-4]:8.400302768869E-1,((102[&rate=6.237880505816798E-4]:1.325499900722E-1,((((28[&rate=6.237880505816798E-4]:6.055148358163E-1,21[&rate=6.237880505816798E-4]:5.808573015698E-1)[&rate=6.237880505816798E-4]:2.34231934292E-1,1[&rate=6.237880505816798E-4]:5.344540024528E-2)[&rate=6.237880505816798E-4]:1.421784146094E-1,24[&rate=6.237880505816798E-4]:9.764457326629E-1)[&rate=6.237880505816798E-4]:2.609239023165E-1,((23[&rate=6.237880505816798E-4]:5.224623280302E-1,(25[&rate=6.237880505816798E-4]:3.237231633331E-1,20[&rate=6.237880505816798E-4]:3.045450811414E-1)[&rate=6.237880505816798E-4]:2.096980688067E-1)[&rate=6.237880505816798E-4]:2.066337350428E-1,(140[&rate=6.237880505816798E-4]:3.834429761406E-1,11[&rate=6.237880505816798E-4]:4.026210583323E-1)[&rate=6.237880505816798E-4]:2.415434978914E-1)[&rate=6.237880505816798E-4]:4.973146677968E-1)[&rate=6.237880505816798E-4]:5.682419070915E-2)[&rate=6.237880505816798E-4]:2.502756387276E-1,(((((148[&rate=6.237880505816798E-4]:3.713385412231E-1,143[&rate=6.237880505816798E-4]:3.685988151958E-1)[&rate=6.237880505816798E-4]:3.049631844168E-1,(116[&rate=6.237880505816798E-4]:3.938076898592E-1,(106[&rate=6.237880505816798E-4]:3.45133096311E-1,(111[&rate=6.237880505816798E-4]:3.436658125545E-1,139[&rate=6.237880505816798E-4]:5.190082783079E-1)[&rate=6.237880505816798E-4]:1.790563992083E-2)[&rate=6.237880505816798E-4]:1.08948566151E-1)[&rate=6.237880505816798E-4]:2.44137871397E-1)[&rate=6.237880505816798E-4]:2.169639597522E-1,((115[&rate=6.237880505816798E-4]:9.980620935666E-2,(19[&rate=6.237880505816798E-4]:1.862016652009E-1,13[&rate=6.237880505816798E-4]:1.478455008173E-1)[&rate=6.237880505816798E-4]:3.415248936126E-2)[&rate=6.237880505816798E-4]:5.529101143352E-1,((109[&rate=6.237880505816798E-4]:5.67214814705E-1,107[&rate=6.237880505816798E-4]:5.480367325132E-1)[&rate=6.237880505816798E-4]:4.586974518795E-2,((114[&rate=6.237880505816798E-4]:2.009954733013E-1,104[&rate=6.237880505816798E-4]:2.612694459041E-1)[&rate=6.237880505816798E-4]:2.496005999999E-1,108[&rate=6.237880505816798E-4]:5.081303198766E-1)[&rate=6.237880505816798E-4]:8.303643179717E-2)[&rate=6.237880505816798E-4]:1.190838185934E-1)[&rate=6.237880505816798E-4]:2.021931973166E-1)[&rate=6.237880505816798E-4]:2.53004679873E-1,((17[&rate=6.237880505816798E-4]:5.019183435002E-1,14[&rate=6.237880505816798E-4]:4.635621791165E-1)[&rate=6.237880505816798E-4]:1.852780787266E-1,((113[&rate=6.237880505816798E-4]:5.675918345081E-1,(((30[&rate=6.237880505816798E-4]:2.331952358221E-1,4[&rate=6.237880505816798E-4]:6.059249609613E-2)[&rate=6.237880505816798E-4]:3.393749123054E-1,9[&rate=6.237880505816798E-4]:4.492824768947E-1)[&rate=6.237880505816798E-4]:6.660340845855E-2,112[&rate=6.237880505816798E-4]:5.241050634353E-1)[&rate=6.237880505816798E-4]:4.348677107284E-2)[&rate=6.237880505816798E-4]:4.032077592747E-2,(110[&rate=6.237880505816798E-4]:5.684943025183E-1,(105[&rate=6.237880505816798E-4]:4.351353829364E-1,117[&rate=6.237880505816798E-4]:4.652723692378E-1)[&rate=6.237880505816798E-4]:1.114411113628E-1)[&rate=6.237880505816798E-4]:3.393885586259E-2)[&rate=6.237880505816798E-4]:4.092764740753E-2)[&rate=6.237880505816798E-4]:5.412657238602E-1)[&rate=6.237880505816798E-4]:1.00996450517E-1,(142[&rate=6.237880505816798E-4]:3.395912642395E-1,(144[&rate=6.237880505816798E-4]:1.610790260312E-1,(145[&rate=6.237880505816798E-4]:5.498676762989E-2,141[&rate=6.237880505816798E-4]:5.22470416023E-2)[&rate=6.237880505816798E-4]:1.115717104562E-1)[&rate=6.237880505816798E-4]:1.730327861533E-1)[&rate=6.237880505816798E-4]:1.124113907707E0)[&rate=6.237880505816798E-4]:1.65695799319E-1)[&rate=6.237880505816798E-4]:1.037021293834E-1)[&rate=6.237880505816798E-4]:2.579960440216E-1)[&rate=6.237880505816798E-4]:6.044217704424E-1)[&rate=6.237880505816798E-4]:3.701363505813E-2)[&rate=6.237880505816798E-4]:4.754722529755E-2,(97[&rate=6.237880505816798E-4]:2.808677960057E-1,((16[&rate=6.237880505816798E-4]:2.374003113968E0,(2[&rate=6.237880505816798E-4]:6.110007496396E-1,(((22[&rate=6.237880505816798E-4]:3.789339294738E-1,27[&rate=6.237880505816798E-4]:3.953722856381E-1)[&rate=6.237880505816798E-4]:3.018667896937E-1,31[&rate=6.237880505816798E-4]:7.355952397156E-1)[&rate=6.237880505816798E-4]:2.747153152097E-2,((7[&rate=6.237880505816798E-4]:2.514805456168E-1,8[&rate=6.237880505816798E-4]:2.514805456168E-1)[&rate=6.237880505816798E-4]:2.653555888724E-1,26[&rate=6.237880505816798E-4]:6.236854495577E-1)[&rate=6.237880505816798E-4]:9.554570524043E-2)[&rate=6.237880505816798E-4]:7.533123867711E-2)[&rate=6.237880505816798E-4]:1.634235241041E0)[&rate=6.237880505816798E-4]:4.934130913104E-2,40[&rate=6.237880505816798E-4]:3.378514969819E-1)[&rate=6.237880505816798E-4]:1.405455039006E-2)[&rate=6.237880505816798E-4]:1.029567745822E-1)[&rate=6.237880505816798E-4]:9.937890873114E-3,39[&rate=6.237880505816798E-4]:4.648007128273E-1)[&rate=6.237880505816798E-4]:8.694145636865E-3)[&rate=6.237880505816798E-4]:2.275176215587E-1,38[&rate=6.237880505816798E-4]:6.327064690938E-1)[&rate=6.237880505816798E-4]:4.767823766443E-1)[&rate=6.237880505816798E-4]:6.305901442076E-2)[&rate=6.237880505816798E-4]:1.978425394646E-1,(((((135[&rate=6.237880505816798E-4]:8.084585997244E-1,(138[&rate=6.237880505816798E-4]:1.771045489253E-1,136[&rate=6.237880505816798E-4]:4.559769961013E-2)[&rate=6.237880505816798E-4]:8.313540507991E-1)[&rate=6.237880505816798E-4]:4.906868840179E-1,120[&rate=6.237880505816798E-4]:1.551200278263E0)[&rate=6.237880505816798E-4]:2.351168593008E-1,(119[&rate=6.237880505816798E-4]:1.790371182938E0,126[&rate=6.237880505816798E-4]:1.004668660294E0)[&rate=6.237880505816798E-4]:9.183636558478E-2)[&rate=6.237880505816798E-4]:2.331519206163E-1,66[&rate=6.237880505816798E-4]:8.248275681008E-2)[&rate=6.237880505816798E-4]:3.12667792727E-1,(67[&rate=6.237880505816798E-4]:1.692264447615E-1,((123[&rate=6.237880505816798E-4]:1.050765625887E-1,124[&rate=6.237880505816798E-4]:1.023443221516E-1)[&rate=6.237880505816798E-4]:1.122660259498E-1,122[&rate=6.237880505816798E-4]:2.173425885385E-1)[&rate=6.237880505816798E-4]:4.531564065637E-1)[&rate=6.237880505816798E-4]:2.259241047756E-1)[&rate=6.237880505816798E-4]:3.728744035709E-1)[&rate=6.237880505816798E-4]:9.74987251375E-2,34[&rate=6.237880505816798E-4]:2.509979615451E-3)[&rate=6.237880505816798E-4]:1.003530860318E-1,(32[&rate=6.237880505816798E-4]:1.940128943979E-2,33[&rate=6.237880505816798E-4]:2.48807414945E-2)[&rate=6.237880505816798E-4]:6.154396798839E-2);
tree STATE_59670000 [&joint=-20992.699462519187,lnP=-20992.699462519187] = [&R] (33[&rate=5.927622059202203E-4]:1.712137347579E-1,(34[&rate=5.927622059202203E-4]:4.743891197945E-2,(32[&rate=5.927622059202203E-4]:1.331939872926E-2,(((66[&rate=5.927622059202203E-4]:4.436625065168E-1,(67[&rate=5.927622059202203E-4]:4.126157888022E-1,((123[&rate=5.927622059202203E-4]:1.805329046534E-1,124[&rate=5.927622059202203E-4]:1.778006642163E-1)[&rate=5.927622059202203E-4]:2.845391115608E-1,122[&rate=5.927622059202203E-4]:4.650720162142E-1)[&rate=5.927622059202203E-4]:4.488163229287E-1)[&rate=5.927622059202203E-4]:3.104671771459E-2)[&rate=5.927622059202203E-4]:5.56764863201E-3,(((120[&rate=5.927622059202203E-4]:9.283537502234E-1,119[&rate=5.927622059202203E-4]:1.024244161182E0)[&rate=5.927622059202203E-4]:1.637092171231E-1,126[&rate=5.927622059202203E-4]:4.022508556616E-1)[&rate=5.927622059202203E-4]:6.147452291538E-1,(135[&rate=5.927622059202203E-4]:5.249278925406E-1,(138[&rate=5.927622059202203E-4]:1.754849723265E-1,136[&rate=5.927622059202203E-4]:4.397812301134E-2)[&rate=5.927622059202203E-4]:5.494429202141E-1)[&rate=5.927622059202203E-4]:9.298255094391E-1)[&rate=5.927622059202203E-4]:6.794082600185E-1)[&rate=5.927622059202203E-4]:3.245243342894E-1,(((((127[&rate=5.927622059202203E-4]:2.624958256982E0,36[&rate=5.927622059202203E-4]:1.044103117766E-1)[&rate=5.927622059202203E-4]:5.802932236181E-2,(35[&rate=5.927622059202203E-4]:1.987256111271E-2,121[&rate=5.927622059202203E-4]:2.145899958373E0)[&rate=5.927622059202203E-4]:9.599173055992E-2)[&rate=5.927622059202203E-4]:9.242552515655E-3,((((((42[&rate=5.927622059202203E-4]:1.445956063184E-1,48[&rate=5.927622059202203E-4]:1.828469724387E-1)[&rate=5.927622059202203E-4]:2.575814225367E-1,41[&rate=5.927622059202203E-4]:3.967125479809E-1)[&rate=5.927622059202203E-4]:1.06486938311E-1,(46[&rate=5.927622059202203E-4]:4.776812906368E-1,43[&rate=5.927622059202203E-4]:4.776812906368E-1)[&rate=5.927622059202203E-4]:8.016300439805E-2)[&rate=5.927622059202203E-4]:4.985329690522E-2,((50[&rate=5.927622059202203E-4]:4.470678894579E-1,49[&rate=5.927622059202203E-4]:4.470678894579E-1)[&rate=5.927622059202203E-4]:7.370474748305E-2,((47[&rate=5.927622059202203E-4]:4.896768930063E-1,44[&rate=5.927622059202203E-4]:4.84212412132E-1)[&rate=5.927622059202203E-4]:5.105950396859E-2,51[&rate=5.927622059202203E-4]:5.134139926034E-1)[&rate=5.927622059202203E-4]:1.282312521179E-2)[&rate=5.927622059202203E-4]:5.413806975334E-2)[&rate=5.927622059202203E-4]:6.572471794269E-2,45[&rate=5.927622059202203E-4]:6.652255885713E-1)[&rate=5.927622059202203E-4]:1.751175106848E-1,((((65[&rate=5.927622059202203E-4]:1.556372132477E-1,((62[&rate=5.927622059202203E-4]:2.265907337795E-1,60[&rate=5.927622059202203E-4]:3.480991186174E-2)[&rate=5.927622059202203E-4]:8.913183930273E-3,64[&rate=5.927622059202203E-4]:1.944080272987E-1)[&rate=5.927622059202203E-4]:1.119141174557E-1)[&rate=5.927622059202203E-4]:2.895194271413E-1,(61[&rate=5.927622059202203E-4]:3.986630757662E-1,63[&rate=5.927622059202203E-4]:3.575671853552E-1)[&rate=5.927622059202203E-4]:2.382743865405E-1)[&rate=5.927622059202203E-4]:5.136832466393E-1,128[&rate=5.927622059202203E-4]:1.010894681549E0)[&rate=5.927622059202203E-4]:2.489041035432E-1,(118[&rate=5.927622059202203E-4]:7.181515905791E-1,(((130[&rate=5.927622059202203E-4]:1.217660865148E-1,131[&rate=5.927622059202203E-4]:1.245058125421E-1)[&rate=5.927622059202203E-4]:8.860597172625E-2,(129[&rate=5.927622059202203E-4]:1.161184369103E-1,132[&rate=5.927622059202203E-4]:1.188581629376E-1)[&rate=5.927622059202203E-4]:9.425362133075E-2)[&rate=5.927622059202203E-4]:1.949562615042E-1,69[&rate=5.927622059202203E-4]:5.532735252248E-1)[&rate=5.927622059202203E-4]:1.758369694639E-1)[&rate=5.927622059202203E-4]:6.813732219102E-1)[&rate=5.927622059202203E-4]:3.539405264554E-1)[&rate=5.927622059202203E-4]:4.013465592856E-2)[&rate=5.927622059202203E-4]:3.399218652154E-1,(((((((96[&rate=5.927622059202203E-4]:2.812743843697E-1,99[&rate=5.927622059202203E-4]:3.167935100526E-1)[&rate=5.927622059202203E-4]:2.716422670203E-1,97[&rate=5.927622059202203E-4]:3.671243016632E-1)[&rate=5.927622059202203E-4]:1.115087492321E-2,(101[&rate=5.927622059202203E-4]:1.082496827939E0,((((89[&rate=5.927622059202203E-4]:1.416602410639E-2,88[&rate=5.927622059202203E-4]:4.673939693795E-4)[&rate=5.927622059202203E-4]:3.971790108761E-1,((((84[&rate=5.927622059202203E-4]:2.340194287654E-2,93[&rate=5.927622059202203E-4]:3.710057301355E-2)[&rate=5.927622059202203E-4]:1.039398124784E-1,87[&rate=5.927622059202203E-4]:1.27341755355E-1)[&rate=5.927622059202203E-4]:6.350396582685E-2,((90[&rate=5.927622059202203E-4]:8.038710455019E-2,91[&rate=5.927622059202203E-4]:8.038710455019E-2)[&rate=5.927622059202203E-4]:6.942824330906E-2,92[&rate=5.927622059202203E-4]:1.498153478593E-1)[&rate=5.927622059202203E-4]:5.472900345959E-2)[&rate=5.927622059202203E-4]:1.222617501669E-1,(83[&rate=5.927622059202203E-4]:4.504124097628E-2,(85[&rate=5.927622059202203E-4]:2.685445463263E-2,86[&rate=5.927622059202203E-4]:2.685445463263E-2)[&rate=5.927622059202203E-4]:1.818678634364E-2)[&rate=5.927622059202203E-4]:2.680662303724E-1)[&rate=5.927622059202203E-4]:8.453893349675E-2)[&rate=5.927622059202203E-4]:9.247673543187E-1,(3[&rate=5.927622059202203E-4]:5.67431338163E-1,((10[&rate=5.927622059202203E-4]:1.293176193698E-1,15[&rate=5.927622059202203E-4]:1.676737837533E-1)[&rate=5.927622059202203E-4]:1.437705318689E-1,(18[&rate=5.927622059202203E-4]:2.854073293755E-1,6[&rate=5.927622059202203E-4]:2.223936307454E-1)[&rate=5.927622059202203E-4]:3.425616432895E-2)[&rate=5.927622059202203E-4]:3.628363376092E-1)[&rate=5.927622059202203E-4]:2.15256393604E-1)[&rate=5.927622059202203E-4]:7.356043074416E-1,(((142[&rate=5.927622059202203E-4]:4.020797002421E-1,(144[&rate=5.927622059202203E-4]:1.075430288919E-1,(145[&rate=5.927622059202203E-4]:9.262490833541E-2,141[&rate=5.927622059202203E-4]:8.988518230783E-2)[&rate=5.927622059202203E-4]:2.039757261145E-2)[&rate=5.927622059202203E-4]:2.890572192952E-1)[&rate=5.927622059202203E-4]:1.209534703557E0,(((((28[&rate=5.927622059202203E-4]:7.283127793191E-1,21[&rate=5.927622059202203E-4]:7.036552450726E-1)[&rate=5.927622059202203E-4]:8.675485068715E-2,1[&rate=5.927622059202203E-4]:2.876626014329E-2)[&rate=5.927622059202203E-4]:1.504296243742E-1,24[&rate=5.927622059202203E-4]:9.600178023257E-1)[&rate=5.927622059202203E-4]:2.642952194728E-1,((23[&rate=5.927622059202203E-4]:8.418257928731E-1,(25[&rate=5.927622059202203E-4]:6.099319032544E-1,20[&rate=5.927622059202203E-4]:5.907538210627E-1)[&rate=5.927622059202203E-4]:2.428527937283E-1)[&rate=5.927622059202203E-4]:2.245797929191E-2,(140[&rate=5.927622059202203E-4]:5.6029511042E-1,11[&rate=5.927622059202203E-4]:5.794731926118E-1)[&rate=5.927622059202203E-4]:1.99879072704E-1)[&rate=5.927622059202203E-4]:3.490703455239E-1)[&rate=5.927622059202203E-4]:8.199831120923E-3,102[&rate=5.927622059202203E-4]:7.086901730307E-2)[&rate=5.927622059202203E-4]:2.941700440306E-1)[&rate=5.927622059202203E-4]:5.215893661466E-3,((((113[&rate=5.927622059202203E-4]:7.123371244613E-1,(117[&rate=5.927622059202203E-4]:5.449094818631E-1,110[&rate=5.927622059202203E-4]:5.366903037808E-1)[&rate=5.927622059202203E-4]:1.701673686258E-1)[&rate=5.927622059202203E-4]:2.331725128477E-2,105[&rate=5.927622059202203E-4]:7.082571154723E-1)[&rate=5.927622059202203E-4]:2.260778715618E-1,(((30[&rate=5.927622059202203E-4]:2.687889614048E-1,4[&rate=5.927622059202203E-4]:9.618622167875E-2)[&rate=5.927622059202203E-4]:4.586038406008E-1,(9[&rate=5.927622059202203E-4]:6.038611027551E-1,112[&rate=5.927622059202203E-4]:6.120802808372E-1)[&rate=5.927622059202203E-4]:2.440280175495E-4)[&rate=5.927622059202203E-4]:7.58040384242E-2,(17[&rate=5.927622059202203E-4]:3.825636547434E-1,14[&rate=5.927622059202203E-4]:3.442074903597E-1)[&rate=5.927622059202203E-4]:3.439208569192E-1)[&rate=5.927622059202203E-4]:2.736039000289E-1)[&rate=5.927622059202203E-4]:2.737333006283E-1,((116[&rate=5.927622059202203E-4]:6.284691855716E-1,((148[&rate=5.927622059202203E-4]:1.315755860702E-1,143[&rate=5.927622059202203E-4]:1.288358600429E-1)[&rate=5.927622059202203E-4]:4.35205080737E-1,((111[&rate=5.927622059202203E-4]:3.193169015949E-1,106[&rate=5.927622059202203E-4]:3.028785454305E-1)[&rate=5.927622059202203E-4]:1.566009883261E-1,139[&rate=5.927622059202203E-4]:6.512603556744E-1)[&rate=5.927622059202203E-4]:1.292189412697E-1)[&rate=5.927622059202203E-4]:1.000446831481E-1)[&rate=5.927622059202203E-4]:4.466725019797E-1,((115[&rate=5.927622059202203E-4]:6.019308909559E-1,(19[&rate=5.927622059202203E-4]:5.287594423387E-1,13[&rate=5.927622059202203E-4]:4.90403277955E-1)[&rate=5.927622059202203E-4]:1.937193938227E-1)[&rate=5.927622059202203E-4]:2.552060369962E-2,(((108[&rate=5.927622059202203E-4]:2.2611265883E-1,107[&rate=5.927622059202203E-4]:2.288523848574E-1)[&rate=5.927622059202203E-4]:8.531567363517E-2,(114[&rate=5.927622059202203E-4]:1.579313962396E-1,104[&rate=5.927622059202203E-4]:2.182053688424E-1)[&rate=5.927622059202203E-4]:9.596268965012E-2)[&rate=5.927622059202203E-4]:1.243255157005E-1,109[&rate=5.927622059202203E-4]:4.576716563847E-1)[&rate=5.927622059202203E-4]:2.492318930653E-1)[&rate=5.927622059202203E-4]:4.476901928959E-1)[&rate=5.927622059202203E-4]:7.813207956299E-2)[&rate=5.927622059202203E-4]:2.087620097985E-1)[&rate=5.927622059202203E-4]:1.507768102409E-1)[&rate=5.927622059202203E-4]:5.669445147579E-1)[&rate=5.927622059202203E-4]:3.399807590074E-1)[&rate=5.927622059202203E-4]:1.873395547443E-3,(98[&rate=5.927622059202203E-4]:4.561609796867E-1,((100[&rate=5.927622059202203E-4]:2.26602894334E-1,94[&rate=5.927622059202203E-4]:2.26602894334E-1)[&rate=5.927622059202203E-4]:1.163247926979E-1,95[&rate=5.927622059202203E-4]:4.276271405839E-1)[&rate=5.927622059202203E-4]:3.946280085151E-2)[&rate=5.927622059202203E-4]:1.234411443597E-1)[&rate=5.927622059202203E-4]:3.658935288098E-2,(((39[&rate=5.927622059202203E-4]:1.916361374305E-1,((26[&rate=5.927622059202203E-4]:6.667831486373E-1,(7[&rate=5.927622059202203E-4]:2.222882082885E-1,8[&rate=5.927622059202203E-4]:2.222882082885E-1)[&rate=5.927622059202203E-4]:3.376456252803E-1)[&rate=5.927622059202203E-4]:1.346592998777E-1,((22[&rate=5.927622059202203E-4]:2.253409028981E-1,27[&rate=5.927622059202203E-4]:2.417792590624E-1)[&rate=5.927622059202203E-4]:3.746498738888E-1,(31[&rate=5.927622059202203E-4]:6.082216189614E-1,2[&rate=5.927622059202203E-4]:3.808243586873E-1)[&rate=5.927622059202203E-4]:4.656367837349E-2)[&rate=5.927622059202203E-4]:1.904927676186E-1)[&rate=5.927622059202203E-4]:1.530481135581E0)[&rate=5.927622059202203E-4]:1.673605245813E-1,146[&rate=5.927622059202203E-4]:4.792152412468E-1)[&rate=5.927622059202203E-4]:1.203318115127E-1,(16[&rate=5.927622059202203E-4]:2.528327150503E0,147[&rate=5.927622059202203E-4]:5.002112735664E-1)[&rate=5.927622059202203E-4]:3.649424913844E-2)[&rate=5.927622059202203E-4]:8.447702856511E-3)[&rate=5.927622059202203E-4]:6.476100989201E-2,40[&rate=5.927622059202203E-4]:5.52537186273E-1)[&rate=5.927622059202203E-4]:1.360879764246E-1,38[&rate=5.927622059202203E-4]:6.203191517685E-1)[&rate=5.927622059202203E-4]:4.470750041506E-1)[&rate=5.927622059202203E-4]:4.447169648326E-2,(((57[&rate=5.927622059202203E-4]:3.229256797427E-1,((59[&rate=5.927622059202203E-4]:1.520308179909E-1,(58[&rate=5.927622059202203E-4]:1.047110125383E-1,(37[&rate=5.927622059202203E-4]:8.565919571439E-2,54[&rate=5.927622059202203E-4]:9.156463473944E-3)[&rate=5.927622059202203E-4]:3.817749988403E-2)[&rate=5.927622059202203E-4]:6.644548851276E-2)[&rate=5.927622059202203E-4]:1.525298810099E-1,(55[&rate=5.927622059202203E-4]:1.931385152707E-1,56[&rate=5.927622059202203E-4]:1.931385152707E-1)[&rate=5.927622059202203E-4]:1.032254624186E-1)[&rate=5.927622059202203E-4]:1.563274030473E-2)[&rate=5.927622059202203E-4]:2.247433352348E-1,68[&rate=5.927622059202203E-4]:4.957564466715E-1)[&rate=5.927622059202203E-4]:4.572394668188E-1,(((53[&rate=5.927622059202203E-4]:6.508511392356E-1,(52[&rate=5.927622059202203E-4]:3.93407552169E-1,((133[&rate=5.927622059202203E-4]:5.322726923527E-1,(137[&rate=5.927622059202203E-4]:3.610645788898E-1,134[&rate=5.927622059202203E-4]:2.898317021776E-1)[&rate=5.927622059202203E-4]:2.12304003874E-1)[&rate=5.927622059202203E-4]:4.97647891983E-1,(103[&rate=5.927622059202203E-4]:6.072423991969E-1,(29[&rate=5.927622059202203E-4]:7.15343762513E-1,(5[&rate=5.927622059202203E-4]:3.237454565047E-1,12[&rate=5.927622059202203E-4]:3.621016208882E-1)[&rate=5.927622059202203E-4]:2.463928265562E-1)[&rate=5.927622059202203E-4]:1.247753490127E-1)[&rate=5.927622059202203E-4]:1.313089144043E0)[&rate=5.927622059202203E-4]:1.3736974349E-1)[&rate=5.927622059202203E-4]:2.65640308378E-1)[&rate=5.927622059202203E-4]:1.81525820702E-1,((75[&rate=5.927622059202203E-4]:3.252835150502E-1,(74[&rate=5.927622059202203E-4]:2.148502963128E-1,(70[&rate=5.927622059202203E-4]:1.697284589021E-1,76[&rate=5.927622059202203E-4]:2.080846232855E-1)[&rate=5.927622059202203E-4]:6.765673027263E-3)[&rate=5.927622059202203E-4]:1.104332187374E-1)[&rate=5.927622059202203E-4]:4.203956855896E-1,(((((71[&rate=5.927622059202203E-4]:1.107714317903E-1,79[&rate=5.927622059202203E-4]:1.381686920644E-1)[&rate=5.927622059202203E-4]:8.771869154544E-2,(72[&rate=5.927622059202203E-4]:6.034535803563E-2,78[&rate=5.927622059202203E-4]:8.226316625494E-2)[&rate=5.927622059202203E-4]:1.436242173549E-1)[&rate=5.927622059202203E-4]:4.451916540944E-3,82[&rate=5.927622059202203E-4]:2.385584782328E-1)[&rate=5.927622059202203E-4]:2.259923306327E-1,(73[&rate=5.927622059202203E-4]:3.764923367309E-1,(81[&rate=5.927622059202203E-4]:6.284425595364E-2,80[&rate=5.927622059202203E-4]:6.284425595364E-2)[&rate=5.927622059202203E-4]:2.643330122841E-1)[&rate=5.927622059202203E-4]:1.209351844634E-1)[&rate=5.927622059202203E-4]:4.517132858515E-2,77[&rate=5.927622059202203E-4]:5.371193977247E-1)[&rate=5.927622059202203E-4]:2.030803508604E-1)[&rate=5.927622059202203E-4]:8.331608179099E-1)[&rate=5.927622059202203E-4]:2.784448833567E-1,125[&rate=5.927622059202203E-4]:9.004393296331E-1)[&rate=5.927622059202203E-4]:2.192232505239E-1)[&rate=5.927622059202203E-4]:1.042251301689E-1)[&rate=5.927622059202203E-4]:2.642540835513E-1)[&rate=5.927622059202203E-4]:1.244964161403E-1)[&rate=5.927622059202203E-4]:1.220170503109E-2)[&rate=5.927622059202203E-4]:1.402131789428E-1);
tree STATE_59680000 [&joint=-20980.918952703072,lnP=-20980.918952703072] = [&R] ((33[&rate=5.942650208362273E-4]:1.616126090017E-2,(((((121[&rate=5.942650208362273E-4]:2.146900479612E0,36[&rate=5.942650208362273E-4]:6.74484248175E-2)[&rate=5.942650208362273E-4]:2.757846404876E-1,(35[&rate=5.942650208362273E-4]:8.89918630112E-2,127[&rate=5.942650208362273E-4]:2.656115150682E0)[&rate=5.942650208362273E-4]:2.076658598281E-1)[&rate=5.942650208362273E-4]:5.095205246945E-3,((45[&rate=5.942650208362273E-4]:6.996174816573E-1,((((47[&rate=5.942650208362273E-4]:3.734585743469E-1,44[&rate=5.942650208362273E-4]:3.679940934727E-1)[&rate=5.942650208362273E-4]:1.559235700341E-4,51[&rate=5.942650208362273E-4]:3.462920935455E-1)[&rate=5.942650208362273E-4]:2.368870879731E-1,(((42[&rate=5.942650208362273E-4]:3.15762937529E-1,41[&rate=5.942650208362273E-4]:3.102984566548E-1)[&rate=5.942650208362273E-4]:2.107395188685E-2,48[&rate=5.942650208362273E-4]:3.750882555361E-1)[&rate=5.942650208362273E-4]:3.485910067189E-2,(43[&rate=5.942650208362273E-4]:3.72192915665E-1,46[&rate=5.942650208362273E-4]:3.72192915665E-1)[&rate=5.942650208362273E-4]:4.868340229155E-2)[&rate=5.942650208362273E-4]:1.896252679336E-1)[&rate=5.942650208362273E-4]:4.08521512652E-2,(50[&rate=5.942650208362273E-4]:2.825192357707E-1,49[&rate=5.942650208362273E-4]:2.825192357707E-1)[&rate=5.942650208362273E-4]:3.360476161388E-1)[&rate=5.942650208362273E-4]:5.646046581336E-2)[&rate=5.942650208362273E-4]:3.057368024035E-1,((118[&rate=5.942650208362273E-4]:7.830359272433E-1,((132[&rate=5.942650208362273E-4]:1.552882864828E-1,(129[&rate=5.942650208362273E-4]:1.227532485079E-1,(130[&rate=5.942650208362273E-4]:7.350906322792E-2,131[&rate=5.942650208362273E-4]:7.624878925528E-2)[&rate=5.942650208362273E-4]:4.924418528003E-2)[&rate=5.942650208362273E-4]:2.979531194753E-2)[&rate=5.942650208362273E-4]:4.823320925713E-1,69[&rate=5.942650208362273E-4]:7.828258585064E-1)[&rate=5.942650208362273E-4]:1.116897284658E-2)[&rate=5.942650208362273E-4]:6.161917957046E-1,(128[&rate=5.942650208362273E-4]:1.2148747816E0,(((65[&rate=5.942650208362273E-4]:1.367165389758E-1,64[&rate=5.942650208362273E-4]:2.874014704825E-1)[&rate=5.942650208362273E-4]:1.330546182378E-1,(62[&rate=5.942650208362273E-4]:4.318129551257E-1,60[&rate=5.942650208362273E-4]:2.40032133208E-1)[&rate=5.942650208362273E-4]:2.973902400566E-2)[&rate=5.942650208362273E-4]:6.329124819387E-2,(61[&rate=5.942650208362273E-4]:1.318718850089E-1,63[&rate=5.942650208362273E-4]:9.077599459783E-2)[&rate=5.942650208362273E-4]:3.929713423164E-1)[&rate=5.942650208362273E-4]:8.297575816725E-1)[&rate=5.942650208362273E-4]:4.46269139502E-2)[&rate=5.942650208362273E-4]:5.192488008015E-1)[&rate=5.942650208362273E-4]:5.176955502183E-2)[&rate=5.942650208362273E-4]:5.437704053419E-1,(((97[&rate=5.942650208362273E-4]:5.428079466294E-1,((98[&rate=5.942650208362273E-4]:6.951779442439E-1,((100[&rate=5.942650208362273E-4]:3.165044092254E-2,94[&rate=5.942650208362273E-4]:3.165044092254E-2)[&rate=5.942650208362273E-4]:5.130556405223E-1,95[&rate=5.942650208362273E-4]:6.294055349969E-1)[&rate=5.942650208362273E-4]:7.670137099571E-2)[&rate=5.942650208362273E-4]:5.604518470901E-3,(96[&rate=5.942650208362273E-4]:5.018035481964E-1,99[&rate=5.942650208362273E-4]:5.373226738793E-1)[&rate=5.942650208362273E-4]:1.853177123328E-1)[&rate=5.942650208362273E-4]:4.147903582712E-2)[&rate=5.942650208362273E-4]:2.038337786559E-1,((40[&rate=5.942650208362273E-4]:4.794109453707E-1,((((22[&rate=5.942650208362273E-4]:2.434439314564E-1,27[&rate=5.942650208362273E-4]:2.598822876207E-1)[&rate=5.942650208362273E-4]:5.426445779209E-1,(2[&rate=5.942650208362273E-4]:3.22593146077E-1,31[&rate=5.942650208362273E-4]:5.499904063511E-1)[&rate=5.942650208362273E-4]:2.908926235742E-1)[&rate=5.942650208362273E-4]:7.307208010059E-2,((7[&rate=5.942650208362273E-4]:1.252622683721E-1,8[&rate=5.942650208362273E-4]:1.252622683721E-1)[&rate=5.942650208362273E-4]:5.765822852826E-1,26[&rate=5.942650208362273E-4]:8.086938687232E-1)[&rate=5.942650208362273E-4]:6.142562486435E-2)[&rate=5.942650208362273E-4]:1.609364434267E0,((101[&rate=5.942650208362273E-4]:7.739121561498E-1,((((18[&rate=5.942650208362273E-4]:7.067418065002E-1,((10[&rate=5.942650208362273E-4]:2.860724981783E-1,15[&rate=5.942650208362273E-4]:3.244286625618E-1)[&rate=5.942650208362273E-4]:3.582393961326E-1,6[&rate=5.942650208362273E-4]:6.278735381465E-1)[&rate=5.942650208362273E-4]:1.58545697235E-2)[&rate=5.942650208362273E-4]:4.76715419612E-2,(87[&rate=5.942650208362273E-4]:4.744705762339E-1,((((90[&rate=5.942650208362273E-4]:1.798452869405E-2,91[&rate=5.942650208362273E-4]:1.798452869405E-2)[&rate=5.942650208362273E-4]:1.231216334527E-1,92[&rate=5.942650208362273E-4]:1.411061621467E-1)[&rate=5.942650208362273E-4]:2.085483616174E-2,(84[&rate=5.942650208362273E-4]:7.099321118072E-2,93[&rate=5.942650208362273E-4]:8.469184131773E-2)[&rate=5.942650208362273E-4]:7.726915699074E-2)[&rate=5.942650208362273E-4]:2.334020704329E-1,((83[&rate=5.942650208362273E-4]:1.10485644123E-1,(86[&rate=5.942650208362273E-4]:1.048064004112E-1,85[&rate=5.942650208362273E-4]:1.048064004112E-1)[&rate=5.942650208362273E-4]:5.679243711763E-3)[&rate=5.942650208362273E-4]:1.073259871701E-1,(89[&rate=5.942650208362273E-4]:1.063088843224E-1,88[&rate=5.942650208362273E-4]:9.261025418543E-2)[&rate=5.942650208362273E-4]:1.252013771077E-1)[&rate=5.942650208362273E-4]:1.638528073112E-1)[&rate=5.942650208362273E-4]:9.280613762952E-2)[&rate=5.942650208362273E-4]:7.04600306474E-1)[&rate=5.942650208362273E-4]:6.894366275323E-2,3[&rate=5.942650208362273E-4]:7.08288518064E-1)[&rate=5.942650208362273E-4]:7.565435054319E-1,(((24[&rate=5.942650208362273E-4]:1.19605522228E0,((28[&rate=5.942650208362273E-4]:5.717004864357E-1,21[&rate=5.942650208362273E-4]:5.470429521893E-1)[&rate=5.942650208362273E-4]:3.774019688963E-1,1[&rate=5.942650208362273E-4]:1.62801085469E-1)[&rate=5.942650208362273E-4]:2.524322190027E-1)[&rate=5.942650208362273E-4]:2.578289726197E-1,((((25[&rate=5.942650208362273E-4]:4.46616668167E-1,20[&rate=5.942650208362273E-4]:4.274385859753E-1)[&rate=5.942650208362273E-4]:2.883397342459E-1,(140[&rate=5.942650208362273E-4]:4.312568724569E-1,11[&rate=5.942650208362273E-4]:4.504349546486E-1)[&rate=5.942650208362273E-4]:1.886310368054E-1)[&rate=5.942650208362273E-4]:7.258412860344E-2,23[&rate=5.942650208362273E-4]:7.965816269066E-1)[&rate=5.942650208362273E-4]:5.965111851737E-1,102[&rate=5.942650208362273E-4]:2.424078805736E-1)[&rate=5.942650208362273E-4]:4.983247870968E-2)[&rate=5.942650208362273E-4]:7.192399269426E-2,((142[&rate=5.942650208362273E-4]:5.445922442194E-1,((141[&rate=5.942650208362273E-4]:1.677684883015E-1,145[&rate=5.942650208362273E-4]:1.705082143291E-1)[&rate=5.942650208362273E-4]:1.629160837717E-2,144[&rate=5.942650208362273E-4]:1.813203706513E-1)[&rate=5.942650208362273E-4]:3.577924215132E-1)[&rate=5.942650208362273E-4]:1.021178316927E0,(((((30[&rate=5.942650208362273E-4]:2.651257955822E-1,4[&rate=5.942650208362273E-4]:9.252305585622E-2)[&rate=5.942650208362273E-4]:3.634610160738E-1,112[&rate=5.942650208362273E-4]:5.135183185052E-1)[&rate=5.942650208362273E-4]:2.22819619166E-1,(117[&rate=5.942650208362273E-4]:7.2736228481E-1,9[&rate=5.942650208362273E-4]:7.164033807003E-1)[&rate=5.942650208362273E-4]:1.171537888886E-2)[&rate=5.942650208362273E-4]:1.668974909839E-1,((105[&rate=5.942650208362273E-4]:7.320384602844E-1,(110[&rate=5.942650208362273E-4]:7.147845527259E-1,113[&rate=5.942650208362273E-4]:7.202640047806E-1)[&rate=5.942650208362273E-4]:3.917171577767E-2)[&rate=5.942650208362273E-4]:3.049373366677E-2,(17[&rate=5.942650208362273E-4]:4.087776379344E-1,14[&rate=5.942650208362273E-4]:3.704214735507E-1)[&rate=5.942650208362273E-4]:4.195079806743E-1)[&rate=5.942650208362273E-4]:1.133059744301E-1)[&rate=5.942650208362273E-4]:9.131266099761E-2,((116[&rate=5.942650208362273E-4]:5.77381833678E-1,(((111[&rate=5.942650208362273E-4]:5.711549455037E-2,139[&rate=5.942650208362273E-4]:2.324579603037E-1)[&rate=5.942650208362273E-4]:9.102997916275E-2,106[&rate=5.942650208362273E-4]:1.317071175487E-1)[&rate=5.942650208362273E-4]:4.774989321944E-1,(148[&rate=5.942650208362273E-4]:1.10686171654E-1,143[&rate=5.942650208362273E-4]:1.079464456266E-1)[&rate=5.942650208362273E-4]:4.7660206987E-1)[&rate=5.942650208362273E-4]:2.844975653769E-2)[&rate=5.942650208362273E-4]:1.982795994105E-1,((115[&rate=5.942650208362273E-4]:5.465225618166E-1,(19[&rate=5.942650208362273E-4]:4.107668362503E-1,13[&rate=5.942650208362273E-4]:3.724106718666E-1)[&rate=5.942650208362273E-4]:2.563036707718E-1)[&rate=5.942650208362273E-4]:1.496505195585E-1,(((108[&rate=5.942650208362273E-4]:3.535913115018E-1,107[&rate=5.942650208362273E-4]:3.563310375291E-1)[&rate=5.942650208362273E-4]:1.622156464965E-1,(114[&rate=5.942650208362273E-4]:8.655245076207E-2,104[&rate=5.942650208362273E-4]:1.468264233648E-1)[&rate=5.942650208362273E-4]:3.717202606608E-1)[&rate=5.942650208362273E-4]:1.427353516811E-1,109[&rate=5.942650208362273E-4]:6.804601178984E-1)[&rate=5.942650208362273E-4]:9.516501827114E-2)[&rate=5.942650208362273E-4]:7.948835171345E-2)[&rate=5.942650208362273E-4]:1.366948757424E-1)[&rate=5.942650208362273E-4]:3.986197317673E-1)[&rate=5.942650208362273E-4]:4.496913329703E-2)[&rate=5.942650208362273E-4]:1.034073975457E-1)[&rate=5.942650208362273E-4]:3.118198586815E-1)[&rate=5.942650208362273E-4]:4.693092630499E-1,(147[&rate=5.942650208362273E-4]:3.270179105119E-1,(16[&rate=5.942650208362273E-4]:2.268608889175E0,39[&rate=5.942650208362273E-4]:1.83115963058E-1)[&rate=5.942650208362273E-4]:8.652489827357E-2)[&rate=5.942650208362273E-4]:4.163988742998E-4)[&rate=5.942650208362273E-4]:6.913922098336E-2)[&rate=5.942650208362273E-4]:1.402144641814E-1)[&rate=5.942650208362273E-4]:1.825028655505E-2,146[&rate=5.942650208362273E-4]:6.178798111607E-1)[&rate=5.942650208362273E-4]:3.200187447257E-1)[&rate=5.942650208362273E-4]:2.436314506277E-1,38[&rate=5.942650208362273E-4]:9.930054163501E-1)[&rate=5.942650208362273E-4]:4.548833635935E-1)[&rate=5.942650208362273E-4]:4.021817222098E-2,((((66[&rate=5.942650208362273E-4]:1.226723292785E-1,((120[&rate=5.942650208362273E-4]:1.37045413012E0,(135[&rate=5.942650208362273E-4]:3.490766090237E-1,(138[&rate=5.942650208362273E-4]:3.434199071406E-1,136[&rate=5.942650208362273E-4]:2.119130578254E-1)[&rate=5.942650208362273E-4]:2.056567018832E-1)[&rate=5.942650208362273E-4]:7.693227265754E-1)[&rate=5.942650208362273E-4]:3.272950042822E-1,(126[&rate=5.942650208362273E-4]:8.987051535862E-1,119[&rate=5.942650208362273E-4]:1.68440767623E0)[&rate=5.942650208362273E-4]:1.092318691308E-1)[&rate=5.942650208362273E-4]:3.619094962465E-1)[&rate=5.942650208362273E-4]:3.326995917646E-1,(67[&rate=5.942650208362273E-4]:2.829546733704E-1,((123[&rate=5.942650208362273E-4]:1.281988829562E-1,124[&rate=5.942650208362273E-4]:1.254666425191E-1)[&rate=5.942650208362273E-4]:1.338791055021E-1,122[&rate=5.942650208362273E-4]:2.620779884583E-1)[&rate=5.942650208362273E-4]:5.221492352528E-1)[&rate=5.942650208362273E-4]:1.724172476727E-1)[&rate=5.942650208362273E-4]:3.223732610562E-1,(((57[&rate=5.942650208362273E-4]:3.692851210844E-1,((59[&rate=5.942650208362273E-4]:2.605442933021E-1,((58[&rate=5.942650208362273E-4]:8.538905753087E-2,37[&rate=5.942650208362273E-4]:1.04514740591E-1)[&rate=5.942650208362273E-4]:1.391644203352E-1,54[&rate=5.942650208362273E-4]:1.671764286857E-1)[&rate=5.942650208362273E-4]:5.51164984961E-2)[&rate=5.942650208362273E-4]:2.288661612041E-2,(55[&rate=5.942650208362273E-4]:2.279462853323E-1,56[&rate=5.942650208362273E-4]:2.279462853323E-1)[&rate=5.942650208362273E-4]:4.728790277858E-2)[&rate=5.942650208362273E-4]:8.312197122485E-2)[&rate=5.942650208362273E-4]:1.494572308188E-1,68[&rate=5.942650208362273E-4]:4.668297835972E-1)[&rate=5.942650208362273E-4]:4.439492823998E-1,((53[&rate=5.942650208362273E-4]:7.629634537365E-1,(((75[&rate=5.942650208362273E-4]:5.554840434276E-1,(70[&rate=5.942650208362273E-4]:2.511712503753E-1,(76[&rate=5.942650208362273E-4]:2.684026241503E-1,74[&rate=5.942650208362273E-4]:2.684026241503E-1)[&rate=5.942650208362273E-4]:2.112479060849E-2)[&rate=5.942650208362273E-4]:2.659566286688E-1)[&rate=5.942650208362273E-4]:2.937952753064E-1,(((77[&rate=5.942650208362273E-4]:3.015019986758E-1,(81[&rate=5.942650208362273E-4]:6.46706831978E-2,80[&rate=5.942650208362273E-4]:6.46706831978E-2)[&rate=5.942650208362273E-4]:1.929956990396E-1)[&rate=5.942650208362273E-4]:3.105326043373E-3,(73[&rate=5.942650208362273E-4]:1.567880610051E-1,71[&rate=5.942650208362273E-4]:8.829491032026E-2)[&rate=5.942650208362273E-4]:1.532987157688E-1)[&rate=5.942650208362273E-4]:1.45906298069E-1,((72[&rate=5.942650208362273E-4]:5.626551749505E-2,78[&rate=5.942650208362273E-4]:7.818332571437E-2)[&rate=5.942650208362273E-4]:1.968049212624E-1,(82[&rate=5.942650208362273E-4]:1.400374094424E-1,79[&rate=5.942650208362273E-4]:1.318182313603E-1)[&rate=5.942650208362273E-4]:1.431700156165E-1)[&rate=5.942650208362273E-4]:1.399089374553E-1)[&rate=5.942650208362273E-4]:3.932862438911E-1)[&rate=5.942650208362273E-4]:6.462982103158E-1,(((103[&rate=5.942650208362273E-4]:8.60279725016E-1,(29[&rate=5.942650208362273E-4]:7.318664835035E-1,(5[&rate=5.942650208362273E-4]:1.174933781531E-1,12[&rate=5.942650208362273E-4]:1.558495425366E-1)[&rate=5.942650208362273E-4]:4.691676258984E-1)[&rate=5.942650208362273E-4]:3.612899538413E-1)[&rate=5.942650208362273E-4]:1.271125211551E0,52[&rate=5.942650208362273E-4]:4.671112020057E-1)[&rate=5.942650208362273E-4]:1.450976863573E-1,((133[&rate=5.942650208362273E-4]:3.802279504316E-1,137[&rate=5.942650208362273E-4]:4.213238408426E-1)[&rate=5.942650208362273E-4]:5.618611285945E-1,134[&rate=5.942650208362273E-4]:9.11952092725E-1)[&rate=5.942650208362273E-4]:4.440025849937E-1)[&rate=5.942650208362273E-4]:1.45102303386E-1)[&rate=5.942650208362273E-4]:1.384898329888E-2)[&rate=5.942650208362273E-4]:2.609691541131E-1,125[&rate=5.942650208362273E-4]:8.135500941884E-1)[&rate=5.942650208362273E-4]:2.638956384753E-1)[&rate=5.942650208362273E-4]:4.146867538746E-1)[&rate=5.942650208362273E-4]:9.763831812132E-2,34[&rate=5.942650208362273E-4]:1.236980159055E-2)[&rate=5.942650208362273E-4]:1.035800542851E-2)[&rate=5.942650208362273E-4]:9.871810045491E-3)[&rate=5.942650208362273E-4]:2.027515735355E-2,32[&rate=5.942650208362273E-4]:3.095696619901E-2);
tree STATE_59690000 [&joint=-20968.306052872573,lnP=-20968.306052872573] = [&R] ((32[&rate=5.914303456067999E-4]:4.007798791368E-2,33[&rate=5.914303456067999E-4]:4.55574399684E-2)[&rate=5.914303456067999E-4]:2.147807550085E-2,(34[&rate=5.914303456067999E-4]:1.729587478072E-2,(((66[&rate=5.914303456067999E-4]:4.494422395708E-1,(67[&rate=5.914303456067999E-4]:3.723241278877E-1,((123[&rate=5.914303456067999E-4]:1.255260463597E-1,124[&rate=5.914303456067999E-4]:1.227938059225E-1)[&rate=5.914303456067999E-4]:2.66127412563E-1,122[&rate=5.914303456067999E-4]:3.916534589227E-1)[&rate=5.914303456067999E-4]:4.819432193057E-1)[&rate=5.914303456067999E-4]:7.711811168306E-2)[&rate=5.914303456067999E-4]:8.110940327469E-3,((120[&rate=5.914303456067999E-4]:1.200518113595E0,119[&rate=5.914303456067999E-4]:1.296408524554E0)[&rate=5.914303456067999E-4]:8.425839662373E-1,(126[&rate=5.914303456067999E-4]:1.150432322608E0,(135[&rate=5.914303456067999E-4]:5.977624133562E-1,(138[&rate=5.914303456067999E-4]:3.253525950249E-1,136[&rate=5.914303456067999E-4]:1.938457457097E-1)[&rate=5.914303456067999E-4]:4.724098183313E-1)[&rate=5.914303456067999E-4]:9.904272264166E-1)[&rate=5.914303456067999E-4]:2.028576455386E-1)[&rate=5.914303456067999E-4]:3.514374014361E-1)[&rate=5.914303456067999E-4]:1.806855361704E-1,((((57[&rate=5.914303456067999E-4]:4.127137779878E-1,((59[&rate=5.914303456067999E-4]:3.256510893389E-1,(55[&rate=5.914303456067999E-4]:2.455859091769E-1,56[&rate=5.914303456067999E-4]:2.455859091769E-1)[&rate=5.914303456067999E-4]:7.186845885042E-2)[&rate=5.914303456067999E-4]:3.328237766123E-3,((58[&rate=5.914303456067999E-4]:1.334779868135E-1,37[&rate=5.914303456067999E-4]:1.526036698737E-1)[&rate=5.914303456067999E-4]:8.048233268657E-2,54[&rate=5.914303456067999E-4]:1.565832703198E-1)[&rate=5.914303456067999E-4]:1.341446906651E-1)[&rate=5.914303456067999E-4]:8.100221044557E-2)[&rate=5.914303456067999E-4]:3.193647285818E-1,68[&rate=5.914303456067999E-4]:6.801659382635E-1)[&rate=5.914303456067999E-4]:2.604208742847E-1,((((103[&rate=5.914303456067999E-4]:4.083991870532E-1,(29[&rate=5.914303456067999E-4]:4.018278234597E-1,(5[&rate=5.914303456067999E-4]:8.817533376581E-2,12[&rate=5.914303456067999E-4]:1.265314981493E-1)[&rate=5.914303456067999E-4]:1.684470102419E-1)[&rate=5.914303456067999E-4]:2.394480759222E-1)[&rate=5.914303456067999E-4]:1.831585795174E0,((75[&rate=5.914303456067999E-4]:4.72753116894E-1,((74[&rate=5.914303456067999E-4]:2.71611489578E-1,76[&rate=5.914303456067999E-4]:2.71611489578E-1)[&rate=5.914303456067999E-4]:4.245492468349E-2,70[&rate=5.914303456067999E-4]:2.75710249878E-1)[&rate=5.914303456067999E-4]:1.586867026326E-1)[&rate=5.914303456067999E-4]:2.950681064456E-1,(((77[&rate=5.914303456067999E-4]:3.304840678303E-1,73[&rate=5.914303456067999E-4]:3.35963519885E-1)[&rate=5.914303456067999E-4]:7.694392460578E-2,(81[&rate=5.914303456067999E-4]:1.966093719622E-1,80[&rate=5.914303456067999E-4]:1.966093719622E-1)[&rate=5.914303456067999E-4]:1.669830040355E-1)[&rate=5.914303456067999E-4]:5.802517810049E-2,(79[&rate=5.914303456067999E-4]:3.224080537665E-1,(((72[&rate=5.914303456067999E-4]:1.042528405753E-1,78[&rate=5.914303456067999E-4]:1.261706487946E-1)[&rate=5.914303456067999E-4]:1.556899157297E-1,82[&rate=5.914303456067999E-4]:2.900797426064E-1)[&rate=5.914303456067999E-4]:1.28752433801E-2,71[&rate=5.914303456067999E-4]:2.673385476304E-1)[&rate=5.914303456067999E-4]:2.767224586212E-2)[&rate=5.914303456067999E-4]:1.074286784139E-1)[&rate=5.914303456067999E-4]:2.968886007483E-1)[&rate=5.914303456067999E-4]:5.461363616278E-1)[&rate=5.914303456067999E-4]:5.163170812345E-2,(53[&rate=5.914303456067999E-4]:5.798186655541E-1,(52[&rate=5.914303456067999E-4]:5.645318096345E-1,((137[&rate=5.914303456067999E-4]:2.232518359239E-1,134[&rate=5.914303456067999E-4]:1.520189592117E-1)[&rate=5.914303456067999E-4]:1.025430800972E-1,133[&rate=5.914303456067999E-4]:2.846990256101E-1)[&rate=5.914303456067999E-4]:1.053715559681E0)[&rate=5.914303456067999E-4]:2.3483577231E-2)[&rate=5.914303456067999E-4]:3.930756892463E-2)[&rate=5.914303456067999E-4]:3.239392820492E-1,125[&rate=5.914303456067999E-4]:7.326830028667E-1)[&rate=5.914303456067999E-4]:3.745704763482E-1)[&rate=5.914303456067999E-4]:1.636008922218E-1,(((((121[&rate=5.914303456067999E-4]:1.055661941112E0,127[&rate=5.914303456067999E-4]:1.496757831523E0)[&rate=5.914303456067999E-4]:1.225031979561E0,35[&rate=5.914303456067999E-4]:1.546665234127E-1)[&rate=5.914303456067999E-4]:6.937898594153E-2,36[&rate=5.914303456067999E-4]:2.7062085182E-1)[&rate=5.914303456067999E-4]:6.136917654292E-2,((45[&rate=5.914303456067999E-4]:5.818478709597E-1,((((47[&rate=5.914303456067999E-4]:3.072413637032E-1,44[&rate=5.914303456067999E-4]:3.01776882829E-1)[&rate=5.914303456067999E-4]:1.757095743736E-1,51[&rate=5.914303456067999E-4]:4.556285337054E-1)[&rate=5.914303456067999E-4]:4.137000612954E-2,((43[&rate=5.914303456067999E-4]:3.493585703627E-1,46[&rate=5.914303456067999E-4]:3.493585703627E-1)[&rate=5.914303456067999E-4]:1.109960446635E-1,(48[&rate=5.914303456067999E-4]:4.290470597853E-1,(41[&rate=5.914303456067999E-4]:3.468395589645E-1,42[&rate=5.914303456067999E-4]:3.523040398388E-1)[&rate=5.914303456067999E-4]:3.849165382628E-2)[&rate=5.914303456067999E-4]:2.037859349243E-2)[&rate=5.914303456067999E-4]:6.396632918015E-2)[&rate=5.914303456067999E-4]:3.287557175813E-2,(50[&rate=5.914303456067999E-4]:3.436803787579E-1,49[&rate=5.914303456067999E-4]:3.436803787579E-1)[&rate=5.914303456067999E-4]:1.807292519609E-1)[&rate=5.914303456067999E-4]:3.284807630656E-2)[&rate=5.914303456067999E-4]:3.060815798744E-1,((128[&rate=5.914303456067999E-4]:1.224271061529E0,(((65[&rate=5.914303456067999E-4]:1.560853593114E-1,60[&rate=5.914303456067999E-4]:1.560853593114E-1)[&rate=5.914303456067999E-4]:8.987773711237E-2,(64[&rate=5.914303456067999E-4]:3.01146727363E-1,62[&rate=5.914303456067999E-4]:3.422426177741E-1)[&rate=5.914303456067999E-4]:9.550130056747E-2)[&rate=5.914303456067999E-4]:6.558081128768E-2,(61[&rate=5.914303456067999E-4]:5.337195988765E-2,63[&rate=5.914303456067999E-4]:1.22760694766E-2)[&rate=5.914303456067999E-4]:4.499527697416E-1)[&rate=5.914303456067999E-4]:8.606723592966E-1)[&rate=5.914303456067999E-4]:3.862425431039E-1,((129[&rate=5.914303456067999E-4]:2.111578939699E-1,((130[&rate=5.914303456067999E-4]:1.265876963184E-1,131[&rate=5.914303456067999E-4]:1.293274223457E-1)[&rate=5.914303456067999E-4]:8.35384369971E-2,132[&rate=5.914303456067999E-4]:2.128658593428E-1)[&rate=5.914303456067999E-4]:1.031760654462E-3)[&rate=5.914303456067999E-4]:5.829613817078E-1,(69[&rate=5.914303456067999E-4]:6.292432706966E-1,118[&rate=5.914303456067999E-4]:6.18284366587E-1)[&rate=5.914303456067999E-4]:3.128212104606E-1)[&rate=5.914303456067999E-4]:8.191340549821E-1)[&rate=5.914303456067999E-4]:5.081205849296E-2)[&rate=5.914303456067999E-4]:1.528561460594E-1)[&rate=5.914303456067999E-4]:1.18030489734E-1,((((((100[&rate=5.914303456067999E-4]:1.910216687436E-1,94[&rate=5.914303456067999E-4]:1.910216687436E-1)[&rate=5.914303456067999E-4]:1.683656667671E-1,95[&rate=5.914303456067999E-4]:4.440867890628E-1)[&rate=5.914303456067999E-4]:1.996037430002E-1,((96[&rate=5.914303456067999E-4]:3.589087219617E-1,99[&rate=5.914303456067999E-4]:3.944278476446E-1)[&rate=5.914303456067999E-4]:1.36250137818E-1,(97[&rate=5.914303456067999E-4]:2.241911208296E-1,98[&rate=5.914303456067999E-4]:4.236446727421E-1)[&rate=5.914303456067999E-4]:8.517538922325E-2)[&rate=5.914303456067999E-4]:1.239415083489E-1)[&rate=5.914303456067999E-4]:1.903735045295E-1,40[&rate=5.914303456067999E-4]:6.947197742975E-1)[&rate=5.914303456067999E-4]:3.040838403776E-2,(39[&rate=5.914303456067999E-4]:7.130185587958E-1,(((101[&rate=5.914303456067999E-4]:7.948116286887E-1,(((3[&rate=5.914303456067999E-4]:6.47554654619E-1,(18[&rate=5.914303456067999E-4]:6.231436825068E-1,((10[&rate=5.914303456067999E-4]:3.591333026739E-1,15[&rate=5.914303456067999E-4]:3.974894670574E-1)[&rate=5.914303456067999E-4]:1.830440220092E-1,6[&rate=5.914303456067999E-4]:5.257389685187E-1)[&rate=5.914303456067999E-4]:3.439101535797E-2)[&rate=5.914303456067999E-4]:1.394794652628E-1)[&rate=5.914303456067999E-4]:4.285250725585E-2,(((((90[&rate=5.914303456067999E-4]:3.183647437624E-2,91[&rate=5.914303456067999E-4]:3.183647437624E-2)[&rate=5.914303456067999E-4]:4.153920858989E-2,92[&rate=5.914303456067999E-4]:7.337568296613E-2)[&rate=5.914303456067999E-4]:9.177795100087E-2,(84[&rate=5.914303456067999E-4]:2.060443705915E-2,93[&rate=5.914303456067999E-4]:3.430306719616E-2)[&rate=5.914303456067999E-4]:1.308505667708E-1)[&rate=5.914303456067999E-4]:1.269019431635E-2,87[&rate=5.914303456067999E-4]:1.641451981463E-1)[&rate=5.914303456067999E-4]:6.010313343964E-2,(((86[&rate=5.914303456067999E-4]:5.009121179668E-2,83[&rate=5.914303456067999E-4]:5.009121179668E-2)[&rate=5.914303456067999E-4]:1.820289359925E-2,85[&rate=5.914303456067999E-4]:6.829410539593E-2)[&rate=5.914303456067999E-4]:1.058401504413E-1,(89[&rate=5.914303456067999E-4]:8.944331235839E-2,88[&rate=5.914303456067999E-4]:7.574468222137E-2)[&rate=5.914303456067999E-4]:9.838957361582E-2)[&rate=5.914303456067999E-4]:5.011407574878E-2)[&rate=5.914303456067999E-4]:1.005884857686E0)[&rate=5.914303456067999E-4]:7.666181458177E-1,((((((25[&rate=5.914303456067999E-4]:3.484169294279E-1,20[&rate=5.914303456067999E-4]:3.292388472362E-1)[&rate=5.914303456067999E-4]:2.975314762165E-1,23[&rate=5.914303456067999E-4]:6.349895015348E-1)[&rate=5.914303456067999E-4]:2.210507288941E-1,(140[&rate=5.914303456067999E-4]:5.477099296251E-1,11[&rate=5.914303456067999E-4]:5.668880118168E-1)[&rate=5.914303456067999E-4]:2.042207117629E-1)[&rate=5.914303456067999E-4]:3.176859546231E-1,102[&rate=5.914303456067999E-4]:2.30412535453E-2)[&rate=5.914303456067999E-4]:2.801381322696E-1,((((1[&rate=5.914303456067999E-4]:1.627916028409E-2,24[&rate=5.914303456067999E-4]:7.971010780923E-1)[&rate=5.914303456067999E-4]:2.201262436925E-1,21[&rate=5.914303456067999E-4]:9.980492395931E-1)[&rate=5.914303456067999E-4]:3.652501140682E-2,28[&rate=5.914303456067999E-4]:1.059231785246E0)[&rate=5.914303456067999E-4]:3.39534181254E-1,((((30[&rate=5.914303456067999E-4]:5.724259878812E-1,4[&rate=5.914303456067999E-4]:3.998232481551E-1)[&rate=5.914303456067999E-4]:3.050598757816E-1,((112[&rate=5.914303456067999E-4]:7.17285455462E-1,(17[&rate=5.914303456067999E-4]:3.749795729359E-1,14[&rate=5.914303456067999E-4]:3.366234085522E-1)[&rate=5.914303456067999E-4]:3.806620469098E-1)[&rate=5.914303456067999E-4]:5.5676139115E-3,(117[&rate=5.914303456067999E-4]:3.349302634045E-1,9[&rate=5.914303456067999E-4]:3.239713592948E-1)[&rate=5.914303456067999E-4]:3.906625319966E-1)[&rate=5.914303456067999E-4]:3.956430113847E-2)[&rate=5.914303456067999E-4]:4.766145172863E-2,((110[&rate=5.914303456067999E-4]:6.511414187542E-1,105[&rate=5.914303456067999E-4]:6.292236105352E-1)[&rate=5.914303456067999E-4]:1.083309443608E-1,113[&rate=5.914303456067999E-4]:7.649518151697E-1)[&rate=5.914303456067999E-4]:4.512700707083E-2)[&rate=5.914303456067999E-4]:3.25228901579E-1,(((148[&rate=5.914303456067999E-4]:2.650696466631E-1,143[&rate=5.914303456067999E-4]:2.623299206357E-1)[&rate=5.914303456067999E-4]:4.015260017249E-1,(116[&rate=5.914303456067999E-4]:4.498641918374E-1,((111[&rate=5.914303456067999E-4]:1.511250268081E-1,106[&rate=5.914303456067999E-4]:1.346866706437E-1)[&rate=5.914303456067999E-4]:2.379978660257E-1,139[&rate=5.914303456067999E-4]:5.644653585872E-1)[&rate=5.914303456067999E-4]:1.374536277707E-1)[&rate=5.914303456067999E-4]:1.78375292167E-1)[&rate=5.914303456067999E-4]:2.457960523529E-1,(((109[&rate=5.914303456067999E-4]:4.544797732939E-1,((107[&rate=5.914303456067999E-4]:3.077474638847E-1,(114[&rate=5.914303456067999E-4]:3.176923102263E-2,104[&rate=5.914303456067999E-4]:9.204320362541E-2)[&rate=5.914303456067999E-4]:2.157042602593E-1)[&rate=5.914303456067999E-4]:8.974329779976E-2,108[&rate=5.914303456067999E-4]:3.947510356571E-1)[&rate=5.914303456067999E-4]:3.781092941772E-2)[&rate=5.914303456067999E-4]:1.0948361889E-1,115[&rate=5.914303456067999E-4]:4.845113373894E-1)[&rate=5.914303456067999E-4]:1.542062049953E-1,(19[&rate=5.914303456067999E-4]:4.998298409744E-1,13[&rate=5.914303456067999E-4]:4.614736765907E-1)[&rate=5.914303456067999E-4]:2.594356466159E-1)[&rate=5.914303456067999E-4]:2.353179939726E-1)[&rate=5.914303456067999E-4]:1.790804066405E-1)[&rate=5.914303456067999E-4]:1.703075577492E-1)[&rate=5.914303456067999E-4]:7.153670698563E-2)[&rate=5.914303456067999E-4]:6.494107633145E-2,(142[&rate=5.914303456067999E-4]:5.639862733282E-1,(145[&rate=5.914303456067999E-4]:3.352626765448E-1,(144[&rate=5.914303456067999E-4]:2.765911606266E-1,141[&rate=5.914303456067999E-4]:2.793308866539E-1)[&rate=5.914303456067999E-4]:5.319206386325E-2)[&rate=5.914303456067999E-4]:2.287235967834E-1)[&rate=5.914303456067999E-4]:1.050709531284E0)[&rate=5.914303456067999E-4]:9.164457157363E-2)[&rate=5.914303456067999E-4]:3.405260470237E-1)[&rate=5.914303456067999E-4]:9.34404832963E-2,(2[&rate=5.914303456067999E-4]:6.655043385763E-1,(((7[&rate=5.914303456067999E-4]:1.035125439756E-1,8[&rate=5.914303456067999E-4]:1.035125439756E-1)[&rate=5.914303456067999E-4]:2.738590672755E-1,26[&rate=5.914303456067999E-4]:4.842209263196E-1)[&rate=5.914303456067999E-4]:1.25832452388E-1,((22[&rate=5.914303456067999E-4]:3.277781644858E-1,27[&rate=5.914303456067999E-4]:3.442165206502E-1)[&rate=5.914303456067999E-4]:2.471578863171E-1,31[&rate=5.914303456067999E-4]:6.29730571351E-1)[&rate=5.914303456067999E-4]:2.415842379505E-2)[&rate=5.914303456067999E-4]:2.390126037044E-1)[&rate=5.914303456067999E-4]:1.206309417244E0)[&rate=5.914303456067999E-4]:4.739399193553E-1,(147[&rate=5.914303456067999E-4]:4.454287262402E-1,(146[&rate=5.914303456067999E-4]:4.587130716059E-1,16[&rate=5.914303456067999E-4]:2.423987418488E0)[&rate=5.914303456067999E-4]:4.95571846888E-2)[&rate=5.914303456067999E-4]:9.761952866296E-4)[&rate=5.914303456067999E-4]:3.239906864494E-1)[&rate=5.914303456067999E-4]:1.210959953941E-2)[&rate=5.914303456067999E-4]:6.062365763822E-2,38[&rate=5.914303456067999E-4]:7.174458050444E-1)[&rate=5.914303456067999E-4]:2.883648171023E-1)[&rate=5.914303456067999E-4]:1.530218913665E-1)[&rate=5.914303456067999E-4]:8.177164907095E-2)[&rate=5.914303456067999E-4]:2.420708573422E-1)[&rate=5.914303456067999E-4]:6.61779968529E-2);
tree STATE_59700000 [&joint=-20957.374698597305,lnP=-20957.374698597305] = [&R] (33[&rate=6.398069472717031E-4]:1.017185050006E-1,(32[&rate=6.398069472717031E-4]:2.740182775621E-2,((((((127[&rate=6.398069472717031E-4]:2.266576411149E0,121[&rate=6.398069472717031E-4]:1.825480520738E0)[&rate=6.398069472717031E-4]:3.611677866021E-1,36[&rate=6.398069472717031E-4]:1.07196252546E-1)[&rate=6.398069472717031E-4]:1.341223071396E-1,((((((64[&rate=6.398069472717031E-4]:3.053998504106E-1,60[&rate=6.398069472717031E-4]:1.547149189039E-1)[&rate=6.398069472717031E-4]:1.606659016874E-3,(62[&rate=6.398069472717031E-4]:3.410002908042E-1,65[&rate=6.398069472717031E-4]:1.492194688864E-1)[&rate=6.398069472717031E-4]:7.10210903434E-3)[&rate=6.398069472717031E-4]:2.620753505607E-1,(61[&rate=6.398069472717031E-4]:6.791334585316E-2,63[&rate=6.398069472717031E-4]:2.681745544212E-2)[&rate=6.398069472717031E-4]:5.422644045461E-1)[&rate=6.398069472717031E-4]:7.575913323229E-1,(((129[&rate=6.398069472717031E-4]:2.616584194713E-1,(132[&rate=6.398069472717031E-4]:2.546691379914E-1,(130[&rate=6.398069472717031E-4]:4.116768985056E-2,131[&rate=6.398069472717031E-4]:4.390741587792E-2)[&rate=6.398069472717031E-4]:2.107617221134E-1)[&rate=6.398069472717031E-4]:9.729007507329E-3)[&rate=6.398069472717031E-4]:1.911065240668E-1,(69[&rate=6.398069472717031E-4]:4.964836265659E-1,118[&rate=6.398069472717031E-4]:4.855247224563E-1)[&rate=6.398069472717031E-4]:1.042265224518E-1)[&rate=6.398069472717031E-4]:7.477840986827E-1,128[&rate=6.398069472717031E-4]:1.197809316193E0)[&rate=6.398069472717031E-4]:3.023373913141E-2)[&rate=6.398069472717031E-4]:1.669670201957E-1,(45[&rate=6.398069472717031E-4]:6.047666374566E-1,(((50[&rate=6.398069472717031E-4]:3.968497577224E-1,49[&rate=6.398069472717031E-4]:3.968497577224E-1)[&rate=6.398069472717031E-4]:2.278444153253E-2,(44[&rate=6.398069472717031E-4]:3.564412896866E-1,(51[&rate=6.398069472717031E-4]:1.689596671608E-1,47[&rate=6.398069472717031E-4]:1.962820715323E-1)[&rate=6.398069472717031E-4]:1.656236990286E-1)[&rate=6.398069472717031E-4]:9.051531393979E-2)[&rate=6.398069472717031E-4]:5.334707936156E-2,((43[&rate=6.398069472717031E-4]:3.956570014638E-1,((42[&rate=6.398069472717031E-4]:2.133466986112E-1,41[&rate=6.398069472717031E-4]:2.07882217737E-1)[&rate=6.398069472717031E-4]:7.769836750971E-2,48[&rate=6.398069472717031E-4]:3.292964322412E-1)[&rate=6.398069472717031E-4]:5.543160747414E-2)[&rate=6.398069472717031E-4]:6.963788731145E-2,46[&rate=6.398069472717031E-4]:4.652948887753E-1)[&rate=6.398069472717031E-4]:4.047327508695E-2)[&rate=6.398069472717031E-4]:1.071951949058E-1)[&rate=6.398069472717031E-4]:1.684722577258E-2)[&rate=6.398069472717031E-4]:3.153744486587E-1,35[&rate=6.398069472717031E-4]:1.816174008915E-1)[&rate=6.398069472717031E-4]:1.312581632835E-2)[&rate=6.398069472717031E-4]:9.17737390776E-2,((((98[&rate=6.398069472717031E-4]:4.915826737906E-1,((96[&rate=6.398069472717031E-4]:2.730170271329E-1,99[&rate=6.398069472717031E-4]:3.085361528158E-1)[&rate=6.398069472717031E-4]:1.809001037266E-1,((100[&rate=6.398069472717031E-4]:2.161712271513E-1,94[&rate=6.398069472717031E-4]:2.161712271513E-1)[&rate=6.398069472717031E-4]:3.597216923251E-2,95[&rate=6.398069472717031E-4]:3.368428499359E-1)[&rate=6.398069472717031E-4]:1.416644448581E-1)[&rate=6.398069472717031E-4]:2.40043407454E-2)[&rate=6.398069472717031E-4]:1.289690399889E-1,(((101[&rate=6.398069472717031E-4]:7.864009495996E-1,((3[&rate=6.398069472717031E-4]:8.174920899796E-1,(((((90[&rate=6.398069472717031E-4]:9.209818322169E-3,91[&rate=6.398069472717031E-4]:9.209818322169E-3)[&rate=6.398069472717031E-4]:1.443060134619E-2,92[&rate=6.398069472717031E-4]:2.364041966836E-2)[&rate=6.398069472717031E-4]:1.741303684252E-1,(87[&rate=6.398069472717031E-4]:1.088699735949E-1,(84[&rate=6.398069472717031E-4]:3.77576924391E-2,93[&rate=6.398069472717031E-4]:5.145632257612E-2)[&rate=6.398069472717031E-4]:7.11122811558E-2)[&rate=6.398069472717031E-4]:7.520218436164E-2)[&rate=6.398069472717031E-4]:1.38065688554E-1,((86[&rate=6.398069472717031E-4]:6.053291077295E-2,(85[&rate=6.398069472717031E-4]:1.985644459816E-2,83[&rate=6.398069472717031E-4]:1.985644459816E-2)[&rate=6.398069472717031E-4]:4.067646617479E-2)[&rate=6.398069472717031E-4]:1.760781827641E-1,(89[&rate=6.398069472717031E-4]:1.583754421467E-2,88[&rate=6.398069472717031E-4]:2.13891407766E-3)[&rate=6.398069472717031E-4]:2.344721794594E-1)[&rate=6.398069472717031E-4]:8.552675297342E-2)[&rate=6.398069472717031E-4]:7.768564540064E-1,(18[&rate=6.398069472717031E-4]:4.958310294966E-1,((10[&rate=6.398069472717031E-4]:1.6127475232E-1,15[&rate=6.398069472717031E-4]:1.996309167035E-1)[&rate=6.398069472717031E-4]:2.349134976284E-1,6[&rate=6.398069472717031E-4]:3.797498937841E-1)[&rate=6.398069472717031E-4]:5.306743708244E-2)[&rate=6.398069472717031E-4]:1.785057367738E-1)[&rate=6.398069472717031E-4]:2.582238168598E-1)[&rate=6.398069472717031E-4]:4.300047184629E-1,((102[&rate=6.398069472717031E-4]:1.011406356667E-2,(((1[&rate=6.398069472717031E-4]:5.633434432221E-2,(28[&rate=6.398069472717031E-4]:3.873636315527E-1,21[&rate=6.398069472717031E-4]:3.627060973063E-1)[&rate=6.398069472717031E-4]:4.552720826324E-1)[&rate=6.398069472717031E-4]:6.755125620099E-2,24[&rate=6.398069472717031E-4]:9.047075183314E-1)[&rate=6.398069472717031E-4]:2.413915195363E-1,(((25[&rate=6.398069472717031E-4]:3.000508639929E-1,20[&rate=6.398069472717031E-4]:2.808727818012E-1)[&rate=6.398069472717031E-4]:1.683297724796E-1,23[&rate=6.398069472717031E-4]:4.574217323629E-1)[&rate=6.398069472717031E-4]:2.433961034336E-1,(140[&rate=6.398069472717031E-4]:3.005469817289E-1,11[&rate=6.398069472717031E-4]:3.197250639207E-1)[&rate=6.398069472717031E-4]:2.961612650265E-1)[&rate=6.398069472717031E-4]:4.343222979616E-1)[&rate=6.398069472717031E-4]:2.565886131532E-2)[&rate=6.398069472717031E-4]:1.110119310476E-1,((142[&rate=6.398069472717031E-4]:5.352285288519E-1,(145[&rate=6.398069472717031E-4]:1.691634605132E-1,(141[&rate=6.398069472717031E-4]:1.092728133587E-1,144[&rate=6.398069472717031E-4]:1.065330873313E-1)[&rate=6.398069472717031E-4]:5.715092112692E-2)[&rate=6.398069472717031E-4]:3.660650683387E-1)[&rate=6.398069472717031E-4]:8.201832972419E-1,(((((9[&rate=6.398069472717031E-4]:4.225742961895E-1,117[&rate=6.398069472717031E-4]:4.335332002991E-1)[&rate=6.398069472717031E-4]:1.237163584359E-1,(30[&rate=6.398069472717031E-4]:1.830719527852E-1,4[&rate=6.398069472717031E-4]:1.04692130592E-2)[&rate=6.398069472717031E-4]:4.865063730731E-1)[&rate=6.398069472717031E-4]:8.274335807807E-2,((17[&rate=6.398069472717031E-4]:4.246890890846E-1,14[&rate=6.398069472717031E-4]:3.863329247009E-1)[&rate=6.398069472717031E-4]:2.248527827226E-1,112[&rate=6.398069472717031E-4]:6.111857074235E-1)[&rate=6.398069472717031E-4]:2.606748336209E-2)[&rate=6.398069472717031E-4]:2.505693859436E-1,(105[&rate=6.398069472717031E-4]:6.48850576869E-1,(113[&rate=6.398069472717031E-4]:6.440991006306E-1,110[&rate=6.398069472717031E-4]:6.386196485759E-1)[&rate=6.398069472717031E-4]:3.214873651219E-2)[&rate=6.398069472717031E-4]:2.115747395864E-1)[&rate=6.398069472717031E-4]:2.672697527124E-1,((((109[&rate=6.398069472717031E-4]:4.090274438468E-1,107[&rate=6.398069472717031E-4]:3.898493616551E-1)[&rate=6.398069472717031E-4]:5.410575082794E-2,((114[&rate=6.398069472717031E-4]:2.87670410566E-2,104[&rate=6.398069472717031E-4]:8.904101365938E-2)[&rate=6.398069472717031E-4]:2.5639566802E-1,108[&rate=6.398069472717031E-4]:3.42696955652E-1)[&rate=6.398069472717031E-4]:9.851843080367E-2)[&rate=6.398069472717031E-4]:4.694111144305E-1,((19[&rate=6.398069472717031E-4]:4.500925860525E-1,13[&rate=6.398069472717031E-4]:4.117364216688E-1)[&rate=6.398069472717031E-4]:3.780768278324E-1,115[&rate=6.398069472717031E-4]:7.076214686793E-1)[&rate=6.398069472717031E-4]:1.454707856315E-1)[&rate=6.398069472717031E-4]:8.962410160328E-2,(116[&rate=6.398069472717031E-4]:8.420356481737E-1,((148[&rate=6.398069472717031E-4]:2.689053399113E-1,143[&rate=6.398069472717031E-4]:2.66165613884E-1)[&rate=6.398069472717031E-4]:3.381734115458E-1,(106[&rate=6.398069472717031E-4]:2.011176074279E-1,(111[&rate=6.398069472717031E-4]:8.479054479071E-2,139[&rate=6.398069472717031E-4]:2.601330105441E-1)[&rate=6.398069472717031E-4]:1.327654188015E-1)[&rate=6.398069472717031E-4]:4.278789522484E-1)[&rate=6.398069472717031E-4]:2.733130611003E-1)[&rate=6.398069472717031E-4]:1.006807077403E-1)[&rate=6.398069472717031E-4]:1.301841927057E-1)[&rate=6.398069472717031E-4]:2.771675692592E-2)[&rate=6.398069472717031E-4]:1.228951098632E-2)[&rate=6.398069472717031E-4]:1.291105398555E-1)[&rate=6.398069472717031E-4]:5.416438671848E-1)[&rate=6.398069472717031E-4]:6.54043745307E-1,((97[&rate=6.398069472717031E-4]:3.07247388977E-1,40[&rate=6.398069472717031E-4]:3.782856403432E-1)[&rate=6.398069472717031E-4]:5.982615447005E-2,((2[&rate=6.398069472717031E-4]:8.026461980314E-1,(((22[&rate=6.398069472717031E-4]:5.897476572626E-1,27[&rate=6.398069472717031E-4]:6.06186013427E-1)[&rate=6.398069472717031E-4]:1.384522171258E-1,((7[&rate=6.398069472717031E-4]:2.783302953873E-1,8[&rate=6.398069472717031E-4]:2.783302953873E-1)[&rate=6.398069472717031E-4]:1.783551114536E-1,26[&rate=6.398069472717031E-4]:5.635347219094E-1)[&rate=6.398069472717031E-4]:1.756240565886E-1)[&rate=6.398069472717031E-4]:2.215688196897E-2,31[&rate=6.398069472717031E-4]:8.051512769054E-1)[&rate=6.398069472717031E-4]:2.248921814E-1)[&rate=6.398069472717031E-4]:1.526542749137E0,(147[&rate=6.398069472717031E-4]:4.005810772502E-1,16[&rate=6.398069472717031E-4]:2.428696954187E0)[&rate=6.398069472717031E-4]:2.925911626911E-2)[&rate=6.398069472717031E-4]:6.564865047417E-2)[&rate=6.398069472717031E-4]:2.916874109962E-2)[&rate=6.398069472717031E-4]:2.431856548312E-2,146[&rate=6.398069472717031E-4]:6.118176806309E-1)[&rate=6.398069472717031E-4]:5.373118373031E-4)[&rate=6.398069472717031E-4]:6.785481984094E-2,39[&rate=6.398069472717031E-4]:5.599912330742E-1)[&rate=6.398069472717031E-4]:1.165354044398E-1,38[&rate=6.398069472717031E-4]:6.082206265849E-1)[&rate=6.398069472717031E-4]:2.80661776228E-1)[&rate=6.398069472717031E-4]:2.328028657302E-1,(((57[&rate=6.398069472717031E-4]:3.545378364857E-1,((58[&rate=6.398069472717031E-4]:2.985999094706E-1,(55[&rate=6.398069472717031E-4]:2.156882036227E-1,56[&rate=6.398069472717031E-4]:2.156882036227E-1)[&rate=6.398069472717031E-4]:5.558930147622E-2)[&rate=6.398069472717031E-4]:5.651766797989E-2,((37[&rate=6.398069472717031E-4]:2.564942824371E-1,54[&rate=6.398069472717031E-4]:1.799915501966E-1)[&rate=6.398069472717031E-4]:7.860702958008E-2,59[&rate=6.398069472717031E-4]:2.968499458969E-1)[&rate=6.398069472717031E-4]:3.914194849346E-2)[&rate=6.398069472717031E-4]:1.581370165821E-2)[&rate=6.398069472717031E-4]:2.795772149075E-1,68[&rate=6.398069472717031E-4]:5.822024830871E-1)[&rate=6.398069472717031E-4]:2.974137883353E-1,(((((((133[&rate=6.398069472717031E-4]:1.388858281122E-1,137[&rate=6.398069472717031E-4]:1.799817185232E-1)[&rate=6.398069472717031E-4]:3.138841224297E-1,134[&rate=6.398069472717031E-4]:4.226329642407E-1)[&rate=6.398069472717031E-4]:8.522679657505E-1,52[&rate=6.398069472717031E-4]:5.311551406355E-1)[&rate=6.398069472717031E-4]:2.324406637228E-3,(103[&rate=6.398069472717031E-4]:5.056205653355E-1,(29[&rate=6.398069472717031E-4]:5.5278680079E-1,(5[&rate=6.398069472717031E-4]:2.554506778981E-1,12[&rate=6.398069472717031E-4]:2.938068422815E-1)[&rate=6.398069472717031E-4]:1.521306434399E-1)[&rate=6.398069472717031E-4]:1.857104768743E-1)[&rate=6.398069472717031E-4]:1.692152716498E0)[&rate=6.398069472717031E-4]:1.102075368798E-1,((75[&rate=6.398069472717031E-4]:4.056135604335E-1,((74[&rate=6.398069472717031E-4]:2.875634939718E-1,70[&rate=6.398069472717031E-4]:2.492073295883E-1)[&rate=6.398069472717031E-4]:4.636820881794E-2,76[&rate=6.398069472717031E-4]:3.339317027897E-1)[&rate=6.398069472717031E-4]:7.168185764372E-2)[&rate=6.398069472717031E-4]:2.595899214284E-1,((((71[&rate=6.398069472717031E-4]:8.918592183911E-3,79[&rate=6.398069472717031E-4]:3.631585245794E-2)[&rate=6.398069472717031E-4]:2.224610805143E-1,(82[&rate=6.398069472717031E-4]:1.70134857812E-1,(72[&rate=6.398069472717031E-4]:3.41320900199E-2,78[&rate=6.398069472717031E-4]:5.604989823922E-2)[&rate=6.398069472717031E-4]:1.058657814907E-1)[&rate=6.398069472717031E-4]:9.68612532424E-2)[&rate=6.398069472717031E-4]:5.584911674545E-2,(81[&rate=6.398069472717031E-4]:7.742566970418E-2,80[&rate=6.398069472717031E-4]:7.742566970418E-2)[&rate=6.398069472717031E-4]:2.289812019313E-1)[&rate=6.398069472717031E-4]:2.150616927277E-1,(73[&rate=6.398069472717031E-4]:4.078625604895E-1,77[&rate=6.398069472717031E-4]:4.023831084348E-1)[&rate=6.398069472717031E-4]:1.629210723667E-1)[&rate=6.398069472717031E-4]:9.441984900563E-2)[&rate=6.398069472717031E-4]:7.167499395914E-1)[&rate=6.398069472717031E-4]:3.595735392156E-2,53[&rate=6.398069472717031E-4]:6.714477167628E-1)[&rate=6.398069472717031E-4]:3.709337046001E-1,125[&rate=6.398069472717031E-4]:8.319989077017E-1)[&rate=6.398069472717031E-4]:2.142840303875E-1)[&rate=6.398069472717031E-4]:1.874241883775E-1)[&rate=6.398069472717031E-4]:3.597666039878E-1,(34[&rate=6.398069472717031E-4]:1.440717530737E-2,(((67[&rate=6.398069472717031E-4]:1.821998966444E-1,((122[&rate=6.398069472717031E-4]:1.602099078302E-1,124[&rate=6.398069472717031E-4]:1.57477667393E-1)[&rate=6.398069472717031E-4]:3.20827938903E-2,123[&rate=6.398069472717031E-4]:1.922927017205E-1)[&rate=6.398069472717031E-4]:4.911797452647E-1)[&rate=6.398069472717031E-4]:1.591059632273E-1,(((119[&rate=6.398069472717031E-4]:1.164895543103E0,(135[&rate=6.398069472717031E-4]:5.32191636635E-1,(138[&rate=6.398069472717031E-4]:1.908057544301E-1,136[&rate=6.398069472717031E-4]:5.929890511491E-2)[&rate=6.398069472717031E-4]:5.41385882205E-1)[&rate=6.398069472717031E-4]:2.847587009887E-1)[&rate=6.398069472717031E-4]:2.488495278134E-2,120[&rate=6.398069472717031E-4]:1.093890084926E0)[&rate=6.398069472717031E-4]:6.664908468303E-1,126[&rate=6.398069472717031E-4]:1.070568820071E0)[&rate=6.398069472717031E-4]:5.179112294858E-1)[&rate=6.398069472717031E-4]:1.063494869495E-1,66[&rate=6.398069472717031E-4]:4.476553468213E-1)[&rate=6.398069472717031E-4]:4.297655271161E-1)[&rate=6.398069472717031E-4]:1.665552078069E-3)[&rate=6.398069472717031E-4]:3.324690858987E-2)[&rate=6.398069472717031E-4]:6.883722518971E-2);
tree STATE_59710000 [&joint=-20954.219702480357,lnP=-20954.219702480357] = [&R] (33[&rate=6.685481581900517E-4]:1.59450132671E-1,((((((127[&rate=6.685481581900517E-4]:1.915405023246E0,121[&rate=6.685481581900517E-4]:1.474309132835E0)[&rate=6.685481581900517E-4]:9.160989347476E-1,((((((118[&rate=6.685481581900517E-4]:6.747622032493E-1,(((130[&rate=6.685481581900517E-4]:1.227121053325E-1,131[&rate=6.685481581900517E-4]:1.254518313599E-1)[&rate=6.685481581900517E-4]:6.269525750789E-2,(132[&rate=6.685481581900517E-4]:9.549705743119E-2,129[&rate=6.685481581900517E-4]:9.275733140383E-2)[&rate=6.685481581900517E-4]:9.265003143656E-2)[&rate=6.685481581900517E-4]:2.704365630815E-1,69[&rate=6.685481581900517E-4]:6.037891314015E-1)[&rate=6.685481581900517E-4]:8.193197595747E-2)[&rate=6.685481581900517E-4]:6.635241104781E-1,128[&rate=6.685481581900517E-4]:1.19856028633E0)[&rate=6.685481581900517E-4]:3.069499243861E-1,(((((((48[&rate=6.685481581900517E-4]:9.295022826805E-2,42[&rate=6.685481581900517E-4]:5.469886214783E-2)[&rate=6.685481581900517E-4]:1.198517185085E-1,41[&rate=6.685481581900517E-4]:1.690860997821E-1)[&rate=6.685481581900517E-4]:9.054611814852E-2,43[&rate=6.685481581900517E-4]:3.142770266736E-1)[&rate=6.685481581900517E-4]:1.426846543617E-2,46[&rate=6.685481581900517E-4]:3.285454921098E-1)[&rate=6.685481581900517E-4]:1.255894452751E-1,(50[&rate=6.685481581900517E-4]:3.029648513383E-1,49[&rate=6.685481581900517E-4]:3.029648513383E-1)[&rate=6.685481581900517E-4]:1.183832008009E-1)[&rate=6.685481581900517E-4]:9.554963266826E-3,51[&rate=6.685481581900517E-4]:4.363674962803E-1)[&rate=6.685481581900517E-4]:5.439219803655E-2,(45[&rate=6.685481581900517E-4]:3.939988590052E-1,(44[&rate=6.685481581900517E-4]:2.401067625566E-1,47[&rate=6.685481581900517E-4]:2.455712434308E-1)[&rate=6.685481581900517E-4]:1.566243368857E-1)[&rate=6.685481581900517E-4]:1.158865183717E-1)[&rate=6.685481581900517E-4]:2.222286210479E-1)[&rate=6.685481581900517E-4]:9.690932168841E-3,((((62[&rate=6.685481581900517E-4]:1.932294586216E-1,60[&rate=6.685481581900517E-4]:1.448636703888E-3)[&rate=6.685481581900517E-4]:5.51622083684E-2,64[&rate=6.685481581900517E-4]:2.07295776579E-1)[&rate=6.685481581900517E-4]:3.649360763742E-2,65[&rate=6.685481581900517E-4]:9.310445270971E-2)[&rate=6.685481581900517E-4]:6.15648431946E-1,(61[&rate=6.685481581900517E-4]:1.057967542468E-1,63[&rate=6.685481581900517E-4]:6.470086383576E-2)[&rate=6.685481581900517E-4]:7.947369523267E-1)[&rate=6.685481581900517E-4]:7.543934637088E-1)[&rate=6.685481581900517E-4]:1.368785616075E-1,36[&rate=6.685481581900517E-4]:1.698879236705E-1)[&rate=6.685481581900517E-4]:1.376209845685E-1,35[&rate=6.685481581900517E-4]:2.609335657733E-1)[&rate=6.685481581900517E-4]:3.4471045492E-3)[&rate=6.685481581900517E-4]:1.217755085824E-1,((((((147[&rate=6.685481581900517E-4]:4.048794993024E-1,(101[&rate=6.685481581900517E-4]:7.361066957763E-1,((((89[&rate=6.685481581900517E-4]:5.892324881379E-2,88[&rate=6.685481581900517E-4]:4.522461867678E-2)[&rate=6.685481581900517E-4]:2.602384241982E-1,(((90[&rate=6.685481581900517E-4]:3.614750490093E-2,91[&rate=6.685481581900517E-4]:3.614750490093E-2)[&rate=6.685481581900517E-4]:4.025298264694E-2,92[&rate=6.685481581900517E-4]:7.640048754787E-2)[&rate=6.685481581900517E-4]:8.376685640065E-2,((86[&rate=6.685481581900517E-4]:7.589530805827E-2,((84[&rate=6.685481581900517E-4]:1.135938785176E-2,93[&rate=6.685481581900517E-4]:2.505801798877E-2)[&rate=6.685481581900517E-4]:6.37434112921E-2,(85[&rate=6.685481581900517E-4]:6.230458104914E-2,83[&rate=6.685481581900517E-4]:6.230458104914E-2)[&rate=6.685481581900517E-4]:1.279821809472E-2)[&rate=6.685481581900517E-4]:7.925089144059E-4)[&rate=6.685481581900517E-4]:2.112224204157E-2,87[&rate=6.685481581900517E-4]:9.701755009984E-2)[&rate=6.685481581900517E-4]:4.945116371167E-2)[&rate=6.685481581900517E-4]:1.589943290634E-1)[&rate=6.685481581900517E-4]:9.185963771104E-1,((10[&rate=6.685481581900517E-4]:2.940159413628E-1,15[&rate=6.685481581900517E-4]:3.323721057463E-1)[&rate=6.685481581900517E-4]:3.186165283492E-1,(6[&rate=6.685481581900517E-4]:3.921060151347E-1,(18[&rate=6.685481581900517E-4]:3.035448095442E-1,3[&rate=6.685481581900517E-4]:1.884763163936E-1)[&rate=6.685481581900517E-4]:1.515749042206E-1)[&rate=6.685481581900517E-4]:2.040880984129E-1)[&rate=6.685481581900517E-4]:1.40194073561E-1)[&rate=6.685481581900517E-4]:4.68091172123E-1,(((((17[&rate=6.685481581900517E-4]:2.38191289215E-1,14[&rate=6.685481581900517E-4]:1.998351248313E-1)[&rate=6.685481581900517E-4]:5.286316436805E-1,(105[&rate=6.685481581900517E-4]:4.329339604696E-1,110[&rate=6.685481581900517E-4]:4.548517686886E-1)[&rate=6.685481581900517E-4]:2.681355477684E-1)[&rate=6.685481581900517E-4]:3.442067913694E-2,(117[&rate=6.685481581900517E-4]:7.329539657058E-1,((113[&rate=6.685481581900517E-4]:4.149350086889E-1,(30[&rate=6.685481581900517E-4]:2.57774710101E-1,4[&rate=6.685481581900517E-4]:8.517197037494E-2)[&rate=6.685481581900517E-4]:2.722287917387E-1)[&rate=6.685481581900517E-4]:1.917651946229E-1,(9[&rate=6.685481581900517E-4]:5.312284470629E-1,112[&rate=6.685481581900517E-4]:5.39447625145E-1)[&rate=6.685481581900517E-4]:6.725257816674E-2)[&rate=6.685481581900517E-4]:1.235140363665E-1)[&rate=6.685481581900517E-4]:3.26732079705E-2)[&rate=6.685481581900517E-4]:2.736086269049E-1,((((19[&rate=6.685481581900517E-4]:2.165549842369E-1,13[&rate=6.685481581900517E-4]:1.781988198532E-1)[&rate=6.685481581900517E-4]:3.419345490012E-1,115[&rate=6.685481581900517E-4]:4.379415880325E-1)[&rate=6.685481581900517E-4]:3.153478536605E-1,((108[&rate=6.685481581900517E-4]:4.598129130673E-1,(107[&rate=6.685481581900517E-4]:3.743035213175E-1,(114[&rate=6.685481581900517E-4]:1.949268182541E-2,104[&rate=6.685481581900517E-4]:7.976665442818E-2)[&rate=6.685481581900517E-4]:2.945368668893E-1)[&rate=6.685481581900517E-4]:8.824911777723E-2)[&rate=6.685481581900517E-4]:3.004538005344E-2,109[&rate=6.685481581900517E-4]:5.117761013399E-1)[&rate=6.685481581900517E-4]:3.209653951477E-1)[&rate=6.685481581900517E-4]:7.146535946704E-2,((148[&rate=6.685481581900517E-4]:2.895048244157E-1,143[&rate=6.685481581900517E-4]:2.867650983884E-1)[&rate=6.685481581900517E-4]:2.743175308587E-1,(116[&rate=6.685481581900517E-4]:5.039643330406E-1,(139[&rate=6.685481581900517E-4]:5.158721328519E-1,(111[&rate=6.685481581900517E-4]:1.511796251073E-1,106[&rate=6.685481581900517E-4]:1.347412689429E-1)[&rate=6.685481581900517E-4]:1.893500419912E-1)[&rate=6.685481581900517E-4]:2.401469947093E-1)[&rate=6.685481581900517E-4]:2.150185785017E-2)[&rate=6.685481581900517E-4]:2.992886102693E-1)[&rate=6.685481581900517E-4]:1.295494925716E-1)[&rate=6.685481581900517E-4]:1.10171047471E-1,((142[&rate=6.685481581900517E-4]:1.80761443356E-1,(144[&rate=6.685481581900517E-4]:1.203203922721E-1,(141[&rate=6.685481581900517E-4]:9.168284608614E-2,145[&rate=6.685481581900517E-4]:9.442257211373E-2)[&rate=6.685481581900517E-4]:3.137727221334E-2)[&rate=6.685481581900517E-4]:5.496159902892E-2)[&rate=6.685481581900517E-4]:1.111765584364E0,(((((25[&rate=6.685481581900517E-4]:3.889292981983E-1,20[&rate=6.685481581900517E-4]:3.697512160065E-1)[&rate=6.685481581900517E-4]:1.603800619775E-1,23[&rate=6.685481581900517E-4]:5.383504560661E-1)[&rate=6.685481581900517E-4]:1.465984017375E-1,(140[&rate=6.685481581900517E-4]:4.811336780538E-1,11[&rate=6.685481581900517E-4]:5.003117602455E-1)[&rate=6.685481581900517E-4]:9.970559070885E-2)[&rate=6.685481581900517E-4]:4.751925616285E-1,102[&rate=6.685481581900517E-4]:9.456487925337E-3)[&rate=6.685481581900517E-4]:6.854984867192E-3,(24[&rate=6.685481581900517E-4]:9.138587495964E-1,(1[&rate=6.685481581900517E-4]:3.352493885903E-2,(28[&rate=6.685481581900517E-4]:7.467949041564E-1,21[&rate=6.685481581900517E-4]:7.2213736991E-1)[&rate=6.685481581900517E-4]:7.303140456556E-2)[&rate=6.685481581900517E-4]:9.951189292919E-2)[&rate=6.685481581900517E-4]:2.640965588124E-1)[&rate=6.685481581900517E-4]:2.964021246167E-2)[&rate=6.685481581900517E-4]:2.674283403082E-2)[&rate=6.685481581900517E-4]:8.246977145355E-2)[&rate=6.685481581900517E-4]:5.864218570927E-1)[&rate=6.685481581900517E-4]:5.845599133395E-1)[&rate=6.685481581900517E-4]:1.566777948585E-2,146[&rate=6.685481581900517E-4]:4.833888088428E-1)[&rate=6.685481581900517E-4]:1.383478499161E-2,((2[&rate=6.685481581900517E-4]:8.096726170064E-1,(((7[&rate=6.685481581900517E-4]:1.56826847607E-1,8[&rate=6.685481581900517E-4]:1.56826847607E-1)[&rate=6.685481581900517E-4]:3.56740896828E-1,26[&rate=6.685481581900517E-4]:6.204170595035E-1)[&rate=6.685481581900517E-4]:1.886012935534E-1,((22[&rate=6.685481581900517E-4]:2.17627526293E-1,27[&rate=6.685481581900517E-4]:2.340658824574E-1)[&rate=6.685481581900517E-4]:5.181488227635E-1,31[&rate=6.685481581900517E-4]:7.905708696046E-1)[&rate=6.685481581900517E-4]:6.228309989069E-2)[&rate=6.685481581900517E-4]:1.842159077852E-1)[&rate=6.685481581900517E-4]:1.366862529888E0,(39[&rate=6.685481581900517E-4]:1.402872285962E-1,16[&rate=6.685481581900517E-4]:2.225780154713E0)[&rate=6.685481581900517E-4]:7.95221154687E-2)[&rate=6.685481581900517E-4]:1.571956705346E-1)[&rate=6.685481581900517E-4]:2.760256591927E-2,40[&rate=6.685481581900517E-4]:4.046075805188E-1)[&rate=6.685481581900517E-4]:1.796209906285E-1,((98[&rate=6.685481581900517E-4]:5.639023902955E-1,97[&rate=6.685481581900517E-4]:3.64448838383E-1)[&rate=6.685481581900517E-4]:3.070425746402E-2,(((100[&rate=6.685481581900517E-4]:1.912670866076E-1,94[&rate=6.685481581900517E-4]:1.912670866076E-1)[&rate=6.685481581900517E-4]:6.020337703488E-2,95[&rate=6.685481581900517E-4]:3.361699171945E-1)[&rate=6.685481581900517E-4]:2.157632513654E-1,(96[&rate=6.685481581900517E-4]:4.826059698761E-1,99[&rate=6.685481581900517E-4]:5.181250955589E-1)[&rate=6.685481581900517E-4]:4.473703474954E-2)[&rate=6.685481581900517E-4]:5.360244094826E-2)[&rate=6.685481581900517E-4]:1.18037223934E-1)[&rate=6.685481581900517E-4]:8.586934302785E-2,38[&rate=6.685481581900517E-4]:6.01791903246E-1)[&rate=6.685481581900517E-4]:3.867297221743E-1)[&rate=6.685481581900517E-4]:1.135460855277E-1,(((59[&rate=6.685481581900517E-4]:2.799251877242E-1,(((55[&rate=6.685481581900517E-4]:1.001127028608E-1,56[&rate=6.685481581900517E-4]:1.001127028608E-1)[&rate=6.685481581900517E-4]:5.735491041863E-2,((37[&rate=6.685481581900517E-4]:1.023784096532E-1,58[&rate=6.685481581900517E-4]:8.325272659313E-2)[&rate=6.685481581900517E-4]:6.147777300149E-2,57[&rate=6.685481581900517E-4]:1.283370569716E-1)[&rate=6.685481581900517E-4]:4.005951805657E-2)[&rate=6.685481581900517E-4]:6.062552843701E-2,54[&rate=6.685481581900517E-4]:1.880384969079E-1)[&rate=6.685481581900517E-4]:5.363532469609E-2)[&rate=6.685481581900517E-4]:3.276016783799E-1,68[&rate=6.685481581900517E-4]:5.583465382351E-1)[&rate=6.685481581900517E-4]:1.31916414367E-1,((((((103[&rate=6.685481581900517E-4]:3.723159361631E-1,(29[&rate=6.685481581900517E-4]:4.334347640192E-1,(5[&rate=6.685481581900517E-4]:1.495989194327E-1,12[&rate=6.685481581900517E-4]:1.879550838161E-1)[&rate=6.685481581900517E-4]:1.386303651346E-1)[&rate=6.685481581900517E-4]:1.717578844726E-1)[&rate=6.685481581900517E-4]:1.446625791572E0,((133[&rate=6.685481581900517E-4]:1.085856329892E-1,137[&rate=6.685481581900517E-4]:1.496815234003E-1)[&rate=6.685481581900517E-4]:8.250337583676E-2,134[&rate=6.685481581900517E-4]:1.609520225248E-1)[&rate=6.685481581900517E-4]:7.374417600047E-1)[&rate=6.685481581900517E-4]:1.83848384855E-1,52[&rate=6.685481581900517E-4]:3.384963780289E-1)[&rate=6.685481581900517E-4]:1.814337930293E-1,53[&rate=6.685481581900517E-4]:5.117334497468E-1)[&rate=6.685481581900517E-4]:1.591985055377E-1,((75[&rate=6.685481581900517E-4]:3.842659358269E-1,((76[&rate=6.685481581900517E-4]:2.575587458234E-1,74[&rate=6.685481581900517E-4]:2.575587458234E-1)[&rate=6.685481581900517E-4]:6.672905305609E-2,70[&rate=6.685481581900517E-4]:2.85931634496E-1)[&rate=6.685481581900517E-4]:5.997813694744E-2)[&rate=6.685481581900517E-4]:2.802661573885E-1,((77[&rate=6.685481581900517E-4]:3.717162944904E-1,(81[&rate=6.685481581900517E-4]:2.183589242472E-1,80[&rate=6.685481581900517E-4]:2.183589242472E-1)[&rate=6.685481581900517E-4]:1.095217538048E-1)[&rate=6.685481581900517E-4]:5.186260255317E-2,(73[&rate=6.685481581900517E-4]:3.957508619132E-1,((79[&rate=6.685481581900517E-4]:1.502754671219E-1,71[&rate=6.685481581900517E-4]:1.228782068479E-1)[&rate=6.685481581900517E-4]:1.593856341674E-1,((72[&rate=6.685481581900517E-4]:1.032118162133E-3,78[&rate=6.685481581900517E-4]:2.294992638145E-2)[&rate=6.685481581900517E-4]:2.766702820154E-1,82[&rate=6.685481581900517E-4]:3.078393864789E-1)[&rate=6.685481581900517E-4]:1.004089289258E-2)[&rate=6.685481581900517E-4]:4.4993870213E-2)[&rate=6.685481581900517E-4]:3.330748718512E-2)[&rate=6.685481581900517E-4]:2.354737441171E-1)[&rate=6.685481581900517E-4]:7.528629206812E-1)[&rate=6.685481581900517E-4]:2.512261862816E-1,125[&rate=6.685481581900517E-4]:7.117756279049E-1)[&rate=6.685481581900517E-4]:1.45153991364E-1)[&rate=6.685481581900517E-4]:3.571599496027E-1)[&rate=6.685481581900517E-4]:4.382812398301E-1,32[&rate=6.685481581900517E-4]:5.305199741346E-2)[&rate=6.685481581900517E-4]:4.018433438346E-2,(((126[&rate=6.685481581900517E-4]:7.399128828295E-1,((135[&rate=6.685481581900517E-4]:6.79452098059E-1,(138[&rate=6.685481581900517E-4]:4.533506365568E-1,136[&rate=6.685481581900517E-4]:3.218437872416E-1)[&rate=6.685481581900517E-4]:4.261014615022E-1)[&rate=6.685481581900517E-4]:1.700706656706E-1,(120[&rate=6.685481581900517E-4]:9.720462681629E-1,119[&rate=6.685481581900517E-4]:1.067936679122E0)[&rate=6.685481581900517E-4]:1.295312900872E-1)[&rate=6.685481581900517E-4]:3.281474362643E-1)[&rate=6.685481581900517E-4]:1.012805260327E0,(66[&rate=6.685481581900517E-4]:4.567594981619E-1,(67[&rate=6.685481581900517E-4]:3.712201683176E-1,((124[&rate=6.685481581900517E-4]:2.446331967725E-1,123[&rate=6.685481581900517E-4]:2.473654372096E-1)[&rate=6.685481581900517E-4]:2.289450791977E-1,122[&rate=6.685481581900517E-4]:4.763105164073E-1)[&rate=6.685481581900517E-4]:3.961822022509E-1)[&rate=6.685481581900517E-4]:8.553932984432E-2)[&rate=6.685481581900517E-4]:4.878445531004E-2)[&rate=6.685481581900517E-4]:3.774771359593E-1,34[&rate=6.685481581900517E-4]:2.000739080115E-2)[&rate=6.685481581900517E-4]:9.514674921486E-2)[&rate=6.685481581900517E-4]:6.073434881933E-2);
tree STATE_59720000 [&joint=-20988.088659142548,lnP=-20988.088659142548] = [&R] ((((((59[&rate=5.529424072241912E-4]:3.779124716895E-1,((55[&rate=5.529424072241912E-4]:1.67834278792E-1,56[&rate=5.529424072241912E-4]:1.67834278792E-1)[&rate=5.529424072241912E-4]:1.615233676935E-1,(((57[&rate=5.529424072241912E-4]:5.858003884197E-2,54[&rate=5.529424072241912E-4]:1.759643228462E-2)[&rate=5.529424072241912E-4]:6.038930537032E-2,58[&rate=5.529424072241912E-4]:1.353627868353E-1)[&rate=5.529424072241912E-4]:9.311402572891E-2,37[&rate=5.529424072241912E-4]:2.476024956243E-1)[&rate=5.529424072241912E-4]:1.282032382931E-1)[&rate=5.529424072241912E-4]:4.03581038923E-2)[&rate=5.529424072241912E-4]:1.350082208527E-1,68[&rate=5.529424072241912E-4]:4.637403646733E-1)[&rate=5.529424072241912E-4]:3.85507599933E-1,(((((137[&rate=5.529424072241912E-4]:4.22172072971E-1,133[&rate=5.529424072241912E-4]:3.8107618256E-1)[&rate=5.529424072241912E-4]:3.521028884565E-1,134[&rate=5.529424072241912E-4]:7.030420847153E-1)[&rate=5.529424072241912E-4]:8.826098718415E-1,((75[&rate=5.529424072241912E-4]:7.641507189327E-1,(74[&rate=5.529424072241912E-4]:6.586327581525E-1,(76[&rate=5.529424072241912E-4]:6.540214960841E-1,70[&rate=5.529424072241912E-4]:6.156653317006E-1)[&rate=5.529424072241912E-4]:4.61126206838E-3)[&rate=5.529424072241912E-4]:1.055179607802E-1)[&rate=5.529424072241912E-4]:4.32942269911E-1,((((71[&rate=5.529424072241912E-4]:1.295144792636E-1,77[&rate=5.529424072241912E-4]:1.925281778937E-1)[&rate=5.529424072241912E-4]:2.670009831505E-3,73[&rate=5.529424072241912E-4]:2.006776397799E-1)[&rate=5.529424072241912E-4]:2.866702269004E-1,(((78[&rate=5.529424072241912E-4]:5.805071170229E-2,72[&rate=5.529424072241912E-4]:3.613290348298E-2)[&rate=5.529424072241912E-4]:1.519773036202E-1,79[&rate=5.529424072241912E-4]:2.100280153225E-1)[&rate=5.529424072241912E-4]:5.830763622816E-2,82[&rate=5.529424072241912E-4]:2.765548296327E-1)[&rate=5.529424072241912E-4]:1.779163247188E-1)[&rate=5.529424072241912E-4]:1.339388767035E-1,(81[&rate=5.529424072241912E-4]:2.243739798059E-1,80[&rate=5.529424072241912E-4]:2.243739798059E-1)[&rate=5.529424072241912E-4]:3.475976950848E-1)[&rate=5.529424072241912E-4]:5.758062454599E-1)[&rate=5.529424072241912E-4]:3.830795156583E-1)[&rate=5.529424072241912E-4]:3.623580895348E-2,(53[&rate=5.529424072241912E-4]:6.45487793132E-1,(52[&rate=5.529424072241912E-4]:3.94783199746E-1,(103[&rate=5.529424072241912E-4]:8.006621126482E-1,(29[&rate=5.529424072241912E-4]:6.194578366841E-1,(5[&rate=5.529424072241912E-4]:6.569568458665E-2,12[&rate=5.529424072241912E-4]:1.040518489701E-1)[&rate=5.529424072241912E-4]:4.085566726455E-1)[&rate=5.529424072241912E-4]:4.140809882929E-1)[&rate=5.529424072241912E-4]:1.258414821659E0)[&rate=5.529424072241912E-4]:2.589013146973E-1)[&rate=5.529424072241912E-4]:2.244574617113E-1)[&rate=5.529424072241912E-4]:2.314560850396E-1,125[&rate=5.529424072241912E-4]:8.910188262216E-1)[&rate=5.529424072241912E-4]:1.248958050514E-1)[&rate=5.529424072241912E-4]:5.871784372515E-1,(((((36[&rate=5.529424072241912E-4]:8.962757487361E-2,(127[&rate=5.529424072241912E-4]:2.098782676745E0,121[&rate=5.529424072241912E-4]:1.657686786334E0)[&rate=5.529424072241912E-4]:5.113928433337E-1)[&rate=5.529424072241912E-4]:2.789803035261E-1,(((128[&rate=5.529424072241912E-4]:1.149387579833E0,(69[&rate=5.529424072241912E-4]:7.739728406877E-1,((132[&rate=5.529424072241912E-4]:1.036562669189E-1,((130[&rate=5.529424072241912E-4]:6.079628589972E-2,131[&rate=5.529424072241912E-4]:6.353601192708E-2)[&rate=5.529424072241912E-4]:1.931648831236E-2,129[&rate=5.529424072241912E-4]:8.011277421208E-2)[&rate=5.529424072241912E-4]:2.08037666795E-2)[&rate=5.529424072241912E-4]:4.39606253618E-1,118[&rate=5.529424072241912E-4]:6.775090958794E-1)[&rate=5.529424072241912E-4]:8.550484069859E-2)[&rate=5.529424072241912E-4]:5.260996706524E-1)[&rate=5.529424072241912E-4]:2.574176922782E-1,((((60[&rate=5.529424072241912E-4]:2.970014079884E-2,62[&rate=5.529424072241912E-4]:2.214809627166E-1)[&rate=5.529424072241912E-4]:2.757920033867E-2,64[&rate=5.529424072241912E-4]:2.079642726442E-1)[&rate=5.529424072241912E-4]:6.327508408574E-2,65[&rate=5.529424072241912E-4]:1.205544252232E-1)[&rate=5.529424072241912E-4]:6.831283707785E-2,(61[&rate=5.529424072241912E-4]:2.617079153334E-1,63[&rate=5.529424072241912E-4]:2.206120249224E-1)[&rate=5.529424072241912E-4]:1.189401688854E-1)[&rate=5.529424072241912E-4]:1.16588321529E0)[&rate=5.529424072241912E-4]:2.710574939207E-1,(45[&rate=5.529424072241912E-4]:8.355532688796E-1,(((43[&rate=5.529424072241912E-4]:4.678539646538E-1,(46[&rate=5.529424072241912E-4]:4.542156071594E-1,(42[&rate=5.529424072241912E-4]:1.677223637645E-1,(41[&rate=5.529424072241912E-4]:6.797068942829E-2,48[&rate=5.529424072241912E-4]:1.116865364228E-1)[&rate=5.529424072241912E-4]:9.428719346192E-2)[&rate=5.529424072241912E-4]:2.373129155262E-1)[&rate=5.529424072241912E-4]:1.36383574944E-2)[&rate=5.529424072241912E-4]:2.63716156387E-1,((44[&rate=5.529424072241912E-4]:3.436601220186E-1,47[&rate=5.529424072241912E-4]:3.491246028929E-1)[&rate=5.529424072241912E-4]:2.788577109128E-1,51[&rate=5.529424072241912E-4]:6.006599094342E-1)[&rate=5.529424072241912E-4]:1.035878072351E-1)[&rate=5.529424072241912E-4]:8.953769221076E-3,(50[&rate=5.529424072241912E-4]:4.30691039708E-1,49[&rate=5.529424072241912E-4]:4.30691039708E-1)[&rate=5.529424072241912E-4]:2.770459653081E-1)[&rate=5.529424072241912E-4]:1.032260999291E-1)[&rate=5.529424072241912E-4]:6.89132848611E-2)[&rate=5.529424072241912E-4]:1.729368931896E-1)[&rate=5.529424072241912E-4]:1.279647833815E-1,35[&rate=5.529424072241912E-4]:4.499973193154E-1)[&rate=5.529424072241912E-4]:3.846154010206E-2,(((((39[&rate=5.529424072241912E-4]:4.181529598576E-1,(97[&rate=5.529424072241912E-4]:2.52835193247E-1,(2[&rate=5.529424072241912E-4]:9.039139028853E-1,(((7[&rate=5.529424072241912E-4]:7.806371682321E-2,8[&rate=5.529424072241912E-4]:7.806371682321E-2)[&rate=5.529424072241912E-4]:5.367524204542E-1,26[&rate=5.529424072241912E-4]:7.216654523459E-1)[&rate=5.529424072241912E-4]:1.041119546302E-1,((22[&rate=5.529424072241912E-4]:2.693486602039E-1,27[&rate=5.529424072241912E-4]:2.857870163683E-1)[&rate=5.529424072241912E-4]:3.224986751698E-1,31[&rate=5.529424072241912E-4]:6.466418559217E-1)[&rate=5.529424072241912E-4]:2.229711674928E-1)[&rate=5.529424072241912E-4]:2.616981397448E-1)[&rate=5.529424072241912E-4]:1.376685344557E0)[&rate=5.529424072241912E-4]:9.427951524436E-2)[&rate=5.529424072241912E-4]:1.338549921759E-2,((101[&rate=5.529424072241912E-4]:1.129869070713E0,(((6[&rate=5.529424072241912E-4]:5.181864547565E-1,(10[&rate=5.529424072241912E-4]:2.842958380977E-1,15[&rate=5.529424072241912E-4]:3.226520024812E-1)[&rate=5.529424072241912E-4]:2.503289728232E-1)[&rate=5.529424072241912E-4]:6.368416091557E-1,(((89[&rate=5.529424072241912E-4]:1.777245695E-2,88[&rate=5.529424072241912E-4]:4.073826812988E-3)[&rate=5.529424072241912E-4]:5.937980483142E-1,((85[&rate=5.529424072241912E-4]:2.17062663698E-1,(83[&rate=5.529424072241912E-4]:1.334458915201E-1,((84[&rate=5.529424072241912E-4]:8.141421234027E-2,93[&rate=5.529424072241912E-4]:9.511284247728E-2)[&rate=5.529424072241912E-4]:1.465238125601E-2,86[&rate=5.529424072241912E-4]:9.606659359627E-2)[&rate=5.529424072241912E-4]:3.737929792379E-2)[&rate=5.529424072241912E-4]:8.361677217791E-2)[&rate=5.529424072241912E-4]:1.034491684768E-1,(((90[&rate=5.529424072241912E-4]:8.602069428871E-3,91[&rate=5.529424072241912E-4]:8.602069428871E-3)[&rate=5.529424072241912E-4]:3.272376281501E-2,92[&rate=5.529424072241912E-4]:4.132583224388E-2)[&rate=5.529424072241912E-4]:1.128146037338E-1,87[&rate=5.529424072241912E-4]:1.404418058406E-1)[&rate=5.529424072241912E-4]:1.800700263342E-1)[&rate=5.529424072241912E-4]:2.773600429524E-1)[&rate=5.529424072241912E-4]:8.578107363851E-1,(18[&rate=5.529424072241912E-4]:6.654866579375E-1,3[&rate=5.529424072241912E-4]:5.504181647869E-1)[&rate=5.529424072241912E-4]:3.655384193282E-1)[&rate=5.529424072241912E-4]:1.870166852766E-1)[&rate=5.529424072241912E-4]:2.394831533912E-2,(((((30[&rate=5.529424072241912E-4]:2.099568742735E-1,4[&rate=5.529424072241912E-4]:3.735413454745E-2)[&rate=5.529424072241912E-4]:5.692379412928E-1,((9[&rate=5.529424072241912E-4]:5.866264061172E-1,(112[&rate=5.529424072241912E-4]:2.42781715243E-2,117[&rate=5.529424072241912E-4]:2.701789755188E-2)[&rate=5.529424072241912E-4]:5.70567412675E-1)[&rate=5.529424072241912E-4]:3.366269643496E-2,113[&rate=5.529424072241912E-4]:6.285082806342E-1)[&rate=5.529424072241912E-4]:3.561804178124E-2)[&rate=5.529424072241912E-4]:4.437024025126E-2,((17[&rate=5.529424072241912E-4]:4.011647968737E-1,14[&rate=5.529424072241912E-4]:3.6280863249E-1)[&rate=5.529424072241912E-4]:2.499610094645E-1,(105[&rate=5.529424072241912E-4]:3.222287467832E-1,110[&rate=5.529424072241912E-4]:3.441465550023E-1)[&rate=5.529424072241912E-4]:2.631436348976E-1)[&rate=5.529424072241912E-4]:9.572692071214E-2)[&rate=5.529424072241912E-4]:3.519557746385E-1,(((((107[&rate=5.529424072241912E-4]:3.161071134433E-1,((114[&rate=5.529424072241912E-4]:3.636551538593E-2,104[&rate=5.529424072241912E-4]:9.66394879887E-2)[&rate=5.529424072241912E-4]:2.01697669912E-1,108[&rate=5.529424072241912E-4]:2.955974318733E-1)[&rate=5.529424072241912E-4]:1.776995554258E-2)[&rate=5.529424072241912E-4]:3.037856944243E-1,109[&rate=5.529424072241912E-4]:6.390708900593E-1)[&rate=5.529424072241912E-4]:1.768197527379E-1,(19[&rate=5.529424072241912E-4]:5.98367120259E-1,13[&rate=5.529424072241912E-4]:5.600109558753E-1)[&rate=5.529424072241912E-4]:2.586194129493E-1)[&rate=5.529424072241912E-4]:3.750994347761E-2,115[&rate=5.529424072241912E-4]:7.739485314803E-1)[&rate=5.529424072241912E-4]:1.197564650601E-1,(((139[&rate=5.529424072241912E-4]:5.377334964441E-1,(111[&rate=5.529424072241912E-4]:2.959568768117E-1,106[&rate=5.529424072241912E-4]:2.795185206473E-1)[&rate=5.529424072241912E-4]:6.643415387906E-2)[&rate=5.529424072241912E-4]:3.181053516408E-1,116[&rate=5.529424072241912E-4]:6.037840535645E-1)[&rate=5.529424072241912E-4]:8.614257130012E-2,(148[&rate=5.529424072241912E-4]:3.313853715854E-1,143[&rate=5.529424072241912E-4]:3.286456455581E-1)[&rate=5.529424072241912E-4]:3.968974176628E-1)[&rate=5.529424072241912E-4]:2.037783716758E-1)[&rate=5.529424072241912E-4]:8.4555559943E-2)[&rate=5.529424072241912E-4]:7.901265376086E-2,((((24[&rate=5.529424072241912E-4]:9.334751044778E-1,(1[&rate=5.529424072241912E-4]:5.408483290599E-2,(28[&rate=5.529424072241912E-4]:6.636769101649E-1,21[&rate=5.529424072241912E-4]:6.390193759184E-1)[&rate=5.529424072241912E-4]:1.76709292604E-1)[&rate=5.529424072241912E-4]:9.856835376355E-2)[&rate=5.529424072241912E-4]:2.222632588666E-1,(((25[&rate=5.529424072241912E-4]:3.795085050593E-1,20[&rate=5.529424072241912E-4]:3.603304228676E-1)[&rate=5.529424072241912E-4]:3.029519804684E-1,23[&rate=5.529424072241912E-4]:6.715015814181E-1)[&rate=5.529424072241912E-4]:1.362425661195E-1,(140[&rate=5.529424072241912E-4]:5.257058413886E-1,11[&rate=5.529424072241912E-4]:5.448839235803E-1)[&rate=5.529424072241912E-4]:1.779287171082E-1)[&rate=5.529424072241912E-4]:3.37035311697E-1)[&rate=5.529424072241912E-4]:9.985686604279E-3,102[&rate=5.529424072241912E-4]:4.080214332238E-3)[&rate=5.529424072241912E-4]:5.92601003461E-2,(142[&rate=5.529424072241912E-4]:1.873608106925E-1,((144[&rate=5.529424072241912E-4]:8.832435596239E-2,141[&rate=5.529424072241912E-4]:9.106408198975E-2)[&rate=5.529424072241912E-4]:2.463271732873E-2,145[&rate=5.529424072241912E-4]:1.184365253461E-1)[&rate=5.529424072241912E-4]:6.892428534646E-2)[&rate=5.529424072241912E-4]:1.122554846452E0)[&rate=5.529424072241912E-4]:2.152073648223E-3)[&rate=5.529424072241912E-4]:6.416892243168E-2)[&rate=5.529424072241912E-4]:1.005687212009E0)[&rate=5.529424072241912E-4]:2.451512245075E-1,147[&rate=5.529424072241912E-4]:4.592331854066E-1)[&rate=5.529424072241912E-4]:2.968232284892E-2)[&rate=5.529424072241912E-4]:2.615229447862E-1,(146[&rate=5.529424072241912E-4]:7.106229236993E-1,(((96[&rate=5.529424072241912E-4]:5.689007059417E-1,99[&rate=5.529424072241912E-4]:6.044198316246E-1)[&rate=5.529424072241912E-4]:8.93440244419E-2,(((100[&rate=5.529424072241912E-4]:1.06052368037E-1,94[&rate=5.529424072241912E-4]:1.06052368037E-1)[&rate=5.529424072241912E-4]:1.30848236119E-1,95[&rate=5.529424072241912E-4]:3.216000577081E-1)[&rate=5.529424072241912E-4]:2.160845288922E-1,98[&rate=5.529424072241912E-4]:5.267556248515E-1)[&rate=5.529424072241912E-4]:1.451503077178E-1)[&rate=5.529424072241912E-4]:1.100770156403E-2,16[&rate=5.529424072241912E-4]:2.639991259704E0)[&rate=5.529424072241912E-4]:3.590601087736E-2)[&rate=5.529424072241912E-4]:1.02657059397E-1)[&rate=5.529424072241912E-4]:2.283172247997E-2,40[&rate=5.529424072241912E-4]:7.158931263413E-1)[&rate=5.529424072241912E-4]:1.099647305503E-1,38[&rate=5.529424072241912E-4]:7.575518459626E-1)[&rate=5.529424072241912E-4]:3.332724599704E-1)[&rate=5.529424072241912E-4]:3.322137566731E-1,((67[&rate=5.529424072241912E-4]:2.765925475962E-1,(124[&rate=5.529424072241912E-4]:3.543229608392E-1,(123[&rate=5.529424072241912E-4]:3.088486253014E-1,122[&rate=5.529424072241912E-4]:3.088486253014E-1)[&rate=5.529424072241912E-4]:4.82065759749E-2)[&rate=5.529424072241912E-4]:4.208098966605E-1)[&rate=5.529424072241912E-4]:5.530853200283E-2,(66[&rate=5.529424072241912E-4]:1.470300150909E-1,((119[&rate=5.529424072241912E-4]:1.307607421667E0,(120[&rate=5.529424072241912E-4]:8.359646915654E-1,(135[&rate=5.529424072241912E-4]:2.303776061218E-1,(138[&rate=5.529424072241912E-4]:3.081281687158E-1,136[&rate=5.529424072241912E-4]:1.766213194006E-1)[&rate=5.529424072241912E-4]:1.22249437406E-1)[&rate=5.529424072241912E-4]:3.535322909231E-1)[&rate=5.529424072241912E-4]:3.757523191432E-1)[&rate=5.529424072241912E-4]:5.806883063549E-1,126[&rate=5.529424072241912E-4]:1.102593205379E0)[&rate=5.529424072241912E-4]:2.916109993972E-1)[&rate=5.529424072241912E-4]:1.848710645081E-1)[&rate=5.529424072241912E-4]:4.887715364916E-1)[&rate=5.529424072241912E-4]:6.803314799485E-2)[&rate=5.529424072241912E-4]:2.080146464278E-1,(33[&rate=5.529424072241912E-4]:1.836034044466E-1,32[&rate=5.529424072241912E-4]:1.781239523918E-1)[&rate=5.529424072241912E-4]:3.366495127225E-2)[&rate=5.529424072241912E-4]:5.128909109838E-2,34[&rate=5.529424072241912E-4]:2.849958029816E-1);
tree STATE_59730000 [&joint=-20960.537007670482,lnP=-20960.537007670482] = [&R] ((32[&rate=5.887311947512515E-4]:6.940221464552E-2,((((67[&rate=5.887311947512515E-4]:3.362590637708E-1,(122[&rate=5.887311947512515E-4]:4.161433174106E-1,(124[&rate=5.887311947512515E-4]:3.03781974983E-1,123[&rate=5.887311947512515E-4]:3.065142154202E-1)[&rate=5.887311947512515E-4]:1.096291019904E-1)[&rate=5.887311947512515E-4]:4.213882967008E-1)[&rate=5.887311947512515E-4]:3.094194959374E-2,(((((135[&rate=5.887311947512515E-4]:3.296914676091E-1,(138[&rate=5.887311947512515E-4]:2.400588878051E-1,136[&rate=5.887311947512515E-4]:1.085520384899E-1)[&rate=5.887311947512515E-4]:2.89632579804E-1)[&rate=5.887311947512515E-4]:8.032301787788E-1,119[&rate=5.887311947512515E-4]:1.480866851867E0)[&rate=5.887311947512515E-4]:2.890725757754E-1,120[&rate=5.887311947512515E-4]:1.674049016684E0)[&rate=5.887311947512515E-4]:1.715040937222E-1,126[&rate=5.887311947512515E-4]:1.155740998721E0)[&rate=5.887311947512515E-4]:3.883499369989E-1,66[&rate=5.887311947512515E-4]:2.969167460351E-1)[&rate=5.887311947512515E-4]:7.028426732936E-2)[&rate=5.887311947512515E-4]:4.125928981033E-1,((((59[&rate=5.887311947512515E-4]:4.233343230864E-1,((55[&rate=5.887311947512515E-4]:1.827781858617E-1,56[&rate=5.887311947512515E-4]:1.827781858617E-1)[&rate=5.887311947512515E-4]:1.8371199686E-1,(58[&rate=5.887311947512515E-4]:2.421234095551E-1,(57[&rate=5.887311947512515E-4]:1.693164836191E-1,(54[&rate=5.887311947512515E-4]:2.720923192446E-2,37[&rate=5.887311947512515E-4]:1.037119641649E-1)[&rate=5.887311947512515E-4]:1.011236451373E-1)[&rate=5.887311947512515E-4]:5.641348331294E-2)[&rate=5.887311947512515E-4]:1.516891775384E-1)[&rate=5.887311947512515E-4]:4.864741905304E-2)[&rate=5.887311947512515E-4]:4.547924239479E-1,68[&rate=5.887311947512515E-4]:8.289464191653E-1)[&rate=5.887311947512515E-4]:3.360992312635E-1,((((53[&rate=5.887311947512515E-4]:7.387105358915E-1,(133[&rate=5.887311947512515E-4]:7.322770143387E-1,(137[&rate=5.887311947512515E-4]:6.502722896898E-1,134[&rate=5.887311947512515E-4]:5.790394129776E-1)[&rate=5.887311947512515E-4]:1.2310061506E-1)[&rate=5.887311947512515E-4]:7.88513018521E-1)[&rate=5.887311947512515E-4]:4.347404370825E-2,(52[&rate=5.887311947512515E-4]:6.29396662851E-1,(103[&rate=5.887311947512515E-4]:6.400981341372E-1,(29[&rate=5.887311947512515E-4]:5.92789270951E-1,(5[&rate=5.887311947512515E-4]:1.571508803702E-1,12[&rate=5.887311947512515E-4]:1.955070447537E-1)[&rate=5.887311947512515E-4]:2.904329111288E-1)[&rate=5.887311947512515E-4]:2.80185575515E-1)[&rate=5.887311947512515E-4]:1.653592263275E0)[&rate=5.887311947512515E-4]:1.609846380601E-1)[&rate=5.887311947512515E-4]:4.165543788236E-2,((75[&rate=5.887311947512515E-4]:4.94961740018E-1,(70[&rate=5.887311947512515E-4]:3.956170316524E-1,(76[&rate=5.887311947512515E-4]:4.321652555697E-1,74[&rate=5.887311947512515E-4]:4.321652555697E-1)[&rate=5.887311947512515E-4]:1.807940466151E-3)[&rate=5.887311947512515E-4]:6.09885439822E-2)[&rate=5.887311947512515E-4]:2.102140860187E-1,((73[&rate=5.887311947512515E-4]:4.011217638658E-1,71[&rate=5.887311947512515E-4]:3.32628613181E-1)[&rate=5.887311947512515E-4]:7.607540047113E-2,(((81[&rate=5.887311947512515E-4]:4.237390642223E-2,80[&rate=5.887311947512515E-4]:4.237390642223E-2)[&rate=5.887311947512515E-4]:3.189829547784E-1,((82[&rate=5.887311947512515E-4]:1.395155708025E-1,79[&rate=5.887311947512515E-4]:1.312963927204E-1)[&rate=5.887311947512515E-4]:4.597234234299E-2,(78[&rate=5.887311947512515E-4]:6.584418119342E-2,72[&rate=5.887311947512515E-4]:4.39263729741E-2)[&rate=5.887311947512515E-4]:1.1142455387E-1)[&rate=5.887311947512515E-4]:1.923073042196E-1)[&rate=5.887311947512515E-4]:4.123417045536E-2,77[&rate=5.887311947512515E-4]:4.464266480944E-1)[&rate=5.887311947512515E-4]:2.529106418781E-2)[&rate=5.887311947512515E-4]:2.279786616998E-1)[&rate=5.887311947512515E-4]:8.651272500575E-1)[&rate=5.887311947512515E-4]:3.283299525532E-1,125[&rate=5.887311947512515E-4]:9.41787456374E-1)[&rate=5.887311947512515E-4]:3.899248607215E-1)[&rate=5.887311947512515E-4]:1.349280473489E-1,(((((127[&rate=5.887311947512515E-4]:2.418875092759E0,121[&rate=5.887311947512515E-4]:1.977779202348E0)[&rate=5.887311947512515E-4]:2.984317168513E-1,36[&rate=5.887311947512515E-4]:1.967588644051E-1)[&rate=5.887311947512515E-4]:5.821495223353E-2,35[&rate=5.887311947512515E-4]:2.083984741729E-1)[&rate=5.887311947512515E-4]:1.325220142594E-1,((45[&rate=5.887311947512515E-4]:7.321101676125E-1,((51[&rate=5.887311947512515E-4]:6.156400217203E-1,(((42[&rate=5.887311947512515E-4]:1.703342396642E-1,48[&rate=5.887311947512515E-4]:2.085856057845E-1)[&rate=5.887311947512515E-4]:1.344348861825E-1,41[&rate=5.887311947512515E-4]:2.993046449725E-1)[&rate=5.887311947512515E-4]:1.912463258652E-1,(43[&rate=5.887311947512515E-4]:5.101475558155E-1,46[&rate=5.887311947512515E-4]:5.101475558155E-1)[&rate=5.887311947512515E-4]:3.504822376517E-2)[&rate=5.887311947512515E-4]:9.776664651111E-2)[&rate=5.887311947512515E-4]:3.722397314912E-2,((50[&rate=5.887311947512515E-4]:4.521673899269E-1,49[&rate=5.887311947512515E-4]:4.521673899269E-1)[&rate=5.887311947512515E-4]:1.561200430528E-1,(44[&rate=5.887311947512515E-4]:4.596844999951E-2,47[&rate=5.887311947512515E-4]:5.143293087376E-2)[&rate=5.887311947512515E-4]:5.896413873517E-1)[&rate=5.887311947512515E-4]:3.911208101547E-2)[&rate=5.887311947512515E-4]:6.012048968292E-2)[&rate=5.887311947512515E-4]:1.655346071369E-1,((128[&rate=5.887311947512515E-4]:1.266900643709E0,(((62[&rate=5.887311947512515E-4]:3.693017307565E-1,(60[&rate=5.887311947512515E-4]:9.175421661269E-2,65[&rate=5.887311947512515E-4]:9.175421661269E-2)[&rate=5.887311947512515E-4]:8.576669222603E-2)[&rate=5.887311947512515E-4]:2.722476277793E-2,64[&rate=5.887311947512515E-4]:3.554306031233E-1)[&rate=5.887311947512515E-4]:1.393829396723E-1,(61[&rate=5.887311947512515E-4]:2.647204053189E-1,63[&rate=5.887311947512515E-4]:2.236245149079E-1)[&rate=5.887311947512515E-4]:2.711890278878E-1)[&rate=5.887311947512515E-4]:8.707172379E-1)[&rate=5.887311947512515E-4]:1.100913196071E-1,(((132[&rate=5.887311947512515E-4]:7.226443001068E-2,129[&rate=5.887311947512515E-4]:6.952470398333E-2)[&rate=5.887311947512515E-4]:3.024553139151E-1,(130[&rate=5.887311947512515E-4]:1.403330257958E-1,131[&rate=5.887311947512515E-4]:1.430727518232E-1)[&rate=5.887311947512515E-4]:2.316469921026E-1)[&rate=5.887311947512515E-4]:3.854445106419E-1,(69[&rate=5.887311947512515E-4]:7.030243207929E-1,118[&rate=5.887311947512515E-4]:6.920654166832E-1)[&rate=5.887311947512515E-4]:2.02345413227E-1)[&rate=5.887311947512515E-4]:6.223071608036E-1)[&rate=5.887311947512515E-4]:2.940490237242E-1)[&rate=5.887311947512515E-4]:1.986466246793E-1)[&rate=5.887311947512515E-4]:2.018263393072E-1,((97[&rate=5.887311947512515E-4]:6.86828594629E-1,(((((98[&rate=5.887311947512515E-4]:6.17051727951E-1,(96[&rate=5.887311947512515E-4]:4.75348857358E-1,99[&rate=5.887311947512515E-4]:5.108679830408E-1)[&rate=5.887311947512515E-4]:1.280416684074E-1)[&rate=5.887311947512515E-4]:4.173758332376E-2,((94[&rate=5.887311947512515E-4]:2.055959657473E-1,100[&rate=5.887311947512515E-4]:2.055959657473E-1)[&rate=5.887311947512515E-4]:2.898733908972E-1,95[&rate=5.887311947512515E-4]:5.801688101965E-1)[&rate=5.887311947512515E-4]:8.9549462827E-2)[&rate=5.887311947512515E-4]:1.419224909362E-1,(147[&rate=5.887311947512515E-4]:6.373308909513E-1,16[&rate=5.887311947512515E-4]:2.665446767888E0)[&rate=5.887311947512515E-4]:9.234265989368E-2)[&rate=5.887311947512515E-4]:1.684698864187E-2,146[&rate=5.887311947512515E-4]:8.093620695415E-1)[&rate=5.887311947512515E-4]:1.588429635715E-2,((2[&rate=5.887311947512515E-4]:6.882495242886E-1,(((22[&rate=5.887311947512515E-4]:4.326495917728E-1,27[&rate=5.887311947512515E-4]:4.490879479372E-1)[&rate=5.887311947512515E-4]:1.436434420925E-1,31[&rate=5.887311947512515E-4]:6.310875544133E-1)[&rate=5.887311947512515E-4]:1.661599208447E-1,((7[&rate=5.887311947512515E-4]:1.386606057515E-1,8[&rate=5.887311947512515E-4]:1.386606057515E-1)[&rate=5.887311947512515E-4]:4.910282686199E-1,26[&rate=5.887311947512515E-4]:7.365381894399E-1)[&rate=5.887311947512515E-4]:1.687366937972E-2)[&rate=5.887311947512515E-4]:1.183993093046E-1)[&rate=5.887311947512515E-4]:1.821941194734E0,((40[&rate=5.887311947512515E-4]:3.834866644145E-1,(101[&rate=5.887311947512515E-4]:7.191232368576E-1,(((6[&rate=5.887311947512515E-4]:5.90423565041E-1,(10[&rate=5.887311947512515E-4]:4.556791357736E-1,15[&rate=5.887311947512515E-4]:4.94035300157E-1)[&rate=5.887311947512515E-4]:1.511827854318E-1)[&rate=5.887311947512515E-4]:1.437773309047E-1,(((89[&rate=5.887311947512515E-4]:1.875965269082E-1,88[&rate=5.887311947512515E-4]:1.738978967711E-1)[&rate=5.887311947512515E-4]:1.353320651272E-1,(((86[&rate=5.887311947512515E-4]:1.546400382765E-1,84[&rate=5.887311947512515E-4]:1.546400382765E-1)[&rate=5.887311947512515E-4]:1.027709835178E-2,(85[&rate=5.887311947512515E-4]:1.619388399896E-1,(93[&rate=5.887311947512515E-4]:1.402735741749E-1,83[&rate=5.887311947512515E-4]:1.265749440379E-1)[&rate=5.887311947512515E-4]:3.536389595168E-2)[&rate=5.887311947512515E-4]:2.978296638647E-3)[&rate=5.887311947512515E-4]:2.244898957242E-2,(((90[&rate=5.887311947512515E-4]:4.585273483129E-2,91[&rate=5.887311947512515E-4]:4.585273483129E-2)[&rate=5.887311947512515E-4]:8.164789972994E-2,92[&rate=5.887311947512515E-4]:1.275006345612E-1)[&rate=5.887311947512515E-4]:4.855119838992E-2,87[&rate=5.887311947512515E-4]:1.623532028141E-1)[&rate=5.887311947512515E-4]:2.501292338652E-2)[&rate=5.887311947512515E-4]:1.218638356977E-1)[&rate=5.887311947512515E-4]:8.810890362623E-1,(18[&rate=5.887311947512515E-4]:3.268428318049E-1,3[&rate=5.887311947512515E-4]:2.117743386543E-1)[&rate=5.887311947512515E-4]:4.388186321092E-1)[&rate=5.887311947512515E-4]:3.155313066173E-2)[&rate=5.887311947512515E-4]:6.351723970598E-1,(((142[&rate=5.887311947512515E-4]:1.803956177317E-1,((145[&rate=5.887311947512515E-4]:6.870965261047E-2,144[&rate=5.887311947512515E-4]:6.323020055552E-2)[&rate=5.887311947512515E-4]:1.151930352244E-2,141[&rate=5.887311947512515E-4]:7.748923010532E-2)[&rate=5.887311947512515E-4]:1.001666615988E-1)[&rate=5.887311947512515E-4]:1.216033866776E0,(((105[&rate=5.887311947512515E-4]:8.03112773839E-1,110[&rate=5.887311947512515E-4]:8.250305820581E-1)[&rate=5.887311947512515E-4]:9.610064339152E-2,((112[&rate=5.887311947512515E-4]:6.64633786903E-1,(((30[&rate=5.887311947512515E-4]:2.571452680435E-1,4[&rate=5.887311947512515E-4]:8.454252831752E-2)[&rate=5.887311947512515E-4]:4.208474795907E-1,117[&rate=5.887311947512515E-4]:5.65663980511E-1)[&rate=5.887311947512515E-4]:2.62119455371E-2,113[&rate=5.887311947512515E-4]:5.891362000205E-1)[&rate=5.887311947512515E-4]:7.549758688249E-2)[&rate=5.887311947512515E-4]:6.840940143823E-2,((17[&rate=5.887311947512515E-4]:3.185636887154E-1,14[&rate=5.887311947512515E-4]:2.802075243317E-1)[&rate=5.887311947512515E-4]:3.023015691808E-1,9[&rate=5.887311947512515E-4]:5.742899154304E-1)[&rate=5.887311947512515E-4]:1.505340948288E-1)[&rate=5.887311947512515E-4]:1.93567489163E-1)[&rate=5.887311947512515E-4]:2.437996874176E-1,(((((114[&rate=5.887311947512515E-4]:1.229196210263E-1,104[&rate=5.887311947512515E-4]:1.831935936291E-1)[&rate=5.887311947512515E-4]:1.860773947666E-1,(108[&rate=5.887311947512515E-4]:2.796050071791E-1,107[&rate=5.887311947512515E-4]:2.823447332065E-1)[&rate=5.887311947512515E-4]:8.692625518922E-2)[&rate=5.887311947512515E-4]:2.627820707597E-1,109[&rate=5.887311947512515E-4]:6.512311413471E-1)[&rate=5.887311947512515E-4]:1.535496545185E-1,((19[&rate=5.887311947512515E-4]:5.005814360339E-1,13[&rate=5.887311947512515E-4]:4.622252716502E-1)[&rate=5.887311947512515E-4]:1.80278662476E-1,115[&rate=5.887311947512515E-4]:5.603121533044E-1)[&rate=5.887311947512515E-4]:1.650165877668E-1)[&rate=5.887311947512515E-4]:2.625720010995E-1,((((106[&rate=5.887311947512515E-4]:1.178133261526E-1,111[&rate=5.887311947512515E-4]:1.34251682317E-1)[&rate=5.887311947512515E-4]:2.247162005438E-1,139[&rate=5.887311947512515E-4]:5.343103486142E-1)[&rate=5.887311947512515E-4]:2.944201646174E-1,116[&rate=5.887311947512515E-4]:5.766757187111E-1)[&rate=5.887311947512515E-4]:1.269586057096E-1,(148[&rate=5.887311947512515E-4]:1.752673867575E-1,143[&rate=5.887311947512515E-4]:1.725276607301E-1)[&rate=5.887311947512515E-4]:5.667231020469E-1)[&rate=5.887311947512515E-4]:2.8426641775E-1)[&rate=5.887311947512515E-4]:1.003178419294E-1)[&rate=5.887311947512515E-4]:5.341637985988E-2)[&rate=5.887311947512515E-4]:3.971990240405E-2,(((((25[&rate=5.887311947512515E-4]:4.877336765029E-1,20[&rate=5.887311947512515E-4]:4.685555943112E-1)[&rate=5.887311947512515E-4]:1.857976153423E-1,23[&rate=5.887311947512515E-4]:6.625723877355E-1)[&rate=5.887311947512515E-4]:1.401082531655E-1,(140[&rate=5.887311947512515E-4]:5.897923988819E-1,11[&rate=5.887311947512515E-4]:6.089704810737E-1)[&rate=5.887311947512515E-4]:1.087786529781E-1)[&rate=5.887311947512515E-4]:3.547972831555E-1,(24[&rate=5.887311947512515E-4]:8.719584544992E-1,(1[&rate=5.887311947512515E-4]:4.842956186654E-2,(28[&rate=5.887311947512515E-4]:6.494361703743E-1,21[&rate=5.887311947512515E-4]:6.247786361278E-1)[&rate=5.887311947512515E-4]:1.852947613552E-1)[&rate=5.887311947512515E-4]:4.270697482449E-2)[&rate=5.887311947512515E-4]:2.964783736669E-1)[&rate=5.887311947512515E-4]:4.92315550661E-2,102[&rate=5.887311947512515E-4]:5.602454761588E-2)[&rate=5.887311947512515E-4]:1.335494968304E-1)[&rate=5.887311947512515E-4]:1.304841800661E-1)[&rate=5.887311947512515E-4]:4.045444644002E-1)[&rate=5.887311947512515E-4]:6.375275865507E-1)[&rate=5.887311947512515E-4]:4.062746688027E-2,39[&rate=5.887311947512515E-4]:4.241141312948E-1)[&rate=5.887311947512515E-4]:1.293507848982E-1)[&rate=5.887311947512515E-4]:1.515628704707E-1)[&rate=5.887311947512515E-4]:5.283905933149E-2)[&rate=5.887311947512515E-4]:1.125828355379E-1,38[&rate=5.887311947512515E-4]:8.02143670604E-1)[&rate=5.887311947512515E-4]:3.429686036509E-1)[&rate=5.887311947512515E-4]:2.095062322659E-1)[&rate=5.887311947512515E-4]:2.754085146238E-2)[&rate=5.887311947512515E-4]:1.163575423954E-1,34[&rate=5.887311947512515E-4]:3.313775523315E-2)[&rate=5.887311947512515E-4]:5.818226763146E-2)[&rate=5.887311947512515E-4]:8.413890561093E-2,33[&rate=5.887311947512515E-4]:1.590205723112E-1);
tree STATE_59740000 [&joint=-20965.539597852912,lnP=-20965.539597852912] = [&R] (((34[&rate=5.437028026379193E-4]:3.987452513014E-2,(((((45[&rate=5.437028026379193E-4]:6.959257483433E-1,(((50[&rate=5.437028026379193E-4]:1.715541626685E-1,49[&rate=5.437028026379193E-4]:1.715541626685E-1)[&rate=5.437028026379193E-4]:3.739328324827E-1,((44[&rate=5.437028026379193E-4]:5.170275030353E-4,47[&rate=5.437028026379193E-4]:5.981508377288E-3)[&rate=5.437028026379193E-4]:4.73071622076E-1,51[&rate=5.437028026379193E-4]:4.517307260818E-1)[&rate=5.437028026379193E-4]:9.922074994368E-2)[&rate=5.437028026379193E-4]:7.453075454459E-2,(46[&rate=5.437028026379193E-4]:5.891599877951E-1,(((42[&rate=5.437028026379193E-4]:2.632146017756E-1,48[&rate=5.437028026379193E-4]:3.014659678958E-1)[&rate=5.437028026379193E-4]:2.406199299272E-2,41[&rate=5.437028026379193E-4]:2.818121138941E-1)[&rate=5.437028026379193E-4]:2.468259700827E-1,43[&rate=5.437028026379193E-4]:5.832828927197E-1)[&rate=5.437028026379193E-4]:5.877095075333E-3)[&rate=5.437028026379193E-4]:6.364464714645E-2)[&rate=5.437028026379193E-4]:5.13178347132E-2)[&rate=5.437028026379193E-4]:1.596862705906E-1,(((((64[&rate=5.437028026379193E-4]:2.047917141083E-1,60[&rate=5.437028026379193E-4]:5.410678260161E-2)[&rate=5.437028026379193E-4]:9.263082143829E-2,(62[&rate=5.437028026379193E-4]:3.323891917427E-1,65[&rate=5.437028026379193E-4]:1.40608369825E-1)[&rate=5.437028026379193E-4]:6.129234214954E-3)[&rate=5.437028026379193E-4]:5.196991330416E-1,(61[&rate=5.437028026379193E-4]:9.517657230114E-2,63[&rate=5.437028026379193E-4]:5.40806818901E-2)[&rate=5.437028026379193E-4]:7.630409866981E-1)[&rate=5.437028026379193E-4]:6.706701306359E-1,((((131[&rate=5.437028026379193E-4]:8.746814812391E-2,130[&rate=5.437028026379193E-4]:8.472842209655E-2)[&rate=5.437028026379193E-4]:1.170826762362E-1,129[&rate=5.437028026379193E-4]:2.018110983327E-1)[&rate=5.437028026379193E-4]:5.175429864771E-2,132[&rate=5.437028026379193E-4]:2.563051230078E-1)[&rate=5.437028026379193E-4]:5.151474934906E-1,(118[&rate=5.437028026379193E-4]:8.443650244902E-1,69[&rate=5.437028026379193E-4]:8.553239285999E-1)[&rate=5.437028026379193E-4]:6.133416735077E-2)[&rate=5.437028026379193E-4]:6.231884977941E-1)[&rate=5.437028026379193E-4]:5.824119823526E-2,128[&rate=5.437028026379193E-4]:1.447402860473E0)[&rate=5.437028026379193E-4]:1.816053707522E-1)[&rate=5.437028026379193E-4]:1.058724984456E-1,((36[&rate=5.437028026379193E-4]:7.448933022598E-2,127[&rate=5.437028026379193E-4]:2.595037275431E0)[&rate=5.437028026379193E-4]:1.197477737944E-1,(35[&rate=5.437028026379193E-4]:9.000173819081E-2,121[&rate=5.437028026379193E-4]:2.216029135451E0)[&rate=5.437028026379193E-4]:5.766002336379E-2)[&rate=5.437028026379193E-4]:5.845184482854E-2)[&rate=5.437028026379193E-4]:1.841736557183E-1,((((((98[&rate=5.437028026379193E-4]:5.93034554331E-1,(96[&rate=5.437028026379193E-4]:5.104648357022E-1,99[&rate=5.437028026379193E-4]:5.45983961385E-1)[&rate=5.437028026379193E-4]:6.890851644321E-2)[&rate=5.437028026379193E-4]:3.194502811765E-2,((94[&rate=5.437028026379193E-4]:3.105465065169E-1,100[&rate=5.437028026379193E-4]:3.105465065169E-1)[&rate=5.437028026379193E-4]:1.86605124183E-1,95[&rate=5.437028026379193E-4]:5.81851084252E-1)[&rate=5.437028026379193E-4]:5.405745994537E-2)[&rate=5.437028026379193E-4]:8.202075987269E-2,((40[&rate=5.437028026379193E-4]:4.609427024243E-1,(16[&rate=5.437028026379193E-4]:2.54437566778E0,(101[&rate=5.437028026379193E-4]:7.331684936959E-1,((((18[&rate=5.437028026379193E-4]:5.114358423109E-1,3[&rate=5.437028026379193E-4]:3.963673491603E-1)[&rate=5.437028026379193E-4]:3.418080364395E-1,(6[&rate=5.437028026379193E-4]:6.347226670725E-1,(10[&rate=5.437028026379193E-4]:1.592025178869E-1,15[&rate=5.437028026379193E-4]:1.975586822703E-1)[&rate=5.437028026379193E-4]:4.9195850535E-1)[&rate=5.437028026379193E-4]:1.555075130479E-1)[&rate=5.437028026379193E-4]:1.074520976046E-1,(((89[&rate=5.437028026379193E-4]:1.22242354588E-1,88[&rate=5.437028026379193E-4]:1.08543724451E-1)[&rate=5.437028026379193E-4]:1.383243709473E-1,((85[&rate=5.437028026379193E-4]:8.535043797674E-2,86[&rate=5.437028026379193E-4]:8.535043797674E-2)[&rate=5.437028026379193E-4]:7.002614107479E-2,(83[&rate=5.437028026379193E-4]:9.481988634043E-2,(93[&rate=5.437028026379193E-4]:4.165479051004E-2,84[&rate=5.437028026379193E-4]:2.795616037303E-2)[&rate=5.437028026379193E-4]:6.68637259674E-2)[&rate=5.437028026379193E-4]:6.05566927111E-2)[&rate=5.437028026379193E-4]:9.149151634672E-2)[&rate=5.437028026379193E-4]:3.784839280603E-2,(((90[&rate=5.437028026379193E-4]:2.385631898934E-2,91[&rate=5.437028026379193E-4]:2.385631898934E-2)[&rate=5.437028026379193E-4]:9.233404199729E-2,92[&rate=5.437028026379193E-4]:1.161903609866E-1)[&rate=5.437028026379193E-4]:7.837726496141E-2,87[&rate=5.437028026379193E-4]:1.80868995811E-1)[&rate=5.437028026379193E-4]:1.038474923933E-1)[&rate=5.437028026379193E-4]:1.100637022397E0)[&rate=5.437028026379193E-4]:4.690600360809E-1,(((102[&rate=5.437028026379193E-4]:2.861265579068E-4,(24[&rate=5.437028026379193E-4]:9.698524912304E-1,(1[&rate=5.437028026379193E-4]:1.410016123095E-1,(28[&rate=5.437028026379193E-4]:7.151591943428E-1,21[&rate=5.437028026379193E-4]:6.905016600963E-1)[&rate=5.437028026379193E-4]:2.121437878296E-1)[&rate=5.437028026379193E-4]:4.802896111269E-2)[&rate=5.437028026379193E-4]:1.920774709439E-1)[&rate=5.437028026379193E-4]:2.93155174331E-3,(((25[&rate=5.437028026379193E-4]:6.732955755282E-1,20[&rate=5.437028026379193E-4]:6.541174933364E-1)[&rate=5.437028026379193E-4]:1.316693611462E-1,23[&rate=5.437028026379193E-4]:7.940060325647E-1)[&rate=5.437028026379193E-4]:1.039794487966E-1,(140[&rate=5.437028026379193E-4]:6.619046591429E-1,11[&rate=5.437028026379193E-4]:6.810827413346E-1)[&rate=5.437028026379193E-4]:1.319712331775E-1)[&rate=5.437028026379193E-4]:2.559171284466E-1)[&rate=5.437028026379193E-4]:9.552467468313E-2,((((117[&rate=5.437028026379193E-4]:8.56310288498E-1,(((113[&rate=5.437028026379193E-4]:6.402431252659E-1,(30[&rate=5.437028026379193E-4]:2.451160525579E-1,4[&rate=5.437028026379193E-4]:7.251331283192E-2)[&rate=5.437028026379193E-4]:5.101955658588E-1)[&rate=5.437028026379193E-4]:1.953458480182E-2,(112[&rate=5.437028026379193E-4]:5.637466552128E-1,9[&rate=5.437028026379193E-4]:5.555274771307E-1)[&rate=5.437028026379193E-4]:9.603105485495E-2)[&rate=5.437028026379193E-4]:1.689448622671E-1,(105[&rate=5.437028026379193E-4]:7.298870934017E-1,110[&rate=5.437028026379193E-4]:7.518049016207E-1)[&rate=5.437028026379193E-4]:7.143821865941E-2)[&rate=5.437028026379193E-4]:2.484799013551E-2)[&rate=5.437028026379193E-4]:2.511161440802E-2,(17[&rate=5.437028026379193E-4]:6.043596954651E-1,14[&rate=5.437028026379193E-4]:5.660035310814E-1)[&rate=5.437028026379193E-4]:3.12678645797E-1)[&rate=5.437028026379193E-4]:2.398467397159E-1,(((((107[&rate=5.437028026379193E-4]:4.904528742682E-1,108[&rate=5.437028026379193E-4]:4.877131482409E-1)[&rate=5.437028026379193E-4]:2.885705763124E-2,(114[&rate=5.437028026379193E-4]:2.264232903702E-1,104[&rate=5.437028026379193E-4]:2.86697262973E-1)[&rate=5.437028026379193E-4]:2.326126689265E-1)[&rate=5.437028026379193E-4]:1.730803886337E-1,109[&rate=5.437028026379193E-4]:7.115684027249E-1)[&rate=5.437028026379193E-4]:1.951782750409E-1,(115[&rate=5.437028026379193E-4]:4.695996398248E-1,(19[&rate=5.437028026379193E-4]:4.96971492636E-1,13[&rate=5.437028026379193E-4]:4.586153282523E-1)[&rate=5.437028026379193E-4]:9.317609239433E-2)[&rate=5.437028026379193E-4]:3.576949831465E-1)[&rate=5.437028026379193E-4]:5.02083984253E-2,(((148[&rate=5.437028026379193E-4]:5.202104694104E-1,143[&rate=5.437028026379193E-4]:5.174707433831E-1)[&rate=5.437028026379193E-4]:1.514221962929E-1,(106[&rate=5.437028026379193E-4]:4.33280737073E-1,(139[&rate=5.437028026379193E-4]:1.859324233365E-1,111[&rate=5.437028026379193E-4]:1.058995758311E-2)[&rate=5.437028026379193E-4]:4.391291356543E-1)[&rate=5.437028026379193E-4]:2.602697368494E-1)[&rate=5.437028026379193E-4]:5.845688814656E-2,116[&rate=5.437028026379193E-4]:6.917333894662E-1)[&rate=5.437028026379193E-4]:1.857696319304E-1)[&rate=5.437028026379193E-4]:1.588341143758E-1)[&rate=5.437028026379193E-4]:5.251506542002E-2,(142[&rate=5.437028026379193E-4]:1.159038169928E-1,((141[&rate=5.437028026379193E-4]:2.598200419206E-2,145[&rate=5.437028026379193E-4]:2.872173021965E-2)[&rate=5.437028026379193E-4]:1.809608905024E-2,144[&rate=5.437028026379193E-4]:4.133836721494E-2)[&rate=5.437028026379193E-4]:6.908599772295E-2)[&rate=5.437028026379193E-4]:1.227742904748E0)[&rate=5.437028026379193E-4]:1.670973709607E-3)[&rate=5.437028026379193E-4]:2.186848923283E-1)[&rate=5.437028026379193E-4]:4.212207004382E-1)[&rate=5.437028026379193E-4]:6.98878406961E-1)[&rate=5.437028026379193E-4]:2.059960761125E-3)[&rate=5.437028026379193E-4]:5.879868174809E-3,(2[&rate=5.437028026379193E-4]:8.133599190713E-1,((31[&rate=5.437028026379193E-4]:8.302317055379E-1,((7[&rate=5.437028026379193E-4]:4.350862882389E-1,8[&rate=5.437028026379193E-4]:4.350862882389E-1)[&rate=5.437028026379193E-4]:1.472410401441E-1,26[&rate=5.437028026379193E-4]:6.891766434515E-1)[&rate=5.437028026379193E-4]:9.721944564794E-2)[&rate=5.437028026379193E-4]:9.57907391009E-2,(22[&rate=5.437028026379193E-4]:5.596326470517E-1,27[&rate=5.437028026379193E-4]:5.760710032161E-1)[&rate=5.437028026379193E-4]:3.11595277039E-1)[&rate=5.437028026379193E-4]:1.147347347066E-1)[&rate=5.437028026379193E-4]:1.610188454357E0)[&rate=5.437028026379193E-4]:1.11762471176E-1)[&rate=5.437028026379193E-4]:1.751669523625E-2,146[&rate=5.437028026379193E-4]:7.163203162462E-1)[&rate=5.437028026379193E-4]:6.798440421667E-2,(147[&rate=5.437028026379193E-4]:4.943610623797E-1,(97[&rate=5.437028026379193E-4]:3.283901545669E-1,39[&rate=5.437028026379193E-4]:3.994284059331E-1)[&rate=5.437028026379193E-4]:3.755560726632E-2)[&rate=5.437028026379193E-4]:2.271021280286E-1)[&rate=5.437028026379193E-4]:1.56453919741E-1,38[&rate=5.437028026379193E-4]:7.5223405004E-1)[&rate=5.437028026379193E-4]:2.404186585769E-1)[&rate=5.437028026379193E-4]:3.913811181836E-1,((120[&rate=5.437028026379193E-4]:1.834127080326E0,(126[&rate=5.437028026379193E-4]:1.023641829378E0,(119[&rate=5.437028026379193E-4]:1.55506677903E0,(135[&rate=5.437028026379193E-4]:2.301053585317E-1,(138[&rate=5.437028026379193E-4]:2.819173319317E-1,136[&rate=5.437028026379193E-4]:1.504104826165E-1)[&rate=5.437028026379193E-4]:1.481880266E-1)[&rate=5.437028026379193E-4]:9.77016215019E-1)[&rate=5.437028026379193E-4]:2.542775729918E-1)[&rate=5.437028026379193E-4]:1.206731392633E-1)[&rate=5.437028026379193E-4]:3.852237342484E-1,(66[&rate=5.437028026379193E-4]:2.265096248002E-1,(67[&rate=5.437028026379193E-4]:1.928999636922E-1,(123[&rate=5.437028026379193E-4]:2.819280913862E-1,(124[&rate=5.437028026379193E-4]:2.265736672866E-1,122[&rate=5.437028026379193E-4]:2.293059077237E-1)[&rate=5.437028026379193E-4]:5.262218366244E-2)[&rate=5.437028026379193E-4]:4.122444226467E-1)[&rate=5.437028026379193E-4]:3.3609661108E-2)[&rate=5.437028026379193E-4]:5.585488840461E-2)[&rate=5.437028026379193E-4]:4.993038670802E-1)[&rate=5.437028026379193E-4]:1.212198434752E-1)[&rate=5.437028026379193E-4]:2.001566030813E-2,(((57[&rate=5.437028026379193E-4]:3.895930597562E-1,(59[&rate=5.437028026379193E-4]:3.691561189963E-1,((37[&rate=5.437028026379193E-4]:2.115986707384E-1,(54[&rate=5.437028026379193E-4]:9.498142509155E-2,58[&rate=5.437028026379193E-4]:1.523584742719E-1)[&rate=5.437028026379193E-4]:4.011451340636E-2)[&rate=5.437028026379193E-4]:1.632559505309E-1,(55[&rate=5.437028026379193E-4]:2.742330683325E-1,56[&rate=5.437028026379193E-4]:2.742330683325E-1)[&rate=5.437028026379193E-4]:5.417346550492E-2)[&rate=5.437028026379193E-4]:3.255286384728E-2)[&rate=5.437028026379193E-4]:1.770470032277E-2)[&rate=5.437028026379193E-4]:3.802953136128E-1,68[&rate=5.437028026379193E-4]:7.17975805063E-1)[&rate=5.437028026379193E-4]:2.793818612155E-1,(((53[&rate=5.437028026379193E-4]:6.987031512926E-1,((52[&rate=5.437028026379193E-4]:5.075972044758E-1,(103[&rate=5.437028026379193E-4]:6.598311221511E-1,(29[&rate=5.437028026379193E-4]:7.747701587353E-1,(5[&rate=5.437028026379193E-4]:2.019725478087E-1,12[&rate=5.437028026379193E-4]:2.403287121921E-1)[&rate=5.437028026379193E-4]:4.275921314746E-1)[&rate=5.437028026379193E-4]:1.179376757446E-1)[&rate=5.437028026379193E-4]:1.512059816886E0)[&rate=5.437028026379193E-4]:1.874508833162E-1,((133[&rate=5.437028026379193E-4]:4.245802299284E-1,137[&rate=5.437028026379193E-4]:4.656761203394E-1)[&rate=5.437028026379193E-4]:6.53959469835E-3,134[&rate=5.437028026379193E-4]:4.009828383256E-1)[&rate=5.437028026379193E-4]:1.037811038822E0)[&rate=5.437028026379193E-4]:1.185178481189E-2)[&rate=5.437028026379193E-4]:1.409119184754E-2,((75[&rate=5.437028026379193E-4]:6.34523084463E-1,((76[&rate=5.437028026379193E-4]:5.454849112246E-1,74[&rate=5.437028026379193E-4]:5.454849112246E-1)[&rate=5.437028026379193E-4]:4.989329922462E-2,70[&rate=5.437028026379193E-4]:5.570220460658E-1)[&rate=5.437028026379193E-4]:3.914487401377E-2)[&rate=5.437028026379193E-4]:6.643184321272E-2,(((81[&rate=5.437028026379193E-4]:6.85943516991E-2,80[&rate=5.437028026379193E-4]:6.85943516991E-2)[&rate=5.437028026379193E-4]:2.318358547545E-1,((71[&rate=5.437028026379193E-4]:2.930229829243E-2,73[&rate=5.437028026379193E-4]:9.779544897727E-2)[&rate=5.437028026379193E-4]:1.718508524671E-1,(((72[&rate=5.437028026379193E-4]:2.734936790863E-2,78[&rate=5.437028026379193E-4]:4.926717612794E-2)[&rate=5.437028026379193E-4]:1.090585561281E-1,79[&rate=5.437028026379193E-4]:1.583257322561E-1)[&rate=5.437028026379193E-4]:2.785189358487E-2,82[&rate=5.437028026379193E-4]:1.94396803923E-1)[&rate=5.437028026379193E-4]:4.237278519256E-2)[&rate=5.437028026379193E-4]:8.00989735024E-2)[&rate=5.437028026379193E-4]:1.619879031896E-1,77[&rate=5.437028026379193E-4]:5.062537260816E-1)[&rate=5.437028026379193E-4]:1.892217495394E-1)[&rate=5.437028026379193E-4]:7.583024740765E-1)[&rate=5.437028026379193E-4]:5.156568690231E-1,125[&rate=5.437028026379193E-4]:1.018068698502E0)[&rate=5.437028026379193E-4]:1.459556344433E-1)[&rate=5.437028026379193E-4]:4.732668555622E-1)[&rate=5.437028026379193E-4]:2.222780716526E-2,(32[&rate=5.437028026379193E-4]:1.978835770178E-2,33[&rate=5.437028026379193E-4]:2.52678097565E-2)[&rate=5.437028026379193E-4]:4.041182668266E-2);
tree STATE_59750000 [&joint=-20951.122719968414,lnP=-20951.122719968414] = [&R] (((34[&rate=6.32926756516201E-4]:2.344762111596E-2,((((119[&rate=6.32926756516201E-4]:1.808510529555E0,((120[&rate=6.32926756516201E-4]:8.108483413744E-1,(135[&rate=6.32926756516201E-4]:3.474929126696E-1,(138[&rate=6.32926756516201E-4]:3.300942676305E-1,136[&rate=6.32926756516201E-4]:1.985874183153E-1)[&rate=6.32926756516201E-4]:2.173986450391E-1)[&rate=6.32926756516201E-4]:2.113006341843E-1)[&rate=6.32926756516201E-4]:8.604927915281E-1,126[&rate=6.32926756516201E-4]:9.815290212177E-1)[&rate=6.32926756516201E-4]:4.127898569314E-2)[&rate=6.32926756516201E-4]:4.154080918306E-1,66[&rate=6.32926756516201E-4]:1.910419090564E-1)[&rate=6.32926756516201E-4]:3.337456972558E-3,(67[&rate=6.32926756516201E-4]:7.861167559073E-2,((123[&rate=6.32926756516201E-4]:2.761271697044E-1,124[&rate=6.32926756516201E-4]:2.733949292672E-1)[&rate=6.32926756516201E-4]:5.526615496313E-2,122[&rate=6.32926756516201E-4]:3.313933246675E-1)[&rate=6.32926756516201E-4]:2.484909012639E-1)[&rate=6.32926756516201E-4]:1.157676904383E-1)[&rate=6.32926756516201E-4]:5.802158879915E-1,(((((((((43[&rate=6.32926756516201E-4]:5.426691265082E-1,(46[&rate=6.32926756516201E-4]:5.296234259916E-1,((48[&rate=6.32926756516201E-4]:4.070732489568E-1,42[&rate=6.32926756516201E-4]:3.688218828366E-1)[&rate=6.32926756516201E-4]:4.239424311131E-2,41[&rate=6.32926756516201E-4]:4.057516450737E-1)[&rate=6.32926756516201E-4]:6.922697217496E-2)[&rate=6.32926756516201E-4]:1.304570051655E-2)[&rate=6.32926756516201E-4]:1.006995023781E-1,(50[&rate=6.32926756516201E-4]:4.457735198477E-1,49[&rate=6.32926756516201E-4]:4.457735198477E-1)[&rate=6.32926756516201E-4]:1.648082237928E-1)[&rate=6.32926756516201E-4]:2.642288299758E-3,(44[&rate=6.32926756516201E-4]:4.667942752952E-1,((45[&rate=6.32926756516201E-4]:3.097132744047E-1,47[&rate=6.32926756516201E-4]:3.179099957161E-1)[&rate=6.32926756516201E-4]:1.111855314158E-1,51[&rate=6.32926756516201E-4]:4.017731227604E-1)[&rate=6.32926756516201E-4]:4.316322903756E-2)[&rate=6.32926756516201E-4]:1.737521610166E-1)[&rate=6.32926756516201E-4]:1.645578171709E-1,(((69[&rate=6.32926756516201E-4]:7.566586979878E-1,((131[&rate=6.32926756516201E-4]:2.529246168549E-1,(132[&rate=6.32926756516201E-4]:2.386747909273E-1,(129[&rate=6.32926756516201E-4]:1.983011213204E-1,130[&rate=6.32926756516201E-4]:1.983011213204E-1)[&rate=6.32926756516201E-4]:3.763394357951E-2)[&rate=6.32926756516201E-4]:1.424982592763E-2)[&rate=6.32926756516201E-4]:2.954136976198E-1,118[&rate=6.32926756516201E-4]:6.825848898173E-1)[&rate=6.32926756516201E-4]:6.311490406084E-2)[&rate=6.32926756516201E-4]:6.76302355576E-1,128[&rate=6.32926756516201E-4]:1.282276122057E0)[&rate=6.32926756516201E-4]:1.038913079218E-2,(((65[&rate=6.32926756516201E-4]:1.907222847098E-1,62[&rate=6.32926756516201E-4]:3.825031066276E-1)[&rate=6.32926756516201E-4]:8.66084915986E-3,(60[&rate=6.32926756516201E-4]:1.969904554847E-1,64[&rate=6.32926756516201E-4]:3.476753869914E-1)[&rate=6.32926756516201E-4]:2.392678384993E-3)[&rate=6.32926756516201E-4]:1.328930687015E-1,(61[&rate=6.32926756516201E-4]:9.161690771988E-2,63[&rate=6.32926756516201E-4]:5.052101730883E-2)[&rate=6.32926756516201E-4]:4.32440116769E-1)[&rate=6.32926756516201E-4]:9.083342557573E-1)[&rate=6.32926756516201E-4]:2.831029724879E-1)[&rate=6.32926756516201E-4]:5.196134790529E-2,(36[&rate=6.32926756516201E-4]:2.259238661472E-2,121[&rate=6.32926756516201E-4]:2.102044441409E0)[&rate=6.32926756516201E-4]:1.229454058055E-1)[&rate=6.32926756516201E-4]:1.789024364229E-2,127[&rate=6.32926756516201E-4]:2.683975981268E0)[&rate=6.32926756516201E-4]:1.601100406361E-1,35[&rate=6.32926756516201E-4]:2.769627342329E-1)[&rate=6.32926756516201E-4]:4.120849565617E-1,((((2[&rate=6.32926756516201E-4]:8.293563740242E-1,((31[&rate=6.32926756516201E-4]:8.875417374195E-1,(22[&rate=6.32926756516201E-4]:2.723211019349E-1,27[&rate=6.32926756516201E-4]:2.887594580993E-1)[&rate=6.32926756516201E-4]:5.604261149366E-1)[&rate=6.32926756516201E-4]:1.52573442447E-2,((7[&rate=6.32926756516201E-4]:3.220218889988E-2,8[&rate=6.32926756516201E-4]:3.220218889988E-2)[&rate=6.32926756516201E-4]:4.10888370903E-1,26[&rate=6.32926756516201E-4]:5.499398748714E-1)[&rate=6.32926756516201E-4]:3.090235903544E-1)[&rate=6.32926756516201E-4]:1.53954552634E-1)[&rate=6.32926756516201E-4]:1.604109634506E0,(((97[&rate=6.32926756516201E-4]:3.619777131689E-1,147[&rate=6.32926756516201E-4]:4.903930137155E-1)[&rate=6.32926756516201E-4]:2.017614715277E-2,((101[&rate=6.32926756516201E-4]:8.707482484623E-1,((((10[&rate=6.32926756516201E-4]:3.625601217601E-1,15[&rate=6.32926756516201E-4]:4.009162861436E-1)[&rate=6.32926756516201E-4]:1.750461077251E-1,(6[&rate=6.32926756516201E-4]:5.115825188866E-1,18[&rate=6.32926756516201E-4]:5.745962175167E-1)[&rate=6.32926756516201E-4]:9.58535443426E-3)[&rate=6.32926756516201E-4]:3.043692163395E-1,(((87[&rate=6.32926756516201E-4]:2.745989205444E-1,(89[&rate=6.32926756516201E-4]:2.201835181437E-1,88[&rate=6.32926756516201E-4]:2.064848880067E-1)[&rate=6.32926756516201E-4]:6.811403253774E-2)[&rate=6.32926756516201E-4]:4.837781920184E-2,(((90[&rate=6.32926756516201E-4]:4.483064989702E-2,91[&rate=6.32926756516201E-4]:4.483064989702E-2)[&rate=6.32926756516201E-4]:1.327753682582E-1,92[&rate=6.32926756516201E-4]:1.776060181552E-1)[&rate=6.32926756516201E-4]:5.967496989417E-2,(85[&rate=6.32926756516201E-4]:1.414167536444E-1,((86[&rate=6.32926756516201E-4]:5.5522240839E-2,(93[&rate=6.32926756516201E-4]:6.413542273221E-2,84[&rate=6.32926756516201E-4]:5.043679259519E-2)[&rate=6.32926756516201E-4]:5.085448243811E-3)[&rate=6.32926756516201E-4]:7.167470894789E-2,83[&rate=6.32926756516201E-4]:1.271969497869E-1)[&rate=6.32926756516201E-4]:1.421980385753E-2)[&rate=6.32926756516201E-4]:8.216560426796E-2)[&rate=6.32926756516201E-4]:9.939438183389E-2)[&rate=6.32926756516201E-4]:6.149500682855E-1,3[&rate=6.32926756516201E-4]:3.982007806346E-1)[&rate=6.32926756516201E-4]:3.752815145052E-1)[&rate=6.32926756516201E-4]:6.833275886917E-1,((142[&rate=6.32926756516201E-4]:2.927752073765E-1,(141[&rate=6.32926756516201E-4]:7.29627811361E-2,(144[&rate=6.32926756516201E-4]:5.821915437826E-2,145[&rate=6.32926756516201E-4]:6.36986064332E-2)[&rate=6.32926756516201E-4]:1.200390073048E-2)[&rate=6.32926756516201E-4]:2.170727002128E-1)[&rate=6.32926756516201E-4]:1.070752115742E0,(((((9[&rate=6.32926756516201E-4]:4.581705497204E-1,117[&rate=6.32926756516201E-4]:4.6912945383E-1)[&rate=6.32926756516201E-4]:5.759897498813E-2,(112[&rate=6.32926756516201E-4]:5.134745670207E-1,(113[&rate=6.32926756516201E-4]:4.883831392816E-1,(30[&rate=6.32926756516201E-4]:2.230869140959E-1,4[&rate=6.32926756516201E-4]:5.04841743699E-2)[&rate=6.32926756516201E-4]:3.803647183365E-1)[&rate=6.32926756516201E-4]:2.509142773917E-2)[&rate=6.32926756516201E-4]:1.051413576983E-2)[&rate=6.32926756516201E-4]:3.675825984385E-1,((105[&rate=6.32926756516201E-4]:4.733735814959E-1,110[&rate=6.32926756516201E-4]:4.952913897149E-1)[&rate=6.32926756516201E-4]:3.716274505153E-1,(17[&rate=6.32926756516201E-4]:5.040381904248E-1,14[&rate=6.32926756516201E-4]:4.656820260411E-1)[&rate=6.32926756516201E-4]:4.067162662438E-1)[&rate=6.32926756516201E-4]:1.917300894412E-2)[&rate=6.32926756516201E-4]:1.966289731085E-1,(((((108[&rate=6.32926756516201E-4]:1.109252802804E-1,107[&rate=6.32926756516201E-4]:1.136650063077E-1)[&rate=6.32926756516201E-4]:3.518231926747E-1,(114[&rate=6.32926756516201E-4]:6.781662102487E-2,104[&rate=6.32926756516201E-4]:1.280905936276E-1)[&rate=6.32926756516201E-4]:3.373976053548E-1)[&rate=6.32926756516201E-4]:4.44291663397E-2,109[&rate=6.32926756516201E-4]:5.290954475139E-1)[&rate=6.32926756516201E-4]:3.010809312143E-1,((19[&rate=6.32926756516201E-4]:5.754458255327E-1,13[&rate=6.32926756516201E-4]:5.37089661149E-1)[&rate=6.32926756516201E-4]:1.371761935191E-1,115[&rate=6.32926756516201E-4]:5.920740738463E-1)[&rate=6.32926756516201E-4]:1.586502500874E-1)[&rate=6.32926756516201E-4]:1.028037893707E-1,(((148[&rate=6.32926756516201E-4]:1.56754437593E-1,143[&rate=6.32926756516201E-4]:1.540147115656E-1)[&rate=6.32926756516201E-4]:5.859562310954E-1,(139[&rate=6.32926756516201E-4]:4.002638008124E-1,(106[&rate=6.32926756516201E-4]:1.140759526852E-1,111[&rate=6.32926756516201E-4]:1.305143088496E-1)[&rate=6.32926756516201E-4]:9.440702620943E-2)[&rate=6.32926756516201E-4]:5.561454980128E-1)[&rate=6.32926756516201E-4]:9.990494440985E-2,116[&rate=6.32926756516201E-4]:8.042594487146E-1)[&rate=6.32926756516201E-4]:4.926866458988E-2)[&rate=6.32926756516201E-4]:1.524803802113E-1)[&rate=6.32926756516201E-4]:8.913010418114E-2,(((24[&rate=6.32926756516201E-4]:9.649810103581E-1,((21[&rate=6.32926756516201E-4]:2.238547962923E-1,28[&rate=6.32926756516201E-4]:2.485123305388E-1)[&rate=6.32926756516201E-4]:5.54814370379E-1,1[&rate=6.32926756516201E-4]:1.70253310548E-2)[&rate=6.32926756516201E-4]:1.671337614951E-1)[&rate=6.32926756516201E-4]:2.68018055113E-1,102[&rate=6.32926756516201E-4]:7.135522985478E-2)[&rate=6.32926756516201E-4]:3.985638920373E-3,(((25[&rate=6.32926756516201E-4]:5.410214039728E-1,20[&rate=6.32926756516201E-4]:5.218433217811E-1)[&rate=6.32926756516201E-4]:4.675192309312E-2,23[&rate=6.32926756516201E-4]:5.768144229563E-1)[&rate=6.32926756516201E-4]:4.007576297273E-1,(140[&rate=6.32926756516201E-4]:6.769282087436E-1,11[&rate=6.32926756516201E-4]:6.961062909353E-1)[&rate=6.32926756516201E-4]:1.965342548991E-1)[&rate=6.32926756516201E-4]:2.484537475982E-1)[&rate=6.32926756516201E-4]:2.801690700401E-2)[&rate=6.32926756516201E-4]:1.359420487331E-2)[&rate=6.32926756516201E-4]:3.425976292064E-1)[&rate=6.32926756516201E-4]:4.166780906583E-1)[&rate=6.32926756516201E-4]:5.539916675323E-1,40[&rate=6.32926756516201E-4]:4.515757570008E-1)[&rate=6.32926756516201E-4]:1.616354687081E-3)[&rate=6.32926756516201E-4]:1.693286859145E-2,146[&rate=6.32926756516201E-4]:5.903435595143E-1)[&rate=6.32926756516201E-4]:6.615225420981E-3)[&rate=6.32926756516201E-4]:1.439948428049E-2,(39[&rate=6.32926756516201E-4]:4.588883669753E-1,(((96[&rate=6.32926756516201E-4]:4.790721669265E-1,99[&rate=6.32926756516201E-4]:5.145912926094E-1)[&rate=6.32926756516201E-4]:7.256248544884E-2,(98[&rate=6.32926756516201E-4]:5.103381481562E-1,((94[&rate=6.32926756516201E-4]:1.137750126767E-1,100[&rate=6.32926756516201E-4]:1.137750126767E-1)[&rate=6.32926756516201E-4]:1.942196070087E-1,95[&rate=6.32926756516201E-4]:3.926940732375E-1)[&rate=6.32926756516201E-4]:1.285730366675E-1)[&rate=6.32926756516201E-4]:5.49577064048E-2)[&rate=6.32926756516201E-4]:7.53630853868E-3,16[&rate=6.32926756516201E-4]:2.529909788671E0)[&rate=6.32926756516201E-4]:1.447150442194E-2)[&rate=6.32926756516201E-4]:3.225132300547E-2)[&rate=6.32926756516201E-4]:4.219900823392E-1,38[&rate=6.32926756516201E-4]:8.44823761391E-1)[&rate=6.32926756516201E-4]:4.465893759191E-1)[&rate=6.32926756516201E-4]:8.52884953424E-2,(((59[&rate=6.32926756516201E-4]:2.567060556822E-1,(57[&rate=6.32926756516201E-4]:2.449346169225E-1,((58[&rate=6.32926756516201E-4]:1.436454323007E-1,54[&rate=6.32926756516201E-4]:8.626838312039E-2)[&rate=6.32926756516201E-4]:9.048738563304E-2,(37[&rate=6.32926756516201E-4]:2.298708146038E-1,(55[&rate=6.32926756516201E-4]:1.109314073732E-1,56[&rate=6.32926756516201E-4]:1.109314073732E-1)[&rate=6.32926756516201E-4]:7.249131979884E-2)[&rate=6.32926756516201E-4]:2.338768639003E-2)[&rate=6.32926756516201E-4]:2.71952416117E-2)[&rate=6.32926756516201E-4]:1.450367919686E-2)[&rate=6.32926756516201E-4]:1.112285957265E-1,68[&rate=6.32926756516201E-4]:3.187543235398E-1)[&rate=6.32926756516201E-4]:2.046946866769E-1,((((75[&rate=6.32926756516201E-4]:5.51115828866E-1,(74[&rate=6.32926756516201E-4]:3.558529351749E-1,(70[&rate=6.32926756516201E-4]:3.120626523865E-1,76[&rate=6.32926756516201E-4]:3.504188167699E-1)[&rate=6.32926756516201E-4]:5.434118404952E-3)[&rate=6.32926756516201E-4]:1.952628936911E-1)[&rate=6.32926756516201E-4]:1.245199694019E-1,(((82[&rate=6.32926756516201E-4]:3.186191362016E-1,(72[&rate=6.32926756516201E-4]:1.247324178759E-2,78[&rate=6.32926756516201E-4]:3.43910500069E-2)[&rate=6.32926756516201E-4]:2.760089081127E-1)[&rate=6.32926756516201E-4]:1.27697350788E-2,79[&rate=6.32926756516201E-4]:3.231696931984E-1)[&rate=6.32926756516201E-4]:3.466757369772E-2,(77[&rate=6.32926756516201E-4]:3.560633529987E-1,((71[&rate=6.32926756516201E-4]:1.996267213236E-1,(80[&rate=6.32926756516201E-4]:1.087462691237E-1,81[&rate=6.32926756516201E-4]:1.087462691237E-1)[&rate=6.32926756516201E-4]:1.100585343916E-1)[&rate=6.32926756516201E-4]:2.408969604966E-2,73[&rate=6.32926756516201E-4]:2.922095680581E-1)[&rate=6.32926756516201E-4]:6.933323699536E-2)[&rate=6.32926756516201E-4]:3.739035225344E-2)[&rate=6.32926756516201E-4]:2.76702640961E-1)[&rate=6.32926756516201E-4]:7.122090410428E-1,((((133[&rate=6.32926756516201E-4]:4.952068471664E-1,137[&rate=6.32926756516201E-4]:5.363027375775E-1)[&rate=6.32926756516201E-4]:3.636915949766E-2,134[&rate=6.32926756516201E-4]:5.014390203629E-1)[&rate=6.32926756516201E-4]:7.552919298764E-1,53[&rate=6.32926756516201E-4]:5.047884395723E-1)[&rate=6.32926756516201E-4]:1.167658093022E-1,(52[&rate=6.32926756516201E-4]:5.121583854078E-1,(103[&rate=6.32926756516201E-4]:8.231578170739E-1,(29[&rate=6.32926756516201E-4]:6.05530157706E-1,(5[&rate=6.32926756516201E-4]:1.247404189351E-1,12[&rate=6.32926756516201E-4]:1.630965833185E-1)[&rate=6.32926756516201E-4]:3.355842593189E-1)[&rate=6.32926756516201E-4]:4.505043716967E-1)[&rate=6.32926756516201E-4]:1.353294302895E0)[&rate=6.32926756516201E-4]:1.175925847782E-1)[&rate=6.32926756516201E-4]:1.982753182406E-2)[&rate=6.32926756516201E-4]:2.03791498152E-1,125[&rate=6.32926756516201E-4]:6.347907651894E-1)[&rate=6.32926756516201E-4]:5.53249116941E-2)[&rate=6.32926756516201E-4]:7.986078136925E-1)[&rate=6.32926756516201E-4]:2.590678834409E-4)[&rate=6.32926756516201E-4]:1.118660657256E-1)[&rate=6.32926756516201E-4]:6.73560688044E-3,32[&rate=6.32926756516201E-4]:8.265419777314E-3)[&rate=6.32926756516201E-4]:1.389150734259E-1,33[&rate=6.32926756516201E-4]:1.526599452579E-1);
tree STATE_59760000 [&joint=-20963.836842474153,lnP=-20963.836842474153] = [&R] (((33[&rate=6.188298122734383E-4]:4.905677455736E-3,((((((119[&rate=6.188298122734383E-4]:1.015664423365E0,(120[&rate=6.188298122734383E-4]:7.445258853215E-1,(135[&rate=6.188298122734383E-4]:3.698187023365E-1,(138[&rate=6.188298122734383E-4]:2.137737593783E-1,136[&rate=6.188298122734383E-4]:8.226691006308E-2)[&rate=6.188298122734383E-4]:3.560449429583E-1)[&rate=6.188298122734383E-4]:1.226523884645E-1)[&rate=6.188298122734383E-4]:1.75248127085E-1)[&rate=6.188298122734383E-4]:1.469390061128E-1,126[&rate=6.188298122734383E-4]:3.769009068344E-1)[&rate=6.188298122734383E-4]:1.181363171194E0,66[&rate=6.188298122734383E-4]:3.110898883434E-1)[&rate=6.188298122734383E-4]:1.489006120189E-1,(67[&rate=6.188298122734383E-4]:2.116424240894E-1,(123[&rate=6.188298122734383E-4]:2.811774801621E-1,(124[&rate=6.188298122734383E-4]:2.453990292123E-1,122[&rate=6.188298122734383E-4]:2.481312696494E-1)[&rate=6.188298122734383E-4]:3.304621051268E-2)[&rate=6.188298122734383E-4]:4.31737494268E-1)[&rate=6.188298122734383E-4]:2.483480762728E-1)[&rate=6.188298122734383E-4]:1.509356446839E-1,(((59[&rate=6.188298122734383E-4]:3.599371553117E-1,((58[&rate=6.188298122734383E-4]:1.368359035711E-1,((37[&rate=6.188298122734383E-4]:1.037752090453E-1,54[&rate=6.188298122734383E-4]:2.727247680487E-2)[&rate=6.188298122734383E-4]:1.682744808137E-2,57[&rate=6.188298122734383E-4]:8.508353144358E-2)[&rate=6.188298122734383E-4]:3.535892950451E-2)[&rate=6.188298122734383E-4]:2.170121586589E-1,(55[&rate=6.188298122734383E-4]:2.473361343887E-1,56[&rate=6.188298122734383E-4]:2.473361343887E-1)[&rate=6.188298122734383E-4]:7.918952346947E-2)[&rate=6.188298122734383E-4]:2.521477614184E-2)[&rate=6.188298122734383E-4]:1.963728898445E-1,68[&rate=6.188298122734383E-4]:5.071297172872E-1)[&rate=6.188298122734383E-4]:5.642289782973E-1,(((53[&rate=6.188298122734383E-4]:5.800588497226E-1,((((133[&rate=6.188298122734383E-4]:3.356760191797E-1,137[&rate=6.188298122734383E-4]:3.767719095907E-1)[&rate=6.188298122734383E-4]:3.616080900567E-1,134[&rate=6.188298122734383E-4]:6.671471229352E-1)[&rate=6.188298122734383E-4]:3.548747378676E-1,(103[&rate=6.188298122734383E-4]:3.748764695165E-1,(29[&rate=6.188298122734383E-4]:3.631064594645E-1,(5[&rate=6.188298122734383E-4]:9.173573454066E-2,12[&rate=6.188298122734383E-4]:1.300918989241E-1)[&rate=6.188298122734383E-4]:1.261652454719E-1)[&rate=6.188298122734383E-4]:2.446467223808E-1)[&rate=6.188298122734383E-4]:1.567693336492E0)[&rate=6.188298122734383E-4]:2.562639349712E-1,52[&rate=6.188298122734383E-4]:5.345400064183E-1)[&rate=6.188298122734383E-4]:5.371556461567E-2)[&rate=6.188298122734383E-4]:1.162875037251E-1,((75[&rate=6.188298122734383E-4]:5.852910338328E-1,((74[&rate=6.188298122734383E-4]:2.702006456925E-1,76[&rate=6.188298122734383E-4]:2.702006456925E-1)[&rate=6.188298122734383E-4]:1.04330504515E-1,70[&rate=6.188298122734383E-4]:3.361749858241E-1)[&rate=6.188298122734383E-4]:2.107598836253E-1)[&rate=6.188298122734383E-4]:3.457235108226E-2,(((77[&rate=6.188298122734383E-4]:3.406593326148E-1,(71[&rate=6.188298122734383E-4]:1.465804137713E-1,73[&rate=6.188298122734383E-4]:2.150735644561E-1)[&rate=6.188298122734383E-4]:1.310652202134E-1)[&rate=6.188298122734383E-4]:6.729325606962E-2,(80[&rate=6.188298122734383E-4]:2.364944996866E-2,81[&rate=6.188298122734383E-4]:2.364944996866E-2)[&rate=6.188298122734383E-4]:3.404675222774E-1)[&rate=6.188298122734383E-4]:8.38607384548E-2,(((72[&rate=6.188298122734383E-4]:7.426857972854E-2,78[&rate=6.188298122734383E-4]:9.618638794785E-2)[&rate=6.188298122734383E-4]:1.96533497543E-1,82[&rate=6.188298122734383E-4]:3.009390635729E-1)[&rate=6.188298122734383E-4]:2.030117751016E-3,79[&rate=6.188298122734383E-4]:2.947500032419E-1)[&rate=6.188298122734383E-4]:1.614468855412E-1)[&rate=6.188298122734383E-4]:1.225706057211E-1)[&rate=6.188298122734383E-4]:8.229460271448E-1)[&rate=6.188298122734383E-4]:3.481785092897E-1,125[&rate=6.188298122734383E-4]:8.341423490762E-1)[&rate=6.188298122734383E-4]:4.038830131752E-1)[&rate=6.188298122734383E-4]:8.728808723388E-2)[&rate=6.188298122734383E-4]:9.526427247513E-2,(((36[&rate=6.188298122734383E-4]:2.647565429463E-1,(127[&rate=6.188298122734383E-4]:2.73964280531E0,((((64[&rate=6.188298122734383E-4]:2.378428911416E-1,62[&rate=6.188298122734383E-4]:2.789387815527E-1)[&rate=6.188298122734383E-4]:6.250470436495E-2,(60[&rate=6.188298122734383E-4]:1.027725821688E-1,65[&rate=6.188298122734383E-4]:1.027725821688E-1)[&rate=6.188298122734383E-4]:4.689008183107E-2)[&rate=6.188298122734383E-4]:3.281205261885E-1,(61[&rate=6.188298122734383E-4]:2.488199028367E-1,63[&rate=6.188298122734383E-4]:2.077240124257E-1)[&rate=6.188298122734383E-4]:4.207441092695E-1)[&rate=6.188298122734383E-4]:1.110522699331E0,((((((51[&rate=6.188298122734383E-4]:2.605542556839E-1,47[&rate=6.188298122734383E-4]:2.878766600554E-1)[&rate=6.188298122734383E-4]:3.189376086593E-2,44[&rate=6.188298122734383E-4]:3.143059400471E-1)[&rate=6.188298122734383E-4]:2.755386305988E-1,(50[&rate=6.188298122734383E-4]:3.271749205813E-1,49[&rate=6.188298122734383E-4]:3.271749205813E-1)[&rate=6.188298122734383E-4]:2.353472456931E-1)[&rate=6.188298122734383E-4]:6.943563810039E-3,((43[&rate=6.188298122734383E-4]:2.258708842708E-1,46[&rate=6.188298122734383E-4]:2.258708842708E-1)[&rate=6.188298122734383E-4]:1.697067492801E-1,(42[&rate=6.188298122734383E-4]:2.238469725871E-1,(41[&rate=6.188298122734383E-4]:8.461107963042E-2,48[&rate=6.188298122734383E-4]:1.283269266249E-1)[&rate=6.188298122734383E-4]:1.337714120824E-1)[&rate=6.188298122734383E-4]:1.225503330951E-1)[&rate=6.188298122734383E-4]:2.066749817793E-1)[&rate=6.188298122734383E-4]:2.766449306751E-2,45[&rate=6.188298122734383E-4]:6.217203870863E-1)[&rate=6.188298122734383E-4]:2.166762253497E-1,(((((129[&rate=6.188298122734383E-4]:2.63373394461E-1,(130[&rate=6.188298122734383E-4]:2.019179085203E-1,132[&rate=6.188298122734383E-4]:2.046576345476E-1)[&rate=6.188298122734383E-4]:6.145548594066E-2)[&rate=6.188298122734383E-4]:3.124317275963E-2,131[&rate=6.188298122734383E-4]:2.973562932479E-1)[&rate=6.188298122734383E-4]:2.154803467082E-1,69[&rate=6.188298122734383E-4]:6.580421194084E-1)[&rate=6.188298122734383E-4]:1.67778167761E-2,118[&rate=6.188298122734383E-4]:6.638610320748E-1)[&rate=6.188298122734383E-4]:8.057649511437E-1,128[&rate=6.188298122734383E-4]:1.329899955821E0)[&rate=6.188298122734383E-4]:2.818928689061E-1)[&rate=6.188298122734383E-4]:2.856785931226E-2)[&rate=6.188298122734383E-4]:6.092595688648E-2)[&rate=6.188298122734383E-4]:4.566168284213E-2)[&rate=6.188298122734383E-4]:1.680235476329E-2,(121[&rate=6.188298122734383E-4]:2.241938102086E0,35[&rate=6.188298122734383E-4]:1.159107048253E-1)[&rate=6.188298122734383E-4]:1.190728504185E-1)[&rate=6.188298122734383E-4]:2.21806154081E-1,(((39[&rate=6.188298122734383E-4]:4.451155148008E-1,146[&rate=6.188298122734383E-4]:5.653340940357E-1)[&rate=6.188298122734383E-4]:8.596559753701E-2,(((16[&rate=6.188298122734383E-4]:2.48760806552E0,(101[&rate=6.188298122734383E-4]:4.622662078701E-1,((((6[&rate=6.188298122734383E-4]:5.458112741252E-1,(10[&rate=6.188298122734383E-4]:3.453048760844E-1,15[&rate=6.188298122734383E-4]:3.836610404678E-1)[&rate=6.188298122734383E-4]:2.169447542052E-1)[&rate=6.188298122734383E-4]:1.321675543372E-1,18[&rate=6.188298122734383E-4]:7.409925270926E-1)[&rate=6.188298122734383E-4]:3.556309074123E-1,(3[&rate=6.188298122734383E-4]:4.291768602761E-1,((89[&rate=6.188298122734383E-4]:2.147934292836E-1,88[&rate=6.188298122734383E-4]:2.010947991466E-1)[&rate=6.188298122734383E-4]:3.485942525066E-2,(((86[&rate=6.188298122734383E-4]:8.705470108329E-2,93[&rate=6.188298122734383E-4]:1.007533312203E-1)[&rate=6.188298122734383E-4]:7.260310580968E-2,((85[&rate=6.188298122734383E-4]:4.116665568654E-2,84[&rate=6.188298122734383E-4]:4.116665568654E-2)[&rate=6.188298122734383E-4]:3.266960093259E-2,83[&rate=6.188298122734383E-4]:7.383625661914E-2)[&rate=6.188298122734383E-4]:8.582155027384E-2)[&rate=6.188298122734383E-4]:2.506451105149E-2,(87[&rate=6.188298122734383E-4]:1.617094100183E-1,((90[&rate=6.188298122734383E-4]:1.522678658673E-2,91[&rate=6.188298122734383E-4]:1.522678658673E-2)[&rate=6.188298122734383E-4]:4.273267790157E-2,92[&rate=6.188298122734383E-4]:5.795946448831E-2)[&rate=6.188298122734383E-4]:1.174485756671E-1)[&rate=6.188298122734383E-4]:2.301290792612E-2)[&rate=6.188298122734383E-4]:5.123190645275E-2)[&rate=6.188298122734383E-4]:7.32948663276E-1)[&rate=6.188298122734383E-4]:5.523780810781E-1)[&rate=6.188298122734383E-4]:2.957323988079E-1,((((((105[&rate=6.188298122734383E-4]:4.457066271636E-1,110[&rate=6.188298122734383E-4]:4.676244353827E-1)[&rate=6.188298122734383E-4]:1.282454690423E-1,((((117[&rate=6.188298122734383E-4]:4.112831665352E-1,(30[&rate=6.188298122734383E-4]:2.69935446789E-1,4[&rate=6.188298122734383E-4]:9.733270706295E-2)[&rate=6.188298122734383E-4]:2.536764868695E-1)[&rate=6.188298122734383E-4]:7.752348644377E-2,113[&rate=6.188298122734383E-4]:4.860669269514E-1)[&rate=6.188298122734383E-4]:6.200341553994E-2,112[&rate=6.188298122734383E-4]:5.480703424914E-1)[&rate=6.188298122734383E-4]:4.968081651797E-2,9[&rate=6.188298122734383E-4]:5.895319809273E-1)[&rate=6.188298122734383E-4]:3.598197470386E-3)[&rate=6.188298122734383E-4]:7.652879540954E-3,(17[&rate=6.188298122734383E-4]:4.730748346554E-1,14[&rate=6.188298122734383E-4]:4.347186702717E-1)[&rate=6.188298122734383E-4]:1.74283565749E-1)[&rate=6.188298122734383E-4]:2.367551691056E-1,((((19[&rate=6.188298122734383E-4]:2.939192838697E-1,13[&rate=6.188298122734383E-4]:2.55563119486E-1)[&rate=6.188298122734383E-4]:3.439357536938E-1,115[&rate=6.188298122734383E-4]:5.173070923579E-1)[&rate=6.188298122734383E-4]:4.551999982523E-2,((109[&rate=6.188298122734383E-4]:5.616804024139E-1,(108[&rate=6.188298122734383E-4]:5.177168906671E-1,(114[&rate=6.188298122734383E-4]:3.279031009235E-2,104[&rate=6.188298122734383E-4]:9.306428269513E-2)[&rate=6.188298122734383E-4]:4.273923339993E-1)[&rate=6.188298122734383E-4]:2.204570352772E-2)[&rate=6.188298122734383E-4]:7.003409410109E-3,107[&rate=6.188298122734383E-4]:5.495057296323E-1)[&rate=6.188298122734383E-4]:7.359533515363E-2)[&rate=6.188298122734383E-4]:1.589921138178E-1,((148[&rate=6.188298122734383E-4]:1.638964005836E-1,143[&rate=6.188298122734383E-4]:1.611566745563E-1)[&rate=6.188298122734383E-4]:3.418722038945E-1,(116[&rate=6.188298122734383E-4]:3.987002798409E-1,((111[&rate=6.188298122734383E-4]:1.709033042188E-1,106[&rate=6.188298122734383E-4]:1.544649480544E-1)[&rate=6.188298122734383E-4]:6.942132547678E-3,139[&rate=6.188298122734383E-4]:3.531879025199E-1)[&rate=6.188298122734383E-4]:2.975671718416E-1)[&rate=6.188298122734383E-4]:6.871216025353E-2)[&rate=6.188298122734383E-4]:2.544067659065E-1)[&rate=6.188298122734383E-4]:4.174641830344E-2)[&rate=6.188298122734383E-4]:2.177583322644E-1,(142[&rate=6.188298122734383E-4]:5.206145417305E-1,(145[&rate=6.188298122734383E-4]:1.467551250551E-1,(141[&rate=6.188298122734383E-4]:9.227091665252E-2,144[&rate=6.188298122734383E-4]:8.953119062516E-2)[&rate=6.188298122734383E-4]:5.174448237499E-2)[&rate=6.188298122734383E-4]:3.738594166754E-1)[&rate=6.188298122734383E-4]:7.155039353864E-1)[&rate=6.188298122734383E-4]:2.266997251899E-1,(((((25[&rate=6.188298122734383E-4]:3.023273645044E-1,20[&rate=6.188298122734383E-4]:2.831492823127E-1)[&rate=6.188298122734383E-4]:1.632413394333E-1,23[&rate=6.188298122734383E-4]:4.546097998281E-1)[&rate=6.188298122734383E-4]:1.804994391114E-1,(140[&rate=6.188298122734383E-4]:5.176323655114E-1,11[&rate=6.188298122734383E-4]:5.368104477031E-1)[&rate=6.188298122734383E-4]:1.33672843872E-2)[&rate=6.188298122734383E-4]:5.513822201879E-1,102[&rate=6.188298122734383E-4]:3.580652762076E-2)[&rate=6.188298122734383E-4]:9.808753467651E-2,(24[&rate=6.188298122734383E-4]:8.425427096841E-1,(1[&rate=6.188298122734383E-4]:2.293389288899E-2,(21[&rate=6.188298122734383E-4]:4.625724348692E-1,28[&rate=6.188298122734383E-4]:4.872299691157E-1)[&rate=6.188298122734383E-4]:3.220052936362E-1)[&rate=6.188298122734383E-4]:3.878689898691E-2)[&rate=6.188298122734383E-4]:4.529951882295E-1)[&rate=6.188298122734383E-4]:8.234879754367E-2)[&rate=6.188298122734383E-4]:6.378420634857E-2)[&rate=6.188298122734383E-4]:1.877185937355E-1)[&rate=6.188298122734383E-4]:9.130130905261E-1)[&rate=6.188298122734383E-4]:5.896465421704E-2,((((((7[&rate=6.188298122734383E-4]:1.622233621852E-1,8[&rate=6.188298122734383E-4]:1.622233621852E-1)[&rate=6.188298122734383E-4]:2.836488255657E-1,26[&rate=6.188298122734383E-4]:5.527215028195E-1)[&rate=6.188298122734383E-4]:2.74596479549E-1,(2[&rate=6.188298122734383E-4]:4.046619112179E-1,31[&rate=6.188298122734383E-4]:6.32059171492E-1)[&rate=6.188298122734383E-4]:2.390944273149E-1)[&rate=6.188298122734383E-4]:3.659796761899E-2,(22[&rate=6.188298122734383E-4]:2.967653327415E-1,27[&rate=6.188298122734383E-4]:3.132036889058E-1)[&rate=6.188298122734383E-4]:5.561917131363E-1)[&rate=6.188298122734383E-4]:1.699498344791E0,147[&rate=6.188298122734383E-4]:4.805038972936E-1)[&rate=6.188298122734383E-4]:1.086967367347E-2,40[&rate=6.188298122734383E-4]:4.339965217867E-1)[&rate=6.188298122734383E-4]:2.708327183275E-2)[&rate=6.188298122734383E-4]:4.644853706946E-2,((((96[&rate=6.188298122734383E-4]:4.168395856353E-1,99[&rate=6.188298122734383E-4]:4.523587113182E-1)[&rate=6.188298122734383E-4]:1.403399500111E-1,97[&rate=6.188298122734383E-4]:3.713871859196E-1)[&rate=6.188298122734383E-4]:1.369559525882E-2,98[&rate=6.188298122734383E-4]:5.845363330909E-1)[&rate=6.188298122734383E-4]:2.280981301767E-2,((94[&rate=6.188298122734383E-4]:2.061618547959E-1,100[&rate=6.188298122734383E-4]:2.061618547959E-1)[&rate=6.188298122734383E-4]:1.561094258054E-1,95[&rate=6.188298122734383E-4]:4.469707341534E-1)[&rate=6.188298122734383E-4]:1.713043737039E-1)[&rate=6.188298122734383E-4]:2.859748512665E-2)[&rate=6.188298122734383E-4]:2.355278164889E-2)[&rate=6.188298122734383E-4]:2.434796913016E-1,38[&rate=6.188298122734383E-4]:7.062547927103E-1)[&rate=6.188298122734383E-4]:3.529003631299E-1)[&rate=6.188298122734383E-4]:2.494007081965E-1)[&rate=6.188298122734383E-4]:1.781673147289E-1)[&rate=6.188298122734383E-4]:3.904518507814E-3,34[&rate=6.188298122734383E-4]:2.524855212792E-2)[&rate=6.188298122734383E-4]:6.750742238854E-2,32[&rate=6.188298122734383E-4]:7.083816629737E-2);
tree STATE_59770000 [&joint=-20961.348951454194,lnP=-20961.348951454194] = [&R] (((((67[&rate=5.682491846268579E-4]:1.234603036099E-1,(122[&rate=5.682491846268579E-4]:3.207975067521E-1,(124[&rate=5.682491846268579E-4]:1.293573503409E-1,123[&rate=5.682491846268579E-4]:1.32089590778E-1)[&rate=5.682491846268579E-4]:1.887079159741E-1)[&rate=5.682491846268579E-4]:3.039353471984E-1)[&rate=5.682491846268579E-4]:8.506738186482E-2,(126[&rate=5.682491846268579E-4]:8.570276412131E-1,(120[&rate=5.682491846268579E-4]:1.397584019737E0,(119[&rate=5.682491846268579E-4]:9.780248845104E-1,(135[&rate=5.682491846268579E-4]:4.342667138472E-1,(138[&rate=5.682491846268579E-4]:5.215690660437E-1,136[&rate=5.682491846268579E-4]:3.900622167285E-1)[&rate=5.682491846268579E-4]:1.126976478035E-1)[&rate=5.682491846268579E-4]:1.958129651838E-1)[&rate=5.682491846268579E-4]:5.154495461858E-1)[&rate=5.682491846268579E-4]:1.492557331608E-1)[&rate=5.682491846268579E-4]:5.986742339466E-1)[&rate=5.682491846268579E-4]:6.10271303071E-2,66[&rate=5.682491846268579E-4]:2.695548157818E-1)[&rate=5.682491846268579E-4]:6.740294242793E-1,(((((35[&rate=5.682491846268579E-4]:1.918917605817E-1,36[&rate=5.682491846268579E-4]:2.384671030475E-1)[&rate=5.682491846268579E-4]:1.03559321237E-1,121[&rate=5.682491846268579E-4]:2.421478479079E0)[&rate=5.682491846268579E-4]:1.931654647699E-1,(((((50[&rate=5.682491846268579E-4]:3.493500550288E-1,49[&rate=5.682491846268579E-4]:3.493500550288E-1)[&rate=5.682491846268579E-4]:1.685354249782E-1,(((46[&rate=5.682491846268579E-4]:4.505105071784E-1,(41[&rate=5.682491846268579E-4]:2.023522153583E-1,(48[&rate=5.682491846268579E-4]:9.292920970929E-2,42[&rate=5.682491846268579E-4]:5.467784358907E-2)[&rate=5.682491846268579E-4]:1.531388526435E-1)[&rate=5.682491846268579E-4]:1.935134830771E-1)[&rate=5.682491846268579E-4]:3.803849889111E-2,43[&rate=5.682491846268579E-4]:4.885490060695E-1)[&rate=5.682491846268579E-4]:6.135480710384E-2,((47[&rate=5.682491846268579E-4]:2.908683770799E-2,44[&rate=5.682491846268579E-4]:2.362235683373E-2)[&rate=5.682491846268579E-4]:4.413303059894E-1,51[&rate=5.682491846268579E-4]:4.430947393259E-1)[&rate=5.682491846268579E-4]:7.948666947592E-2)[&rate=5.682491846268579E-4]:7.685520794829E-4)[&rate=5.682491846268579E-4]:8.271825239178E-2,45[&rate=5.682491846268579E-4]:6.251938963332E-1)[&rate=5.682491846268579E-4]:4.35207636561E-1,(128[&rate=5.682491846268579E-4]:1.434898570746E0,((118[&rate=5.682491846268579E-4]:5.972528480698E-1,(69[&rate=5.682491846268579E-4]:5.64736094833E-1,((132[&rate=5.682491846268579E-4]:1.201862313078E-1,(130[&rate=5.682491846268579E-4]:5.159428235957E-2,131[&rate=5.682491846268579E-4]:5.433400838693E-2)[&rate=5.682491846268579E-4]:6.585222292086E-2)[&rate=5.682491846268579E-4]:1.287764850733E-2,129[&rate=5.682491846268579E-4]:1.303241537878E-1)[&rate=5.682491846268579E-4]:2.864667355656E-1)[&rate=5.682491846268579E-4]:4.347565734644E-2)[&rate=5.682491846268579E-4]:9.533658165983E-1,(((62[&rate=5.682491846268579E-4]:2.523303636376E-1,65[&rate=5.682491846268579E-4]:6.054954171983E-2)[&rate=5.682491846268579E-4]:4.079863132956E-2,(60[&rate=5.682491846268579E-4]:7.127575656106E-3,64[&rate=5.682491846268579E-4]:1.578125071628E-1)[&rate=5.682491846268579E-4]:9.422059739329E-2)[&rate=5.682491846268579E-4]:3.672237495737E-1,(61[&rate=5.682491846268579E-4]:2.784558900298E-1,63[&rate=5.682491846268579E-4]:2.373599996187E-1)[&rate=5.682491846268579E-4]:3.818968545111E-1)[&rate=5.682491846268579E-4]:8.902659201272E-1)[&rate=5.682491846268579E-4]:2.400593347512E-2)[&rate=5.682491846268579E-4]:3.988991744396E-1)[&rate=5.682491846268579E-4]:1.407798362175E-1,127[&rate=5.682491846268579E-4]:3.012933745786E0)[&rate=5.682491846268579E-4]:4.280608847332E-2)[&rate=5.682491846268579E-4]:2.531652485797E-1,((40[&rate=5.682491846268579E-4]:6.026159899259E-1,((16[&rate=5.682491846268579E-4]:2.659683964436E0,(39[&rate=5.682491846268579E-4]:5.218195559603E-1,(((146[&rate=5.682491846268579E-4]:5.621840683597E-1,((2[&rate=5.682491846268579E-4]:5.997985537954E-1,31[&rate=5.682491846268579E-4]:8.271958140695E-1)[&rate=5.682491846268579E-4]:9.215991572524E-2,(((7[&rate=5.682491846268579E-4]:1.610807687144E-1,8[&rate=5.682491846268579E-4]:1.610807687144E-1)[&rate=5.682491846268579E-4]:3.615030042658E-1,26[&rate=5.682491846268579E-4]:6.294330880487E-1)[&rate=5.682491846268579E-4]:1.972818658597E-1,(22[&rate=5.682491846268579E-4]:6.534461762212E-1,27[&rate=5.682491846268579E-4]:6.698845323855E-1)[&rate=5.682491846268579E-4]:1.623098735776E-1)[&rate=5.682491846268579E-4]:4.880515944788E-2)[&rate=5.682491846268579E-4]:1.706732822434E0)[&rate=5.682491846268579E-4]:1.09662391092E-3,(101[&rate=5.682491846268579E-4]:7.112029292811E-1,((((6[&rate=5.682491846268579E-4]:6.003941433401E-1,(18[&rate=5.682491846268579E-4]:6.439786730362E-1,(10[&rate=5.682491846268579E-4]:5.165861671079E-1,15[&rate=5.682491846268579E-4]:5.549423314914E-1)[&rate=5.682491846268579E-4]:8.08171634625E-2)[&rate=5.682491846268579E-4]:1.94291689341E-2)[&rate=5.682491846268579E-4]:2.503292186338E-2,3[&rate=5.682491846268579E-4]:5.73372270683E-1)[&rate=5.682491846268579E-4]:4.641713914851E-2,((((86[&rate=5.682491846268579E-4]:7.564804595662E-2,(93[&rate=5.682491846268579E-4]:6.879774430439E-2,84[&rate=5.682491846268579E-4]:5.509911416738E-2)[&rate=5.682491846268579E-4]:2.054893178924E-2)[&rate=5.682491846268579E-4]:1.736674192321E-2,(85[&rate=5.682491846268579E-4]:7.405662627212E-2,83[&rate=5.682491846268579E-4]:7.405662627212E-2)[&rate=5.682491846268579E-4]:1.895816160771E-2)[&rate=5.682491846268579E-4]:3.945201953526E-2,((90[&rate=5.682491846268579E-4]:9.016364697982E-2,91[&rate=5.682491846268579E-4]:9.016364697982E-2)[&rate=5.682491846268579E-4]:1.842833839583E-2,92[&rate=5.682491846268579E-4]:1.085919853757E-1)[&rate=5.682491846268579E-4]:3.757345217644E-2)[&rate=5.682491846268579E-4]:9.999470300915E-2,(87[&rate=5.682491846268579E-4]:1.59646688821E-1,(89[&rate=5.682491846268579E-4]:1.121072753502E-1,88[&rate=5.682491846268579E-4]:9.840864521323E-2)[&rate=5.682491846268579E-4]:6.123804360781E-2)[&rate=5.682491846268579E-4]:7.281482160319E-2)[&rate=5.682491846268579E-4]:9.270539268045E-1)[&rate=5.682491846268579E-4]:6.609363094162E-1,(((((25[&rate=5.682491846268579E-4]:5.806852477613E-1,20[&rate=5.682491846268579E-4]:5.615071655696E-1)[&rate=5.682491846268579E-4]:1.275924424979E-1,23[&rate=5.682491846268579E-4]:6.973187861495E-1)[&rate=5.682491846268579E-4]:1.481330319246E-1,(140[&rate=5.682491846268579E-4]:5.990245759135E-1,11[&rate=5.682491846268579E-4]:6.182026581052E-1)[&rate=5.682491846268579E-4]:1.423176531198E-1)[&rate=5.682491846268579E-4]:3.784934532736E-1,(102[&rate=5.682491846268579E-4]:5.613402271997E-2,(24[&rate=5.682491846268579E-4]:8.442283887363E-1,((21[&rate=5.682491846268579E-4]:6.907939770158E-1,28[&rate=5.682491846268579E-4]:7.154515112622E-1)[&rate=5.682491846268579E-4]:9.198820477285E-2,1[&rate=5.682491846268579E-4]:2.113834617211E-2)[&rate=5.682491846268579E-4]:4.226812475595E-2)[&rate=5.682491846268579E-4]:3.735494696E-1)[&rate=5.682491846268579E-4]:1.712631712114E-2)[&rate=5.682491846268579E-4]:6.556060149349E-2,((142[&rate=5.682491846268579E-4]:8.506797673082E-1,(145[&rate=5.682491846268579E-4]:2.242900266035E-1,(144[&rate=5.682491846268579E-4]:9.844341303326E-2,141[&rate=5.682491846268579E-4]:1.011831390606E-1)[&rate=5.682491846268579E-4]:1.203671615153E-1)[&rate=5.682491846268579E-4]:6.263897407047E-1)[&rate=5.682491846268579E-4]:4.908316224161E-1,((((17[&rate=5.682491846268579E-4]:3.824936092154E-1,14[&rate=5.682491846268579E-4]:3.441374448317E-1)[&rate=5.682491846268579E-4]:2.614377596629E-1,(((112[&rate=5.682491846268579E-4]:5.672512866293E-1,(30[&rate=5.682491846268579E-4]:4.52275272815E-1,4[&rate=5.682491846268579E-4]:2.79672533089E-1)[&rate=5.682491846268579E-4]:2.300445069652E-1)[&rate=5.682491846268579E-4]:7.785761107989E-3,117[&rate=5.682491846268579E-4]:5.777767737649E-1)[&rate=5.682491846268579E-4]:1.883918430226E-2,(113[&rate=5.682491846268579E-4]:5.823958067936E-1,9[&rate=5.682491846268579E-4]:5.741766287115E-1)[&rate=5.682491846268579E-4]:1.1480425246E-2)[&rate=5.682491846268579E-4]:1.169897245509E-2)[&rate=5.682491846268579E-4]:5.183389923783E-2,(105[&rate=5.682491846268579E-4]:5.212300844398E-1,110[&rate=5.682491846268579E-4]:5.431478926588E-1)[&rate=5.682491846268579E-4]:1.087817590189E-1)[&rate=5.682491846268579E-4]:2.513200575196E-1,((((109[&rate=5.682491846268579E-4]:5.834371087606E-1,((108[&rate=5.682491846268579E-4]:2.033988726727E-1,107[&rate=5.682491846268579E-4]:2.061385987001E-1)[&rate=5.682491846268579E-4]:1.283210416399E-1,(114[&rate=5.682491846268579E-4]:4.200046057205E-2,104[&rate=5.682491846268579E-4]:1.022744331748E-1)[&rate=5.682491846268579E-4]:2.321852071652E-1)[&rate=5.682491846268579E-4]:2.297993862288E-1)[&rate=5.682491846268579E-4]:1.179407692288E-1,115[&rate=5.682491846268579E-4]:6.219258231949E-1)[&rate=5.682491846268579E-4]:3.448433854695E-2,(19[&rate=5.682491846268579E-4]:5.805755742113E-1,13[&rate=5.682491846268579E-4]:5.422194098276E-1)[&rate=5.682491846268579E-4]:1.963825327361E-1)[&rate=5.682491846268579E-4]:5.276122313538E-2,((116[&rate=5.682491846268579E-4]:4.878582555531E-1,((139[&rate=5.682491846268579E-4]:2.400717864573E-1,106[&rate=5.682491846268579E-4]:4.82909645395E-2)[&rate=5.682491846268579E-4]:3.972816552308E-1,111[&rate=5.682491846268579E-4]:4.620109759347E-1)[&rate=5.682491846268579E-4]:1.025596083855E-1)[&rate=5.682491846268579E-4]:1.779022744436E-1,(148[&rate=5.682491846268579E-4]:3.243026762535E-1,143[&rate=5.682491846268579E-4]:3.215629502261E-1)[&rate=5.682491846268579E-4]:3.798140181269E-1)[&rate=5.682491846268579E-4]:4.341085488054E-2)[&rate=5.682491846268579E-4]:1.17365995553E-1)[&rate=5.682491846268579E-4]:2.60179488746E-1)[&rate=5.682491846268579E-4]:4.388489407607E-2)[&rate=5.682491846268579E-4]:1.446445039406E-1)[&rate=5.682491846268579E-4]:4.332169360609E-1)[&rate=5.682491846268579E-4]:7.050233427484E-1)[&rate=5.682491846268579E-4]:7.784527872745E-2,147[&rate=5.682491846268579E-4]:5.782844409434E-1)[&rate=5.682491846268579E-4]:9.121641971772E-4)[&rate=5.682491846268579E-4]:5.237148235839E-2)[&rate=5.682491846268579E-4]:1.700448300833E-2,((96[&rate=5.682491846268579E-4]:4.379969907823E-1,99[&rate=5.682491846268579E-4]:4.735161164652E-1)[&rate=5.682491846268579E-4]:1.680683899734E-1,((97[&rate=5.682491846268579E-4]:2.76257942211E-1,98[&rate=5.682491846268579E-4]:4.757114941235E-1)[&rate=5.682491846268579E-4]:1.43246782562E-1,(95[&rate=5.682491846268579E-4]:4.109858497042E-1,(100[&rate=5.682491846268579E-4]:2.293345622499E-1,94[&rate=5.682491846268579E-4]:2.293345622499E-1)[&rate=5.682491846268579E-4]:9.695183390227E-2)[&rate=5.682491846268579E-4]:2.1890138873E-1)[&rate=5.682491846268579E-4]:7.68306255849E-4)[&rate=5.682491846268579E-4]:9.988423893198E-2)[&rate=5.682491846268579E-4]:1.142046859892E-2)[&rate=5.682491846268579E-4]:2.959362338515E-1,38[&rate=5.682491846268579E-4]:8.302462128483E-1)[&rate=5.682491846268579E-4]:5.139010288355E-1)[&rate=5.682491846268579E-4]:1.273470939423E-1,(((57[&rate=5.682491846268579E-4]:4.568439452339E-1,(((55[&rate=5.682491846268579E-4]:2.289916228379E-1,56[&rate=5.682491846268579E-4]:2.289916228379E-1)[&rate=5.682491846268579E-4]:4.751720316631E-2,59[&rate=5.682491846268579E-4]:2.847055473158E-1)[&rate=5.682491846268579E-4]:8.078529576906E-2,((37[&rate=5.682491846268579E-4]:1.2863544444E-1,54[&rate=5.682491846268579E-4]:5.213271219954E-2)[&rate=5.682491846268579E-4]:2.696096202967E-1,58[&rate=5.682491846268579E-4]:3.791193816766E-1)[&rate=5.682491846268579E-4]:5.497144468356E-3)[&rate=5.682491846268579E-4]:8.862086171193E-2)[&rate=5.682491846268579E-4]:3.356497767128E-1,68[&rate=5.682491846268579E-4]:7.405811536406E-1)[&rate=5.682491846268579E-4]:3.738534711947E-1,(((52[&rate=5.682491846268579E-4]:5.578927682647E-1,((103[&rate=5.682491846268579E-4]:5.541477562051E-1,(29[&rate=5.682491846268579E-4]:6.510497910362E-1,(5[&rate=5.682491846268579E-4]:3.585398695084E-2,12[&rate=5.682491846268579E-4]:7.42101513343E-2)[&rate=5.682491846268579E-4]:4.699903246333E-1)[&rate=5.682491846268579E-4]:1.359746774977E-1)[&rate=5.682491846268579E-4]:1.042676595983E0,(137[&rate=5.682491846268579E-4]:6.409087004106E-1,(134[&rate=5.682491846268579E-4]:5.624981805673E-1,133[&rate=5.682491846268579E-4]:5.926351668685E-1)[&rate=5.682491846268579E-4]:7.177643131082E-3)[&rate=5.682491846268579E-4]:1.066005832843E-1)[&rate=5.682491846268579E-4]:6.253621506377E-1)[&rate=5.682491846268579E-4]:2.075002771055E-1,(53[&rate=5.682491846268579E-4]:6.216416103369E-1,((75[&rate=5.682491846268579E-4]:6.496700057904E-1,((76[&rate=5.682491846268579E-4]:3.175076732505E-1,74[&rate=5.682491846268579E-4]:3.175076732505E-1)[&rate=5.682491846268579E-4]:1.312838946905E-1,70[&rate=5.682491846268579E-4]:4.104354035576E-1)[&rate=5.682491846268579E-4]:2.008784378494E-1)[&rate=5.682491846268579E-4]:1.195879987183E-1,(((((72[&rate=5.682491846268579E-4]:9.455631617286E-3,78[&rate=5.682491846268579E-4]:3.13734398366E-2)[&rate=5.682491846268579E-4]:1.993241903909E-1,(82[&rate=5.682491846268579E-4]:2.317254576534E-1,79[&rate=5.682491846268579E-4]:2.235062795714E-1)[&rate=5.682491846268579E-4]:7.191350656109E-3)[&rate=5.682491846268579E-4]:2.269643133178E-1,(73[&rate=5.682491846268579E-4]:2.109616316919E-1,71[&rate=5.682491846268579E-4]:1.42468481007E-1)[&rate=5.682491846268579E-4]:2.877962022642E-1)[&rate=5.682491846268579E-4]:1.125192510138E-1,77[&rate=5.682491846268579E-4]:6.057976329152E-1)[&rate=5.682491846268579E-4]:8.132837260568E-3,(80[&rate=5.682491846268579E-4]:2.227693506064E-1,81[&rate=5.682491846268579E-4]:2.227693506064E-1)[&rate=5.682491846268579E-4]:3.473255031309E-1)[&rate=5.682491846268579E-4]:1.498480822783E-1)[&rate=5.682491846268579E-4]:5.988466644403E-1)[&rate=5.682491846268579E-4]:1.355547137219E-1)[&rate=5.682491846268579E-4]:2.799103947273E-1,125[&rate=5.682491846268579E-4]:8.267242051249E-1)[&rate=5.682491846268579E-4]:4.543770863771E-1)[&rate=5.682491846268579E-4]:3.024149020476E-1)[&rate=5.682491846268579E-4]:7.445535095047E-2)[&rate=5.682491846268579E-4]:4.609848651419E-3,(34[&rate=5.682491846268579E-4]:7.235704294073E-2,(33[&rate=5.682491846268579E-4]:4.900109681615E-2,32[&rate=5.682491846268579E-4]:4.352164476143E-2)[&rate=5.682491846268579E-4]:6.91758996021E-3)[&rate=5.682491846268579E-4]:1.282334714173E-2);
tree STATE_59780000 [&joint=-20993.30443280067,lnP=-20993.30443280067] = [&R] (32[&rate=5.78652404504597E-4]:2.313423247145E-1,(((((67[&rate=5.78652404504597E-4]:2.898712624362E-1,((123[&rate=5.78652404504597E-4]:1.669130527219E-2,124[&rate=5.78652404504597E-4]:1.395906483506E-2)[&rate=5.78652404504597E-4]:1.379058045692E-1,122[&rate=5.78652404504597E-4]:1.545971098414E-1)[&rate=5.78652404504597E-4]:6.365467029355E-1)[&rate=5.78652404504597E-4]:1.968674632716E-1,(126[&rate=5.78652404504597E-4]:1.395824447432E0,(120[&rate=5.78652404504597E-4]:1.702632813061E0,((135[&rate=5.78652404504597E-4]:4.54353737222E-1,(138[&rate=5.78652404504597E-4]:1.485150494677E-1,136[&rate=5.78652404504597E-4]:1.700820015252E-2)[&rate=5.78652404504597E-4]:5.058386877543E-1)[&rate=5.78652404504597E-4]:1.490986262084E-1,119[&rate=5.78652404504597E-4]:9.513975689098E-1)[&rate=5.78652404504597E-4]:8.471256551103E-1)[&rate=5.78652404504597E-4]:3.830037460554E-1)[&rate=5.78652404504597E-4]:3.380884679611E-1)[&rate=5.78652404504597E-4]:3.415992037252E-2,66[&rate=5.78652404504597E-4]:5.208986460804E-1)[&rate=5.78652404504597E-4]:3.39519630864E-1,(((57[&rate=5.78652404504597E-4]:5.391489547567E-1,((37[&rate=5.78652404504597E-4]:3.164656458267E-1,(59[&rate=5.78652404504597E-4]:1.868893761925E-1,(58[&rate=5.78652404504597E-4]:1.662094960463E-1,54[&rate=5.78652404504597E-4]:1.088324468659E-1)[&rate=5.78652404504597E-4]:3.980556320629E-2)[&rate=5.78652404504597E-4]:9.132490351406E-2)[&rate=5.78652404504597E-4]:2.558204944998E-2,(55[&rate=5.78652404504597E-4]:2.7543000436E-1,56[&rate=5.78652404504597E-4]:2.7543000436E-1)[&rate=5.78652404504597E-4]:2.016960348492E-2)[&rate=5.78652404504597E-4]:2.326203851631E-1)[&rate=5.78652404504597E-4]:4.146232414978E-2,68[&rate=5.78652404504597E-4]:5.286987106004E-1)[&rate=5.78652404504597E-4]:4.927826305841E-1,((53[&rate=5.78652404504597E-4]:7.314359646702E-1,(((75[&rate=5.78652404504597E-4]:5.911879367633E-1,((74[&rate=5.78652404504597E-4]:4.64745542646E-1,70[&rate=5.78652404504597E-4]:4.263893782625E-1)[&rate=5.78652404504597E-4]:4.691927310613E-3,76[&rate=5.78652404504597E-4]:4.694374699566E-1)[&rate=5.78652404504597E-4]:1.217504668067E-1)[&rate=5.78652404504597E-4]:2.293363702549E-1,(((80[&rate=5.78652404504597E-4]:7.810220826429E-2,81[&rate=5.78652404504597E-4]:7.810220826429E-2)[&rate=5.78652404504597E-4]:3.175744573156E-1,((((78[&rate=5.78652404504597E-4]:5.396329941001E-2,72[&rate=5.78652404504597E-4]:3.20454911907E-2)[&rate=5.78652404504597E-4]:1.864858213641E-1,71[&rate=5.78652404504597E-4]:2.130518605001E-1)[&rate=5.78652404504597E-4]:4.124240685459E-3,79[&rate=5.78652404504597E-4]:2.445733614596E-1)[&rate=5.78652404504597E-4]:1.070011401048E-2,82[&rate=5.78652404504597E-4]:2.634926535521E-1)[&rate=5.78652404504597E-4]:1.486223681922E-1)[&rate=5.78652404504597E-4]:1.680010693294E-2,(73[&rate=5.78652404504597E-4]:3.469559676471E-1,77[&rate=5.78652404504597E-4]:3.414765155924E-1)[&rate=5.78652404504597E-4]:1.148358733589E-1)[&rate=5.78652404504597E-4]:3.587324660123E-1)[&rate=5.78652404504597E-4]:6.563565807862E-1,(((103[&rate=5.78652404504597E-4]:7.529439892777E-1,(29[&rate=5.78652404504597E-4]:6.795435789351E-1,(5[&rate=5.78652404504597E-4]:2.19584621919E-1,12[&rate=5.78652404504597E-4]:2.579407863025E-1)[&rate=5.78652404504597E-4]:3.147534775641E-1)[&rate=5.78652404504597E-4]:3.062771226714E-1)[&rate=5.78652404504597E-4]:1.119927214949E0,52[&rate=5.78652404504597E-4]:2.08577469666E-1)[&rate=5.78652404504597E-4]:3.513010575477E-1,(134[&rate=5.78652404504597E-4]:4.828254638468E-1,(133[&rate=5.78652404504597E-4]:2.957562376958E-1,137[&rate=5.78652404504597E-4]:3.368521281068E-1)[&rate=5.78652404504597E-4]:2.172062124522E-1)[&rate=5.78652404504597E-4]:8.207988527225E-1)[&rate=5.78652404504597E-4]:1.7873602329E-1)[&rate=5.78652404504597E-4]:1.018135477842E-3)[&rate=5.78652404504597E-4]:5.832167626344E-1,125[&rate=5.78652404504597E-4]:1.104270213643E0)[&rate=5.78652404504597E-4]:8.387779420791E-2)[&rate=5.78652404504597E-4]:3.866575735321E-1)[&rate=5.78652404504597E-4]:1.275737044077E-1,((33[&rate=5.78652404504597E-4]:3.499130231134E-2,((127[&rate=5.78652404504597E-4]:3.03550176041E0,(((35[&rate=5.78652404504597E-4]:2.752094596207E-1,121[&rate=5.78652404504597E-4]:2.401236856881E0)[&rate=5.78652404504597E-4]:1.67991789904E-2,(((45[&rate=5.78652404504597E-4]:5.556222913744E-1,(47[&rate=5.78652404504597E-4]:5.249919436278E-1,44[&rate=5.78652404504597E-4]:5.195274627535E-1)[&rate=5.78652404504597E-4]:3.882706905796E-2)[&rate=5.78652404504597E-4]:3.218900991325E-2,((51[&rate=5.78652404504597E-4]:5.04708394022E-1,(50[&rate=5.78652404504597E-4]:1.42899665192E-1,49[&rate=5.78652404504597E-4]:1.42899665192E-1)[&rate=5.78652404504597E-4]:3.563442479558E-1)[&rate=5.78652404504597E-4]:1.792265829636E-2,(46[&rate=5.78652404504597E-4]:4.41691506357E-1,(43[&rate=5.78652404504597E-4]:3.635058062313E-1,(48[&rate=5.78652404504597E-4]:2.443054792539E-1,(42[&rate=5.78652404504597E-4]:9.305162819026E-2,41[&rate=5.78652404504597E-4]:8.758714731601E-2)[&rate=5.78652404504597E-4]:1.130024849434E-1)[&rate=5.78652404504597E-4]:1.082713652289E-1)[&rate=5.78652404504597E-4]:7.818570012573E-2)[&rate=5.78652404504597E-4]:1.082619503328E-1)[&rate=5.78652404504597E-4]:4.605456590911E-2)[&rate=5.78652404504597E-4]:3.472827422032E-1,(((((62[&rate=5.78652404504597E-4]:2.321467584767E-1,(60[&rate=5.78652404504597E-4]:1.24156533093E-2,64[&rate=5.78652404504597E-4]:1.63100584816E-1)[&rate=5.78652404504597E-4]:2.79502832497E-2)[&rate=5.78652404504597E-4]:2.314210609426E-1,65[&rate=5.78652404504597E-4]:2.717869975016E-1)[&rate=5.78652404504597E-4]:2.782117968577E-1,(61[&rate=5.78652404504597E-4]:1.250195400972E-1,63[&rate=5.78652404504597E-4]:8.392364968619E-2)[&rate=5.78652404504597E-4]:6.167600761798E-1)[&rate=5.78652404504597E-4]:7.316700394772E-1,(((129[&rate=5.78652404504597E-4]:2.174801358184E-1,(130[&rate=5.78652404504597E-4]:1.237913202259E-1,131[&rate=5.78652404504597E-4]:1.265310462533E-1)[&rate=5.78652404504597E-4]:9.368881559244E-2)[&rate=5.78652404504597E-4]:3.708973448074E-2,132[&rate=5.78652404504597E-4]:2.573095963265E-1)[&rate=5.78652404504597E-4]:2.940398836206E-1,(69[&rate=5.78652404504597E-4]:4.844621116391E-1,118[&rate=5.78652404504597E-4]:4.735032075295E-1)[&rate=5.78652404504597E-4]:2.120928477602E-1)[&rate=5.78652404504597E-4]:7.878536004646E-1)[&rate=5.78652404504597E-4]:3.356003967673E-2,128[&rate=5.78652404504597E-4]:1.367283668034E0)[&rate=5.78652404504597E-4]:3.412065877485E-1)[&rate=5.78652404504597E-4]:1.122855061166E-1)[&rate=5.78652404504597E-4]:1.690933860848E-1,36[&rate=5.78652404504597E-4]:5.076773671617E-1)[&rate=5.78652404504597E-4]:7.27644804334E-3)[&rate=5.78652404504597E-4]:3.142550902638E-1,((((((147[&rate=5.78652404504597E-4]:4.09134274272E-1,(101[&rate=5.78652404504597E-4]:7.048959795244E-1,(((6[&rate=5.78652404504597E-4]:4.521915656513E-1,(10[&rate=5.78652404504597E-4]:3.728006072237E-1,15[&rate=5.78652404504597E-4]:4.111567716071E-1)[&rate=5.78652404504597E-4]:9.582931459198E-2)[&rate=5.78652404504597E-4]:5.349629859781E-1,((((((90[&rate=5.78652404504597E-4]:3.408129917087E-2,91[&rate=5.78652404504597E-4]:3.408129917087E-2)[&rate=5.78652404504597E-4]:8.746286760438E-2,92[&rate=5.78652404504597E-4]:1.215441667753E-1)[&rate=5.78652404504597E-4]:5.318330271924E-2,((83[&rate=5.78652404504597E-4]:8.754394049368E-2,85[&rate=5.78652404504597E-4]:8.754394049368E-2)[&rate=5.78652404504597E-4]:3.041280239932E-2,(84[&rate=5.78652404504597E-4]:9.544532854686E-2,(93[&rate=5.78652404504597E-4]:1.003852817212E-1,86[&rate=5.78652404504597E-4]:8.668665158422E-2)[&rate=5.78652404504597E-4]:8.758676962633E-3)[&rate=5.78652404504597E-4]:2.251141434614E-2)[&rate=5.78652404504597E-4]:4.307209646447E-2)[&rate=5.78652404504597E-4]:6.823282559741E-2,87[&rate=5.78652404504597E-4]:2.292616649549E-1)[&rate=5.78652404504597E-4]:4.483586153793E-1,(89[&rate=5.78652404504597E-4]:1.2717528902E-1,88[&rate=5.78652404504597E-4]:1.13476658883E-1)[&rate=5.78652404504597E-4]:5.641436214512E-1)[&rate=5.78652404504597E-4]:5.373428209367E-1,(18[&rate=5.78652404504597E-4]:4.922459344093E-1,3[&rate=5.78652404504597E-4]:3.771774412587E-1)[&rate=5.78652404504597E-4]:2.980596326151E-1)[&rate=5.78652404504597E-4]:2.598626832351E-1)[&rate=5.78652404504597E-4]:4.472240180925E-1,(((((105[&rate=5.78652404504597E-4]:5.966078748738E-1,110[&rate=5.78652404504597E-4]:6.185256830929E-1)[&rate=5.78652404504597E-4]:4.408995477831E-2,113[&rate=5.78652404504597E-4]:6.680950899259E-1)[&rate=5.78652404504597E-4]:9.53143243476E-2,(((112[&rate=5.78652404504597E-4]:3.333416142756E-1,(30[&rate=5.78652404504597E-4]:2.484073888485E-1,4[&rate=5.78652404504597E-4]:7.580464912253E-2)[&rate=5.78652404504597E-4]:2.000027185779E-1)[&rate=5.78652404504597E-4]:8.879112786997E-2,(17[&rate=5.78652404504597E-4]:3.755888986153E-1,14[&rate=5.78652404504597E-4]:3.372327342316E-1)[&rate=5.78652404504597E-4]:8.490000791396E-2)[&rate=5.78652404504597E-4]:3.091898338808E-1,(117[&rate=5.78652404504597E-4]:4.798450801493E-1,9[&rate=5.78652404504597E-4]:4.688861760396E-1)[&rate=5.78652404504597E-4]:2.542172219047E-1)[&rate=5.78652404504597E-4]:3.208683824711E-2)[&rate=5.78652404504597E-4]:2.76740730086E-1,((((19[&rate=5.78652404504597E-4]:2.109967127009E-1,13[&rate=5.78652404504597E-4]:1.726405483172E-1)[&rate=5.78652404504597E-4]:4.628989796785E-1,115[&rate=5.78652404504597E-4]:5.533477471739E-1)[&rate=5.78652404504597E-4]:2.169690938974E-2,(109[&rate=5.78652404504597E-4]:4.616362289758E-1,(107[&rate=5.78652404504597E-4]:4.054427324165E-1,(108[&rate=5.78652404504597E-4]:3.586613878535E-1,(114[&rate=5.78652404504597E-4]:1.156331845999E-1,104[&rate=5.78652404504597E-4]:1.759071572026E-1)[&rate=5.78652404504597E-4]:1.854939566782E-1)[&rate=5.78652404504597E-4]:4.404161853563E-2)[&rate=5.78652404504597E-4]:3.701541436754E-2)[&rate=5.78652404504597E-4]:1.928604823824E-1)[&rate=5.78652404504597E-4]:3.3544767589E-1,((148[&rate=5.78652404504597E-4]:2.049578995098E-1,143[&rate=5.78652404504597E-4]:2.022181734825E-1)[&rate=5.78652404504597E-4]:6.083484328262E-1,((106[&rate=5.78652404504597E-4]:1.125944353592E-1,(111[&rate=5.78652404504597E-4]:2.295954471413E-2,139[&rate=5.78652404504597E-4]:1.983020104675E-1)[&rate=5.78652404504597E-4]:1.060732468095E-1)[&rate=5.78652404504597E-4]:6.82884320595E-2,116[&rate=5.78652404504597E-4]:1.206088948159E-1)[&rate=5.78652404504597E-4]:6.543412731364E-1)[&rate=5.78652404504597E-4]:1.355421645012E-1)[&rate=5.78652404504597E-4]:4.746603108402E-2)[&rate=5.78652404504597E-4]:1.9147172445E-1,((102[&rate=5.78652404504597E-4]:7.327416740927E-2,((((25[&rate=5.78652404504597E-4]:6.014840503782E-1,20[&rate=5.78652404504597E-4]:5.823059681865E-1)[&rate=5.78652404504597E-4]:1.508914907444E-1,23[&rate=5.78652404504597E-4]:7.414166370129E-1)[&rate=5.78652404504597E-4]:2.632201193068E-1,(140[&rate=5.78652404504597E-4]:7.296076465414E-1,11[&rate=5.78652404504597E-4]:7.487857287332E-1)[&rate=5.78652404504597E-4]:1.709195207373E-1)[&rate=5.78652404504597E-4]:1.933639803344E-1,(24[&rate=5.78652404504597E-4]:9.764550486503E-1,((21[&rate=5.78652404504597E-4]:6.883584892119E-1,28[&rate=5.78652404504597E-4]:7.130160234584E-1)[&rate=5.78652404504597E-4]:1.734018081547E-1,1[&rate=5.78652404504597E-4]:1.001164617501E-1)[&rate=5.78652404504597E-4]:9.5516669092E-2)[&rate=5.78652404504597E-4]:2.325045921134E-1)[&rate=5.78652404504597E-4]:2.595836226187E-2)[&rate=5.78652404504597E-4]:5.639740997359E-2,(142[&rate=5.78652404504597E-4]:8.005050600664E-1,((144[&rate=5.78652404504597E-4]:4.8115733049E-1,145[&rate=5.78652404504597E-4]:4.866367825449E-1)[&rate=5.78652404504597E-4]:1.509252970473E-1,141[&rate=5.78652404504597E-4]:6.348223535646E-1)[&rate=5.78652404504597E-4]:1.629429804742E-1)[&rate=5.78652404504597E-4]:5.757418597823E-1)[&rate=5.78652404504597E-4]:2.797768868706E-2)[&rate=5.78652404504597E-4]:2.274142351588E-1)[&rate=5.78652404504597E-4]:3.253119303506E-1)[&rate=5.78652404504597E-4]:6.200254045611E-1)[&rate=5.78652404504597E-4]:9.180786806749E-2,(2[&rate=5.78652404504597E-4]:7.262243645179E-1,(((7[&rate=5.78652404504597E-4]:1.287031726462E-1,8[&rate=5.78652404504597E-4]:1.287031726462E-1)[&rate=5.78652404504597E-4]:3.166744771026E-1,26[&rate=5.78652404504597E-4]:5.522269648173E-1)[&rate=5.78652404504597E-4]:2.155450159228E-1,((22[&rate=5.78652404504597E-4]:2.893222419834E-1,27[&rate=5.78652404504597E-4]:3.057605981478E-1)[&rate=5.78652404504597E-4]:2.928866747648E-1,31[&rate=5.78652404504597E-4]:6.370034372963E-1)[&rate=5.78652404504597E-4]:1.746041598822E-1)[&rate=5.78652404504597E-4]:1.420140276135E-1)[&rate=5.78652404504597E-4]:1.674066531471E0)[&rate=5.78652404504597E-4]:3.473499758566E-2,(((95[&rate=5.78652404504597E-4]:5.026661249011E-1,(100[&rate=5.78652404504597E-4]:9.416722758554E-2,94[&rate=5.78652404504597E-4]:9.416722758554E-2)[&rate=5.78652404504597E-4]:3.237994437636E-1)[&rate=5.78652404504597E-4]:7.354191764545E-2,98[&rate=5.78652404504597E-4]:5.652790807979E-1)[&rate=5.78652404504597E-4]:3.43125281482E-2,97[&rate=5.78652404504597E-4]:4.001380570336E-1)[&rate=5.78652404504597E-4]:7.123782345087E-3)[&rate=5.78652404504597E-4]:1.04968134122E-3,((16[&rate=5.78652404504597E-4]:2.466602723656E0,146[&rate=5.78652404504597E-4]:5.01328376774E-1)[&rate=5.78652404504597E-4]:8.275886826799E-2,39[&rate=5.78652404504597E-4]:4.638686658071E-1)[&rate=5.78652404504597E-4]:1.548110627896E-2)[&rate=5.78652404504597E-4]:1.923841943278E-1,(40[&rate=5.78652404504597E-4]:5.460944800249E-1,(96[&rate=5.78652404504597E-4]:3.759335975266E-1,99[&rate=5.78652404504597E-4]:4.114527232095E-1)[&rate=5.78652404504597E-4]:2.84914980859E-1)[&rate=5.78652404504597E-4]:1.256394863889E-1)[&rate=5.78652404504597E-4]:3.1891273207E-1,38[&rate=5.78652404504597E-4]:9.223406875548E-1)[&rate=5.78652404504597E-4]:4.626583219637E-1)[&rate=5.78652404504597E-4]:1.318097941027E-1)[&rate=5.78652404504597E-4]:1.188046643936E-2,34[&rate=5.78652404504597E-4]:6.331012491507E-2)[&rate=5.78652404504597E-4]:6.166815780696E-2)[&rate=5.78652404504597E-4]:1.282818502115E-1);
tree STATE_59790000 [&joint=-20995.53947229567,lnP=-20995.53947229567] = [&R] (((32[&rate=5.38427201750298E-4]:2.157264019298E-2,33[&rate=5.38427201750298E-4]:2.70520922477E-2)[&rate=5.38427201750298E-4]:1.271938531385E-2,(((((57[&rate=5.38427201750298E-4]:4.330651644446E-1,(((58[&rate=5.38427201750298E-4]:1.949791771111E-1,37[&rate=5.38427201750298E-4]:2.141048601712E-1)[&rate=5.38427201750298E-4]:9.271037195891E-2,(59[&rate=5.38427201750298E-4]:1.697428991653E-1,54[&rate=5.38427201750298E-4]:1.31491533045E-1)[&rate=5.38427201750298E-4]:9.882096684467E-2)[&rate=5.38427201750298E-4]:9.805133944968E-2,(55[&rate=5.38427201750298E-4]:1.361028313695E-1,56[&rate=5.38427201750298E-4]:1.361028313695E-1)[&rate=5.38427201750298E-4]:2.223156527785E-1)[&rate=5.38427201750298E-4]:6.371771854784E-2)[&rate=5.38427201750298E-4]:3.020069082291E-1,68[&rate=5.38427201750298E-4]:6.831595043676E-1)[&rate=5.38427201750298E-4]:3.326672122648E-1,(((((75[&rate=5.38427201750298E-4]:8.227530819943E-1,(74[&rate=5.38427201750298E-4]:6.718351216784E-1,(76[&rate=5.38427201750298E-4]:6.271695851037E-1,70[&rate=5.38427201750298E-4]:5.888134207202E-1)[&rate=5.38427201750298E-4]:4.466553657468E-2)[&rate=5.38427201750298E-4]:1.509179603159E-1)[&rate=5.38427201750298E-4]:7.33715279692E-2,((((80[&rate=5.38427201750298E-4]:9.031412260958E-2,81[&rate=5.38427201750298E-4]:9.031412260958E-2)[&rate=5.38427201750298E-4]:2.069594300995E-1,73[&rate=5.38427201750298E-4]:3.465886212022E-1)[&rate=5.38427201750298E-4]:4.579405600475E-2,(((78[&rate=5.38427201750298E-4]:4.603427227244E-2,72[&rate=5.38427201750298E-4]:2.411646405313E-2)[&rate=5.38427201750298E-4]:2.163394302275E-1,82[&rate=5.38427201750298E-4]:2.70592880582E-1)[&rate=5.38427201750298E-4]:7.951693371047E-2,(79[&rate=5.38427201750298E-4]:1.721869175668E-1,71[&rate=5.38427201750298E-4]:1.447896572927E-1)[&rate=5.38427201750298E-4]:1.697037186436E-1)[&rate=5.38427201750298E-4]:9.396150585767E-3)[&rate=5.38427201750298E-4]:2.856818624858E-1,77[&rate=5.38427201750298E-4]:6.725850876381E-1)[&rate=5.38427201750298E-4]:2.180600702707E-1)[&rate=5.38427201750298E-4]:5.766115991511E-1,53[&rate=5.38427201750298E-4]:7.262731505024E-1)[&rate=5.38427201750298E-4]:1.861563555853E-2,((134[&rate=5.38427201750298E-4]:7.268882432321E-1,(133[&rate=5.38427201750298E-4]:4.122667578653E-1,137[&rate=5.38427201750298E-4]:4.533626482763E-1)[&rate=5.38427201750298E-4]:3.44758471668E-1)[&rate=5.38427201750298E-4]:6.758795289031E-1,(52[&rate=5.38427201750298E-4]:5.882382524401E-1,(103[&rate=5.38427201750298E-4]:6.979457063162E-1,(29[&rate=5.38427201750298E-4]:4.429784434339E-1,(5[&rate=5.38427201750298E-4]:1.413799555014E-1,12[&rate=5.38427201750298E-4]:1.797361198849E-1)[&rate=5.38427201750298E-4]:1.563930084805E-1)[&rate=5.38427201750298E-4]:4.878439752111E-1)[&rate=5.38427201750298E-4]:1.554586280685E0)[&rate=5.38427201750298E-4]:7.078373033942E-2)[&rate=5.38427201750298E-4]:9.406352459282E-2)[&rate=5.38427201750298E-4]:5.401530712585E-1,125[&rate=5.38427201750298E-4]:1.074659343658E0)[&rate=5.38427201750298E-4]:1.078340396409E-1)[&rate=5.38427201750298E-4]:4.082373595875E-1,(((((51[&rate=5.38427201750298E-4]:4.04545768526E-1,(43[&rate=5.38427201750298E-4]:3.948093731452E-1,(46[&rate=5.38427201750298E-4]:3.937901951895E-1,(48[&rate=5.38427201750298E-4]:2.471466806062E-1,(41[&rate=5.38427201750298E-4]:1.582098266596E-1,42[&rate=5.38427201750298E-4]:1.636743075338E-1)[&rate=5.38427201750298E-4]:4.522100695213E-2)[&rate=5.38427201750298E-4]:1.357145528348E-1)[&rate=5.38427201750298E-4]:1.019177955715E-3)[&rate=5.38427201750298E-4]:3.705879975222E-2)[&rate=5.38427201750298E-4]:1.634320827164E-1,((47[&rate=5.38427201750298E-4]:5.257732218053E-1,(50[&rate=5.38427201750298E-4]:3.54293044958E-1,49[&rate=5.38427201750298E-4]:3.54293044958E-1)[&rate=5.38427201750298E-4]:1.386932916016E-1)[&rate=5.38427201750298E-4]:4.149690759049E-3,44[&rate=5.38427201750298E-4]:5.244584316901E-1)[&rate=5.38427201750298E-4]:6.537734304951E-2)[&rate=5.38427201750298E-4]:1.592240723038E-1,45[&rate=5.38427201750298E-4]:7.463276066063E-1)[&rate=5.38427201750298E-4]:2.390168944351E-1,((((128[&rate=5.38427201750298E-4]:1.441662917345E0,(((60[&rate=5.38427201750298E-4]:1.463397594182E-1,65[&rate=5.38427201750298E-4]:1.463397594182E-1)[&rate=5.38427201750298E-4]:2.926669121614E-1,(62[&rate=5.38427201750298E-4]:3.508228528481E-1,64[&rate=5.38427201750298E-4]:3.097269624371E-1)[&rate=5.38427201750298E-4]:2.799646406492E-1)[&rate=5.38427201750298E-4]:2.571252790127E-1,(61[&rate=5.38427201750298E-4]:6.893816681265E-2,63[&rate=5.38427201750298E-4]:2.78422764016E-2)[&rate=5.38427201750298E-4]:8.189746056975E-1)[&rate=5.38427201750298E-4]:6.934761722318E-1)[&rate=5.38427201750298E-4]:6.599604637393E-2,((118[&rate=5.38427201750298E-4]:6.783213059414E-1,69[&rate=5.38427201750298E-4]:6.89280210051E-1)[&rate=5.38427201750298E-4]:1.620065874439E-2,(((130[&rate=5.38427201750298E-4]:9.553202705441E-2,131[&rate=5.38427201750298E-4]:9.827175308177E-2)[&rate=5.38427201750298E-4]:1.028167457188E-1,129[&rate=5.38427201750298E-4]:1.983487727732E-1)[&rate=5.38427201750298E-4]:3.242325062338E-2,132[&rate=5.38427201750298E-4]:2.335117494239E-1)[&rate=5.38427201750298E-4]:3.267636399193E-1)[&rate=5.38427201750298E-4]:9.528630264301E-1)[&rate=5.38427201750298E-4]:1.456098699008E-1,((127[&rate=5.38427201750298E-4]:1.626644026757E0,121[&rate=5.38427201750298E-4]:1.185548136346E0)[&rate=5.38427201750298E-4]:1.040728412462E0,36[&rate=5.38427201750298E-4]:1.468244940129E-1)[&rate=5.38427201750298E-4]:2.425255878452E-2)[&rate=5.38427201750298E-4]:5.699078759505E-2,35[&rate=5.38427201750298E-4]:1.814924979267E-1)[&rate=5.38427201750298E-4]:4.84810921184E-2)[&rate=5.38427201750298E-4]:2.678858896804E-1,((((((98[&rate=5.38427201750298E-4]:5.707266760634E-1,((96[&rate=5.38427201750298E-4]:5.06056933E-1,99[&rate=5.38427201750298E-4]:5.415760586829E-1)[&rate=5.38427201750298E-4]:4.262420267416E-2,(95[&rate=5.38427201750298E-4]:5.366830626721E-1,(100[&rate=5.38427201750298E-4]:2.781419173063E-1,94[&rate=5.38427201750298E-4]:2.781419173063E-1)[&rate=5.38427201750298E-4]:1.738416918138E-1)[&rate=5.38427201750298E-4]:3.658823693643E-2)[&rate=5.38427201750298E-4]:8.384338203605E-3)[&rate=5.38427201750298E-4]:9.293211176457E-2,(((101[&rate=5.38427201750298E-4]:7.608254445721E-1,((((87[&rate=5.38427201750298E-4]:2.198753694571E-1,(((84[&rate=5.38427201750298E-4]:1.100526459745E-1,(93[&rate=5.38427201750298E-4]:1.098922363729E-1,86[&rate=5.38427201750298E-4]:9.619360623591E-2)[&rate=5.38427201750298E-4]:1.385903973859E-2)[&rate=5.38427201750298E-4]:1.574057243016E-2,(85[&rate=5.38427201750298E-4]:7.779658116302E-2,83[&rate=5.38427201750298E-4]:7.779658116302E-2)[&rate=5.38427201750298E-4]:4.799663724163E-2)[&rate=5.38427201750298E-4]:1.415503161997E-2,((90[&rate=5.38427201750298E-4]:1.634456038102E-2,91[&rate=5.38427201750298E-4]:1.634456038102E-2)[&rate=5.38427201750298E-4]:8.507684723647E-2,92[&rate=5.38427201750298E-4]:1.014214076175E-1)[&rate=5.38427201750298E-4]:5.222547254415E-2)[&rate=5.38427201750298E-4]:7.992711943243E-2)[&rate=5.38427201750298E-4]:1.565057000043E-1,(89[&rate=5.38427201750298E-4]:1.144194557998E-1,88[&rate=5.38427201750298E-4]:1.007208256628E-1)[&rate=5.38427201750298E-4]:2.756602437986E-1)[&rate=5.38427201750298E-4]:1.195403422093E0,(((10[&rate=5.38427201750298E-4]:3.230315717949E-1,15[&rate=5.38427201750298E-4]:3.613877361783E-1)[&rate=5.38427201750298E-4]:1.96233099268E-1,(6[&rate=5.38427201750298E-4]:5.01095520002E-1,18[&rate=5.38427201750298E-4]:5.641092186321E-1)[&rate=5.38427201750298E-4]:1.730794896446E-3)[&rate=5.38427201750298E-4]:4.363009934081E-1,3[&rate=5.38427201750298E-4]:8.870725137861E-1)[&rate=5.38427201750298E-4]:1.44985950371E-1)[&rate=5.38427201750298E-4]:4.943024456599E-1,(((((24[&rate=5.38427201750298E-4]:1.035469116449E0,((21[&rate=5.38427201750298E-4]:4.807933289126E-1,28[&rate=5.38427201750298E-4]:5.054508631591E-1)[&rate=5.38427201750298E-4]:3.42640797805E-1,1[&rate=5.38427201750298E-4]:6.179029110115E-2)[&rate=5.38427201750298E-4]:1.928569075397E-1)[&rate=5.38427201750298E-4]:1.653621332375E-1,102[&rate=5.38427201750298E-4]:3.918741407017E-2)[&rate=5.38427201750298E-4]:6.903500157023E-2,(((25[&rate=5.38427201750298E-4]:6.296444340974E-1,20[&rate=5.38427201750298E-4]:6.104663519057E-1)[&rate=5.38427201750298E-4]:1.632845093315E-1,23[&rate=5.38427201750298E-4]:7.819700393192E-1)[&rate=5.38427201750298E-4]:3.390937560708E-2,(140[&rate=5.38427201750298E-4]:5.320418622181E-1,11[&rate=5.38427201750298E-4]:5.512199444098E-1)[&rate=5.38427201750298E-4]:1.797279636673E-1)[&rate=5.38427201750298E-4]:4.430279322208E-1)[&rate=5.38427201750298E-4]:9.673027600242E-2,(((((30[&rate=5.38427201750298E-4]:1.963242250356E-1,4[&rate=5.38427201750298E-4]:2.372148530957E-2)[&rate=5.38427201750298E-4]:4.852065347069E-1,(17[&rate=5.38427201750298E-4]:4.713130353975E-1,14[&rate=5.38427201750298E-4]:4.329568710138E-1)[&rate=5.38427201750298E-4]:1.335053955778E-1)[&rate=5.38427201750298E-4]:3.825857486374E-2,(9[&rate=5.38427201750298E-4]:5.202918839465E-1,((117[&rate=5.38427201750298E-4]:4.066739723894E-1,112[&rate=5.38427201750298E-4]:4.039342463618E-1)[&rate=5.38427201750298E-4]:5.410549062724E-2,113[&rate=5.38427201750298E-4]:4.580397369891E-1)[&rate=5.38427201750298E-4]:7.047132503952E-2)[&rate=5.38427201750298E-4]:7.620977942683E-2)[&rate=5.38427201750298E-4]:2.169380716288E-1,(105[&rate=5.38427201750298E-4]:4.522800516968E-1,110[&rate=5.38427201750298E-4]:4.741978599159E-1)[&rate=5.38427201750298E-4]:3.419816011136E-1)[&rate=5.38427201750298E-4]:3.485936730452E-1,(((115[&rate=5.38427201750298E-4]:6.028553731742E-1,(19[&rate=5.38427201750298E-4]:6.375732791719E-1,13[&rate=5.38427201750298E-4]:5.992171147882E-1)[&rate=5.38427201750298E-4]:8.583003920783E-2)[&rate=5.38427201750298E-4]:2.174546244924E-1,(107[&rate=5.38427201750298E-4]:3.823402356496E-1,(109[&rate=5.38427201750298E-4]:3.865078959564E-1,(108[&rate=5.38427201750298E-4]:3.112148802524E-1,(114[&rate=5.38427201750298E-4]:3.83337641212E-2,104[&rate=5.38427201750298E-4]:9.860773672397E-2)[&rate=5.38427201750298E-4]:2.153468695558E-1)[&rate=5.38427201750298E-4]:5.337520748494E-2)[&rate=5.38427201750298E-4]:1.501042188492E-2)[&rate=5.38427201750298E-4]:4.982437346198E-1)[&rate=5.38427201750298E-4]:8.562343275397E-2,(116[&rate=5.38427201750298E-4]:4.78365843552E-1,((106[&rate=5.38427201750298E-4]:1.368359247402E-1,(139[&rate=5.38427201750298E-4]:3.053008174131E-1,111[&rate=5.38427201750298E-4]:1.299583516597E-1)[&rate=5.38427201750298E-4]:2.331592924486E-2)[&rate=5.38427201750298E-4]:3.21917276812E-1,(148[&rate=5.38427201750298E-4]:2.023830868587E-1,143[&rate=5.38427201750298E-4]:1.996433608313E-1)[&rate=5.38427201750298E-4]:2.344523064745E-1)[&rate=5.38427201750298E-4]:7.98866146025E-2)[&rate=5.38427201750298E-4]:4.275675868686E-1)[&rate=5.38427201750298E-4]:1.82127374887E-1)[&rate=5.38427201750298E-4]:1.08672708253E-1)[&rate=5.38427201750298E-4]:2.440628495022E-2,((142[&rate=5.38427201750298E-4]:3.60403941399E-1,144[&rate=5.38427201750298E-4]:3.54924489344E-1)[&rate=5.38427201750298E-4]:1.682129911843E-1,(141[&rate=5.38427201750298E-4]:3.944721993858E-1,145[&rate=5.38427201750298E-4]:3.972119254133E-1)[&rate=5.38427201750298E-4]:1.314050071699E-1)[&rate=5.38427201750298E-4]:9.473173864756E-1)[&rate=5.38427201750298E-4]:2.997416592513E-1)[&rate=5.38427201750298E-4]:2.372042607827E-1)[&rate=5.38427201750298E-4]:5.836843631983E-1,39[&rate=5.38427201750298E-4]:3.713456487766E-1)[&rate=5.38427201750298E-4]:6.723281879544E-4,(2[&rate=5.38427201750298E-4]:4.375156604047E-1,(31[&rate=5.38427201750298E-4]:6.458395202255E-1,(((7[&rate=5.38427201750298E-4]:1.882645456578E-1,8[&rate=5.38427201750298E-4]:1.882645456578E-1)[&rate=5.38427201750298E-4]:2.213584244334E-1,26[&rate=5.38427201750298E-4]:5.164722851597E-1)[&rate=5.38427201750298E-4]:8.417664716253E-2,(22[&rate=5.38427201750298E-4]:2.515087726191E-1,27[&rate=5.38427201750298E-4]:2.679471287834E-1)[&rate=5.38427201750298E-4]:3.381812555935E-1)[&rate=5.38427201750298E-4]:1.354971464819E-3)[&rate=5.38427201750298E-4]:1.907340045334E-2)[&rate=5.38427201750298E-4]:1.891228119389E0)[&rate=5.38427201750298E-4]:1.632255103172E-1)[&rate=5.38427201750298E-4]:2.655806898742E-2,40[&rate=5.38427201750298E-4]:5.618015562691E-1)[&rate=5.38427201750298E-4]:4.709939050612E-2,97[&rate=5.38427201750298E-4]:5.378626954091E-1)[&rate=5.38427201750298E-4]:1.120190249922E-2,((147[&rate=5.38427201750298E-4]:5.38855586453E-1,16[&rate=5.38427201750298E-4]:2.56697146339E0)[&rate=5.38427201750298E-4]:2.061129432617E-2,146[&rate=5.38427201750298E-4]:6.223084108338E-1)[&rate=5.38427201750298E-4]:1.180130176756E-1)[&rate=5.38427201750298E-4]:1.896405892969E-1,38[&rate=5.38427201750298E-4]:7.414374276423E-1)[&rate=5.38427201750298E-4]:3.587874985987E-1)[&rate=5.38427201750298E-4]:3.784839587221E-1)[&rate=5.38427201750298E-4]:1.946189908244E-2,34[&rate=5.38427201750298E-4]:3.279163889998E-2)[&rate=5.38427201750298E-4]:2.341819482595E-2)[&rate=5.38427201750298E-4]:8.588466282295E-2,((((119[&rate=5.38427201750298E-4]:1.755452111157E0,126[&rate=5.38427201750298E-4]:9.697495885136E-1)[&rate=5.38427201750298E-4]:5.109456229507E-1,((135[&rate=5.38427201750298E-4]:4.176352849457E-1,(138[&rate=5.38427201750298E-4]:3.438911228616E-1,136[&rate=5.38427201750298E-4]:2.123842735464E-1)[&rate=5.38427201750298E-4]:2.737441620842E-1)[&rate=5.38427201750298E-4]:1.475309647721E0,66[&rate=5.38427201750298E-4]:2.080134258172E-1)[&rate=5.38427201750298E-4]:2.550759596221E-2)[&rate=5.38427201750298E-4]:2.771079100918E-1,120[&rate=5.38427201750298E-4]:2.447615233241E0)[&rate=5.38427201750298E-4]:9.644537506129E-3,(67[&rate=5.38427201750298E-4]:2.85057930063E-1,((124[&rate=5.38427201750298E-4]:2.209638408347E-1,123[&rate=5.38427201750298E-4]:2.236960812718E-1)[&rate=5.38427201750298E-4]:7.158680172138E-2,122[&rate=5.38427201750298E-4]:2.952828829932E-1)[&rate=5.38427201750298E-4]:4.910475974105E-1)[&rate=5.38427201750298E-4]:2.352155393143E-1)[&rate=5.38427201750298E-4]:4.848347258016E-1);
tree STATE_59800000 [&joint=-20972.863166422703,lnP=-20972.863166422703] = [&R] ((((((126[&rate=5.977683825192829E-4]:1.11966786359E0,((120[&rate=5.977683825192829E-4]:1.725014154873E0,(135[&rate=5.977683825192829E-4]:5.86024978555E-1,(138[&rate=5.977683825192829E-4]:4.893713020591E-1,136[&rate=5.977683825192829E-4]:3.578644527439E-1)[&rate=5.977683825192829E-4]:2.96653676496E-1)[&rate=5.977683825192829E-4]:8.86934381797E-1)[&rate=5.977683825192829E-4]:5.086364387299E-3,119[&rate=5.977683825192829E-4]:1.825990930219E0)[&rate=5.977683825192829E-4]:7.937945601533E-2)[&rate=5.977683825192829E-4]:3.3976795005E-1,66[&rate=5.977683825192829E-4]:2.122616239553E-1)[&rate=5.977683825192829E-4]:1.939467743108E-1,(67[&rate=5.977683825192829E-4]:2.821277904818E-1,((124[&rate=5.977683825192829E-4]:4.552103067751E-2,123[&rate=5.977683825192829E-4]:4.825327111464E-2)[&rate=5.977683825192829E-4]:2.347648022047E-1,122[&rate=5.977683825192829E-4]:2.830180733193E-1)[&rate=5.977683825192829E-4]:5.003822675031E-1)[&rate=5.977683825192829E-4]:1.240806077843E-1)[&rate=5.977683825192829E-4]:5.631633628777E-1,(((121[&rate=5.977683825192829E-4]:2.330516287085E0,((((60[&rate=5.977683825192829E-4]:1.957952852179E-1,65[&rate=5.977683825192829E-4]:1.957952852179E-1)[&rate=5.977683825192829E-4]:1.331853919396E-2,(62[&rate=5.977683825192829E-4]:3.297308208637E-1,64[&rate=5.977683825192829E-4]:2.886349304526E-1)[&rate=5.977683825192829E-4]:7.116382546598E-2)[&rate=5.977683825192829E-4]:9.382897289111E-2,(61[&rate=5.977683825192829E-4]:6.374385070394E-2,63[&rate=5.977683825192829E-4]:2.26479602929E-2)[&rate=5.977683825192829E-4]:4.309797685168E-1)[&rate=5.977683825192829E-4]:9.432822853366E-1,((69[&rate=5.977683825192829E-4]:6.473813545566E-1,(118[&rate=5.977683825192829E-4]:6.115647745925E-1,(((130[&rate=5.977683825192829E-4]:3.302688808229E-2,131[&rate=5.977683825192829E-4]:3.576661410965E-2)[&rate=5.977683825192829E-4]:2.126615038473E-1,132[&rate=5.977683825192829E-4]:2.48428117957E-1)[&rate=5.977683825192829E-4]:1.272692146413E-2,129[&rate=5.977683825192829E-4]:2.584153133937E-1)[&rate=5.977683825192829E-4]:2.161631598288E-1)[&rate=5.977683825192829E-4]:2.485767585449E-2)[&rate=5.977683825192829E-4]:7.97775675188E-1,128[&rate=5.977683825192829E-4]:1.294472098238E0)[&rate=5.977683825192829E-4]:3.807778922382E-3)[&rate=5.977683825192829E-4]:4.349761359524E-1)[&rate=5.977683825192829E-4]:1.429886109657E-1,((45[&rate=5.977683825192829E-4]:6.050775977771E-1,((43[&rate=5.977683825192829E-4]:5.236695425339E-1,(((48[&rate=5.977683825192829E-4]:2.582752060207E-1,41[&rate=5.977683825192829E-4]:2.145593590262E-1)[&rate=5.977683825192829E-4]:1.588844631822E-2,42[&rate=5.977683825192829E-4]:2.359122862187E-1)[&rate=5.977683825192829E-4]:1.424144878854E-1,46[&rate=5.977683825192829E-4]:4.275071019728E-1)[&rate=5.977683825192829E-4]:9.616244056109E-2)[&rate=5.977683825192829E-4]:7.524633470861E-2,(47[&rate=5.977683825192829E-4]:5.972293781796E-1,(((50[&rate=5.977683825192829E-4]:2.879035357509E-1,49[&rate=5.977683825192829E-4]:2.879035357509E-1)[&rate=5.977683825192829E-4]:2.594271711342E-1,51[&rate=5.977683825192829E-4]:5.527951877593E-1)[&rate=5.977683825192829E-4]:1.707189577886E-2,44[&rate=5.977683825192829E-4]:5.917250070354E-1)[&rate=5.977683825192829E-4]:3.989026994411E-5)[&rate=5.977683825192829E-4]:1.686499062906E-3)[&rate=5.977683825192829E-4]:1.435844184599E-2)[&rate=5.977683825192829E-4]:4.915661326208E-1,(127[&rate=5.977683825192829E-4]:2.640210978094E0,(36[&rate=5.977683825192829E-4]:6.322106232026E-2,35[&rate=5.977683825192829E-4]:1.66457198545E-2)[&rate=5.977683825192829E-4]:5.644197056811E-2)[&rate=5.977683825192829E-4]:2.681851289789E-1)[&rate=5.977683825192829E-4]:6.204681388899E-3)[&rate=5.977683825192829E-4]:3.450654145734E-1,((146[&rate=5.977683825192829E-4]:7.923511332244E-1,((98[&rate=5.977683825192829E-4]:6.664725347412E-1,(95[&rate=5.977683825192829E-4]:6.031396728223E-1,(100[&rate=5.977683825192829E-4]:2.37564081066E-1,94[&rate=5.977683825192829E-4]:2.37564081066E-1)[&rate=5.977683825192829E-4]:2.808761382043E-1)[&rate=5.977683825192829E-4]:7.426182366766E-2)[&rate=5.977683825192829E-4]:1.393942156896E-2,((((40[&rate=5.977683825192829E-4]:4.750392743782E-1,147[&rate=5.977683825192829E-4]:5.324163235585E-1)[&rate=5.977683825192829E-4]:3.272024927721E-3,39[&rate=5.977683825192829E-4]:4.783112993059E-1)[&rate=5.977683825192829E-4]:2.812641983181E-2,(16[&rate=5.977683825192829E-4]:2.568256393209E0,((2[&rate=5.977683825192829E-4]:9.704760489409E-1,((22[&rate=5.977683825192829E-4]:3.214736891001E-1,27[&rate=5.977683825192829E-4]:3.379120452645E-1)[&rate=5.977683825192829E-4]:3.402577367343E-1,(31[&rate=5.977683825192829E-4]:6.501049061247E-1,((7[&rate=5.977683825192829E-4]:2.263457852873E-1,8[&rate=5.977683825192829E-4]:2.263457852873E-1)[&rate=5.977683825192829E-4]:2.423877167822E-1,26[&rate=5.977683825192829E-4]:5.75582817138E-1)[&rate=5.977683825192829E-4]:3.068647254835E-2)[&rate=5.977683825192829E-4]:6.642104025772E-2)[&rate=5.977683825192829E-4]:4.813473628325E-1)[&rate=5.977683825192829E-4]:1.247371568325E0,(101[&rate=5.977683825192829E-4]:9.214324629627E-1,(((((83[&rate=5.977683825192829E-4]:1.076752260455E-1,((84[&rate=5.977683825192829E-4]:4.603386548986E-2,86[&rate=5.977683825192829E-4]:4.603386548986E-2)[&rate=5.977683825192829E-4]:4.9167860614E-2,(85[&rate=5.977683825192829E-4]:9.445206564218E-2,93[&rate=5.977683825192829E-4]:1.081506957792E-1)[&rate=5.977683825192829E-4]:7.496604616828E-4)[&rate=5.977683825192829E-4]:1.247349994165E-2)[&rate=5.977683825192829E-4]:4.764055530617E-2,(87[&rate=5.977683825192829E-4]:1.535958710161E-1,((90[&rate=5.977683825192829E-4]:1.0082369905E-2,91[&rate=5.977683825192829E-4]:1.0082369905E-2)[&rate=5.977683825192829E-4]:1.036727789551E-1,92[&rate=5.977683825192829E-4]:1.137551488601E-1)[&rate=5.977683825192829E-4]:5.353935229294E-2)[&rate=5.977683825192829E-4]:1.719910335612E-3)[&rate=5.977683825192829E-4]:7.946941940426E-2,(89[&rate=5.977683825192829E-4]:1.153309760665E-1,88[&rate=5.977683825192829E-4]:1.016323459295E-1)[&rate=5.977683825192829E-4]:1.331528548264E-1)[&rate=5.977683825192829E-4]:9.939952278853E-1,((18[&rate=5.977683825192829E-4]:2.347991237077E-1,3[&rate=5.977683825192829E-4]:1.197306305571E-1)[&rate=5.977683825192829E-4]:4.629151002776E-1,(6[&rate=5.977683825192829E-4]:4.629723075727E-1,(10[&rate=5.977683825192829E-4]:3.042887822932E-1,15[&rate=5.977683825192829E-4]:3.426449466767E-1)[&rate=5.977683825192829E-4]:1.751218814438E-1)[&rate=5.977683825192829E-4]:1.717282177825E-1)[&rate=5.977683825192829E-4]:1.064086704094E-1)[&rate=5.977683825192829E-4]:9.849123834867E-1,((142[&rate=5.977683825192829E-4]:7.878955212007E-1,((141[&rate=5.977683825192829E-4]:4.317544204843E-1,144[&rate=5.977683825192829E-4]:4.290146944569E-1)[&rate=5.977683825192829E-4]:1.365188211072E-1,145[&rate=5.977683825192829E-4]:5.710129676191E-1)[&rate=5.977683825192829E-4]:2.168825535816E-1)[&rate=5.977683825192829E-4]:7.748517682134E-1,((((105[&rate=5.977683825192829E-4]:5.357095791442E-1,110[&rate=5.977683825192829E-4]:5.576273873633E-1)[&rate=5.977683825192829E-4]:1.804455559067E-1,((17[&rate=5.977683825192829E-4]:4.445612147149E-1,14[&rate=5.977683825192829E-4]:4.062050503312E-1)[&rate=5.977683825192829E-4]:2.981997666014E-1,(((30[&rate=5.977683825192829E-4]:3.13870846167E-1,4[&rate=5.977683825192829E-4]:1.41268106441E-1)[&rate=5.977683825192829E-4]:2.947988507258E-1,((117[&rate=5.977683825192829E-4]:3.121671620596E-1,112[&rate=5.977683825192829E-4]:3.09427436032E-1)[&rate=5.977683825192829E-4]:4.051178976188E-2,9[&rate=5.977683825192829E-4]:3.417200477118E-1)[&rate=5.977683825192829E-4]:1.436619779481E-1)[&rate=5.977683825192829E-4]:5.083012826049E-2,113[&rate=5.977683825192829E-4]:5.444313320025E-1)[&rate=5.977683825192829E-4]:1.599734849301E-1)[&rate=5.977683825192829E-4]:3.914757839199E-2)[&rate=5.977683825192829E-4]:4.45016259158E-1,((((19[&rate=5.977683825192829E-4]:3.380785234345E-1,13[&rate=5.977683825192829E-4]:2.997223590508E-1)[&rate=5.977683825192829E-4]:8.596492694856E-2,115[&rate=5.977683825192829E-4]:3.034955051776E-1)[&rate=5.977683825192829E-4]:2.431830921707E-1,(109[&rate=5.977683825192829E-4]:5.237346185313E-1,((107[&rate=5.977683825192829E-4]:1.774333572405E-1,108[&rate=5.977683825192829E-4]:1.746936312132E-1)[&rate=5.977683825192829E-4]:8.496285032991E-2,(114[&rate=5.977683825192829E-4]:1.086381787337E-1,104[&rate=5.977683825192829E-4]:1.689121513365E-1)[&rate=5.977683825192829E-4]:9.348405623399E-2)[&rate=5.977683825192829E-4]:2.421603287691E-1)[&rate=5.977683825192829E-4]:1.023960336115E-1)[&rate=5.977683825192829E-4]:9.424598227823E-2,(((106[&rate=5.977683825192829E-4]:2.991208296079E-1,(139[&rate=5.977683825192829E-4]:3.495400632033E-1,111[&rate=5.977683825192829E-4]:1.7419759745E-1)[&rate=5.977683825192829E-4]:1.413615883223E-1)[&rate=5.977683825192829E-4]:1.665724612192E-1,116[&rate=5.977683825192829E-4]:4.054193182243E-1)[&rate=5.977683825192829E-4]:1.242989394428E-1,(148[&rate=5.977683825192829E-4]:2.472233368786E-1,143[&rate=5.977683825192829E-4]:2.444836108513E-1)[&rate=5.977683825192829E-4]:3.208510851722E-1)[&rate=5.977683825192829E-4]:1.112063219594E-1)[&rate=5.977683825192829E-4]:4.654522940342E-1)[&rate=5.977683825192829E-4]:9.526458225879E-2,((((25[&rate=5.977683825192829E-4]:3.800707440195E-1,20[&rate=5.977683825192829E-4]:3.608926618277E-1)[&rate=5.977683825192829E-4]:2.11501787894E-1,23[&rate=5.977683825192829E-4]:5.806136278038E-1)[&rate=5.977683825192829E-4]:2.086803822063E-1,(140[&rate=5.977683825192829E-4]:4.274406197268E-1,11[&rate=5.977683825192829E-4]:4.466187019186E-1)[&rate=5.977683825192829E-4]:2.577438012423E-1)[&rate=5.977683825192829E-4]:3.947638902603E-1,(((1[&rate=5.977683825192829E-4]:3.143156097994E-2,(21[&rate=5.977683825192829E-4]:5.543933962994E-1,28[&rate=5.977683825192829E-4]:5.790509305459E-1)[&rate=5.977683825192829E-4]:2.38682000297E-1)[&rate=5.977683825192829E-4]:1.956294331316E-1,24[&rate=5.977683825192829E-4]:1.00788291192E0)[&rate=5.977683825192829E-4]:1.719850247671E-1,102[&rate=5.977683825192829E-4]:1.822410107045E-2)[&rate=5.977683825192829E-4]:1.514886769322E-2)[&rate=5.977683825192829E-4]:1.764876652382E-1)[&rate=5.977683825192829E-4]:1.063113129465E-1)[&rate=5.977683825192829E-4]:3.605345638099E-1)[&rate=5.977683825192829E-4]:2.502054042594E-1)[&rate=5.977683825192829E-4]:3.128535104678E-1)[&rate=5.977683825192829E-4]:2.216416526547E-1)[&rate=5.977683825192829E-4]:2.367425204632E-2)[&rate=5.977683825192829E-4]:4.077812911345E-2,(97[&rate=5.977683825192829E-4]:3.76211227917E-1,(96[&rate=5.977683825192829E-4]:5.195676118944E-1,99[&rate=5.977683825192829E-4]:5.550867375773E-1)[&rate=5.977683825192829E-4]:4.243596574936E-2)[&rate=5.977683825192829E-4]:9.996636896804E-2)[&rate=5.977683825192829E-4]:4.780807512718E-3)[&rate=5.977683825192829E-4]:1.201358982255E-1)[&rate=5.977683825192829E-4]:4.428685006021E-1,38[&rate=5.977683825192829E-4]:1.046695043663E0)[&rate=5.977683825192829E-4]:2.482133182168E-1)[&rate=5.977683825192829E-4]:2.768288457799E-1)[&rate=5.977683825192829E-4]:1.344741295015E-2,(32[&rate=5.977683825192829E-4]:2.939926437348E-2,(33[&rate=5.977683825192829E-4]:3.293707477271E-2,34[&rate=5.977683825192829E-4]:4.937543093708E-2)[&rate=5.977683825192829E-4]:1.941641655489E-3)[&rate=5.977683825192829E-4]:6.848840287125E-2)[&rate=5.977683825192829E-4]:3.42438873359E-3,(((57[&rate=5.977683825192829E-4]:4.398718095816E-1,((59[&rate=5.977683825192829E-4]:3.628689756037E-1,(37[&rate=5.977683825192829E-4]:1.739768897296E-1,54[&rate=5.977683825192829E-4]:9.747415748912E-2)[&rate=5.977683825192829E-4]:2.271434519943E-1)[&rate=5.977683825192829E-4]:1.745140635511E-2,(58[&rate=5.977683825192829E-4]:3.32741062159E-1,(55[&rate=5.977683825192829E-4]:2.249957148911E-1,56[&rate=5.977683825192829E-4]:2.249957148911E-1)[&rate=5.977683825192829E-4]:8.042294289623E-2)[&rate=5.977683825192829E-4]:6.670500285985E-2)[&rate=5.977683825192829E-4]:5.681918718565E-2)[&rate=5.977683825192829E-4]:3.964823059063E-1,68[&rate=5.977683825192829E-4]:7.844415471817E-1)[&rate=5.977683825192829E-4]:4.95670110798E-1,(((((75[&rate=5.977683825192829E-4]:6.841969441453E-1,(76[&rate=5.977683825192829E-4]:5.394627331309E-1,(70[&rate=5.977683825192829E-4]:4.791781385318E-1,74[&rate=5.977683825192829E-4]:5.175343029153E-1)[&rate=5.977683825192829E-4]:2.19284302156E-2)[&rate=5.977683825192829E-4]:1.447342110144E-1)[&rate=5.977683825192829E-4]:1.823875025715E-1,((73[&rate=5.977683825192829E-4]:4.285662558571E-1,((71[&rate=5.977683825192829E-4]:1.90185615082E-2,79[&rate=5.977683825192829E-4]:4.641582178223E-2)[&rate=5.977683825192829E-4]:2.604292839654E-1,((78[&rate=5.977683825192829E-4]:3.91342741172E-2,72[&rate=5.977683825192829E-4]:1.721646589789E-2)[&rate=5.977683825192829E-4]:2.186837753765E-1,82[&rate=5.977683825192829E-4]:2.660372275757E-1)[&rate=5.977683825192829E-4]:4.9027056254E-2)[&rate=5.977683825192829E-4]:8.062525969865E-2)[&rate=5.977683825192829E-4]:5.199660790144E-2,((80[&rate=5.977683825192829E-4]:5.67737187835E-2,81[&rate=5.977683825192829E-4]:5.67737187835E-2)[&rate=5.977683825192829E-4]:2.972942488382E-1,77[&rate=5.977683825192829E-4]:3.979035840601E-1)[&rate=5.977683825192829E-4]:7.717982764378E-2)[&rate=5.977683825192829E-4]:3.860215829582E-1)[&rate=5.977683825192829E-4]:6.344068918244E-1,(134[&rate=5.977683825192829E-4]:7.44861815974E-1,(137[&rate=5.977683825192829E-4]:5.440029707873E-1,133[&rate=5.977683825192829E-4]:5.029070803763E-1)[&rate=5.977683825192829E-4]:2.720917218989E-1)[&rate=5.977683825192829E-4]:7.616089746221E-1)[&rate=5.977683825192829E-4]:6.273361854698E-2,(53[&rate=5.977683825192829E-4]:6.075443588779E-1,((103[&rate=5.977683825192829E-4]:6.311320573843E-1,(29[&rate=5.977683825192829E-4]:5.604153108434E-1,(5[&rate=5.977683825192829E-4]:1.175778101387E-1,12[&rate=5.977683825192829E-4]:1.559339745222E-1)[&rate=5.977683825192829E-4]:2.976320212527E-1)[&rate=5.977683825192829E-4]:3.035934588697E-1)[&rate=5.977683825192829E-4]:1.537238572984E0,52[&rate=5.977683825192829E-4]:5.040768958075E-1)[&rate=5.977683825192829E-4]:1.116641843819E-1)[&rate=5.977683825192829E-4]:2.097175395981E-1)[&rate=5.977683825192829E-4]:5.699521010139E-1,125[&rate=5.977683825192829E-4]:1.176831485829E0)[&rate=5.977683825192829E-4]:2.699468388177E-1)[&rate=5.977683825192829E-4]:2.538525426201E-1);
tree STATE_59810000 [&joint=-20968.47514142045,lnP=-20968.47514142045] = [&R] (33[&rate=6.486615806374408E-4]:7.689516960207E-2,((((((120[&rate=6.486615806374408E-4]:9.16971903606E-1,119[&rate=6.486615806374408E-4]:1.012862314565E0)[&rate=6.486615806374408E-4]:7.975414129402E-1,(135[&rate=6.486615806374408E-4]:6.028617263131E-1,(138[&rate=6.486615806374408E-4]:2.426145072811E-1,136[&rate=6.486615806374408E-4]:1.111076579659E-1)[&rate=6.486615806374408E-4]:5.60247219032E-1)[&rate=6.486615806374408E-4]:8.595967957125E-1)[&rate=6.486615806374408E-4]:8.060440146965E-2,126[&rate=6.486615806374408E-4]:1.105305606331E0)[&rate=6.486615806374408E-4]:4.352902639735E-1,((67[&rate=6.486615806374408E-4]:1.422074622929E-1,((124[&rate=6.486615806374408E-4]:1.810784255028E-1,123[&rate=6.486615806374408E-4]:1.838106659399E-1)[&rate=6.486615806374408E-4]:1.079251672929E-1,122[&rate=6.486615806374408E-4]:2.917358332328E-1)[&rate=6.486615806374408E-4]:3.517441794008E-1)[&rate=6.486615806374408E-4]:1.437641103068E-1,66[&rate=6.486615806374408E-4]:2.859715725997E-1)[&rate=6.486615806374408E-4]:7.450108019661E-3)[&rate=6.486615806374408E-4]:5.426372155637E-1,((((35[&rate=6.486615806374408E-4]:1.966239167344E-1,127[&rate=6.486615806374408E-4]:2.763747204406E0)[&rate=6.486615806374408E-4]:1.192154802507E-1,(36[&rate=6.486615806374408E-4]:2.932872530833E-1,((45[&rate=6.486615806374408E-4]:6.88486832028E-1,(44[&rate=6.486615806374408E-4]:6.40744580344E-1,(51[&rate=6.486615806374408E-4]:5.800635603426E-1,((50[&rate=6.486615806374408E-4]:4.98095819886E-1,49[&rate=6.486615806374408E-4]:4.98095819886E-1)[&rate=6.486615806374408E-4]:1.71377648905E-2,((43[&rate=6.486615806374408E-4]:4.944142619417E-1,(((41[&rate=6.486615806374408E-4]:3.088290668911E-1,48[&rate=6.486615806374408E-4]:3.525449138856E-1)[&rate=6.486615806374408E-4]:1.986843544378E-2,42[&rate=6.486615806374408E-4]:3.341619832091E-1)[&rate=6.486615806374408E-4]:7.952806340559E-2,46[&rate=6.486615806374408E-4]:4.628703744834E-1)[&rate=6.486615806374408E-4]:3.154388745828E-2)[&rate=6.486615806374408E-4]:4.047527498566E-2,47[&rate=6.486615806374408E-4]:5.348895369274E-1)[&rate=6.486615806374408E-4]:1.313093309484E-2)[&rate=6.486615806374408E-4]:5.936549469183E-2)[&rate=6.486615806374408E-4]:3.882309650418E-2)[&rate=6.486615806374408E-4]:5.047449212119E-2)[&rate=6.486615806374408E-4]:2.573822142441E-1,(((118[&rate=6.486615806374408E-4]:6.411880494789E-1,69[&rate=6.486615806374408E-4]:6.521469535886E-1)[&rate=6.486615806374408E-4]:1.557276796523E-1,((132[&rate=6.486615806374408E-4]:1.129867840295E-1,(131[&rate=6.486615806374408E-4]:7.238874983997E-2,130[&rate=6.486615806374408E-4]:6.964902381261E-2)[&rate=6.486615806374408E-4]:4.059803418948E-2)[&rate=6.486615806374408E-4]:1.65874986683E-1,129[&rate=6.486615806374408E-4]:2.761220446851E-1)[&rate=6.486615806374408E-4]:3.838073830762E-1)[&rate=6.486615806374408E-4]:7.070806422912E-1,((128[&rate=6.486615806374408E-4]:5.568099115668E-1,121[&rate=6.486615806374408E-4]:1.154070185539E0)[&rate=6.486615806374408E-4]:6.563789730896E-1,((((60[&rate=6.486615806374408E-4]:1.009792736244E-2,62[&rate=6.486615806374408E-4]:2.018787492802E-1)[&rate=6.486615806374408E-4]:1.008181461788E-1,64[&rate=6.486615806374408E-4]:2.61601005048E-1)[&rate=6.486615806374408E-4]:5.956095649912E-2,65[&rate=6.486615806374408E-4]:1.704770300404E-1)[&rate=6.486615806374408E-4]:1.731744871669E-1,(61[&rate=6.486615806374408E-4]:2.808704505652E-1,63[&rate=6.486615806374408E-4]:2.397745601542E-1)[&rate=6.486615806374408E-4]:2.545618885598E-1)[&rate=6.486615806374408E-4]:8.174825729287E-1)[&rate=6.486615806374408E-4]:1.510814593688E-1)[&rate=6.486615806374408E-4]:3.549949145382E-1)[&rate=6.486615806374408E-4]:5.621377534176E-2)[&rate=6.486615806374408E-4]:6.912748636754E-2)[&rate=6.486615806374408E-4]:2.820701782322E-1,((39[&rate=6.486615806374408E-4]:5.762459676428E-1,(((101[&rate=6.486615806374408E-4]:6.243173089758E-1,(((((18[&rate=6.486615806374408E-4]:4.533328189425E-1,3[&rate=6.486615806374408E-4]:3.382643257919E-1)[&rate=6.486615806374408E-4]:1.301350035377E-1,6[&rate=6.486615806374408E-4]:5.204541238501E-1)[&rate=6.486615806374408E-4]:6.523396623529E-2,(10[&rate=6.486615806374408E-4]:5.159275432567E-1,15[&rate=6.486615806374408E-4]:5.542837076401E-1)[&rate=6.486615806374408E-4]:8.61989029931E-2)[&rate=6.486615806374408E-4]:1.12454127642E-1,((87[&rate=6.486615806374408E-4]:2.128745555241E-1,(89[&rate=6.486615806374408E-4]:1.03430346571E-1,88[&rate=6.486615806374408E-4]:8.973171643403E-2)[&rate=6.486615806374408E-4]:1.2314283909E-1)[&rate=6.486615806374408E-4]:1.049647464862E-1,(((90[&rate=6.486615806374408E-4]:4.361475581747E-2,91[&rate=6.486615806374408E-4]:4.361475581747E-2)[&rate=6.486615806374408E-4]:1.35124111496E-2,92[&rate=6.486615806374408E-4]:5.712716696707E-2)[&rate=6.486615806374408E-4]:1.886940600111E-1,(93[&rate=6.486615806374408E-4]:1.945658318634E-1,((84[&rate=6.486615806374408E-4]:8.235826443774E-2,(86[&rate=6.486615806374408E-4]:4.641673574263E-2,85[&rate=6.486615806374408E-4]:4.641673574263E-2)[&rate=6.486615806374408E-4]:3.594152869512E-2)[&rate=6.486615806374408E-4]:7.886208644784E-2,83[&rate=6.486615806374408E-4]:1.612203508856E-1)[&rate=6.486615806374408E-4]:1.964685084085E-2)[&rate=6.486615806374408E-4]:5.125539511474E-2)[&rate=6.486615806374408E-4]:8.571670516913E-2)[&rate=6.486615806374408E-4]:8.679741485938E-1)[&rate=6.486615806374408E-4]:7.016455426029E-1,((((((21[&rate=6.486615806374408E-4]:4.409578971514E-1,28[&rate=6.486615806374408E-4]:4.656154313978E-1)[&rate=6.486615806374408E-4]:4.093365928186E-1,1[&rate=6.486615806374408E-4]:8.865065435345E-2)[&rate=6.486615806374408E-4]:2.381982979651E-1,24[&rate=6.486615806374408E-4]:1.107670870127E0)[&rate=6.486615806374408E-4]:7.557857757829E-2,(((25[&rate=6.486615806374408E-4]:4.634546306393E-1,20[&rate=6.486615806374408E-4]:4.442765484476E-1)[&rate=6.486615806374408E-4]:9.909406706741E-2,23[&rate=6.486615806374408E-4]:5.515897935971E-1)[&rate=6.486615806374408E-4]:1.165786224458E-1,(140[&rate=6.486615806374408E-4]:4.13782418564E-1,11[&rate=6.486615806374408E-4]:4.329605007557E-1)[&rate=6.486615806374408E-4]:1.502764084379E-1)[&rate=6.486615806374408E-4]:5.041221275525E-1)[&rate=6.486615806374408E-4]:2.872787912552E-2,102[&rate=6.486615806374408E-4]:5.03334912142E-2)[&rate=6.486615806374408E-4]:1.354342158938E-1,((142[&rate=6.486615806374408E-4]:3.298168621279E-1,((145[&rate=6.486615806374408E-4]:1.04572569629E-1,141[&rate=6.486615806374408E-4]:1.018328436015E-1)[&rate=6.486615806374408E-4]:1.197095279307E-1,144[&rate=6.486615806374408E-4]:2.188026455048E-1)[&rate=6.486615806374408E-4]:1.055347645681E-1)[&rate=6.486615806374408E-4]:8.884324742574E-1,((((17[&rate=6.486615806374408E-4]:3.652131421066E-1,14[&rate=6.486615806374408E-4]:3.268569777229E-1)[&rate=6.486615806374408E-4]:1.866562019857E-1,((110[&rate=6.486615806374408E-4]:2.816778057341E-1,113[&rate=6.486615806374408E-4]:2.871572577888E-1)[&rate=6.486615806374408E-4]:9.839485734253E-2,105[&rate=6.486615806374408E-4]:3.581548548576E-1)[&rate=6.486615806374408E-4]:1.279610645772E-1)[&rate=6.486615806374408E-4]:5.500454269164E-2,((30[&rate=6.486615806374408E-4]:1.809007888407E-1,4[&rate=6.486615806374408E-4]:8.298049114641E-3)[&rate=6.486615806374408E-4]:4.58997148734E-1,(9[&rate=6.486615806374408E-4]:5.019536108381E-1,(117[&rate=6.486615806374408E-4]:8.149230431837E-2,112[&rate=6.486615806374408E-4]:7.875257829078E-2)[&rate=6.486615806374408E-4]:4.314202106294E-1)[&rate=6.486615806374408E-4]:1.465665550371E-2)[&rate=6.486615806374408E-4]:4.368827797633E-2)[&rate=6.486615806374408E-4]:4.245809005979E-1,((((109[&rate=6.486615806374408E-4]:5.773750544024E-1,((107[&rate=6.486615806374408E-4]:4.474068821844E-1,(114[&rate=6.486615806374408E-4]:2.671424055512E-2,104[&rate=6.486615806374408E-4]:8.698821315789E-2)[&rate=6.486615806374408E-4]:3.604186690265E-1)[&rate=6.486615806374408E-4]:1.09684652255E-2,108[&rate=6.486615806374408E-4]:4.556356213825E-1)[&rate=6.486615806374408E-4]:9.982162480078E-2)[&rate=6.486615806374408E-4]:7.454794496263E-2,115[&rate=6.486615806374408E-4]:5.724709445705E-1)[&rate=6.486615806374408E-4]:8.748730684852E-2,(19[&rate=6.486615806374408E-4]:5.441575566623E-1,13[&rate=6.486615806374408E-4]:5.058013922786E-1)[&rate=6.486615806374408E-4]:2.363486399623E-1)[&rate=6.486615806374408E-4]:1.951787090856E-1,((148[&rate=6.486615806374408E-4]:2.415152226705E-1,143[&rate=6.486615806374408E-4]:2.387754966432E-1)[&rate=6.486615806374408E-4]:3.856675974564E-1,(((139[&rate=6.486615806374408E-4]:2.978171881783E-1,111[&rate=6.486615806374408E-4]:1.224747224249E-1)[&rate=6.486615806374408E-4]:3.318514958094E-2,106[&rate=6.486615806374408E-4]:1.392215158415E-1)[&rate=6.486615806374408E-4]:2.887452541579E-2,116[&rate=6.486615806374408E-4]:1.078220686545E-1)[&rate=6.486615806374408E-4]:4.810045870887E-1)[&rate=6.486615806374408E-4]:2.663103047615E-1)[&rate=6.486615806374408E-4]:5.576988167155E-2)[&rate=6.486615806374408E-4]:5.254797366094E-2)[&rate=6.486615806374408E-4]:2.140937131885E-1)[&rate=6.486615806374408E-4]:1.647049847292E-1)[&rate=6.486615806374408E-4]:2.793240691936E-1)[&rate=6.486615806374408E-4]:8.941623889741E-1,((((16[&rate=6.486615806374408E-4]:2.46690369321E0,147[&rate=6.486615806374408E-4]:4.387878162729E-1)[&rate=6.486615806374408E-4]:4.245129342266E-2,146[&rate=6.486615806374408E-4]:5.440806397502E-1)[&rate=6.486615806374408E-4]:2.640743390955E-2,40[&rate=6.486615806374408E-4]:4.502694944248E-1)[&rate=6.486615806374408E-4]:5.309441269502E-2,(2[&rate=6.486615806374408E-4]:6.979655687579E-1,(((22[&rate=6.486615806374408E-4]:2.320741073276E-1,27[&rate=6.486615806374408E-4]:2.48512463492E-1)[&rate=6.486615806374408E-4]:3.311158196845E-1,31[&rate=6.486615806374408E-4]:6.179844475602E-1)[&rate=6.486615806374408E-4]:7.783855602228E-2,((7[&rate=6.486615806374408E-4]:7.337252180039E-2,8[&rate=6.486615806374408E-4]:7.337252180039E-2)[&rate=6.486615806374408E-4]:2.880258505211E-1,26[&rate=6.486615806374408E-4]:4.6824768739E-1)[&rate=6.486615806374408E-4]:1.83739699754E-1)[&rate=6.486615806374408E-4]:2.295398254495E-1)[&rate=6.486615806374408E-4]:1.762124141191E0)[&rate=6.486615806374408E-4]:4.195163183631E-2)[&rate=6.486615806374408E-4]:2.095586490173E-2,((96[&rate=6.486615806374408E-4]:4.943759341355E-1,99[&rate=6.486615806374408E-4]:5.298950598183E-1)[&rate=6.486615806374408E-4]:1.601838441323E-1,(((95[&rate=6.486615806374408E-4]:4.21266783416E-1,(100[&rate=6.486615806374408E-4]:3.017730293909E-1,94[&rate=6.486615806374408E-4]:3.017730293909E-1)[&rate=6.486615806374408E-4]:3.479430047301E-2)[&rate=6.486615806374408E-4]:1.257586558924E-1,98[&rate=6.486615806374408E-4]:5.360964775596E-1)[&rate=6.486615806374408E-4]:1.001134153803E-1,97[&rate=6.486615806374408E-4]:4.367563410275E-1)[&rate=6.486615806374408E-4]:3.201108751342E-2)[&rate=6.486615806374408E-4]:2.646572395078E-2)[&rate=6.486615806374408E-4]:9.97456378497E-3)[&rate=6.486615806374408E-4]:1.1262348727E-1,38[&rate=6.486615806374408E-4]:6.205634439837E-1)[&rate=6.486615806374408E-4]:5.79711577749E-1)[&rate=6.486615806374408E-4]:2.21630958365E-1,(((59[&rate=6.486615806374408E-4]:4.102162945884E-1,((57[&rate=6.486615806374408E-4]:3.139058270741E-1,(((54[&rate=6.486615806374408E-4]:1.780274145063E-1,56[&rate=6.486615806374408E-4]:2.080820593149E-1)[&rate=6.486615806374408E-4]:7.416728882782E-2,55[&rate=6.486615806374408E-4]:2.822493481428E-1)[&rate=6.486615806374408E-4]:4.401578577835E-3,37[&rate=6.486615806374408E-4]:3.330990141524E-1)[&rate=6.486615806374408E-4]:1.632593860472E-2)[&rate=6.486615806374408E-4]:6.255726530839E-4,58[&rate=6.486615806374408E-4]:3.309248423501E-1)[&rate=6.486615806374408E-4]:9.841713529837E-2)[&rate=6.486615806374408E-4]:1.127685427328E-1,68[&rate=6.486615806374408E-4]:4.738045094522E-1)[&rate=6.486615806374408E-4]:3.977225634832E-1,((((134[&rate=6.486615806374408E-4]:3.878143576954E-1,133[&rate=6.486615806374408E-4]:4.179513439966E-1)[&rate=6.486615806374408E-4]:1.739786539553E-1,137[&rate=6.486615806374408E-4]:6.330258883629E-1)[&rate=6.486615806374408E-4]:5.941674387534E-1,((((75[&rate=6.486615806374408E-4]:6.234045941096E-1,(76[&rate=6.486615806374408E-4]:5.519358375197E-1,(74[&rate=6.486615806374408E-4]:4.655337069056E-1,70[&rate=6.486615806374408E-4]:4.271775425221E-1)[&rate=6.486615806374408E-4]:8.640213061415E-2)[&rate=6.486615806374408E-4]:7.146875658985E-2)[&rate=6.486615806374408E-4]:6.771412393054E-2,(((80[&rate=6.486615806374408E-4]:8.189107654028E-3,81[&rate=6.486615806374408E-4]:8.189107654028E-3)[&rate=6.486615806374408E-4]:3.903681748188E-1,(73[&rate=6.486615806374408E-4]:2.655860516183E-1,77[&rate=6.486615806374408E-4]:2.601065995636E-1)[&rate=6.486615806374408E-4]:1.822862993476E-1)[&rate=6.486615806374408E-4]:5.483289002706E-2,((79[&rate=6.486615806374408E-4]:2.561960273093E-1,71[&rate=6.486615806374408E-4]:2.287987670353E-1)[&rate=6.486615806374408E-4]:1.958957338252E-1,((78[&rate=6.486615806374408E-4]:1.256428865028E-1,72[&rate=6.486615806374408E-4]:1.037250782835E-1)[&rate=6.486615806374408E-4]:1.188246212908E-1,82[&rate=6.486615806374408E-4]:2.526866858757E-1)[&rate=6.486615806374408E-4]:2.076242533409E-1)[&rate=6.486615806374408E-4]:9.517589447642E-3)[&rate=6.486615806374408E-4]:1.884134770471E-1)[&rate=6.486615806374408E-4]:3.433156156615E-1,53[&rate=6.486615806374408E-4]:2.879712750895E-1)[&rate=6.486615806374408E-4]:1.271702807442E-3,(52[&rate=6.486615806374408E-4]:1.450723274724E-1,(103[&rate=6.486615806374408E-4]:5.202379085576E-1,(29[&rate=6.486615806374408E-4]:4.757722255372E-1,(5[&rate=6.486615806374408E-4]:1.244479328878E-1,12[&rate=6.486615806374408E-4]:1.628040972712E-1)[&rate=6.486615806374408E-4]:2.061188131975E-1)[&rate=6.486615806374408E-4]:2.773423953492E-1)[&rate=6.486615806374408E-4]:1.289128153476E0)[&rate=6.486615806374408E-4]:1.52367371736E-1)[&rate=6.486615806374408E-4]:1.147749618401E-1)[&rate=6.486615806374408E-4]:6.846992124068E-1,125[&rate=6.486615806374408E-4]:8.783346384827E-1)[&rate=6.486615806374408E-4]:1.598591011195E-1)[&rate=6.486615806374408E-4]:4.957340984191E-1)[&rate=6.486615806374408E-4]:1.651836260088E-2)[&rate=6.486615806374408E-4]:5.743685888706E-2,(32[&rate=6.486615806374408E-4]:1.160503108145E-3,34[&rate=6.486615806374408E-4]:2.307831132723E-2)[&rate=6.486615806374408E-4]:7.403745112841E-3)[&rate=6.486615806374408E-4]:6.285146932637E-2);
tree STATE_59820000 [&joint=-21003.31301732516,lnP=-21003.31301732516] = [&R] (33[&rate=5.822506733317581E-4]:1.300270895013E-1,((((67[&rate=5.822506733317581E-4]:1.562074118879E-1,((124[&rate=5.822506733317581E-4]:2.655334633291E-1,122[&rate=5.822506733317581E-4]:2.682657037662E-1)[&rate=5.822506733317581E-4]:3.380405506928E-2,123[&rate=5.822506733317581E-4]:3.020697588355E-1)[&rate=5.822506733317581E-4]:3.554102033931E-1)[&rate=5.822506733317581E-4]:1.432659301336E-1,((126[&rate=5.822506733317581E-4]:8.6435968066E-1,(((135[&rate=5.822506733317581E-4]:7.419888117907E-1,(138[&rate=5.822506733317581E-4]:2.235895482127E-1,136[&rate=5.822506733317581E-4]:9.208269889753E-2)[&rate=5.822506733317581E-4]:7.18399263578E-1)[&rate=5.822506733317581E-4]:9.649348830899E-2,120[&rate=5.822506733317581E-4]:1.09053709462E0)[&rate=5.822506733317581E-4]:4.586547392885E-1,119[&rate=5.822506733317581E-4]:1.645082244868E0)[&rate=5.822506733317581E-4]:4.979958436243E-3)[&rate=5.822506733317581E-4]:4.562635615587E-1,66[&rate=5.822506733317581E-4]:7.344905253375E-2)[&rate=5.822506733317581E-4]:2.260242894878E-1)[&rate=5.822506733317581E-4]:5.681054316123E-1,34[&rate=5.822506733317581E-4]:4.565075003697E-3)[&rate=5.822506733317581E-4]:1.085709269759E-1,(((((((((62[&rate=5.822506733317581E-4]:4.469521265023E-1,((60[&rate=5.822506733317581E-4]:5.223827283012E-2,64[&rate=5.822506733317581E-4]:2.029232043368E-1)[&rate=5.822506733317581E-4]:1.425799899288E-1,65[&rate=5.822506733317581E-4]:1.948182627589E-1)[&rate=5.822506733317581E-4]:6.035304182568E-2)[&rate=5.822506733317581E-4]:4.051593280845E-1,(61[&rate=5.822506733317581E-4]:4.038479527753E-1,63[&rate=5.822506733317581E-4]:3.627520623643E-1)[&rate=5.822506733317581E-4]:4.482635018115E-1)[&rate=5.822506733317581E-4]:5.079391181123E-1,(121[&rate=5.822506733317581E-4]:1.460963915174E0,127[&rate=5.822506733317581E-4]:1.902059805585E0)[&rate=5.822506733317581E-4]:3.566209041E-1)[&rate=5.822506733317581E-4]:3.773506592881E-1,((128[&rate=5.822506733317581E-4]:1.33721494392E0,((131[&rate=5.822506733317581E-4]:3.442592515878E-1,((132[&rate=5.822506733317581E-4]:2.076433703627E-1,130[&rate=5.822506733317581E-4]:2.049036443353E-1)[&rate=5.822506733317581E-4]:5.491604266071E-2,129[&rate=5.822506733317581E-4]:2.59819686996E-1)[&rate=5.822506733317581E-4]:8.169983856448E-2)[&rate=5.822506733317581E-4]:4.094414817585E-1,(118[&rate=5.822506733317581E-4]:8.24069099873E-1,69[&rate=5.822506733317581E-4]:8.350280039826E-1)[&rate=5.822506733317581E-4]:6.387820881595E-2)[&rate=5.822506733317581E-4]:5.889936626284E-1)[&rate=5.822506733317581E-4]:2.556188512938E-1,35[&rate=5.822506733317581E-4]:6.406667192616E-2)[&rate=5.822506733317581E-4]:4.841409376069E-3)[&rate=5.822506733317581E-4]:5.346909860533E-2,36[&rate=5.822506733317581E-4]:1.689525223733E-1)[&rate=5.822506733317581E-4]:2.45261316214E-1,(((47[&rate=5.822506733317581E-4]:4.274945915252E-1,45[&rate=5.822506733317581E-4]:4.192978702138E-1)[&rate=5.822506733317581E-4]:9.610933951946E-2,44[&rate=5.822506733317581E-4]:5.181394501704E-1)[&rate=5.822506733317581E-4]:1.4136253935E-1,(((50[&rate=5.822506733317581E-4]:4.78641409615E-1,49[&rate=5.822506733317581E-4]:4.78641409615E-1)[&rate=5.822506733317581E-4]:5.673020742582E-2,51[&rate=5.822506733317581E-4]:5.408360979151E-1)[&rate=5.822506733317581E-4]:9.961015620216E-3,(43[&rate=5.822506733317581E-4]:4.462230984034E-1,(46[&rate=5.822506733317581E-4]:4.001962342746E-1,((48[&rate=5.822506733317581E-4]:1.569299326023E-1,41[&rate=5.822506733317581E-4]:1.132140856078E-1)[&rate=5.822506733317581E-4]:1.387216931978E-1,42[&rate=5.822506733317581E-4]:2.574002596798E-1)[&rate=5.822506733317581E-4]:9.361564672606E-2)[&rate=5.822506733317581E-4]:4.602686412871E-2)[&rate=5.822506733317581E-4]:1.318964195034E-1)[&rate=5.822506733317581E-4]:8.684695248791E-2)[&rate=5.822506733317581E-4]:4.662396580346E-1)[&rate=5.822506733317581E-4]:2.736759958043E-1,((((40[&rate=5.822506733317581E-4]:4.579894639994E-1,39[&rate=5.822506733317581E-4]:4.579894639994E-1)[&rate=5.822506733317581E-4]:4.68928551977E-2,(((((2[&rate=5.822506733317581E-4]:6.361132468007E-1,((31[&rate=5.822506733317581E-4]:6.119330935423E-1,((7[&rate=5.822506733317581E-4]:2.530321569731E-1,8[&rate=5.822506733317581E-4]:2.530321569731E-1)[&rate=5.822506733317581E-4]:1.81125172549E-1,26[&rate=5.822506733317581E-4]:5.410066445907E-1)[&rate=5.822506733317581E-4]:2.709083251318E-2)[&rate=5.822506733317581E-4]:5.007665668773E-2,(22[&rate=5.822506733317581E-4]:1.841040254126E-1,27[&rate=5.822506733317581E-4]:2.00542381577E-1)[&rate=5.822506733317581E-4]:4.231112042694E-1)[&rate=5.822506733317581E-4]:2.015007568448E-1)[&rate=5.822506733317581E-4]:1.225121853312E0,(101[&rate=5.822506733317581E-4]:4.184909517323E-1,((((102[&rate=5.822506733317581E-4]:3.094007633461E-2,((((21[&rate=5.822506733317581E-4]:6.475295526417E-1,28[&rate=5.822506733317581E-4]:6.721870868881E-1)[&rate=5.822506733317581E-4]:2.198206539457E-1,1[&rate=5.822506733317581E-4]:1.057063709709E-1)[&rate=5.822506733317581E-4]:9.555335547125E-2,24[&rate=5.822506733317581E-4]:9.820816442504E-1)[&rate=5.822506733317581E-4]:1.340188954671E-1,(((25[&rate=5.822506733317581E-4]:5.479364452684E-1,20[&rate=5.822506733317581E-4]:5.287583630767E-1)[&rate=5.822506733317581E-4]:7.763705070025E-2,23[&rate=5.822506733317581E-4]:6.14614591859E-1)[&rate=5.822506733317581E-4]:9.530743879918E-3,(140[&rate=5.822506733317581E-4]:4.709049088102E-1,11[&rate=5.822506733317581E-4]:4.900829910019E-1)[&rate=5.822506733317581E-4]:4.91308378878E-2)[&rate=5.822506733317581E-4]:4.809962998689E-1)[&rate=5.822506733317581E-4]:7.648337223348E-2)[&rate=5.822506733317581E-4]:5.045665924001E-2,((((((112[&rate=5.822506733317581E-4]:5.033262077974E-1,((17[&rate=5.822506733317581E-4]:2.787775647995E-1,14[&rate=5.822506733317581E-4]:2.404214004158E-1)[&rate=5.822506733317581E-4]:2.237827892292E-1,(30[&rate=5.822506733317581E-4]:2.457667707485E-1,4[&rate=5.822506733317581E-4]:7.316403102244E-2)[&rate=5.822506733317581E-4]:3.335059120474E-1)[&rate=5.822506733317581E-4]:3.912201815238E-2)[&rate=5.822506733317581E-4]:7.032424826808E-2,9[&rate=5.822506733317581E-4]:5.654312779834E-1)[&rate=5.822506733317581E-4]:9.791600578206E-2,113[&rate=5.822506733317581E-4]:6.715664618475E-1)[&rate=5.822506733317581E-4]:1.503147048528E-1,((105[&rate=5.822506733317581E-4]:5.929511721615E-1,117[&rate=5.822506733317581E-4]:6.230881584629E-1)[&rate=5.822506733317581E-4]:1.566967304123E-2,110[&rate=5.822506733317581E-4]:6.305386534219E-1)[&rate=5.822506733317581E-4]:1.858630612237E-1)[&rate=5.822506733317581E-4]:2.591915639468E-1,(((115[&rate=5.822506733317581E-4]:6.286895663882E-1,(((107[&rate=5.822506733317581E-4]:3.21019414388E-1,(114[&rate=5.822506733317581E-4]:8.675496372259E-3,104[&rate=5.822506733317581E-4]:6.894946897503E-2)[&rate=5.822506733317581E-4]:2.52069945413E-1)[&rate=5.822506733317581E-4]:2.708184429215E-2,108[&rate=5.822506733317581E-4]:3.453615326528E-1)[&rate=5.822506733317581E-4]:1.319534652857E-1,109[&rate=5.822506733317581E-4]:4.992328061576E-1)[&rate=5.822506733317581E-4]:2.089088150251E-1)[&rate=5.822506733317581E-4]:1.890827181422E-1,(19[&rate=5.822506733317581E-4]:5.68865214108E-1,13[&rate=5.822506733317581E-4]:5.305090497244E-1)[&rate=5.822506733317581E-4]:3.694550156279E-1)[&rate=5.822506733317581E-4]:1.452144889079E-1,(((148[&rate=5.822506733317581E-4]:4.646099681942E-1,143[&rate=5.822506733317581E-4]:4.618702421668E-1)[&rate=5.822506733317581E-4]:4.057730222955E-1,(106[&rate=5.822506733317581E-4]:5.644178089055E-1,(139[&rate=5.822506733317581E-4]:3.173368928141E-1,111[&rate=5.822506733317581E-4]:1.419944270607E-1)[&rate=5.822506733317581E-4]:4.388617380091E-1)[&rate=5.822506733317581E-4]:3.278829898032E-1)[&rate=5.822506733317581E-4]:1.618699421492E-2,116[&rate=5.822506733317581E-4]:8.482138203209E-1)[&rate=5.822506733317581E-4]:1.147729531174E-1)[&rate=5.822506733317581E-4]:3.589417638697E-2)[&rate=5.822506733317581E-4]:6.696163123175E-2,(142[&rate=5.822506733317581E-4]:7.324554060634E-1,(144[&rate=5.822506733317581E-4]:6.683506302085E-1,(141[&rate=5.822506733317581E-4]:1.265177741201E-1,145[&rate=5.822506733317581E-4]:1.292575001477E-1)[&rate=5.822506733317581E-4]:5.445725821158E-1)[&rate=5.822506733317581E-4]:5.862532379988E-2)[&rate=5.822506733317581E-4]:5.881816955417E-1)[&rate=5.822506733317581E-4]:7.334976435358E-3)[&rate=5.822506733317581E-4]:1.223634666912E-1,3[&rate=5.822506733317581E-4]:1.201020476238E0)[&rate=5.822506733317581E-4]:2.940508149023E-2,(((((90[&rate=5.822506733317581E-4]:6.908349939828E-2,91[&rate=5.822506733317581E-4]:6.908349939828E-2)[&rate=5.822506733317581E-4]:9.322278227206E-2,92[&rate=5.822506733317581E-4]:1.623062816703E-1)[&rate=5.822506733317581E-4]:1.099433423846E-1,(87[&rate=5.822506733317581E-4]:1.922273115173E-1,(((85[&rate=5.822506733317581E-4]:4.516321574669E-2,93[&rate=5.822506733317581E-4]:5.886184588371E-2)[&rate=5.822506733317581E-4]:8.471988200836E-2,83[&rate=5.822506733317581E-4]:1.298830977551E-1)[&rate=5.822506733317581E-4]:1.494060761724E-2,(86[&rate=5.822506733317581E-4]:7.289546029837E-2,84[&rate=5.822506733317581E-4]:7.289546029837E-2)[&rate=5.822506733317581E-4]:7.192824507393E-2)[&rate=5.822506733317581E-4]:4.740360614498E-2)[&rate=5.822506733317581E-4]:6.632368240065E-2)[&rate=5.822506733317581E-4]:3.840324137482E-1,(89[&rate=5.822506733317581E-4]:2.033720114023E-2,88[&rate=5.822506733317581E-4]:6.638571003214E-3)[&rate=5.822506733317581E-4]:6.359448366629E-1)[&rate=5.822506733317581E-4]:6.187091327185E-1,((10[&rate=5.822506733317581E-4]:3.63118354216E-1,15[&rate=5.822506733317581E-4]:4.014745185995E-1)[&rate=5.822506733317581E-4]:2.005378969606E-1,(6[&rate=5.822506733317581E-4]:4.780276170589E-1,18[&rate=5.822506733317581E-4]:5.41041315689E-1)[&rate=5.822506733317581E-4]:6.919027795337E-2)[&rate=5.822506733317581E-4]:2.264034124957E-1)[&rate=5.822506733317581E-4]:5.088590447412E-1)[&rate=5.822506733317581E-4]:1.908051200312E-1)[&rate=5.822506733317581E-4]:4.591825045448E-1)[&rate=5.822506733317581E-4]:4.188864506034E-1,(147[&rate=5.822506733317581E-4]:3.378978618178E-1,146[&rate=5.822506733317581E-4]:4.007393918724E-1)[&rate=5.822506733317581E-4]:4.287493524935E-2)[&rate=5.822506733317581E-4]:7.703860573037E-2,16[&rate=5.822506733317581E-4]:2.485927279734E0)[&rate=5.822506733317581E-4]:1.730664093255E-2,97[&rate=5.822506733317581E-4]:3.467027431836E-1)[&rate=5.822506733317581E-4]:8.714132464738E-2)[&rate=5.822506733317581E-4]:2.308458809662E-1,(((96[&rate=5.822506733317581E-4]:4.422730872494E-1,99[&rate=5.822506733317581E-4]:4.777922129322E-1)[&rate=5.822506733317581E-4]:1.039367780808E-1,98[&rate=5.822506733317581E-4]:5.598710675158E-1)[&rate=5.822506733317581E-4]:5.213343089047E-2,(95[&rate=5.822506733317581E-4]:4.918300368241E-1,(100[&rate=5.822506733317581E-4]:3.451188047894E-1,94[&rate=5.822506733317581E-4]:3.451188047894E-1)[&rate=5.822506733317581E-4]:6.20117784826E-2)[&rate=5.822506733317581E-4]:1.311034233309E-1)[&rate=5.822506733317581E-4]:2.521390023033E-1)[&rate=5.822506733317581E-4]:2.948898469853E-1,38[&rate=5.822506733317581E-4]:9.623120362196E-1)[&rate=5.822506733317581E-4]:2.813679022218E-1)[&rate=5.822506733317581E-4]:2.598030183639E-1,32[&rate=5.822506733317581E-4]:1.618600344061E-2)[&rate=5.822506733317581E-4]:2.74826076584E-2,(((57[&rate=5.822506733317581E-4]:3.890040522329E-1,((55[&rate=5.822506733317581E-4]:2.551756534504E-1,56[&rate=5.822506733317581E-4]:2.551756534504E-1)[&rate=5.822506733317581E-4]:1.134207197181E-1,(((59[&rate=5.822506733317581E-4]:1.029063603578E-1,37[&rate=5.822506733317581E-4]:1.41157726478E-1)[&rate=5.822506733317581E-4]:1.77265683441E-1,54[&rate=5.822506733317581E-4]:2.419206776786E-1)[&rate=5.822506733317581E-4]:4.322224990193E-2,58[&rate=5.822506733317581E-4]:3.425199767608E-1)[&rate=5.822506733317581E-4]:5.339880077943E-2)[&rate=5.822506733317581E-4]:9.478717315568E-3)[&rate=5.822506733317581E-4]:3.224157564261E-1,68[&rate=5.822506733317581E-4]:6.595072403529E-1)[&rate=5.822506733317581E-4]:5.810613321825E-1,((((75[&rate=5.822506733317581E-4]:4.314458905512E-1,((74[&rate=5.822506733317581E-4]:4.036119697822E-1,76[&rate=5.822506733317581E-4]:4.036119697822E-1)[&rate=5.822506733317581E-4]:1.47388210953E-2,70[&rate=5.822506733317581E-4]:3.79994626494E-1)[&rate=5.822506733317581E-4]:1.309509967368E-2)[&rate=5.822506733317581E-4]:6.584013945255E-1,((((79[&rate=5.822506733317581E-4]:3.494849880991E-1,71[&rate=5.822506733317581E-4]:3.22087727825E-1)[&rate=5.822506733317581E-4]:2.194027637778E-1,(82[&rate=5.822506733317581E-4]:1.960105121625E-1,(78[&rate=5.822506733317581E-4]:1.329162602346E-1,72[&rate=5.822506733317581E-4]:1.109984520152E-1)[&rate=5.822506733317581E-4]:5.487507384591E-2)[&rate=5.822506733317581E-4]:3.810964177964E-1)[&rate=5.822506733317581E-4]:1.983134125817E-1,(73[&rate=5.822506733317581E-4]:4.976633911275E-1,77[&rate=5.822506733317581E-4]:4.921839390728E-1)[&rate=5.822506733317581E-4]:3.106336637418E-1)[&rate=5.822506733317581E-4]:9.939076008519E-3,(80[&rate=5.822506733317581E-4]:2.150787841534E-1,81[&rate=5.822506733317581E-4]:2.150787841534E-1)[&rate=5.822506733317581E-4]:5.538422782314E-1)[&rate=5.822506733317581E-4]:2.716111541988E-1)[&rate=5.822506733317581E-4]:4.328582350603E-1,(53[&rate=5.822506733317581E-4]:7.112049719936E-1,(((134[&rate=5.822506733317581E-4]:4.164375476982E-1,133[&rate=5.822506733317581E-4]:4.465745339993E-1)[&rate=5.822506733317581E-4]:4.241242724309E-1,137[&rate=5.822506733317581E-4]:9.117946968413E-1)[&rate=5.822506733317581E-4]:4.919823755487E-1,((103[&rate=5.822506733317581E-4]:7.952962640326E-1,(29[&rate=5.822506733317581E-4]:6.44988701639E-1,(5[&rate=5.822506733317581E-4]:3.693266033933E-1,12[&rate=5.822506733317581E-4]:4.076827677767E-1)[&rate=5.822506733317581E-4]:1.304566187937E-1)[&rate=5.822506733317581E-4]:3.831842747224E-1)[&rate=5.822506733317581E-4]:1.316342305917E0,52[&rate=5.822506733317581E-4]:4.473448353891E-1)[&rate=5.822506733317581E-4]:1.41453570933E-1)[&rate=5.822506733317581E-4]:1.306032869829E-1)[&rate=5.822506733317581E-4]:6.503748953132E-2)[&rate=5.822506733317581E-4]:6.114451393408E-1,125[&rate=5.822506733317581E-4]:1.177305087204E0)[&rate=5.822506733317581E-4]:2.299301519977E-1)[&rate=5.822506733317581E-4]:2.357521831851E-1)[&rate=5.822506733317581E-4]:4.754958266147E-2)[&rate=5.822506733317581E-4]:3.332944368613E-2);
tree STATE_59830000 [&joint=-20987.570768233,lnP=-20987.570768233] = [&R] (((34[&rate=5.176998044281507E-4]:5.329472152819E-2,((((59[&rate=5.176998044281507E-4]:3.7287957425E-1,(((55[&rate=5.176998044281507E-4]:2.646883064949E-1,56[&rate=5.176998044281507E-4]:2.646883064949E-1)[&rate=5.176998044281507E-4]:3.606468708373E-2,(58[&rate=5.176998044281507E-4]:3.14039800282E-1,(54[&rate=5.176998044281507E-4]:2.516265951019E-1,37[&rate=5.176998044281507E-4]:3.281293273423E-1)[&rate=5.176998044281507E-4]:5.036155999792E-3)[&rate=5.176998044281507E-4]:1.403559766839E-2)[&rate=5.176998044281507E-4]:2.297278926903E-2,57[&rate=5.176998044281507E-4]:3.346547445964E-1)[&rate=5.176998044281507E-4]:4.095707009076E-2)[&rate=5.176998044281507E-4]:3.022746099026E-1,68[&rate=5.176998044281507E-4]:6.259738562837E-1)[&rate=5.176998044281507E-4]:5.354041682868E-1,((((52[&rate=5.176998044281507E-4]:6.885275589473E-1,(103[&rate=5.176998044281507E-4]:4.572422152344E-1,(29[&rate=5.176998044281507E-4]:4.721997386961E-1,(5[&rate=5.176998044281507E-4]:3.031183156382E-2,12[&rate=5.176998044281507E-4]:6.866799594728E-2)[&rate=5.176998044281507E-4]:2.966824276803E-1)[&rate=5.176998044281507E-4]:2.179191888671E-1)[&rate=5.176998044281507E-4]:1.895579078274E0)[&rate=5.176998044281507E-4]:1.893356628702E-1,53[&rate=5.176998044281507E-4]:8.696665005061E-1)[&rate=5.176998044281507E-4]:1.471630497195E-1,(((75[&rate=5.176998044281507E-4]:8.039698406748E-1,((74[&rate=5.176998044281507E-4]:5.955199863306E-1,70[&rate=5.176998044281507E-4]:5.571638219472E-1)[&rate=5.176998044281507E-4]:1.416654376617E-1,76[&rate=5.176998044281507E-4]:7.371854239923E-1)[&rate=5.176998044281507E-4]:6.678441668252E-2)[&rate=5.176998044281507E-4]:2.822552529717E-1,(73[&rate=5.176998044281507E-4]:8.02618907429E-1,(71[&rate=5.176998044281507E-4]:6.677414416835E-1,((77[&rate=5.176998044281507E-4]:4.42021292261E-1,((78[&rate=5.176998044281507E-4]:1.050467843506E-1,72[&rate=5.176998044281507E-4]:8.312897613133E-2)[&rate=5.176998044281507E-4]:2.474770625862E-1,(79[&rate=5.176998044281507E-4]:1.812211600098E-1,82[&rate=5.176998044281507E-4]:1.894403380919E-1)[&rate=5.176998044281507E-4]:1.71302686927E-1)[&rate=5.176998044281507E-4]:5.388100696812E-2)[&rate=5.176998044281507E-4]:2.796697070146E-1,(80[&rate=5.176998044281507E-4]:1.47594643693E-1,81[&rate=5.176998044281507E-4]:1.47594643693E-1)[&rate=5.176998044281507E-4]:5.302607391443E-1)[&rate=5.176998044281507E-4]:9.064141037971E-3)[&rate=5.176998044281507E-4]:6.63843150606E-2)[&rate=5.176998044281507E-4]:2.836061862175E-1)[&rate=5.176998044281507E-4]:6.196189874503E-1,((137[&rate=5.176998044281507E-4]:5.48187635812E-1,134[&rate=5.176998044281507E-4]:4.769547590998E-1)[&rate=5.176998044281507E-4]:1.867392967835E-2,133[&rate=5.176998044281507E-4]:5.257656750793E-1)[&rate=5.176998044281507E-4]:1.215694844374E0)[&rate=5.176998044281507E-4]:5.744852774097E-2)[&rate=5.176998044281507E-4]:2.112349942406E-1,125[&rate=5.176998044281507E-4]:1.017682030805E0)[&rate=5.176998044281507E-4]:3.103626604322E-1)[&rate=5.176998044281507E-4]:2.348140774035E-1,(((((((((48[&rate=5.176998044281507E-4]:1.217210527953E-1,42[&rate=5.176998044281507E-4]:8.346968667508E-2)[&rate=5.176998044281507E-4]:2.103311319603E-1,41[&rate=5.176998044281507E-4]:2.883363377611E-1)[&rate=5.176998044281507E-4]:2.077490102322E-1,(46[&rate=5.176998044281507E-4]:5.429004204727E-1,43[&rate=5.176998044281507E-4]:5.429004204727E-1)[&rate=5.176998044281507E-4]:7.829736263541E-3)[&rate=5.176998044281507E-4]:1.672889514866E-1,51[&rate=5.176998044281507E-4]:6.906967038514E-1)[&rate=5.176998044281507E-4]:2.194183488298E-2,((44[&rate=5.176998044281507E-4]:6.555547406424E-1,(50[&rate=5.176998044281507E-4]:4.205085184325E-1,49[&rate=5.176998044281507E-4]:4.205085184325E-1)[&rate=5.176998044281507E-4]:2.077238178384E-1)[&rate=5.176998044281507E-4]:1.45725017932E-3,47[&rate=5.176998044281507E-4]:6.62476471696E-1)[&rate=5.176998044281507E-4]:7.748447140985E-2)[&rate=5.176998044281507E-4]:1.215985331654E-1,45[&rate=5.176998044281507E-4]:8.533627549599E-1)[&rate=5.176998044281507E-4]:1.345136076557E-1,((((65[&rate=5.176998044281507E-4]:1.760577784092E-1,62[&rate=5.176998044281507E-4]:3.678386003269E-1)[&rate=5.176998044281507E-4]:4.867461625661E-2,(64[&rate=5.176998044281507E-4]:2.669141167378E-1,60[&rate=5.176998044281507E-4]:1.162291852311E-1)[&rate=5.176998044281507E-4]:1.085032094347E-1)[&rate=5.176998044281507E-4]:3.551548469331E-1,(61[&rate=5.176998044281507E-4]:3.677199703578E-1,63[&rate=5.176998044281507E-4]:3.266240799467E-1)[&rate=5.176998044281507E-4]:4.039480931589E-1)[&rate=5.176998044281507E-4]:8.13937641615E-1,(128[&rate=5.176998044281507E-4]:1.430080605784E0,(((131[&rate=5.176998044281507E-4]:2.833691788216E-1,((132[&rate=5.176998044281507E-4]:1.678547939298E-1,130[&rate=5.176998044281507E-4]:1.651150679024E-1)[&rate=5.176998044281507E-4]:5.046517168278E-2,129[&rate=5.176998044281507E-4]:2.155802395852E-1)[&rate=5.176998044281507E-4]:6.504921320908E-2)[&rate=5.176998044281507E-4]:3.949081971758E-1,118[&rate=5.176998044281507E-4]:8.1252395134E-1)[&rate=5.176998044281507E-4]:6.557965709868E-2,69[&rate=5.176998044281507E-4]:8.890625125483E-1)[&rate=5.176998044281507E-4]:6.917030247425E-1)[&rate=5.176998044281507E-4]:1.579907195048E-2)[&rate=5.176998044281507E-4]:3.153928971726E-1)[&rate=5.176998044281507E-4]:1.021104063283E-1,(35[&rate=5.176998044281507E-4]:2.990322111793E-2,((121[&rate=5.176998044281507E-4]:1.88411188543E0,127[&rate=5.176998044281507E-4]:2.325207775841E0)[&rate=5.176998044281507E-4]:2.350078214308E-1,36[&rate=5.176998044281507E-4]:3.966765206658E-2)[&rate=5.176998044281507E-4]:3.681091151711E-2)[&rate=5.176998044281507E-4]:3.047126368296E-1)[&rate=5.176998044281507E-4]:1.517077424261E-1,(((((95[&rate=5.176998044281507E-4]:2.226569056049E-1,(100[&rate=5.176998044281507E-4]:9.361948017205E-2,94[&rate=5.176998044281507E-4]:9.361948017205E-2)[&rate=5.176998044281507E-4]:4.43379718808E-2)[&rate=5.176998044281507E-4]:3.550837085603E-1,(96[&rate=5.176998044281507E-4]:4.593128461253E-1,99[&rate=5.176998044281507E-4]:4.948319718081E-1)[&rate=5.176998044281507E-4]:9.383760410553E-2)[&rate=5.176998044281507E-4]:5.644738178734E-2,98[&rate=5.176998044281507E-4]:6.232590342038E-1)[&rate=5.176998044281507E-4]:1.155371167859E-1,((((16[&rate=5.176998044281507E-4]:2.488591066423E0,((101[&rate=5.176998044281507E-4]:7.292709296437E-1,((((6[&rate=5.176998044281507E-4]:4.070391439446E-1,18[&rate=5.176998044281507E-4]:4.700528425747E-1)[&rate=5.176998044281507E-4]:6.938479728557E-2,(10[&rate=5.176998044281507E-4]:1.839584247492E-1,15[&rate=5.176998044281507E-4]:2.223145891327E-1)[&rate=5.176998044281507E-4]:3.089038726453E-1)[&rate=5.176998044281507E-4]:1.877412061409E-1,(3[&rate=5.176998044281507E-4]:4.679390036999E-1,(((((90[&rate=5.176998044281507E-4]:3.288872501194E-2,91[&rate=5.176998044281507E-4]:3.288872501194E-2)[&rate=5.176998044281507E-4]:7.242786553141E-2,92[&rate=5.176998044281507E-4]:1.053165905433E-1)[&rate=5.176998044281507E-4]:1.134273268808E-1,87[&rate=5.176998044281507E-4]:2.050452872872E-1)[&rate=5.176998044281507E-4]:7.990711047E-3,((93[&rate=5.176998044281507E-4]:1.241976615369E-1,(84[&rate=5.176998044281507E-4]:3.968902612873E-2,86[&rate=5.176998044281507E-4]:3.968902612873E-2)[&rate=5.176998044281507E-4]:7.081000527116E-2)[&rate=5.176998044281507E-4]:3.13735938853E-2,(85[&rate=5.176998044281507E-4]:1.103494582965E-1,83[&rate=5.176998044281507E-4]:1.103494582965E-1)[&rate=5.176998044281507E-4]:3.152316698865E-2)[&rate=5.176998044281507E-4]:7.116337304899E-2)[&rate=5.176998044281507E-4]:2.265193932041E-2,(89[&rate=5.176998044281507E-4]:1.360022627441E-1,88[&rate=5.176998044281507E-4]:1.223036326071E-1)[&rate=5.176998044281507E-4]:1.133843050475E-1)[&rate=5.176998044281507E-4]:7.719770934425E-1)[&rate=5.176998044281507E-4]:1.441713491507E-1)[&rate=5.176998044281507E-4]:7.904187199079E-1,(((142[&rate=5.176998044281507E-4]:2.898844992165E-1,(145[&rate=5.176998044281507E-4]:2.464416857899E-1,(144[&rate=5.176998044281507E-4]:1.486167491256E-1,141[&rate=5.176998044281507E-4]:1.513564751529E-1)[&rate=5.176998044281507E-4]:9.234548460938E-2)[&rate=5.176998044281507E-4]:4.344281342659E-2)[&rate=5.176998044281507E-4]:1.267823690097E0,(((((114[&rate=5.176998044281507E-4]:1.069672890801E-1,104[&rate=5.176998044281507E-4]:1.672412616829E-1)[&rate=5.176998044281507E-4]:1.610171964955E-1,(108[&rate=5.176998044281507E-4]:3.023551932989E-1,107[&rate=5.176998044281507E-4]:3.050949193263E-1)[&rate=5.176998044281507E-4]:2.316353885214E-2)[&rate=5.176998044281507E-4]:3.598759943335E-1,109[&rate=5.176998044281507E-4]:7.073125347036E-1)[&rate=5.176998044281507E-4]:8.117051011747E-2,((19[&rate=5.176998044281507E-4]:3.764233005907E-1,13[&rate=5.176998044281507E-4]:3.38067136207E-1)[&rate=5.176998044281507E-4]:3.662480663344E-1,115[&rate=5.176998044281507E-4]:6.221234217195E-1)[&rate=5.176998044281507E-4]:8.690756830704E-2)[&rate=5.176998044281507E-4]:6.392943047192E-2,(((148[&rate=5.176998044281507E-4]:2.218565351874E-1,143[&rate=5.176998044281507E-4]:2.191168091601E-1)[&rate=5.176998044281507E-4]:3.629600837538E-1,116[&rate=5.176998044281507E-4]:5.464604545576E-1)[&rate=5.176998044281507E-4]:1.734681881211E-2,(139[&rate=5.176998044281507E-4]:5.322009389838E-1,(106[&rate=5.176998044281507E-4]:3.811904158924E-2,111[&rate=5.176998044281507E-4]:5.455739775361E-2)[&rate=5.176998044281507E-4]:3.023010754768E-1)[&rate=5.176998044281507E-4]:2.836611289064E-1)[&rate=5.176998044281507E-4]:2.091531471288E-1)[&rate=5.176998044281507E-4]:5.299532482664E-1)[&rate=5.176998044281507E-4]:3.415651928836E-2,(((105[&rate=5.176998044281507E-4]:2.610375240457E-1,110[&rate=5.176998044281507E-4]:2.829553322648E-1)[&rate=5.176998044281507E-4]:4.102194662513E-1,(((30[&rate=5.176998044281507E-4]:4.034720900883E-1,4[&rate=5.176998044281507E-4]:2.308693503623E-1)[&rate=5.176998044281507E-4]:3.264867276776E-1,112[&rate=5.176998044281507E-4]:6.148903246151E-1)[&rate=5.176998044281507E-4]:5.324703476139E-2,(((17[&rate=5.176998044281507E-4]:4.925558502053E-1,14[&rate=5.176998044281507E-4]:4.541996858216E-1)[&rate=5.176998044281507E-4]:1.391626232704E-1,9[&rate=5.176998044281507E-4]:5.8514313101E-1)[&rate=5.176998044281507E-4]:5.690947931194E-2,(117[&rate=5.176998044281507E-4]:5.654293659314E-1,113[&rate=5.176998044281507E-4]:5.626896399038E-1)[&rate=5.176998044281507E-4]:8.758214850017E-2)[&rate=5.176998044281507E-4]:1.786557097249E-2)[&rate=5.176998044281507E-4]:3.051689119433E-2)[&rate=5.176998044281507E-4]:6.488204609024E-1,((((25[&rate=5.176998044281507E-4]:4.462656702246E-1,20[&rate=5.176998044281507E-4]:4.270875880329E-1)[&rate=5.176998044281507E-4]:2.662441230146E-1,23[&rate=5.176998044281507E-4]:7.015508891295E-1)[&rate=5.176998044281507E-4]:7.17920472324E-2,(140[&rate=5.176998044281507E-4]:4.301306078547E-1,11[&rate=5.176998044281507E-4]:4.493086900465E-1)[&rate=5.176998044281507E-4]:2.391027394662E-1)[&rate=5.176998044281507E-4]:4.671415646398E-1,((((21[&rate=5.176998044281507E-4]:7.164492064778E-1,28[&rate=5.176998044281507E-4]:7.411067407242E-1)[&rate=5.176998044281507E-4]:1.20262108776E-1,1[&rate=5.176998044281507E-4]:7.506747963732E-2)[&rate=5.176998044281507E-4]:1.9488331953E-1,24[&rate=5.176998044281507E-4]:1.050772716976E0)[&rate=5.176998044281507E-4]:1.963873647473E-1,102[&rate=5.176998044281507E-4]:8.551624610652E-2)[&rate=5.176998044281507E-4]:4.283323388525E-3)[&rate=5.176998044281507E-4]:1.837025392385E-1)[&rate=5.176998044281507E-4]:7.178725740199E-2)[&rate=5.176998044281507E-4]:5.997943265027E-2)[&rate=5.176998044281507E-4]:3.294815829128E-1)[&rate=5.176998044281507E-4]:5.642344063887E-1,(2[&rate=5.176998044281507E-4]:8.352335644557E-1,(31[&rate=5.176998044281507E-4]:8.382982173018E-1,((22[&rate=5.176998044281507E-4]:4.622179531665E-1,27[&rate=5.176998044281507E-4]:4.786563093309E-1)[&rate=5.176998044281507E-4]:3.076949438727E-1,((7[&rate=5.176998044281507E-4]:9.241434000461E-2,8[&rate=5.176998044281507E-4]:9.241434000461E-2)[&rate=5.176998044281507E-4]:3.643218852809E-1,26[&rate=5.176998044281507E-4]:5.635855403541E-1)[&rate=5.176998044281507E-4]:2.172862607948E-1)[&rate=5.176998044281507E-4]:1.359079971455E-2)[&rate=5.176998044281507E-4]:2.24332607428E-1)[&rate=5.176998044281507E-4]:1.441833415412E0)[&rate=5.176998044281507E-4]:8.2756963267E-2)[&rate=5.176998044281507E-4]:6.700532543773E-2,(40[&rate=5.176998044281507E-4]:4.61980959608E-1,97[&rate=5.176998044281507E-4]:3.909427082418E-1)[&rate=5.176998044281507E-4]:8.12250613532E-3)[&rate=5.176998044281507E-4]:1.229833843844E-2,(39[&rate=5.176998044281507E-4]:4.361583951653E-1,146[&rate=5.176998044281507E-4]:5.563769744002E-1)[&rate=5.176998044281507E-4]:4.624340901647E-2)[&rate=5.176998044281507E-4]:3.280176883626E-3,147[&rate=5.176998044281507E-4]:5.430590302457E-1)[&rate=5.176998044281507E-4]:1.24698869378E-1)[&rate=5.176998044281507E-4]:8.980104518669E-2,38[&rate=5.176998044281507E-4]:6.31875884701E-1)[&rate=5.176998044281507E-4]:4.568131621882E-1)[&rate=5.176998044281507E-4]:3.621478638279E-1)[&rate=5.176998044281507E-4]:6.783695595665E-2)[&rate=5.176998044281507E-4]:6.068439018519E-2,(33[&rate=5.176998044281507E-4]:6.724858752375E-2,32[&rate=5.176998044281507E-4]:6.176913546903E-2)[&rate=5.176998044281507E-4]:3.029216802527E-2)[&rate=5.176998044281507E-4]:6.330361522155E-2,((66[&rate=5.176998044281507E-4]:2.902092603034E-2,((119[&rate=5.176998044281507E-4]:1.805637014799E0,120[&rate=5.176998044281507E-4]:1.70974660384E0)[&rate=5.176998044281507E-4]:1.080191872336E-1,(126[&rate=5.176998044281507E-4]:8.22227030592E-1,(135[&rate=5.176998044281507E-4]:5.438370126787E-1,(138[&rate=5.176998044281507E-4]:1.579776753606E-1,136[&rate=5.176998044281507E-4]:2.647082604541E-2)[&rate=5.176998044281507E-4]:5.858593373181E-1)[&rate=5.176998044281507E-4]:7.161473350777E-1)[&rate=5.176998044281507E-4]:3.057266487965E-1)[&rate=5.176998044281507E-4]:1.482414363269E-1)[&rate=5.176998044281507E-4]:6.864574720856E-1,(67[&rate=5.176998044281507E-4]:3.955072230014E-1,((123[&rate=5.176998044281507E-4]:2.615854846802E-1,124[&rate=5.176998044281507E-4]:2.588532442431E-1)[&rate=5.176998044281507E-4]:2.467463445707E-1,122[&rate=5.176998044281507E-4]:5.083318292509E-1)[&rate=5.176998044281507E-4]:3.884479440912E-1)[&rate=5.176998044281507E-4]:3.199711751145E-1)[&rate=5.176998044281507E-4]:3.248180274491E-1);
tree STATE_59840000 [&joint=-20975.448040777195,lnP=-20975.448040777195] = [&R] ((32[&rate=5.504083534582813E-4]:1.864468228992E-2,((((((127[&rate=5.504083534582813E-4]:2.650280288339E0,121[&rate=5.504083534582813E-4]:2.209184397928E0)[&rate=5.504083534582813E-4]:2.493296512928E-2,35[&rate=5.504083534582813E-4]:1.080899657967E-1)[&rate=5.504083534582813E-4]:1.643051358335E-1,36[&rate=5.504083534582813E-4]:3.18970444096E-1)[&rate=5.504083534582813E-4]:2.893413850255E-1,(((128[&rate=5.504083534582813E-4]:1.39667703677E0,(69[&rate=5.504083534582813E-4]:8.260277527949E-1,((131[&rate=5.504083534582813E-4]:4.269977625378E-1,((132[&rate=5.504083534582813E-4]:1.631506816497E-1,129[&rate=5.504083534582813E-4]:1.604109556224E-1)[&rate=5.504083534582813E-4]:3.40114085421E-2,130[&rate=5.504083534582813E-4]:1.944223641645E-1)[&rate=5.504083534582813E-4]:2.29835672346E-1)[&rate=5.504083534582813E-4]:2.498370998281E-1,118[&rate=5.504083534582813E-4]:8.110814377084E-1)[&rate=5.504083534582813E-4]:3.987410976769E-3)[&rate=5.504083534582813E-4]:7.213342154818E-1)[&rate=5.504083534582813E-4]:2.832312546941E-2,(((60[&rate=5.504083534582813E-4]:4.403134799664E-3,62[&rate=5.504083534582813E-4]:1.961839567174E-1)[&rate=5.504083534582813E-4]:1.346682090187E-1,(65[&rate=5.504083534582813E-4]:1.315489248055E-1,64[&rate=5.504083534582813E-4]:2.822338563123E-1)[&rate=5.504083534582813E-4]:7.522419012856E-3)[&rate=5.504083534582813E-4]:5.392700058408E-1,(61[&rate=5.504083534582813E-4]:3.395070428809E-1,63[&rate=5.504083534582813E-4]:2.984111524699E-1)[&rate=5.504083534582813E-4]:5.30615128696E-1)[&rate=5.504083534582813E-4]:6.946040180594E-1)[&rate=5.504083534582813E-4]:4.628963536599E-1,(((51[&rate=5.504083534582813E-4]:5.901623046103E-1,(50[&rate=5.504083534582813E-4]:3.872327980055E-1,49[&rate=5.504083534582813E-4]:3.872327980055E-1)[&rate=5.504083534582813E-4]:1.974650257305E-1)[&rate=5.504083534582813E-4]:1.353365265377E-1,((44[&rate=5.504083534582813E-4]:6.099624127359E-1,47[&rate=5.504083534582813E-4]:6.154268936101E-1)[&rate=5.504083534582813E-4]:1.150267753879E-1,(43[&rate=5.504083534582813E-4]:6.004332505468E-1,(46[&rate=5.504083534582813E-4]:5.624002101615E-1,(48[&rate=5.504083534582813E-4]:5.005274283113E-1,(41[&rate=5.504083534582813E-4]:2.394000561865E-1,42[&rate=5.504083534582813E-4]:2.448645370607E-1)[&rate=5.504083534582813E-4]:2.174115251304E-1)[&rate=5.504083534582813E-4]:5.094382010168E-2)[&rate=5.504083534582813E-4]:3.803304038531E-2)[&rate=5.504083534582813E-4]:1.300204184513E-1)[&rate=5.504083534582813E-4]:2.236756652146E-2)[&rate=5.504083534582813E-4]:1.343061291293E-1,45[&rate=5.504083534582813E-4]:8.789306433375E-1)[&rate=5.504083534582813E-4]:2.355696602702E-1)[&rate=5.504083534582813E-4]:2.026070940445E-1)[&rate=5.504083534582813E-4]:1.983118844931E-1,((((101[&rate=5.504083534582813E-4]:4.805600094597E-1,(((((87[&rate=5.504083534582813E-4]:2.202318725186E-1,(86[&rate=5.504083534582813E-4]:1.587922823358E-1,(83[&rate=5.504083534582813E-4]:1.041025442465E-1,((84[&rate=5.504083534582813E-4]:1.111384570871E-2,85[&rate=5.504083534582813E-4]:1.111384570871E-2)[&rate=5.504083534582813E-4]:2.028822862645E-2,93[&rate=5.504083534582813E-4]:4.510070447217E-2)[&rate=5.504083534582813E-4]:7.270046991137E-2)[&rate=5.504083534582813E-4]:5.468973808924E-2)[&rate=5.504083534582813E-4]:6.143959018288E-2)[&rate=5.504083534582813E-4]:1.025728547E-1,((90[&rate=5.504083534582813E-4]:3.256049427074E-2,91[&rate=5.504083534582813E-4]:3.256049427074E-2)[&rate=5.504083534582813E-4]:1.024038285447E-1,92[&rate=5.504083534582813E-4]:1.349643228155E-1)[&rate=5.504083534582813E-4]:2.015390345401E-1)[&rate=5.504083534582813E-4]:3.699915963793E-1,(89[&rate=5.504083534582813E-4]:2.012795139744E-1,88[&rate=5.504083534582813E-4]:1.875808838374E-1)[&rate=5.504083534582813E-4]:5.052154397605E-1)[&rate=5.504083534582813E-4]:7.821891315243E-1,(3[&rate=5.504083534582813E-4]:5.602741288735E-1,((10[&rate=5.504083534582813E-4]:3.206363058791E-1,15[&rate=5.504083534582813E-4]:3.589924702626E-1)[&rate=5.504083534582813E-4]:2.772098333897E-1,(18[&rate=5.504083534582813E-4]:6.152951682071E-1,6[&rate=5.504083534582813E-4]:5.522814695769E-1)[&rate=5.504083534582813E-4]:2.912631352751E-2)[&rate=5.504083534582813E-4]:3.092114028959E-2)[&rate=5.504083534582813E-4]:3.749852988515E-1)[&rate=5.504083534582813E-4]:2.345532187992E-1,((((((((30[&rate=5.504083534582813E-4]:4.643877143208E-1,4[&rate=5.504083534582813E-4]:2.917849745948E-1)[&rate=5.504083534582813E-4]:2.414728144867E-1,112[&rate=5.504083534582813E-4]:5.907920356567E-1)[&rate=5.504083534582813E-4]:3.410624113398E-2,(117[&rate=5.504083534582813E-4]:2.065843907257E-1,9[&rate=5.504083534582813E-4]:1.95625486616E-1)[&rate=5.504083534582813E-4]:4.210536120926E-1)[&rate=5.504083534582813E-4]:1.768699572613E-1,(17[&rate=5.504083534582813E-4]:6.6398642293E-1,14[&rate=5.504083534582813E-4]:6.256302585463E-1)[&rate=5.504083534582813E-4]:1.761379755057E-1)[&rate=5.504083534582813E-4]:1.687006281434E-2,(113[&rate=5.504083534582813E-4]:8.121997201022E-1,(105[&rate=5.504083534582813E-4]:6.398126121979E-1,110[&rate=5.504083534582813E-4]:6.61730420417E-1)[&rate=5.504083534582813E-4]:1.449898476304E-1)[&rate=5.504083534582813E-4]:6.438576764141E-3)[&rate=5.504083534582813E-4]:1.174500945721E-1,((((19[&rate=5.504083534582813E-4]:6.167803223312E-1,13[&rate=5.504083534582813E-4]:5.784241579476E-1)[&rate=5.504083534582813E-4]:1.324113586211E-1,115[&rate=5.504083534582813E-4]:6.286437357468E-1)[&rate=5.504083534582813E-4]:4.93837014753E-2,(((114[&rate=5.504083534582813E-4]:1.927618128308E-1,104[&rate=5.504083534582813E-4]:2.530357854336E-1)[&rate=5.504083534582813E-4]:2.066779407201E-1,(108[&rate=5.504083534582813E-4]:2.150960940956E-1,107[&rate=5.504083534582813E-4]:2.17835820123E-1)[&rate=5.504083534582813E-4]:2.418779060307E-1)[&rate=5.504083534582813E-4]:1.647246446252E-1,109[&rate=5.504083534582813E-4]:6.436164529706E-1)[&rate=5.504083534582813E-4]:1.13863039046E-1)[&rate=5.504083534582813E-4]:4.179206300184E-2,((116[&rate=5.504083534582813E-4]:4.688095470769E-1,(139[&rate=5.504083534582813E-4]:5.019014258277E-1,(106[&rate=5.504083534582813E-4]:8.777624152054E-3,111[&rate=5.504083534582813E-4]:2.521598031643E-2)[&rate=5.504083534582813E-4]:3.013429797579E-1)[&rate=5.504083534582813E-4]:2.189629157696E-1)[&rate=5.504083534582813E-4]:1.225524238835E-1,(148[&rate=5.504083534582813E-4]:1.722038645382E-1,143[&rate=5.504083534582813E-4]:1.694641385109E-1)[&rate=5.504083534582813E-4]:4.575142708058E-1)[&rate=5.504083534582813E-4]:1.284575292636E-1)[&rate=5.504083534582813E-4]:1.340771103926E-1)[&rate=5.504083534582813E-4]:2.480645573853E-1,(142[&rate=5.504083534582813E-4]:4.170293945744E-1,(141[&rate=5.504083534582813E-4]:1.904416416122E-1,(144[&rate=5.504083534582813E-4]:1.365923768213E-1,145[&rate=5.504083534582813E-4]:1.420718288762E-1)[&rate=5.504083534582813E-4]:5.110953876356E-2)[&rate=5.504083534582813E-4]:2.238480269347E-1)[&rate=5.504083534582813E-4]:9.397262939755E-1)[&rate=5.504083534582813E-4]:1.641875758021E-2,(102[&rate=5.504083534582813E-4]:7.519582360665E-2,(((1[&rate=5.504083534582813E-4]:7.656147376598E-2,(28[&rate=5.504083534582813E-4]:7.252533447308E-1,21[&rate=5.504083534582813E-4]:7.005958104844E-1)[&rate=5.504083534582813E-4]:1.376094988981E-1)[&rate=5.504083534582813E-4]:1.354144265812E-1,24[&rate=5.504083534582813E-4]:9.927978181554E-1)[&rate=5.504083534582813E-4]:2.056908508673E-1,(((25[&rate=5.504083534582813E-4]:2.810594356382E-1,20[&rate=5.504083534582813E-4]:2.618813534465E-1)[&rate=5.504083534582813E-4]:4.443861016793E-1,23[&rate=5.504083534582813E-4]:7.144866332078E-1)[&rate=5.504083534582813E-4]:7.99587191206E-2,(140[&rate=5.504083534582813E-4]:6.641385288486E-1,11[&rate=5.504083534582813E-4]:6.833166110403E-1)[&rate=5.504083534582813E-4]:2.61972344389E-2)[&rate=5.504083534582813E-4]:3.930844125846E-1)[&rate=5.504083534582813E-4]:3.835099020026E-2)[&rate=5.504083534582813E-4]:5.140328005773E-2)[&rate=5.504083534582813E-4]:4.595326888722E-2)[&rate=5.504083534582813E-4]:3.13487088963E-1)[&rate=5.504083534582813E-4]:1.079584920044E0,((((2[&rate=5.504083534582813E-4]:5.461748035012E-1,31[&rate=5.504083534582813E-4]:7.735720637753E-1)[&rate=5.504083534582813E-4]:2.124166109837E-1,(((7[&rate=5.504083534582813E-4]:4.023852193085E-1,8[&rate=5.504083534582813E-4]:4.023852193085E-1)[&rate=5.504083534582813E-4]:3.085076289779E-1,26[&rate=5.504083534582813E-4]:8.177421633549E-1)[&rate=5.504083534582813E-4]:8.078511153666E-2,(22[&rate=5.504083534582813E-4]:2.808582558032E-1,27[&rate=5.504083534582813E-4]:2.972966119676E-1)[&rate=5.504083534582813E-4]:6.067101149787E-1)[&rate=5.504083534582813E-4]:4.362578342896E-2)[&rate=5.504083534582813E-4]:1.738782409334E0,(147[&rate=5.504083534582813E-4]:5.88795461327E-1,((39[&rate=5.504083534582813E-4]:3.095247489265E-1,16[&rate=5.504083534582813E-4]:2.395017675044E0)[&rate=5.504083534582813E-4]:7.907781862739E-2,146[&rate=5.504083534582813E-4]:5.088211467888E-1)[&rate=5.504083534582813E-4]:1.428158445928E-1)[&rate=5.504083534582813E-4]:9.229608843258E-3)[&rate=5.504083534582813E-4]:3.199584219557E-3,40[&rate=5.504083534582813E-4]:5.438476052095E-1)[&rate=5.504083534582813E-4]:4.313316530033E-2)[&rate=5.504083534582813E-4]:2.711228474601E-1,(97[&rate=5.504083534582813E-4]:6.432611400332E-1,(98[&rate=5.504083534582813E-4]:8.373307471672E-1,((95[&rate=5.504083534582813E-4]:5.908434902593E-1,(100[&rate=5.504083534582813E-4]:1.832948654788E-1,94[&rate=5.504083534582813E-4]:1.832948654788E-1)[&rate=5.504083534582813E-4]:3.228491712285E-1)[&rate=5.504083534582813E-4]:1.119051386827E-1,(96[&rate=5.504083534582813E-4]:6.741159099082E-1,99[&rate=5.504083534582813E-4]:7.09635035591E-1)[&rate=5.504083534582813E-4]:4.042555099521E-3)[&rate=5.504083534582813E-4]:1.455110799739E-1)[&rate=5.504083534582813E-4]:5.383944778472E-3)[&rate=5.504083534582813E-4]:1.438042265706E-1)[&rate=5.504083534582813E-4]:1.922983271715E-1,38[&rate=5.504083534582813E-4]:9.820959342123E-1)[&rate=5.504083534582813E-4]:3.80317883452E-1)[&rate=5.504083534582813E-4]:1.08497283987E-1,((((119[&rate=5.504083534582813E-4]:2.102862661564E0,(126[&rate=5.504083534582813E-4]:1.108894957446E0,(120[&rate=5.504083534582813E-4]:1.063329499269E0,(135[&rate=5.504083534582813E-4]:5.100048032917E-1,(138[&rate=5.504083534582813E-4]:1.691698722195E-1,136[&rate=5.504083534582813E-4]:3.766302290434E-2)[&rate=5.504083534582813E-4]:5.408349310722E-1)[&rate=5.504083534582813E-4]:3.012699014568E-1)[&rate=5.504083534582813E-4]:7.353775698622E-1)[&rate=5.504083534582813E-4]:2.08265181474E-1)[&rate=5.504083534582813E-4]:3.119395102077E-1,(66[&rate=5.504083534582813E-4]:2.840887066102E-1,(67[&rate=5.504083534582813E-4]:2.255760708988E-1,((124[&rate=5.504083534582813E-4]:1.215562119088E-1,123[&rate=5.504083534582813E-4]:1.242884523459E-1)[&rate=5.504083534582813E-4]:3.044107334469E-1,122[&rate=5.504083534582813E-4]:4.286991857928E-1)[&rate=5.504083534582813E-4]:2.981494354466E-1)[&rate=5.504083534582813E-4]:5.851263571149E-2)[&rate=5.504083534582813E-4]:9.783675283268E-2)[&rate=5.504083534582813E-4]:3.601855660429E-1,((125[&rate=5.504083534582813E-4]:9.871511134783E-1,(((103[&rate=5.504083534582813E-4]:5.093534312434E-1,(29[&rate=5.504083534582813E-4]:4.56029810858E-1,(5[&rate=5.504083534582813E-4]:2.033061099123E-1,12[&rate=5.504083534582813E-4]:2.416622742957E-1)[&rate=5.504083534582813E-4]:1.075182214937E-1)[&rate=5.504083534582813E-4]:2.862003327142E-1)[&rate=5.504083534582813E-4]:1.307702548193E0,52[&rate=5.504083534582813E-4]:1.527622448759E-1)[&rate=5.504083534582813E-4]:6.840238813091E-1,((53[&rate=5.504083534582813E-4]:7.939573649789E-1,(134[&rate=5.504083534582813E-4]:3.977832932976E-1,(137[&rate=5.504083534582813E-4]:4.100871129683E-1,133[&rate=5.504083534582813E-4]:3.689912225572E-1)[&rate=5.504083534582813E-4]:5.89290570415E-2)[&rate=5.504083534582813E-4]:1.148116582348E0)[&rate=5.504083534582813E-4]:2.12881366827E-2,((75[&rate=5.504083534582813E-4]:5.264348867037E-1,(74[&rate=5.504083534582813E-4]:4.495391061614E-1,(70[&rate=5.504083534582813E-4]:2.650426804963E-1,76[&rate=5.504083534582813E-4]:3.033988448798E-1)[&rate=5.504083534582813E-4]:1.461402612816E-1)[&rate=5.504083534582813E-4]:7.689578054238E-2)[&rate=5.504083534582813E-4]:2.979742873618E-1,(73[&rate=5.504083534582813E-4]:5.743329900391E-1,(77[&rate=5.504083534582813E-4]:5.609253686753E-1,((71[&rate=5.504083534582813E-4]:3.489127038122E-1,(80[&rate=5.504083534582813E-4]:1.007981221691E-1,81[&rate=5.504083534582813E-4]:1.007981221691E-1)[&rate=5.504083534582813E-4]:2.672926638349E-1)[&rate=5.504083534582813E-4]:1.238399506061E-1,(((78[&rate=5.504083534582813E-4]:5.972140799452E-2,72[&rate=5.504083534582813E-4]:3.780359977521E-2)[&rate=5.504083534582813E-4]:6.598449954786E-2,82[&rate=5.504083534582813E-4]:1.339250856245E-1)[&rate=5.504083534582813E-4]:5.56307252858E-2,79[&rate=5.504083534582813E-4]:1.813366328282E-1)[&rate=5.504083534582813E-4]:3.188132818642E-1)[&rate=5.504083534582813E-4]:2.515901562677E-2)[&rate=5.504083534582813E-4]:7.928169309057E-3)[&rate=5.504083534582813E-4]:2.500761840265E-1)[&rate=5.504083534582813E-4]:7.372993862082E-1)[&rate=5.504083534582813E-4]:1.334390321197E-2)[&rate=5.504083534582813E-4]:3.689442222659E-1)[&rate=5.504083534582813E-4]:1.67553219883E-1,((59[&rate=5.504083534582813E-4]:5.09847325083E-1,((37[&rate=5.504083534582813E-4]:4.121964416301E-1,((54[&rate=5.504083534582813E-4]:1.588626180551E-1,58[&rate=5.504083534582813E-4]:2.162396672354E-1)[&rate=5.504083534582813E-4]:1.655893438969E-1,57[&rate=5.504083534582813E-4]:3.654355685093E-1)[&rate=5.504083534582813E-4]:1.124174743772E-2)[&rate=5.504083534582813E-4]:6.908537599853E-2,(55[&rate=5.504083534582813E-4]:3.573832777019E-1,56[&rate=5.504083534582813E-4]:3.573832777019E-1)[&rate=5.504083534582813E-4]:7.745045249486E-2)[&rate=5.504083534582813E-4]:6.681687357464E-2)[&rate=5.504083534582813E-4]:2.348048535523E-1,68[&rate=5.504083534582813E-4]:6.954718507664E-1)[&rate=5.504083534582813E-4]:2.925658159281E-1)[&rate=5.504083534582813E-4]:3.017939965636E-1)[&rate=5.504083534582813E-4]:1.228261072237E-1,34[&rate=5.504083534582813E-4]:1.92343407947E-3)[&rate=5.504083534582813E-4]:3.608522426279E-3)[&rate=5.504083534582813E-4]:3.503053400325E-2)[&rate=5.504083534582813E-4]:4.392705005146E-2,33[&rate=5.504083534582813E-4]:6.805118439609E-2);
tree STATE_59850000 [&joint=-20963.03552698564,lnP=-20963.03552698564] = [&R] (((((125[&rate=5.04142779787775E-4]:1.02325834396E0,(((103[&rate=5.04142779787775E-4]:7.15168394305E-1,(29[&rate=5.04142779787775E-4]:7.454932721906E-1,(5[&rate=5.04142779787775E-4]:2.909884969358E-1,12[&rate=5.04142779787775E-4]:3.293446613193E-1)[&rate=5.04142779787775E-4]:3.092992958028E-1)[&rate=5.04142779787775E-4]:2.025518344432E-1)[&rate=5.04142779787775E-4]:1.728637800577E0,52[&rate=5.04142779787775E-4]:7.795124603206E-1)[&rate=5.04142779787775E-4]:1.401151399794E-1,((133[&rate=5.04142779787775E-4]:5.211515131743E-1,(137[&rate=5.04142779787775E-4]:4.505693475152E-1,134[&rate=5.04142779787775E-4]:3.79336470803E-1)[&rate=5.04142779787775E-4]:1.116780560702E-1)[&rate=5.04142779787775E-4]:9.591445565463E-1,(((75[&rate=5.04142779787775E-4]:5.379096298468E-1,((76[&rate=5.04142779787775E-4]:3.714122895984E-1,70[&rate=5.04142779787775E-4]:3.33056125215E-1)[&rate=5.04142779787775E-4]:2.292088828227E-2,74[&rate=5.04142779787775E-4]:3.943331778807E-1)[&rate=5.04142779787775E-4]:1.435764519662E-1)[&rate=5.04142779787775E-4]:2.448100542456E-1,(((77[&rate=5.04142779787775E-4]:3.42615112147E-1,((80[&rate=5.04142779787775E-4]:2.015423114372E-1,81[&rate=5.04142779787775E-4]:2.015423114372E-1)[&rate=5.04142779787775E-4]:8.181935439031E-2,73[&rate=5.04142779787775E-4]:3.326767343207E-1)[&rate=5.04142779787775E-4]:1.541782988103E-2)[&rate=5.04142779787775E-4]:2.118719386546E-2,71[&rate=5.04142779787775E-4]:3.007886073823E-1)[&rate=5.04142779787775E-4]:1.23775641891E-1,(82[&rate=5.04142779787775E-4]:3.761921715269E-1,((78[&rate=5.04142779787775E-4]:1.064047721845E-1,72[&rate=5.04142779787775E-4]:8.44869639652E-2)[&rate=5.04142779787775E-4]:2.437930775051E-1,79[&rate=5.04142779787775E-4]:3.501978496896E-1)[&rate=5.04142779787775E-4]:1.777514375521E-2)[&rate=5.04142779787775E-4]:8.398851610254E-2)[&rate=5.04142779787775E-4]:2.896622841342E-1)[&rate=5.04142779787775E-4]:6.493207791684E-1,53[&rate=5.04142779787775E-4]:6.855774046487E-1)[&rate=5.04142779787775E-4]:1.263916810376E-2)[&rate=5.04142779787775E-4]:2.132143062361E-1)[&rate=5.04142779787775E-4]:3.222099786326E-1)[&rate=5.04142779787775E-4]:2.946961118763E-1,((59[&rate=5.04142779787775E-4]:4.351994355492E-1,((((55[&rate=5.04142779787775E-4]:1.902559234129E-1,56[&rate=5.04142779787775E-4]:1.902559234129E-1)[&rate=5.04142779787775E-4]:8.310001508134E-2,57[&rate=5.04142779787775E-4]:2.84284900243E-1)[&rate=5.04142779787775E-4]:9.082582235876E-2,58[&rate=5.04142779787775E-4]:3.915041652248E-1)[&rate=5.04142779787775E-4]:7.310999375019E-3,(37[&rate=5.04142779787775E-4]:2.560731877868E-1,54[&rate=5.04142779787775E-4]:1.795704555464E-1)[&rate=5.04142779787775E-4]:1.618676598731E-1)[&rate=5.04142779787775E-4]:5.550995400952E-2)[&rate=5.04142779787775E-4]:4.465383157544E-1,68[&rate=5.04142779787775E-4]:8.325574234346E-1)[&rate=5.04142779787775E-4]:3.187303657349E-1)[&rate=5.04142779787775E-4]:1.910131913377E-1,((67[&rate=5.04142779787775E-4]:3.852989694358E-1,((123[&rate=5.04142779787775E-4]:2.728207356934E-1,122[&rate=5.04142779787775E-4]:2.728207356934E-1)[&rate=5.04142779787775E-4]:6.220849653577E-2,124[&rate=5.04142779787775E-4]:3.322969917921E-1)[&rate=5.04142779787775E-4]:5.515422875473E-1)[&rate=5.04142779787775E-4]:4.599275648064E-2,(66[&rate=5.04142779787775E-4]:3.585491229601E-1,((((135[&rate=5.04142779787775E-4]:5.085535410215E-1,(138[&rate=5.04142779787775E-4]:3.280932960312E-1,136[&rate=5.04142779787775E-4]:1.96586446716E-1)[&rate=5.04142779787775E-4]:3.804602449903E-1)[&rate=5.04142779787775E-4]:1.532328834516E-1,120[&rate=5.04142779787775E-4]:9.138412189936E-1)[&rate=5.04142779787775E-4]:6.254889111076E-1,119[&rate=5.04142779787775E-4]:1.63522054106E0)[&rate=5.04142779787775E-4]:3.522927297891E-1,126[&rate=5.04142779787775E-4]:1.201810748205E0)[&rate=5.04142779787775E-4]:4.039125644396E-1)[&rate=5.04142779787775E-4]:7.274260295636E-2)[&rate=5.04142779787775E-4]:3.632886168186E-1)[&rate=5.04142779787775E-4]:7.940161970979E-2,((((((128[&rate=5.04142779787775E-4]:1.392467206696E0,(69[&rate=5.04142779787775E-4]:7.259320324553E-1,(118[&rate=5.04142779787775E-4]:6.644310822746E-1,(131[&rate=5.04142779787775E-4]:2.527347196833E-1,(130[&rate=5.04142779787775E-4]:2.418561128817E-1,(132[&rate=5.04142779787775E-4]:1.77783490387E-1,129[&rate=5.04142779787775E-4]:1.750437643597E-1)[&rate=5.04142779787775E-4]:6.681234852204E-2)[&rate=5.04142779787775E-4]:8.138880774209E-3)[&rate=5.04142779787775E-4]:2.774497872487E-1)[&rate=5.04142779787775E-4]:5.054204607112E-2)[&rate=5.04142779787775E-4]:8.172201057474E-1)[&rate=5.04142779787775E-4]:1.683839538221E-2,((((64[&rate=5.04142779787775E-4]:3.222985472038E-1,65[&rate=5.04142779787775E-4]:1.716136156971E-1)[&rate=5.04142779787775E-4]:7.03118652335E-4,60[&rate=5.04142779787775E-4]:1.723167343494E-1)[&rate=5.04142779787775E-4]:2.597570005992E-2,62[&rate=5.04142779787775E-4]:3.900732563271E-1)[&rate=5.04142779787775E-4]:1.299573100204E-1,(61[&rate=5.04142779787775E-4]:9.451557274686E-2,63[&rate=5.04142779787775E-4]:5.341968233582E-2)[&rate=5.04142779787775E-4]:4.255149936006E-1)[&rate=5.04142779787775E-4]:1.029001063128E0)[&rate=5.04142779787775E-4]:4.267996192906E-1,(((51[&rate=5.04142779787775E-4]:4.709772793861E-1,(50[&rate=5.04142779787775E-4]:3.897377089031E-1,49[&rate=5.04142779787775E-4]:3.897377089031E-1)[&rate=5.04142779787775E-4]:7.57750896088E-2)[&rate=5.04142779787775E-4]:1.17642319497E-1,((46[&rate=5.04142779787775E-4]:5.321390580574E-1,43[&rate=5.04142779787775E-4]:5.321390580574E-1)[&rate=5.04142779787775E-4]:1.942896456638E-3,(41[&rate=5.04142779787775E-4]:2.198925568845E-1,(48[&rate=5.04142779787775E-4]:2.582332429661E-1,42[&rate=5.04142779787775E-4]:2.199818768459E-1)[&rate=5.04142779787775E-4]:5.375160912905E-3)[&rate=5.04142779787775E-4]:2.595445888865E-1)[&rate=5.04142779787775E-4]:8.186004874053E-2)[&rate=5.04142779787775E-4]:7.494579661907E-2,(45[&rate=5.04142779787775E-4]:6.003736242473E-1,(47[&rate=5.04142779787775E-4]:7.106724781039E-2,44[&rate=5.04142779787775E-4]:6.560276693614E-2)[&rate=5.04142779787775E-4]:5.375030977482E-1)[&rate=5.04142779787775E-4]:8.231745431503E-2)[&rate=5.04142779787775E-4]:3.80017930515E-1)[&rate=5.04142779787775E-4]:5.035284769227E-2,(((127[&rate=5.04142779787775E-4]:2.230814323778E0,121[&rate=5.04142779787775E-4]:1.789718433367E0)[&rate=5.04142779787775E-4]:4.254641416466E-1,35[&rate=5.04142779787775E-4]:8.915517775337E-2)[&rate=5.04142779787775E-4]:2.565210517869E-1,36[&rate=5.04142779787775E-4]:3.922515720061E-1)[&rate=5.04142779787775E-4]:1.201471623293E-2)[&rate=5.04142779787775E-4]:3.796700333489E-1,((((((((101[&rate=5.04142779787775E-4]:6.901746318633E-1,((3[&rate=5.04142779787775E-4]:7.475637453505E-1,((((89[&rate=5.04142779787775E-4]:1.649930654128E-2,88[&rate=5.04142779787775E-4]:2.800676404265E-3)[&rate=5.04142779787775E-4]:1.627905660406E-1,87[&rate=5.04142779787775E-4]:1.655912424448E-1)[&rate=5.04142779787775E-4]:1.041086980849E-1,(((((90[&rate=5.04142779787775E-4]:1.147654783957E-2,91[&rate=5.04142779787775E-4]:1.147654783957E-2)[&rate=5.04142779787775E-4]:1.992973772666E-2,92[&rate=5.04142779787775E-4]:3.140628556622E-2)[&rate=5.04142779787775E-4]:5.609644468437E-2,93[&rate=5.04142779787775E-4]:8.750273025059E-2)[&rate=5.04142779787775E-4]:3.337348526023E-2,(84[&rate=5.04142779787775E-4]:2.942231819599E-2,86[&rate=5.04142779787775E-4]:2.942231819599E-2)[&rate=5.04142779787775E-4]:7.775526717782E-2)[&rate=5.04142779787775E-4]:1.061755401206E-1,(85[&rate=5.04142779787775E-4]:8.571149846197E-2,83[&rate=5.04142779787775E-4]:8.571149846197E-2)[&rate=5.04142779787775E-4]:1.276416270325E-1)[&rate=5.04142779787775E-4]:5.634681503528E-2)[&rate=5.04142779787775E-4]:9.962886544454E-1,(6[&rate=5.04142779787775E-4]:6.130279001934E-1,((10[&rate=5.04142779787775E-4]:3.325755433032E-1,15[&rate=5.04142779787775E-4]:3.709317076866E-1)[&rate=5.04142779787775E-4]:1.123171569495E-1,18[&rate=5.04142779787775E-4]:4.914680427185E-1)[&rate=5.04142779787775E-4]:1.845735561051E-1)[&rate=5.04142779787775E-4]:1.65289461905E-1)[&rate=5.04142779787775E-4]:2.130117777254E-2)[&rate=5.04142779787775E-4]:6.800084973342E-1,((102[&rate=5.04142779787775E-4]:9.119153402525E-2,(((25[&rate=5.04142779787775E-4]:7.70372934124E-1,20[&rate=5.04142779787775E-4]:7.511948519323E-1)[&rate=5.04142779787775E-4]:7.684183108017E-2,23[&rate=5.04142779787775E-4]:8.362558610945E-1)[&rate=5.04142779787775E-4]:9.236169290007E-2,(140[&rate=5.04142779787775E-4]:6.380809875777E-1,11[&rate=5.04142779787775E-4]:6.572590697695E-1)[&rate=5.04142779787775E-4]:1.86426977376E-1)[&rate=5.04142779787775E-4]:3.132589115373E-1)[&rate=5.04142779787775E-4]:3.103995737627E-1,(((((21[&rate=5.04142779787775E-4]:8.701377928257E-1,1[&rate=5.04142779787775E-4]:1.084939572092E-1)[&rate=5.04142779787775E-4]:2.051303250815E-2,28[&rate=5.04142779787775E-4]:9.153083595802E-1)[&rate=5.04142779787775E-4]:1.867846705365E-2,24[&rate=5.04142779787775E-4]:9.285073745792E-1)[&rate=5.04142779787775E-4]:3.347816559598E-1,(142[&rate=5.04142779787775E-4]:2.275541339083E-1,(145[&rate=5.04142779787775E-4]:1.256124470482E-1,(141[&rate=5.04142779787775E-4]:1.196830454546E-1,144[&rate=5.04142779787775E-4]:1.169433194273E-1)[&rate=5.04142779787775E-4]:3.189675565965E-3)[&rate=5.04142779787775E-4]:1.019416868601E-1)[&rate=5.04142779787775E-4]:1.12066640348E0)[&rate=5.04142779787775E-4]:2.177937805359E-1,((((9[&rate=5.04142779787775E-4]:7.078762427498E-1,(30[&rate=5.04142779787775E-4]:1.892563997762E-1,4[&rate=5.04142779787775E-4]:1.665366005017E-2)[&rate=5.04142779787775E-4]:6.419075142065E-1)[&rate=5.04142779787775E-4]:5.377000896038E-2,(117[&rate=5.04142779787775E-4]:6.607689667037E-1,112[&rate=5.04142779787775E-4]:6.580292406761E-1)[&rate=5.04142779787775E-4]:1.118361891161E-1)[&rate=5.04142779787775E-4]:4.998110568834E-2,(((113[&rate=5.04142779787775E-4]:4.986804426656E-1,105[&rate=5.04142779787775E-4]:4.712831823918E-1)[&rate=5.04142779787775E-4]:2.13864297952E-1,110[&rate=5.04142779787775E-4]:7.070652885629E-1)[&rate=5.04142779787775E-4]:8.732285609549E-2,(17[&rate=5.04142779787775E-4]:3.523377849171E-1,14[&rate=5.04142779787775E-4]:3.139816205334E-1)[&rate=5.04142779787775E-4]:4.858859761797E-1)[&rate=5.04142779787775E-4]:1.997893876748E-2)[&rate=5.04142779787775E-4]:5.586118972457E-1,(((109[&rate=5.04142779787775E-4]:6.728317455429E-1,((114[&rate=5.04142779787775E-4]:1.088998756042E-1,104[&rate=5.04142779787775E-4]:1.69173848207E-1)[&rate=5.04142779787775E-4]:2.486870887957E-1,(107[&rate=5.04142779787775E-4]:3.563835429692E-1,108[&rate=5.04142779787775E-4]:3.536438169418E-1)[&rate=5.04142779787775E-4]:6.147739403352E-2)[&rate=5.04142779787775E-4]:2.357927263485E-1)[&rate=5.04142779787775E-4]:3.380434980012E-1,(115[&rate=5.04142779787775E-4]:7.702892201274E-1,(19[&rate=5.04142779787775E-4]:7.17270448558E-1,13[&rate=5.04142779787775E-4]:6.789142841743E-1)[&rate=5.04142779787775E-4]:1.73566716775E-1)[&rate=5.04142779787775E-4]:1.611339686222E-1)[&rate=5.04142779787775E-4]:1.632310364995E-1,((116[&rate=5.04142779787775E-4]:5.408958593517E-1,(106[&rate=5.04142779787775E-4]:8.033712766142E-2,(111[&rate=5.04142779787775E-4]:9.285080076843E-2,139[&rate=5.04142779787775E-4]:2.681932665218E-1)[&rate=5.04142779787775E-4]:3.924683057363E-3)[&rate=5.04142779787775E-4]:5.20832704293E-1)[&rate=5.04142779787775E-4]:2.0052264726E-1,(148[&rate=5.04142779787775E-4]:3.721868252767E-1,143[&rate=5.04142779787775E-4]:3.694470992494E-1)[&rate=5.04142779787775E-4]:4.075878457186E-1)[&rate=5.04142779787775E-4]:3.532357186375E-1)[&rate=5.04142779787775E-4]:2.016124266553E-1)[&rate=5.04142779787775E-4]:1.495314547186E-2)[&rate=5.04142779787775E-4]:8.215213232941E-2)[&rate=5.04142779787775E-4]:2.872086092407E-2)[&rate=5.04142779787775E-4]:2.653421152061E-1)[&rate=5.04142779787775E-4]:7.143459302193E-1,(2[&rate=5.04142779787775E-4]:6.434163293199E-1,((((7[&rate=5.04142779787775E-4]:7.233924205725E-2,8[&rate=5.04142779787775E-4]:7.233924205725E-2)[&rate=5.04142779787775E-4]:3.584416376212E-1,26[&rate=5.04142779787775E-4]:5.37630194747E-1)[&rate=5.04142779787775E-4]:1.18492165378E-1,31[&rate=5.04142779787775E-4]:6.999579765634E-1)[&rate=5.04142779787775E-4]:4.648290933915E-2,(22[&rate=5.04142779787775E-4]:1.746467223531E-1,27[&rate=5.04142779787775E-4]:1.910850785175E-1)[&rate=5.04142779787775E-4]:5.169996430014E-1)[&rate=5.04142779787775E-4]:1.243727036914E-1)[&rate=5.04142779787775E-4]:1.744665876598E0)[&rate=5.04142779787775E-4]:4.849991953839E-2,39[&rate=5.04142779787775E-4]:4.798563226272E-1)[&rate=5.04142779787775E-4]:3.121600913306E-2,(147[&rate=5.04142779787775E-4]:4.968281957726E-1,146[&rate=5.04142779787775E-4]:5.596697258271E-1)[&rate=5.04142779787775E-4]:7.162118516807E-2)[&rate=5.04142779787775E-4]:4.328576200078E-2,40[&rate=5.04142779787775E-4]:5.543580937611E-1)[&rate=5.04142779787775E-4]:3.207451083443E-1,((((95[&rate=5.04142779787775E-4]:4.019590981281E-1,(100[&rate=5.04142779787775E-4]:4.647680746171E-2,94[&rate=5.04142779787775E-4]:4.647680746171E-2)[&rate=5.04142779787775E-4]:2.707828371143E-1)[&rate=5.04142779787775E-4]:1.929859920381E-1,98[&rate=5.04142779787775E-4]:5.840161284174E-1)[&rate=5.04142779787775E-4]:9.117328129499E-2,(96[&rate=5.04142779787775E-4]:5.535570363804E-1,99[&rate=5.04142779787775E-4]:5.890761620633E-1)[&rate=5.04142779787775E-4]:1.079711711464E-1)[&rate=5.04142779787775E-4]:4.434375548563E-2,97[&rate=5.04142779787775E-4]:5.200796132856E-1)[&rate=5.04142779787775E-4]:2.839853374536E-1)[&rate=5.04142779787775E-4]:1.045869628975E-3,16[&rate=5.04142779787775E-4]:2.961641997852E0)[&rate=5.04142779787775E-4]:1.62793528035E-1,38[&rate=5.04142779787775E-4]:9.706365888403E-1)[&rate=5.04142779787775E-4]:3.690898367974E-1)[&rate=5.04142779787775E-4]:1.259050691333E-1,34[&rate=5.04142779787775E-4]:2.52349625395E-4)[&rate=5.04142779787775E-4]:1.07159141893E-2)[&rate=5.04142779787775E-4]:1.666895966977E-2,(32[&rate=5.04142779787775E-4]:4.314193232897E-4,33[&rate=5.04142779787775E-4]:5.910871378005E-3)[&rate=5.04142779787775E-4]:5.287995942087E-3);
tree STATE_59860000 [&joint=-20954.517728024137,lnP=-20954.517728024137] = [&R] (33[&rate=5.264278491227636E-4]:5.595310348379E-2,(32[&rate=5.264278491227636E-4]:7.987430250207E-3,((((67[&rate=5.264278491227636E-4]:2.12479262389E-1,((124[&rate=5.264278491227636E-4]:2.188893911977E-1,123[&rate=5.264278491227636E-4]:2.216216316348E-1)[&rate=5.264278491227636E-4]:4.388747184747E-2,122[&rate=5.264278491227636E-4]:2.655091034823E-1)[&rate=5.264278491227636E-4]:4.482427092474E-1)[&rate=5.264278491227636E-4]:1.305325985248E-1,(66[&rate=5.264278491227636E-4]:2.045751131537E-1,(126[&rate=5.264278491227636E-4]:1.11613465502E0,((135[&rate=5.264278491227636E-4]:2.906089204884E-1,(138[&rate=5.264278491227636E-4]:1.652238423795E-1,136[&rate=5.264278491227636E-4]:3.371699306428E-2)[&rate=5.264278491227636E-4]:3.253850781089E-1)[&rate=5.264278491227636E-4]:2.414348404879E-1,(119[&rate=5.264278491227636E-4]:7.94421912876E-1,120[&rate=5.264278491227636E-4]:6.985315019172E-1)[&rate=5.264278491227636E-4]:8.556705357965E-2)[&rate=5.264278491227636E-4]:1.021848211208E0)[&rate=5.264278491227636E-4]:3.356146478183E-1)[&rate=5.264278491227636E-4]:1.384367477601E-1)[&rate=5.264278491227636E-4]:5.301239707431E-1,(((125[&rate=5.264278491227636E-4]:9.620681179919E-1,(((75[&rate=5.264278491227636E-4]:5.217328889527E-1,(70[&rate=5.264278491227636E-4]:3.404187891943E-1,(74[&rate=5.264278491227636E-4]:3.687980770612E-1,76[&rate=5.264278491227636E-4]:3.687980770612E-1)[&rate=5.264278491227636E-4]:9.976876516543E-3)[&rate=5.264278491227636E-4]:1.429579353749E-1)[&rate=5.264278491227636E-4]:1.81651404759E-1,(((((78[&rate=5.264278491227636E-4]:4.279537333156E-2,72[&rate=5.264278491227636E-4]:2.087756511225E-2)[&rate=5.264278491227636E-4]:2.4528882473E-1,(79[&rate=5.264278491227636E-4]:7.66768597206E-2,71[&rate=5.264278491227636E-4]:4.927959944657E-2)[&rate=5.264278491227636E-4]:2.11407338341E-1)[&rate=5.264278491227636E-4]:8.492849255188E-2,82[&rate=5.264278491227636E-4]:3.812318686955E-1)[&rate=5.264278491227636E-4]:1.790718631818E-1,(73[&rate=5.264278491227636E-4]:4.056884654627E-1,77[&rate=5.264278491227636E-4]:4.00209013408E-1)[&rate=5.264278491227636E-4]:1.874919787434E-1)[&rate=5.264278491227636E-4]:3.449421113921E-2,(80[&rate=5.264278491227636E-4]:3.219935751739E-3,81[&rate=5.264278491227636E-4]:3.219935751739E-3)[&rate=5.264278491227636E-4]:5.751396511004E-1)[&rate=5.264278491227636E-4]:7.570963836643E-2)[&rate=5.264278491227636E-4]:7.483411116668E-1,(53[&rate=5.264278491227636E-4]:7.024872149109E-1,(52[&rate=5.264278491227636E-4]:6.19046524392E-1,((134[&rate=5.264278491227636E-4]:5.315225540867E-1,(133[&rate=5.264278491227636E-4]:3.696275370468E-1,137[&rate=5.264278491227636E-4]:4.107234274578E-1)[&rate=5.264278491227636E-4]:1.920320033411E-1)[&rate=5.264278491227636E-4]:7.543692871253E-1,(103[&rate=5.264278491227636E-4]:7.0802804709E-1,(29[&rate=5.264278491227636E-4]:5.796528595238E-1,(5[&rate=5.264278491227636E-4]:1.227250260733E-1,12[&rate=5.264278491227636E-4]:1.610811904568E-1)[&rate=5.264278491227636E-4]:3.117223539985E-1)[&rate=5.264278491227636E-4]:3.612518998949E-1)[&rate=5.264278491227636E-4]:1.498411739327E0)[&rate=5.264278491227636E-4]:7.690047253565E-2)[&rate=5.264278491227636E-4]:9.163741183024E-2)[&rate=5.264278491227636E-4]:2.775131855443E-3)[&rate=5.264278491227636E-4]:4.671882848868E-1)[&rate=5.264278491227636E-4]:1.882270890755E-1,((59[&rate=5.264278491227636E-4]:4.260327311995E-1,(54[&rate=5.264278491227636E-4]:3.416231863564E-1,((56[&rate=5.264278491227636E-4]:3.051785227832E-1,55[&rate=5.264278491227636E-4]:3.051785227832E-1)[&rate=5.264278491227636E-4]:5.637782242675E-2,(58[&rate=5.264278491227636E-4]:3.802505207916E-1,(57[&rate=5.264278491227636E-4]:2.99196149822E-1,37[&rate=5.264278491227636E-4]:3.347152755051E-1)[&rate=5.264278491227636E-4]:6.466092834667E-2)[&rate=5.264278491227636E-4]:8.628228790024E-3)[&rate=5.264278491227636E-4]:1.012148595509E-2)[&rate=5.264278491227636E-4]:4.615817872284E-2)[&rate=5.264278491227636E-4]:2.61829834184E-1,68[&rate=5.264278491227636E-4]:6.386822375146E-1)[&rate=5.264278491227636E-4]:3.449463028861E-1)[&rate=5.264278491227636E-4]:3.452676677729E-1,((127[&rate=5.264278491227636E-4]:2.779514012391E0,(121[&rate=5.264278491227636E-4]:2.320096076702E0,(36[&rate=5.264278491227636E-4]:1.433770118068E-1,(35[&rate=5.264278491227636E-4]:5.641837881725E-2,((45[&rate=5.264278491227636E-4]:6.3907589454E-1,(((41[&rate=5.264278491227636E-4]:2.714775964629E-1,(48[&rate=5.264278491227636E-4]:2.975455095202E-1,42[&rate=5.264278491227636E-4]:2.592941434E-1)[&rate=5.264278491227636E-4]:1.764793393719E-2)[&rate=5.264278491227636E-4]:1.841978627566E-1,(43[&rate=5.264278491227636E-4]:4.893969831523E-1,46[&rate=5.264278491227636E-4]:4.893969831523E-1)[&rate=5.264278491227636E-4]:2.092328481028E-2)[&rate=5.264278491227636E-4]:8.964024753191E-2,(51[&rate=5.264278491227636E-4]:5.375227715153E-1,((47[&rate=5.264278491227636E-4]:2.791525707843E-1,44[&rate=5.264278491227636E-4]:2.736880899101E-1)[&rate=5.264278491227636E-4]:2.598955474161E-1,(50[&rate=5.264278491227636E-4]:4.6600876103E-1,49[&rate=5.264278491227636E-4]:4.6600876103E-1)[&rate=5.264278491227636E-4]:4.02524719247E-2)[&rate=5.264278491227636E-4]:2.579705768632E-2)[&rate=5.264278491227636E-4]:3.51153396077E-2)[&rate=5.264278491227636E-4]:4.731210035691E-2)[&rate=5.264278491227636E-4]:1.261845933995E-1,((((118[&rate=5.264278491227636E-4]:6.620245800877E-1,(((132[&rate=5.264278491227636E-4]:6.565923354146E-3,129[&rate=5.264278491227636E-4]:3.826197326789E-3)[&rate=5.264278491227636E-4]:1.363297495502E-1,130[&rate=5.264278491227636E-4]:1.40155946877E-1)[&rate=5.264278491227636E-4]:1.675031267409E-1,131[&rate=5.264278491227636E-4]:3.103987996453E-1)[&rate=5.264278491227636E-4]:2.173792050999E-1)[&rate=5.264278491227636E-4]:3.546057426041E-2,69[&rate=5.264278491227636E-4]:7.084440584578E-1)[&rate=5.264278491227636E-4]:6.659809474056E-1,(((64[&rate=5.264278491227636E-4]:3.183907998514E-1,62[&rate=5.264278491227636E-4]:3.594866902624E-1)[&rate=5.264278491227636E-4]:4.178281744427E-2,(65[&rate=5.264278491227636E-4]:1.443371384424E-1,60[&rate=5.264278491227636E-4]:1.443371384424E-1)[&rate=5.264278491227636E-4]:6.515154734649E-2)[&rate=5.264278491227636E-4]:1.936101517311E-1,(61[&rate=5.264278491227636E-4]:1.002234769361E-1,63[&rate=5.264278491227636E-4]:5.912758652504E-2)[&rate=5.264278491227636E-4]:4.946561825017E-1)[&rate=5.264278491227636E-4]:7.685864423159E-1)[&rate=5.264278491227636E-4]:1.581643681793E-1,128[&rate=5.264278491227636E-4]:1.381904442536E0)[&rate=5.264278491227636E-4]:1.567522576951E-1)[&rate=5.264278491227636E-4]:4.652880187415E-2)[&rate=5.264278491227636E-4]:4.038329052382E-2)[&rate=5.264278491227636E-4]:9.726701010087E-2)[&rate=5.264278491227636E-4]:1.832204527796E-2)[&rate=5.264278491227636E-4]:3.180694046442E-1,(((((146[&rate=5.264278491227636E-4]:6.556587114691E-1,(((16[&rate=5.264278491227636E-4]:2.517720259592E0,(97[&rate=5.264278491227636E-4]:3.277342924666E-1,(2[&rate=5.264278491227636E-4]:8.363353430189E-1,((31[&rate=5.264278491227636E-4]:9.32184773613E-1,((7[&rate=5.264278491227636E-4]:2.835195162764E-1,8[&rate=5.264278491227636E-4]:2.835195162764E-1)[&rate=5.264278491227636E-4]:4.388647775624E-1,26[&rate=5.264278491227636E-4]:8.292336089074E-1)[&rate=5.264278491227636E-4]:5.911554826726E-2)[&rate=5.264278491227636E-4]:4.411272159295E-2,(22[&rate=5.264278491227636E-4]:5.34279530793E-1,27[&rate=5.264278491227636E-4]:5.507178869574E-1)[&rate=5.264278491227636E-4]:3.872234438649E-1)[&rate=5.264278491227636E-4]:8.743510808699E-2)[&rate=5.264278491227636E-4]:1.519163003643E0)[&rate=5.264278491227636E-4]:3.34547896418E-2)[&rate=5.264278491227636E-4]:1.684105833173E-2,(101[&rate=5.264278491227636E-4]:9.420897827136E-1,((((89[&rate=5.264278491227636E-4]:3.511028986207E-2,88[&rate=5.264278491227636E-4]:2.141165972505E-2)[&rate=5.264278491227636E-4]:2.74261213584E-1,((87[&rate=5.264278491227636E-4]:1.001264042584E-1,((90[&rate=5.264278491227636E-4]:7.195616722692E-2,91[&rate=5.264278491227636E-4]:7.195616722692E-2)[&rate=5.264278491227636E-4]:3.050664123773E-2,92[&rate=5.264278491227636E-4]:1.024628084646E-1)[&rate=5.264278491227636E-4]:1.13622259308E-2)[&rate=5.264278491227636E-4]:7.276193359414E-2,((85[&rate=5.264278491227636E-4]:1.158859718249E-1,84[&rate=5.264278491227636E-4]:1.158859718249E-1)[&rate=5.264278491227636E-4]:4.828617201836E-3,((83[&rate=5.264278491227636E-4]:9.13796954706E-2,93[&rate=5.264278491227636E-4]:1.050783256076E-1)[&rate=5.264278491227636E-4]:2.35009368262E-2,86[&rate=5.264278491227636E-4]:1.148806322968E-1)[&rate=5.264278491227636E-4]:5.833956729949E-3)[&rate=5.264278491227636E-4]:5.217374882582E-2)[&rate=5.264278491227636E-4]:1.227845354564E-1)[&rate=5.264278491227636E-4]:1.137478204313E0,(((6[&rate=5.264278491227636E-4]:4.479073036608E-1,(10[&rate=5.264278491227636E-4]:3.057868476939E-1,15[&rate=5.264278491227636E-4]:3.441430120773E-1)[&rate=5.264278491227636E-4]:1.585588121313E-1)[&rate=5.264278491227636E-4]:2.463510898383E-2,18[&rate=5.264278491227636E-4]:5.355561112747E-1)[&rate=5.264278491227636E-4]:3.843060213431E-1,3[&rate=5.264278491227636E-4]:8.047936394673E-1)[&rate=5.264278491227636E-4]:8.863141075759E-2)[&rate=5.264278491227636E-4]:6.344632710653E-1,((((((112[&rate=5.264278491227636E-4]:5.691521320477E-1,(30[&rate=5.264278491227636E-4]:5.382347025791E-1,4[&rate=5.264278491227636E-4]:3.656319628531E-1)[&rate=5.264278491227636E-4]:1.459859226194E-1)[&rate=5.264278491227636E-4]:1.38330899089E-1,117[&rate=5.264278491227636E-4]:7.102227571643E-1)[&rate=5.264278491227636E-4]:9.418508060791E-2,((17[&rate=5.264278491227636E-4]:5.472278604297E-1,14[&rate=5.264278491227636E-4]:5.08871696046E-1)[&rate=5.264278491227636E-4]:2.87398695828E-1,9[&rate=5.264278491227636E-4]:7.88051213792E-1)[&rate=5.264278491227636E-4]:5.397719870596E-3)[&rate=5.264278491227636E-4]:1.185271208616E-1,(113[&rate=5.264278491227636E-4]:8.266801308058E-1,(110[&rate=5.264278491227636E-4]:4.814101405673E-1,105[&rate=5.264278491227636E-4]:4.594923323482E-1)[&rate=5.264278491227636E-4]:3.397905381838E-1)[&rate=5.264278491227636E-4]:9.351510180038E-2)[&rate=5.264278491227636E-4]:4.139099886098E-1,(((116[&rate=5.264278491227636E-4]:4.076300184524E-1,(139[&rate=5.264278491227636E-4]:5.325504428281E-1,(111[&rate=5.264278491227636E-4]:2.12493191273E-1,106[&rate=5.264278491227636E-4]:1.960548351086E-1)[&rate=5.264278491227636E-4]:1.447147858018E-1)[&rate=5.264278491227636E-4]:1.271343701448E-1)[&rate=5.264278491227636E-4]:3.018954251731E-1,(148[&rate=5.264278491227636E-4]:2.344108891945E-1,143[&rate=5.264278491227636E-4]:2.316711631671E-1)[&rate=5.264278491227636E-4]:5.134707188146E-1)[&rate=5.264278491227636E-4]:8.075823687602E-2,((115[&rate=5.264278491227636E-4]:3.967415490751E-1,(19[&rate=5.264278491227636E-4]:4.948575490743E-1,13[&rate=5.264278491227636E-4]:4.565013846906E-1)[&rate=5.264278491227636E-4]:2.243194520631E-2)[&rate=5.264278491227636E-4]:1.297548025467E-1,((108[&rate=5.264278491227636E-4]:4.992385574618E-2,107[&rate=5.264278491227636E-4]:5.266358177354E-2)[&rate=5.264278491227636E-4]:4.270072545658E-1,(109[&rate=5.264278491227636E-4]:4.117279320082E-1,(114[&rate=5.264278491227636E-4]:4.467534950695E-2,104[&rate=5.264278491227636E-4]:1.049493221097E-1)[&rate=5.264278491227636E-4]:2.876005277068E-1)[&rate=5.264278491227636E-4]:8.712098652283E-2)[&rate=5.264278491227636E-4]:1.070994878852E-1)[&rate=5.264278491227636E-4]:2.637873288797E-1)[&rate=5.264278491227636E-4]:4.616297598926E-1)[&rate=5.264278491227636E-4]:1.811704780356E-1,(((141[&rate=5.264278491227636E-4]:4.247478695333E-1,144[&rate=5.264278491227636E-4]:4.22008143506E-1)[&rate=5.264278491227636E-4]:1.133389551165E-1,(142[&rate=5.264278491227636E-4]:4.235040248471E-1,145[&rate=5.264278491227636E-4]:4.235040248471E-1)[&rate=5.264278491227636E-4]:1.173225258303E-1)[&rate=5.264278491227636E-4]:1.02070393343E0,((((25[&rate=5.264278491227636E-4]:5.486659740589E-1,20[&rate=5.264278491227636E-4]:5.294878918672E-1)[&rate=5.264278491227636E-4]:1.168079502372E-1,23[&rate=5.264278491227636E-4]:6.545150201865E-1)[&rate=5.264278491227636E-4]:1.840224507238E-1,(140[&rate=5.264278491227636E-4]:4.008313586575E-1,11[&rate=5.264278491227636E-4]:4.200094408492E-1)[&rate=5.264278491227636E-4]:3.335965232119E-1)[&rate=5.264278491227636E-4]:4.737028156369E-1,((((21[&rate=5.264278491227636E-4]:6.041853178081E-1,28[&rate=5.264278491227636E-4]:6.288428520545E-1)[&rate=5.264278491227636E-4]:2.471875169122E-1,1[&rate=5.264278491227636E-4]:8.972899910376E-2)[&rate=5.264278491227636E-4]:4.381593285785E-2,24[&rate=5.264278491227636E-4]:9.143668497698E-1)[&rate=5.264278491227636E-4]:2.525296062362E-1,102[&rate=5.264278491227636E-4]:5.252620389664E-3)[&rate=5.264278491227636E-4]:1.563027346508E-1)[&rate=5.264278491227636E-4]:1.53399786601E-1)[&rate=5.264278491227636E-4]:1.263479548706E-1)[&rate=5.264278491227636E-4]:8.932495080555E-2)[&rate=5.264278491227636E-4]:4.16941187451E-1)[&rate=5.264278491227636E-4]:4.801427680864E-1)[&rate=5.264278491227636E-4]:3.959563137667E-2,147[&rate=5.264278491227636E-4]:5.460410723633E-1)[&rate=5.264278491227636E-4]:4.67761090512E-2)[&rate=5.264278491227636E-4]:1.984656090143E-2,39[&rate=5.264278491227636E-4]:5.552866931356E-1)[&rate=5.264278491227636E-4]:2.332074388949E-2,((98[&rate=5.264278491227636E-4]:5.75499392485E-1,(95[&rate=5.264278491227636E-4]:3.589255927935E-1,(100[&rate=5.264278491227636E-4]:2.281223003368E-1,94[&rate=5.264278491227636E-4]:2.281223003368E-1)[&rate=5.264278491227636E-4]:4.610383890465E-2)[&rate=5.264278491227636E-4]:2.275027614402E-1)[&rate=5.264278491227636E-4]:1.146351938973E-1,(96[&rate=5.264278491227636E-4]:5.774319096557E-1,99[&rate=5.264278491227636E-4]:6.129510353385E-1)[&rate=5.264278491227636E-4]:9.904147454101E-2)[&rate=5.264278491227636E-4]:1.688815118907E-2)[&rate=5.264278491227636E-4]:1.859025042186E-1,40[&rate=5.264278491227636E-4]:7.645099412437E-1)[&rate=5.264278491227636E-4]:1.598505959531E-1,38[&rate=5.264278491227636E-4]:8.560545262677E-1)[&rate=5.264278491227636E-4]:2.767710496119E-1)[&rate=5.264278491227636E-4]:2.507154410372E-1)[&rate=5.264278491227636E-4]:9.196026125557E-2)[&rate=5.264278491227636E-4]:6.404607492954E-3,34[&rate=5.264278491227636E-4]:1.652674051974E-2)[&rate=5.264278491227636E-4]:1.337849794955E-2)[&rate=5.264278491227636E-4]:4.248622117886E-2);
tree STATE_59870000 [&joint=-20952.682962385486,lnP=-20952.682962385486] = [&R] ((34[&rate=5.354139155879746E-4]:5.180215377342E-3,(((67[&rate=5.354139155879746E-4]:3.038383915862E-1,((124[&rate=5.354139155879746E-4]:9.094121450275E-4,123[&rate=5.354139155879746E-4]:3.641652582154E-3)[&rate=5.354139155879746E-4]:3.672143441064E-1,122[&rate=5.354139155879746E-4]:3.708559966886E-1)[&rate=5.354139155879746E-4]:4.342549452382E-1)[&rate=5.354139155879746E-4]:2.054157422527E-1,(66[&rate=5.354139155879746E-4]:1.003602806787E-1,(((126[&rate=5.354139155879746E-4]:9.371360810054E-1,120[&rate=5.354139155879746E-4]:1.62694819269E0)[&rate=5.354139155879746E-4]:6.083699127815E-2,119[&rate=5.354139155879746E-4]:1.783675594927E0)[&rate=5.354139155879746E-4]:1.125252677443E-2,(135[&rate=5.354139155879746E-4]:7.135974199703E-1,(138[&rate=5.354139155879746E-4]:1.962639642803E-1,136[&rate=5.354139155879746E-4]:6.475711496514E-2)[&rate=5.354139155879746E-4]:7.1733345569E-1)[&rate=5.354139155879746E-4]:7.33385496252E-1)[&rate=5.354139155879746E-4]:3.383088713057E-1)[&rate=5.354139155879746E-4]:4.088938531602E-1)[&rate=5.354139155879746E-4]:2.735826698621E-1,((((36[&rate=5.354139155879746E-4]:2.134014371964E-1,((121[&rate=5.354139155879746E-4]:1.914788529384E0,127[&rate=5.354139155879746E-4]:2.355884419795E0)[&rate=5.354139155879746E-4]:2.418003969145E-1,35[&rate=5.354139155879746E-4]:3.056152903798E-2)[&rate=5.354139155879746E-4]:1.362645656926E-1)[&rate=5.354139155879746E-4]:5.352654711143E-2,(((((((60[&rate=5.354139155879746E-4]:1.143310880228E-1,64[&rate=5.354139155879746E-4]:2.650160195295E-1)[&rate=5.354139155879746E-4]:7.836408589992E-2,65[&rate=5.354139155879746E-4]:1.926951739227E-1)[&rate=5.354139155879746E-4]:2.524949618301E-2,62[&rate=5.354139155879746E-4]:4.097254920235E-1)[&rate=5.354139155879746E-4]:2.671113321978E-1,(61[&rate=5.354139155879746E-4]:2.097413428001E-1,63[&rate=5.354139155879746E-4]:1.686454523891E-1)[&rate=5.354139155879746E-4]:4.670954814211E-1)[&rate=5.354139155879746E-4]:8.386622593841E-1,((69[&rate=5.354139155879746E-4]:5.833732876119E-1,118[&rate=5.354139155879746E-4]:5.724143835023E-1)[&rate=5.354139155879746E-4]:1.890777639831E-1,(131[&rate=5.354139155879746E-4]:2.579016221767E-1,(130[&rate=5.354139155879746E-4]:2.104285851559E-1,(129[&rate=5.354139155879746E-4]:1.373240865797E-1,132[&rate=5.354139155879746E-4]:1.400638126071E-1)[&rate=5.354139155879746E-4]:7.310449857619E-2)[&rate=5.354139155879746E-4]:4.473331099342E-2)[&rate=5.354139155879746E-4]:3.693439499661E-1)[&rate=5.354139155879746E-4]:7.5400693612E-1)[&rate=5.354139155879746E-4]:6.385588178127E-3,128[&rate=5.354139155879746E-4]:1.382158644386E0)[&rate=5.354139155879746E-4]:3.165433641192E-1,(((50[&rate=5.354139155879746E-4]:2.706169601211E-1,49[&rate=5.354139155879746E-4]:2.706169601211E-1)[&rate=5.354139155879746E-4]:3.330432728478E-1,(45[&rate=5.354139155879746E-4]:6.191047483014E-1,(46[&rate=5.354139155879746E-4]:4.20322492378E-1,((48[&rate=5.354139155879746E-4]:2.226085601912E-1,(42[&rate=5.354139155879746E-4]:7.658158200359E-2,41[&rate=5.354139155879746E-4]:7.111710112933E-2)[&rate=5.354139155879746E-4]:1.077756120674E-1)[&rate=5.354139155879746E-4]:1.533794391243E-1,43[&rate=5.354139155879746E-4]:3.86916961064E-1)[&rate=5.354139155879746E-4]:3.340553131399E-2)[&rate=5.354139155879746E-4]:2.069789772349E-1)[&rate=5.354139155879746E-4]:9.145648601801E-3)[&rate=5.354139155879746E-4]:5.273121869462E-3,(47[&rate=5.354139155879746E-4]:1.877310667363E-1,(44[&rate=5.354139155879746E-4]:1.208003432756E-1,51[&rate=5.354139155879746E-4]:9.894241977839E-2)[&rate=5.354139155879746E-4]:6.146624258644E-2)[&rate=5.354139155879746E-4]:4.539891733477E-1)[&rate=5.354139155879746E-4]:2.917822774413E-1)[&rate=5.354139155879746E-4]:5.041775662437E-2)[&rate=5.354139155879746E-4]:4.779110334656E-1,((((98[&rate=5.354139155879746E-4]:6.613443857637E-1,(99[&rate=5.354139155879746E-4]:4.74596108065E-1,96[&rate=5.354139155879746E-4]:4.390769823821E-1)[&rate=5.354139155879746E-4]:2.08606201196E-1)[&rate=5.354139155879746E-4]:5.959904717322E-3,((94[&rate=5.354139155879746E-4]:3.269806014286E-1,100[&rate=5.354139155879746E-4]:3.269806014286E-1)[&rate=5.354139155879746E-4]:5.741228750946E-2,95[&rate=5.354139155879746E-4]:4.690923424901E-1)[&rate=5.354139155879746E-4]:2.091409097396E-1)[&rate=5.354139155879746E-4]:1.765105907415E-2,(97[&rate=5.354139155879746E-4]:4.73392234359E-1,((((101[&rate=5.354139155879746E-4]:1.099944990062E0,((((18[&rate=5.354139155879746E-4]:6.674233348537E-1,6[&rate=5.354139155879746E-4]:6.044096362235E-1)[&rate=5.354139155879746E-4]:1.562442040685E-1,(10[&rate=5.354139155879746E-4]:5.964922705005E-1,15[&rate=5.354139155879746E-4]:6.34848434884E-1)[&rate=5.354139155879746E-4]:1.805999259559E-1)[&rate=5.354139155879746E-4]:7.676156398236E-2,(((89[&rate=5.354139155879746E-4]:8.750360431874E-2,88[&rate=5.354139155879746E-4]:7.380497418173E-2)[&rate=5.354139155879746E-4]:2.335215997446E-1,((((90[&rate=5.354139155879746E-4]:7.189653091632E-2,91[&rate=5.354139155879746E-4]:7.189653091632E-2)[&rate=5.354139155879746E-4]:1.494480025918E-2,92[&rate=5.354139155879746E-4]:8.68413311755E-2)[&rate=5.354139155879746E-4]:1.95454468613E-2,87[&rate=5.354139155879746E-4]:9.268814789979E-2)[&rate=5.354139155879746E-4]:2.416718570751E-2,(83[&rate=5.354139155879746E-4]:9.409006881344E-2,((84[&rate=5.354139155879746E-4]:7.467691188569E-2,(86[&rate=5.354139155879746E-4]:7.11659485117E-2,93[&rate=5.354139155879746E-4]:8.486457864871E-2)[&rate=5.354139155879746E-4]:3.510963373986E-3)[&rate=5.354139155879746E-4]:3.591769796076E-3,85[&rate=5.354139155879746E-4]:7.826868168176E-2)[&rate=5.354139155879746E-4]:1.582138713168E-2)[&rate=5.354139155879746E-4]:2.276526479386E-2)[&rate=5.354139155879746E-4]:1.90471240319E-1)[&rate=5.354139155879746E-4]:8.242459744544E-1,3[&rate=5.354139155879746E-4]:5.918465209836E-1)[&rate=5.354139155879746E-4]:1.935140887704E-1)[&rate=5.354139155879746E-4]:5.824143546568E-1,((((145[&rate=5.354139155879746E-4]:1.362913588924E-2,141[&rate=5.354139155879746E-4]:1.088940986166E-2)[&rate=5.354139155879746E-4]:3.17484410918E-1,144[&rate=5.354139155879746E-4]:3.256340947523E-1)[&rate=5.354139155879746E-4]:3.005051927555E-1,142[&rate=5.354139155879746E-4]:6.316187395628E-1)[&rate=5.354139155879746E-4]:9.474625643548E-1,((((112[&rate=5.354139155879746E-4]:7.571791807967E-1,((((30[&rate=5.354139155879746E-4]:4.063002905706E-1,4[&rate=5.354139155879746E-4]:2.336975508446E-1)[&rate=5.354139155879746E-4]:2.956298101317E-1,9[&rate=5.354139155879746E-4]:5.786424294695E-1)[&rate=5.354139155879746E-4]:3.983808041273E-2,113[&rate=5.354139155879746E-4]:6.266996879643E-1)[&rate=5.354139155879746E-4]:1.068068078462E-1,(117[&rate=5.354139155879746E-4]:4.933150406125E-1,(17[&rate=5.354139155879746E-4]:3.831420633869E-1,14[&rate=5.354139155879746E-4]:3.447858990032E-1)[&rate=5.354139155879746E-4]:1.457894155817E-1)[&rate=5.354139155879746E-4]:2.429311812256E-1)[&rate=5.354139155879746E-4]:2.367268498619E-2)[&rate=5.354139155879746E-4]:2.872851376988E-2,(110[&rate=5.354139155879746E-4]:6.341174614932E-1,105[&rate=5.354139155879746E-4]:6.121996532741E-1)[&rate=5.354139155879746E-4]:1.463107810186E-1)[&rate=5.354139155879746E-4]:2.549076663889E-1,(((116[&rate=5.354139155879746E-4]:7.039389636055E-1,(139[&rate=5.354139155879746E-4]:4.920881403648E-1,(111[&rate=5.354139155879746E-4]:2.529661314999E-2,106[&rate=5.354139155879746E-4]:8.858256985623E-3)[&rate=5.354139155879746E-4]:2.914490614615E-1)[&rate=5.354139155879746E-4]:4.639056177612E-1)[&rate=5.354139155879746E-4]:6.529393414927E-2,(148[&rate=5.354139155879746E-4]:3.60550324522E-1,143[&rate=5.354139155879746E-4]:3.578105984947E-1)[&rate=5.354139155879746E-4]:4.470387376164E-1)[&rate=5.354139155879746E-4]:1.44539788769E-1,((115[&rate=5.354139155879746E-4]:7.99762338436E-1,(((114[&rate=5.354139155879746E-4]:6.10502682982E-2,104[&rate=5.354139155879746E-4]:1.21324240901E-1)[&rate=5.354139155879746E-4]:1.427859918417E-1,108[&rate=5.354139155879746E-4]:2.613705067153E-1)[&rate=5.354139155879746E-4]:3.736770350788E-1,(109[&rate=5.354139155879746E-4]:6.137488916757E-1,107[&rate=5.354139155879746E-4]:5.94570809484E-1)[&rate=5.354139155879746E-4]:4.321645833752E-2)[&rate=5.354139155879746E-4]:2.222490432172E-1)[&rate=5.354139155879746E-4]:1.087264064184E-1,(19[&rate=5.354139155879746E-4]:6.748043573496E-1,13[&rate=5.354139155879746E-4]:6.364481929659E-1)[&rate=5.354139155879746E-4]:3.542323327104E-1)[&rate=5.354139155879746E-4]:5.283941669361E-3)[&rate=5.354139155879746E-4]:4.485089360985E-2)[&rate=5.354139155879746E-4]:3.535594703229E-1,((((21[&rate=5.354139155879746E-4]:5.761886883426E-1,28[&rate=5.354139155879746E-4]:6.00846222589E-1)[&rate=5.354139155879746E-4]:2.395930233106E-1,1[&rate=5.354139155879746E-4]:5.413787603665E-2)[&rate=5.354139155879746E-4]:6.706994648774E-2,24[&rate=5.354139155879746E-4]:9.020297403326E-1)[&rate=5.354139155879746E-4]:4.255805553024E-1,((((25[&rate=5.354139155879746E-4]:5.625975776895E-1,20[&rate=5.354139155879746E-4]:5.434194954978E-1)[&rate=5.354139155879746E-4]:4.319386634745E-2,23[&rate=5.354139155879746E-4]:5.948325399273E-1)[&rate=5.354139155879746E-4]:1.758803238612E-1,(140[&rate=5.354139155879746E-4]:5.431066287373E-1,11[&rate=5.354139155879746E-4]:5.622847109291E-1)[&rate=5.354139155879746E-4]:1.234966460102E-1)[&rate=5.354139155879746E-4]:4.804901840725E-1,102[&rate=5.354139155879746E-4]:1.005181163542E-1)[&rate=5.354139155879746E-4]:6.544834366444E-2)[&rate=5.354139155879746E-4]:1.544357685202E-1)[&rate=5.354139155879746E-4]:1.210373291293E-2)[&rate=5.354139155879746E-4]:3.800872898632E-2)[&rate=5.354139155879746E-4]:7.349097516791E-1)[&rate=5.354139155879746E-4]:2.518857565571E-1,147[&rate=5.354139155879746E-4]:4.360436368059E-1)[&rate=5.354139155879746E-4]:7.200324879707E-2,((16[&rate=5.354139155879746E-4]:2.48437582233E0,(146[&rate=5.354139155879746E-4]:5.02889552471E-1,(2[&rate=5.354139155879746E-4]:9.065279476977E-1,((22[&rate=5.354139155879746E-4]:5.41387856915E-1,27[&rate=5.354139155879746E-4]:5.578262130794E-1)[&rate=5.354139155879746E-4]:2.675335881123E-1,(31[&rate=5.354139155879746E-4]:6.421536900082E-1,((7[&rate=5.354139155879746E-4]:1.336334004395E-1,8[&rate=5.354139155879746E-4]:1.336334004395E-1)[&rate=5.354139155879746E-4]:1.614659077453E-1,26[&rate=5.354139155879746E-4]:4.019486232533E-1)[&rate=5.354139155879746E-4]:1.963694503165E-1)[&rate=5.354139155879746E-4]:2.215622755672E-1)[&rate=5.354139155879746E-4]:2.702092423964E-1)[&rate=5.354139155879746E-4]:1.432868828368E0)[&rate=5.354139155879746E-4]:1.621192297664E-2)[&rate=5.354139155879746E-4]:1.536206712759E-2,39[&rate=5.354139155879746E-4]:4.142449633403E-1)[&rate=5.354139155879746E-4]:3.642487308231E-2)[&rate=5.354139155879746E-4]:7.070765259972E-2,40[&rate=5.354139155879746E-4]:5.213774890223E-1)[&rate=5.354139155879746E-4]:2.305299670285E-2)[&rate=5.354139155879746E-4]:1.210956328367E-2)[&rate=5.354139155879746E-4]:3.596499934135E-1,38[&rate=5.354139155879746E-4]:8.478840314933E-1)[&rate=5.354139155879746E-4]:4.527450903299E-1)[&rate=5.354139155879746E-4]:7.876046118617E-2,((125[&rate=5.354139155879746E-4]:9.429981611452E-1,((52[&rate=5.354139155879746E-4]:6.010386091592E-1,(103[&rate=5.354139155879746E-4]:5.985088584315E-1,(29[&rate=5.354139155879746E-4]:6.788124998018E-1,(5[&rate=5.354139155879746E-4]:4.853628756026E-1,12[&rate=5.354139155879746E-4]:5.237190399861E-1)[&rate=5.354139155879746E-4]:4.824414474721E-2)[&rate=5.354139155879746E-4]:1.525730709585E-1)[&rate=5.354139155879746E-4]:1.666823485289E0)[&rate=5.354139155879746E-4]:5.212184429424E-2,(((75[&rate=5.354139155879746E-4]:4.184273220823E-1,(76[&rate=5.354139155879746E-4]:3.605496928255E-1,(74[&rate=5.354139155879746E-4]:3.582745617476E-1,70[&rate=5.354139155879746E-4]:3.199183973642E-1)[&rate=5.354139155879746E-4]:2.275131077914E-3)[&rate=5.354139155879746E-4]:5.787762925674E-2)[&rate=5.354139155879746E-4]:3.342849708151E-1,((80[&rate=5.354139155879746E-4]:3.157246011368E-1,81[&rate=5.354139155879746E-4]:3.157246011368E-1)[&rate=5.354139155879746E-4]:2.737351440643E-1,((((82[&rate=5.354139155879746E-4]:3.014240413269E-1,71[&rate=5.354139155879746E-4]:2.658076029708E-1)[&rate=5.354139155879746E-4]:4.90142016255E-2,(78[&rate=5.354139155879746E-4]:6.51757884562E-2,72[&rate=5.354139155879746E-4]:4.325798023688E-2)[&rate=5.354139155879746E-4]:2.770432764141E-1)[&rate=5.354139155879746E-4]:1.333725143197E-2,79[&rate=5.354139155879746E-4]:3.555563163023E-1)[&rate=5.354139155879746E-4]:1.362748338509E-2,(73[&rate=5.354139155879746E-4]:3.764622579543E-1,77[&rate=5.354139155879746E-4]:3.709828058996E-1)[&rate=5.354139155879746E-4]:3.381743214387E-2)[&rate=5.354139155879746E-4]:2.284951235961E-1)[&rate=5.354139155879746E-4]:1.139374792031E-1)[&rate=5.354139155879746E-4]:6.107340719766E-1,(53[&rate=5.354139155879746E-4]:5.085425762175E-1,(137[&rate=5.354139155879746E-4]:4.590021562041E-1,(134[&rate=5.354139155879746E-4]:3.410094912266E-1,133[&rate=5.354139155879746E-4]:3.711464775277E-1)[&rate=5.354139155879746E-4]:4.675978826532E-2)[&rate=5.354139155879746E-4]:8.727158073926E-1)[&rate=5.354139155879746E-4]:1.084407300444E-1)[&rate=5.354139155879746E-4]:2.798042588014E-2)[&rate=5.354139155879746E-4]:5.084169426643E-1)[&rate=5.354139155879746E-4]:2.758988782233E-1,((59[&rate=5.354139155879746E-4]:3.292306382569E-1,((56[&rate=5.354139155879746E-4]:1.973003516542E-1,55[&rate=5.354139155879746E-4]:1.973003516542E-1)[&rate=5.354139155879746E-4]:1.790512229047E-2,((58[&rate=5.354139155879746E-4]:1.430724163208E-1,54[&rate=5.354139155879746E-4]:8.569536714044E-2)[&rate=5.354139155879746E-4]:2.995916746618E-2,(37[&rate=5.354139155879746E-4]:6.650497846333E-2,57[&rate=5.354139155879746E-4]:3.098585278024E-2)[&rate=5.354139155879746E-4]:1.256522883837E-1)[&rate=5.354139155879746E-4]:6.949629452949E-2)[&rate=5.354139155879746E-4]:1.058284430006E-1)[&rate=5.354139155879746E-4]:1.527254737821E-1,68[&rate=5.354139155879746E-4]:4.3277578417E-1)[&rate=5.354139155879746E-4]:6.194545885317E-1)[&rate=5.354139155879746E-4]:2.725144015644E-1)[&rate=5.354139155879746E-4]:5.812667207092E-3)[&rate=5.354139155879746E-4]:8.53571103065E-2)[&rate=5.354139155879746E-4]:3.825227820406E-2,(33[&rate=5.354139155879746E-4]:1.178765742722E-2,32[&rate=5.354139155879746E-4]:6.308205372509E-3)[&rate=5.354139155879746E-4]:1.520647998981E-2);
tree STATE_59880000 [&joint=-20954.72284173114,lnP=-20954.72284173114] = [&R] (33[&rate=5.626776028748618E-4]:5.861641265922E-2,(34[&rate=5.626776028748618E-4]:6.796146893458E-2,(32[&rate=5.626776028748618E-4]:1.888868970124E-2,(((((36[&rate=5.626776028748618E-4]:1.583031769462E-1,(121[&rate=5.626776028748618E-4]:2.077187402697E0,127[&rate=5.626776028748618E-4]:2.518283293108E0)[&rate=5.626776028748618E-4]:1.605678290438E-1)[&rate=5.626776028748618E-4]:1.080056670611E-2,35[&rate=5.626776028748618E-4]:1.225284011865E-1)[&rate=5.626776028748618E-4]:1.577452906457E-1,((((((44[&rate=5.626776028748618E-4]:1.024006596872E-1,47[&rate=5.626776028748618E-4]:1.078651405615E-1)[&rate=5.626776028748618E-4]:1.542008032933E-1,51[&rate=5.626776028748618E-4]:2.347435394833E-1)[&rate=5.626776028748618E-4]:3.745720653616E-1,(50[&rate=5.626776028748618E-4]:5.856676992037E-1,49[&rate=5.626776028748618E-4]:5.856676992037E-1)[&rate=5.626776028748618E-4]:1.818342476689E-2)[&rate=5.626776028748618E-4]:1.511824459418E-2,(((48[&rate=5.626776028748618E-4]:1.285805325139E-1,42[&rate=5.626776028748618E-4]:9.032916639364E-2)[&rate=5.626776028748618E-4]:1.405229233468E-1,41[&rate=5.626776028748618E-4]:2.253876088662E-1)[&rate=5.626776028748618E-4]:2.432082477543E-1,(46[&rate=5.626776028748618E-4]:4.000005157491E-1,43[&rate=5.626776028748618E-4]:4.000005157491E-1)[&rate=5.626776028748618E-4]:1.232401496143E-1)[&rate=5.626776028748618E-4]:1.285155884471E-1)[&rate=5.626776028748618E-4]:5.956011877224E-2,45[&rate=5.626776028748618E-4]:7.031196512714E-1)[&rate=5.626776028748618E-4]:2.695530020257E-1,((128[&rate=5.626776028748618E-4]:1.391976408389E0,(((62[&rate=5.626776028748618E-4]:3.363385804345E-1,60[&rate=5.626776028748618E-4]:1.445577585167E-1)[&rate=5.626776028748618E-4]:3.897422673665E-3,(65[&rate=5.626776028748618E-4]:1.268566651004E-1,64[&rate=5.626776028748618E-4]:2.775415966071E-1)[&rate=5.626776028748618E-4]:2.159851608999E-2)[&rate=5.626776028748618E-4]:4.666275873146E-1,(61[&rate=5.626776028748618E-4]:2.583377360586E-1,63[&rate=5.626776028748618E-4]:2.172418456476E-1)[&rate=5.626776028748618E-4]:5.485258543641E-1)[&rate=5.626776028748618E-4]:7.248388453635E-1)[&rate=5.626776028748618E-4]:3.39052660096E-3,(69[&rate=5.626776028748618E-4]:8.553804195458E-1,((131[&rate=5.626776028748618E-4]:2.827718470348E-1,(130[&rate=5.626776028748618E-4]:1.527210967641E-1,(129[&rate=5.626776028748618E-4]:6.72406298564E-2,132[&rate=5.626776028748618E-4]:6.998035588376E-2)[&rate=5.626776028748618E-4]:8.548046690772E-2)[&rate=5.626776028748618E-4]:1.273110242433E-1)[&rate=5.626776028748618E-4]:3.819779602826E-1,118[&rate=5.626776028748618E-4]:7.989963826599E-1)[&rate=5.626776028748618E-4]:4.542513277619E-2)[&rate=5.626776028748618E-4]:6.90671446951E-1)[&rate=5.626776028748618E-4]:3.507019305985E-1)[&rate=5.626776028748618E-4]:6.297194953159E-2)[&rate=5.626776028748618E-4]:5.370338232548E-2,((((97[&rate=5.626776028748618E-4]:4.595096335102E-1,146[&rate=5.626776028748618E-4]:6.507664641113E-1)[&rate=5.626776028748618E-4]:2.134205816507E-2,((2[&rate=5.626776028748618E-4]:7.366975052232E-1,(((7[&rate=5.626776028748618E-4]:2.094586840197E-1,8[&rate=5.626776028748618E-4]:2.094586840197E-1)[&rate=5.626776028748618E-4]:2.286550736258E-1,26[&rate=5.626776028748618E-4]:5.44963072714E-1)[&rate=5.626776028748618E-4]:1.28117756301E-1,((22[&rate=5.626776028748618E-4]:3.572284014092E-1,27[&rate=5.626776028748618E-4]:3.736667575736E-1)[&rate=5.626776028748618E-4]:2.118446660243E-1,31[&rate=5.626776028748618E-4]:6.238675879816E-1)[&rate=5.626776028748618E-4]:9.304885747186E-2)[&rate=5.626776028748618E-4]:2.471783200438E-1)[&rate=5.626776028748618E-4]:1.743694430721E0,(40[&rate=5.626776028748618E-4]:5.207894941704E-1,(((101[&rate=5.626776028748618E-4]:1.177431945026E0,((3[&rate=5.626776028748618E-4]:8.221836181643E-1,(((89[&rate=5.626776028748618E-4]:7.478305784867E-2,88[&rate=5.626776028748618E-4]:6.108442771166E-2)[&rate=5.626776028748618E-4]:1.532486094397E-1,((((83[&rate=5.626776028748618E-4]:5.48668878915E-2,((84[&rate=5.626776028748618E-4]:2.907979396326E-3,93[&rate=5.626776028748618E-4]:1.660660953334E-2)[&rate=5.626776028748618E-4]:3.256888831049E-2,85[&rate=5.626776028748618E-4]:3.547686770681E-2)[&rate=5.626776028748618E-4]:1.939002018468E-2)[&rate=5.626776028748618E-4]:1.483156730718E-2,86[&rate=5.626776028748618E-4]:6.969845519868E-2)[&rate=5.626776028748618E-4]:4.134170810111E-2,((90[&rate=5.626776028748618E-4]:3.826103564227E-2,91[&rate=5.626776028748618E-4]:3.826103564227E-2)[&rate=5.626776028748618E-4]:8.083603983315E-3,92[&rate=5.626776028748618E-4]:4.634463962558E-2)[&rate=5.626776028748618E-4]:7.839415381122E-2)[&rate=5.626776028748618E-4]:5.840093986156E-2,87[&rate=5.626776028748618E-4]:1.694411031614E-1)[&rate=5.626776028748618E-4]:4.489193398999E-2)[&rate=5.626776028748618E-4]:1.145919915952E0,((10[&rate=5.626776028748618E-4]:4.099231358631E-1,15[&rate=5.626776028748618E-4]:4.482793002466E-1)[&rate=5.626776028748618E-4]:3.411360720664E-1,(6[&rate=5.626776028748618E-4]:6.023883619724E-1,18[&rate=5.626776028748618E-4]:6.654020606025E-1)[&rate=5.626776028748618E-4]:1.322324897927E-1)[&rate=5.626776028748618E-4]:1.379608684614E-1)[&rate=5.626776028748618E-4]:1.656692458192E-3)[&rate=5.626776028748618E-4]:5.594440807717E-1,((((144[&rate=5.626776028748618E-4]:5.477137428837E-1,(145[&rate=5.626776028748618E-4]:8.953279932959E-2,141[&rate=5.626776028748618E-4]:8.6793073302E-2)[&rate=5.626776028748618E-4]:4.63660395609E-1)[&rate=5.626776028748618E-4]:1.304915540724E-1,142[&rate=5.626776028748618E-4]:6.83684749011E-1)[&rate=5.626776028748618E-4]:6.871651490427E-1,(((113[&rate=5.626776028748618E-4]:5.774748775321E-1,(110[&rate=5.626776028748618E-4]:5.089412452371E-1,105[&rate=5.626776028748618E-4]:4.87023437018E-1)[&rate=5.626776028748618E-4]:6.305418024033E-2)[&rate=5.626776028748618E-4]:1.007136116451E-1,(((30[&rate=5.626776028748618E-4]:5.059270002618E-1,4[&rate=5.626776028748618E-4]:3.333242605358E-1)[&rate=5.626776028748618E-4]:1.741085293168E-1,(17[&rate=5.626776028748618E-4]:3.672822098858E-1,14[&rate=5.626776028748618E-4]:3.289260455021E-1)[&rate=5.626776028748618E-4]:2.360409909256E-1)[&rate=5.626776028748618E-4]:1.00100862944E-1,((112[&rate=5.626776028748618E-4]:5.784455143428E-1,9[&rate=5.626776028748618E-4]:5.702263362607E-1)[&rate=5.626776028748618E-4]:6.496506785381E-2,117[&rate=5.626776028748618E-4]:6.461503082242E-1)[&rate=5.626776028748618E-4]:2.165731717519E-2)[&rate=5.626776028748618E-4]:1.312058980541E-2)[&rate=5.626776028748618E-4]:3.332992015286E-1,((((139[&rate=5.626776028748618E-4]:3.943227378217E-1,(111[&rate=5.626776028748618E-4]:8.207655841048E-2,106[&rate=5.626776028748618E-4]:6.56382022461E-2)[&rate=5.626776028748618E-4]:1.369037136578E-1)[&rate=5.626776028748618E-4]:2.106391938361E-1,116[&rate=5.626776028748618E-4]:3.529071371372E-1)[&rate=5.626776028748618E-4]:3.366566167736E-1,(148[&rate=5.626776028748618E-4]:2.751975449578E-1,143[&rate=5.626776028748618E-4]:2.724578189305E-1)[&rate=5.626776028748618E-4]:4.527223733367E-1)[&rate=5.626776028748618E-4]:2.191611133305E-1,(((19[&rate=5.626776028748618E-4]:4.471204127019E-1,13[&rate=5.626776028748618E-4]:4.087642483182E-1)[&rate=5.626776028748618E-4]:2.067385290231E-1,115[&rate=5.626776028748618E-4]:5.333109965195E-1)[&rate=5.626776028748618E-4]:2.162381322111E-1,(109[&rate=5.626776028748618E-4]:6.91552774732E-1,((114[&rate=5.626776028748618E-4]:1.4078568603E-1,104[&rate=5.626776028748618E-4]:2.010596586328E-1)[&rate=5.626776028748618E-4]:4.082481937954E-1,(108[&rate=5.626776028748618E-4]:2.384273645254E-1,107[&rate=5.626776028748618E-4]:2.411670905528E-1)[&rate=5.626776028748618E-4]:3.681407618754E-1)[&rate=5.626776028748618E-4]:6.306684011211E-2)[&rate=5.626776028748618E-4]:1.37448408793E-1)[&rate=5.626776028748618E-4]:1.591757385108E-1)[&rate=5.626776028748618E-4]:2.057104264258E-2)[&rate=5.626776028748618E-4]:1.867594676217E-1)[&rate=5.626776028748618E-4]:1.34451681875E-1,((((21[&rate=5.626776028748618E-4]:4.077645050915E-1,28[&rate=5.626776028748618E-4]:4.324220393379E-1)[&rate=5.626776028748618E-4]:4.779492213501E-1,1[&rate=5.626776028748618E-4]:1.24069890825E-1)[&rate=5.626776028748618E-4]:1.341593394749E-1,24[&rate=5.626776028748618E-4]:1.039051148108E0)[&rate=5.626776028748618E-4]:3.458388264508E-1,(102[&rate=5.626776028748618E-4]:1.907586141503E-1,(((25[&rate=5.626776028748618E-4]:6.506875665461E-1,20[&rate=5.626776028748618E-4]:6.315094843544E-1)[&rate=5.626776028748618E-4]:8.077313283957E-2,23[&rate=5.626776028748618E-4]:7.20501795276E-1)[&rate=5.626776028748618E-4]:1.119909464476E-1,(140[&rate=5.626776028748618E-4]:6.138812661353E-1,11[&rate=5.626776028748618E-4]:6.33059348327E-1)[&rate=5.626776028748618E-4]:1.145018865474E-1)[&rate=5.626776028748618E-4]:5.089508039333E-1)[&rate=5.626776028748618E-4]:3.248752479233E-2)[&rate=5.626776028748618E-4]:3.548009852029E-2)[&rate=5.626776028748618E-4]:1.256411875004E-1)[&rate=5.626776028748618E-4]:7.985439721172E-1)[&rate=5.626776028748618E-4]:3.109313956382E-1,16[&rate=5.626776028748618E-4]:2.600692107787E0)[&rate=5.626776028748618E-4]:1.805761395314E-3,147[&rate=5.626776028748618E-4]:5.743819922457E-1)[&rate=5.626776028748618E-4]:3.784551105003E-3)[&rate=5.626776028748618E-4]:2.876638944698E-3)[&rate=5.626776028748618E-4]:2.822380992635E-2)[&rate=5.626776028748618E-4]:5.742004177417E-2,(39[&rate=5.626776028748618E-4]:5.914892285048E-1,(((99[&rate=5.626776028748618E-4]:3.199240788838E-1,96[&rate=5.626776028748618E-4]:2.844049532009E-1)[&rate=5.626776028748618E-4]:2.028607831995E-1,98[&rate=5.626776028748618E-4]:5.009269385861E-1)[&rate=5.626776028748618E-4]:1.705106797396E-1,((100[&rate=5.626776028748618E-4]:1.9559998287E-1,94[&rate=5.626776028748618E-4]:1.9559998287E-1)[&rate=5.626776028748618E-4]:2.016455533118E-1,95[&rate=5.626776028748618E-4]:4.819449897338E-1)[&rate=5.626776028748618E-4]:2.004215903406E-1)[&rate=5.626776028748618E-4]:4.846691072546E-2)[&rate=5.626776028748618E-4]:1.782075631077E-2)[&rate=5.626776028748618E-4]:2.435936646187E-1,38[&rate=5.626776028748618E-4]:7.845976385053E-1)[&rate=5.626776028748618E-4]:1.517448821679E-1)[&rate=5.626776028748618E-4]:3.85437475226E-1,(((125[&rate=5.626776028748618E-4]:7.964956060975E-1,(((((75[&rate=5.626776028748618E-4]:4.041446028007E-1,(70[&rate=5.626776028748618E-4]:3.557964774051E-1,(76[&rate=5.626776028748618E-4]:3.767475385356E-1,74[&rate=5.626776028748618E-4]:3.767475385356E-1)[&rate=5.626776028748618E-4]:1.740510325298E-2)[&rate=5.626776028748618E-4]:9.991961012132E-3)[&rate=5.626776028748618E-4]:4.777599483152E-1,((((72[&rate=5.626776028748618E-4]:7.256096956555E-2,78[&rate=5.626776028748618E-4]:9.447877778486E-2)[&rate=5.626776028748618E-4]:6.85657624174E-3,82[&rate=5.626776028748618E-4]:1.095545321087E-1)[&rate=5.626776028748618E-4]:1.676278550332E-1,(79[&rate=5.626776028748618E-4]:1.290680549279E-1,71[&rate=5.626776028748618E-4]:1.016707946539E-1)[&rate=5.626776028748618E-4]:1.398951541319E-1)[&rate=5.626776028748618E-4]:5.049716937779E-2,((77[&rate=5.626776028748618E-4]:3.930324262712E-2,73[&rate=5.626776028748618E-4]:4.478269468184E-2)[&rate=5.626776028748618E-4]:2.990764946643E-1,(80[&rate=5.626776028748618E-4]:5.508121520767E-2,81[&rate=5.626776028748618E-4]:5.508121520767E-2)[&rate=5.626776028748618E-4]:2.394629056454E-1)[&rate=5.626776028748618E-4]:1.669707950226E-2)[&rate=5.626776028748618E-4]:5.213482822675E-1)[&rate=5.626776028748618E-4]:4.051830007406E-1,(103[&rate=5.626776028748618E-4]:4.027503262876E-1,(29[&rate=5.626776028748618E-4]:4.857067670303E-1,(5[&rate=5.626776028748618E-4]:2.131546215488E-1,12[&rate=5.626776028748618E-4]:2.515107859322E-1)[&rate=5.626776028748618E-4]:1.273466660295E-1)[&rate=5.626776028748618E-4]:1.499202715861E-1)[&rate=5.626776028748618E-4]:1.810364622829E0)[&rate=5.626776028748618E-4]:2.285784617935E-1,53[&rate=5.626776028748618E-4]:7.692029550379E-1)[&rate=5.626776028748618E-4]:1.796824143784E-2,(52[&rate=5.626776028748618E-4]:7.770751941091E-1,((134[&rate=5.626776028748618E-4]:1.152393968266E-1,137[&rate=5.626776028748618E-4]:1.864722735388E-1)[&rate=5.626776028748618E-4]:4.362038808061E-1,133[&rate=5.626776028748618E-4]:5.815802639338E-1)[&rate=5.626776028748618E-4]:9.693777058322E-1)[&rate=5.626776028748618E-4]:1.829272367797E-2)[&rate=5.626776028748618E-4]:2.19706923283E-1)[&rate=5.626776028748618E-4]:5.392890643756E-1,((59[&rate=5.626776028748618E-4]:2.428378762229E-1,((56[&rate=5.626776028748618E-4]:1.435847768386E-1,55[&rate=5.626776028748618E-4]:1.435847768386E-1)[&rate=5.626776028748618E-4]:8.551597870658E-2,((54[&rate=5.626776028748618E-4]:9.550501279706E-2,(37[&rate=5.626776028748618E-4]:1.423826373408E-1,57[&rate=5.626776028748618E-4]:1.068635116577E-1)[&rate=5.626776028748618E-4]:2.962510769667E-2)[&rate=5.626776028748618E-4]:5.163842111077E-2,58[&rate=5.626776028748618E-4]:2.045204830882E-1)[&rate=5.626776028748618E-4]:5.190267682873E-2)[&rate=5.626776028748618E-4]:5.540399366108E-3)[&rate=5.626776028748618E-4]:2.063555042655E-1,68[&rate=5.626776028748618E-4]:4.000130526194E-1)[&rate=5.626776028748618E-4]:7.69104951187E-1)[&rate=5.626776028748618E-4]:7.453597970693E-2,((67[&rate=5.626776028748618E-4]:2.231112693321E-1,((124[&rate=5.626776028748618E-4]:3.189826853013E-1,123[&rate=5.626776028748618E-4]:3.217149257385E-1)[&rate=5.626776028748618E-4]:3.158447216065E-2,122[&rate=5.626776028748618E-4]:3.532993978991E-1)[&rate=5.626776028748618E-4]:3.710844217737E-1)[&rate=5.626776028748618E-4]:6.166702994886E-2,(((126[&rate=5.626776028748618E-4]:1.118290564665E0,(120[&rate=5.626776028748618E-4]:1.450562345083E0,(135[&rate=5.626776028748618E-4]:3.732271376713E-1,(138[&rate=5.626776028748618E-4]:1.590221356203E-1,136[&rate=5.626776028748618E-4]:2.75152863051E-2)[&rate=5.626776028748618E-4]:4.14205002051E-1)[&rate=5.626776028748618E-4]:8.25280412891E-1)[&rate=5.626776028748618E-4]:3.57540331267E-1)[&rate=5.626776028748618E-4]:3.562340491802E-3,119[&rate=5.626776028748618E-4]:1.9075554278E0)[&rate=5.626776028748618E-4]:3.815657956938E-1,66[&rate=5.626776028748618E-4]:2.562445111655E-1)[&rate=5.626776028748618E-4]:2.853378811542E-2)[&rate=5.626776028748618E-4]:4.111550464601E-1)[&rate=5.626776028748618E-4]:2.34812036427E-2)[&rate=5.626776028748618E-4]:1.844056471666E-1)[&rate=5.626776028748618E-4]:2.715497101425E-2)[&rate=5.626776028748618E-4]:7.093299889015E-3);
tree STATE_59890000 [&joint=-20998.244150885865,lnP=-20998.244150885865] = [&R] (((((127[&rate=5.221043944860306E-4]:3.04563969206E0,((35[&rate=5.221043944860306E-4]:3.263999371129E-1,(36[&rate=5.221043944860306E-4]:1.861445073102E-1,121[&rate=5.221043944860306E-4]:2.265596562105E0)[&rate=5.221043944860306E-4]:1.868307722684E-1)[&rate=5.221043944860306E-4]:8.483922858993E-2,(((45[&rate=5.221043944860306E-4]:7.191043398264E-1,47[&rate=5.221043944860306E-4]:7.273010611378E-1)[&rate=5.221043944860306E-4]:1.92562600635E-2,((((46[&rate=5.221043944860306E-4]:2.77492951875E-1,43[&rate=5.221043944860306E-4]:2.77492951875E-1)[&rate=5.221043944860306E-4]:2.852278702005E-1,((42[&rate=5.221043944860306E-4]:2.418888951439E-1,41[&rate=5.221043944860306E-4]:2.364244142697E-1)[&rate=5.221043944860306E-4]:1.301499198505E-1,48[&rate=5.221043944860306E-4]:4.102901811147E-1)[&rate=5.221043944860306E-4]:1.415016792124E-1)[&rate=5.221043944860306E-4]:9.095768797307E-2,((50[&rate=5.221043944860306E-4]:3.483389932683E-1,49[&rate=5.221043944860306E-4]:3.483389932683E-1)[&rate=5.221043944860306E-4]:1.598345038811E-1,51[&rate=5.221043944860306E-4]:5.136379780236E-1)[&rate=5.221043944860306E-4]:1.127181276535E-1)[&rate=5.221043944860306E-4]:5.371212784331E-2,44[&rate=5.221043944860306E-4]:7.019261570177E-1)[&rate=5.221043944860306E-4]:3.916668330936E-2)[&rate=5.221043944860306E-4]:2.546706212082E-1,((((64[&rate=5.221043944860306E-4]:1.581776585896E-1,62[&rate=5.221043944860306E-4]:1.992735490007E-1)[&rate=5.221043944860306E-4]:1.986545170712E-1,(65[&rate=5.221043944860306E-4]:1.154998008127E-1,60[&rate=5.221043944860306E-4]:1.154998008127E-1)[&rate=5.221043944860306E-4]:9.064744334144E-2)[&rate=5.221043944860306E-4]:2.108600151979E-1,(61[&rate=5.221043944860306E-4]:2.124811215957E-1,63[&rate=5.221043944860306E-4]:1.713852311847E-1)[&rate=5.221043944860306E-4]:3.963069596741E-1)[&rate=5.221043944860306E-4]:8.385589987724E-1,(128[&rate=5.221043944860306E-4]:1.256959604374E0,((132[&rate=5.221043944860306E-4]:3.425073493233E-1,((130[&rate=5.221043944860306E-4]:6.247209770661E-2,131[&rate=5.221043944860306E-4]:6.521182373396E-2)[&rate=5.221043944860306E-4]:1.764046468178E-1,129[&rate=5.221043944860306E-4]:2.388767445245E-1)[&rate=5.221043944860306E-4]:1.008908787715E-1)[&rate=5.221043944860306E-4]:3.500340179172E-1,(118[&rate=5.221043944860306E-4]:7.008598889702E-1,69[&rate=5.221043944860306E-4]:7.118187930799E-1)[&rate=5.221043944860306E-4]:1.259280536129E-1)[&rate=5.221043944860306E-4]:5.698976891879E-1)[&rate=5.221043944860306E-4]:5.066144827117E-2)[&rate=5.221043944860306E-4]:4.588063807446E-1)[&rate=5.221043944860306E-4]:1.73578855601E-1)[&rate=5.221043944860306E-4]:6.727723868566E-2)[&rate=5.221043944860306E-4]:1.642717447613E-1,((((((((100[&rate=5.221043944860306E-4]:1.744516934166E-1,94[&rate=5.221043944860306E-4]:1.744516934166E-1)[&rate=5.221043944860306E-4]:1.560639573974E-1,95[&rate=5.221043944860306E-4]:4.152151043661E-1)[&rate=5.221043944860306E-4]:1.656378541431E-1,98[&rate=5.221043944860306E-4]:5.699239967604E-1)[&rate=5.221043944860306E-4]:3.555826378809E-2,(96[&rate=5.221043944860306E-4]:3.870958047757E-1,99[&rate=5.221043944860306E-4]:4.226149304586E-1)[&rate=5.221043944860306E-4]:2.047252535872E-1)[&rate=5.221043944860306E-4]:6.200616809167E-2,(40[&rate=5.221043944860306E-4]:4.227094546667E-1,(2[&rate=5.221043944860306E-4]:8.094067696892E-1,((22[&rate=5.221043944860306E-4]:2.869536322857E-1,27[&rate=5.221043944860306E-4]:3.033919884501E-1)[&rate=5.221043944860306E-4]:3.415248884286E-1,(((7[&rate=5.221043944860306E-4]:1.685063647076E-1,8[&rate=5.221043944860306E-4]:1.685063647076E-1)[&rate=5.221043944860306E-4]:1.969497372527E-1,26[&rate=5.221043944860306E-4]:4.723054170288E-1)[&rate=5.221043944860306E-4]:1.621868578626E-1,31[&rate=5.221043944860306E-4]:6.783278913299E-1)[&rate=5.221043944860306E-4]:4.945149932524E-3)[&rate=5.221043944860306E-4]:3.535309887009E-1)[&rate=5.221043944860306E-4]:1.570028487807E0)[&rate=5.221043944860306E-4]:1.163636734272E-1)[&rate=5.221043944860306E-4]:3.639793629343E-2,(97[&rate=5.221043944860306E-4]:4.640053347989E-1,147[&rate=5.221043944860306E-4]:5.924206353454E-1)[&rate=5.221043944860306E-4]:4.04274782222E-2)[&rate=5.221043944860306E-4]:6.417351707915E-2,(((101[&rate=5.221043944860306E-4]:7.951691539598E-1,((((89[&rate=5.221043944860306E-4]:4.361329806204E-2,88[&rate=5.221043944860306E-4]:2.991466792503E-2)[&rate=5.221043944860306E-4]:2.566439228723E-1,(87[&rate=5.221043944860306E-4]:2.165424533184E-1,(((85[&rate=5.221043944860306E-4]:1.137833587437E-1,83[&rate=5.221043944860306E-4]:1.137833587437E-1)[&rate=5.221043944860306E-4]:5.957614099931E-2,((93[&rate=5.221043944860306E-4]:1.720838984494E-2,84[&rate=5.221043944860306E-4]:3.50975970793E-3)[&rate=5.221043944860306E-4]:2.343296856212E-2,86[&rate=5.221043944860306E-4]:2.694272827005E-2)[&rate=5.221043944860306E-4]:1.46416771473E-1)[&rate=5.221043944860306E-4]:2.575786801882E-2,((90[&rate=5.221043944860306E-4]:2.709140390932E-2,91[&rate=5.221043944860306E-4]:2.709140390932E-2)[&rate=5.221043944860306E-4]:5.435184035432E-2,92[&rate=5.221043944860306E-4]:8.144324426364E-2)[&rate=5.221043944860306E-4]:1.313727536352E-1)[&rate=5.221043944860306E-4]:1.742508555656E-2)[&rate=5.221043944860306E-4]:7.001613747897E-2)[&rate=5.221043944860306E-4]:1.000150683097E0,(3[&rate=5.221043944860306E-4]:5.414234072068E-1,((10[&rate=5.221043944860306E-4]:3.684281948881E-1,15[&rate=5.221043944860306E-4]:4.067843592715E-1)[&rate=5.221043944860306E-4]:1.595540455688E-1,(18[&rate=5.221043944860306E-4]:5.548499157379E-1,6[&rate=5.221043944860306E-4]:4.918362171077E-1)[&rate=5.221043944860306E-4]:1.970766718476E-2)[&rate=5.221043944860306E-4]:8.193431743482E-2)[&rate=5.221043944860306E-4]:2.055598392908E-1)[&rate=5.221043944860306E-4]:8.067860975746E-1,(((((113[&rate=5.221043944860306E-4]:8.015267198532E-1,(((9[&rate=5.221043944860306E-4]:7.156569648648E-1,(17[&rate=5.221043944860306E-4]:5.311819018979E-1,14[&rate=5.221043944860306E-4]:4.928257375142E-1)[&rate=5.221043944860306E-4]:2.310504054326E-1)[&rate=5.221043944860306E-4]:6.121264928728E-2,117[&rate=5.221043944860306E-4]:7.878285182617E-1)[&rate=5.221043944860306E-4]:1.257880722425E-2,(112[&rate=5.221043944860306E-4]:7.941460859927E-1,(30[&rate=5.221043944860306E-4]:5.317877613674E-1,4[&rate=5.221043944860306E-4]:3.591850216413E-1)[&rate=5.221043944860306E-4]:3.774268177762E-1)[&rate=5.221043944860306E-4]:3.521513465625E-3)[&rate=5.221043944860306E-4]:3.859120394864E-3)[&rate=5.221043944860306E-4]:7.723377759388E-2,(110[&rate=5.221043944860306E-4]:6.605520520616E-1,105[&rate=5.221043944860306E-4]:6.386342438425E-1)[&rate=5.221043944860306E-4]:2.127289933308E-1)[&rate=5.221043944860306E-4]:2.108103306741E-1,(((148[&rate=5.221043944860306E-4]:3.81544300455E-1,143[&rate=5.221043944860306E-4]:3.788045744277E-1)[&rate=5.221043944860306E-4]:4.473377170257E-1,(((111[&rate=5.221043944860306E-4]:3.753471269722E-1,106[&rate=5.221043944860306E-4]:3.589087708078E-1)[&rate=5.221043944860306E-4]:5.137681953315E-2,139[&rate=5.221043944860306E-4]:6.020664122587E-1)[&rate=5.221043944860306E-4]:4.275617067505E-1,116[&rate=5.221043944860306E-4]:7.775733244887E-1)[&rate=5.221043944860306E-4]:1.295252860834E-2)[&rate=5.221043944860306E-4]:4.577554523273E-2,((19[&rate=5.221043944860306E-4]:5.637943662118E-1,13[&rate=5.221043944860306E-4]:5.254382018281E-1)[&rate=5.221043944860306E-4]:3.166253751222E-1,(((((114[&rate=5.221043944860306E-4]:3.844678068449E-2,104[&rate=5.221043944860306E-4]:9.872075328726E-2)[&rate=5.221043944860306E-4]:2.729283802541E-1,108[&rate=5.221043944860306E-4]:3.68909407514E-1)[&rate=5.221043944860306E-4]:1.426652291036E-1,107[&rate=5.221043944860306E-4]:5.14314362645E-1)[&rate=5.221043944860306E-4]:5.081905793851E-3,109[&rate=5.221043944860306E-4]:5.385743506306E-1)[&rate=5.221043944860306E-4]:2.728341632944E-1,115[&rate=5.221043944860306E-4]:7.319564591304E-1)[&rate=5.221043944860306E-4]:2.7915336998E-2)[&rate=5.221043944860306E-4]:7.642960220133E-2)[&rate=5.221043944860306E-4]:1.710776489696E-1)[&rate=5.221043944860306E-4]:1.286224372847E-1,(((((21[&rate=5.221043944860306E-4]:5.534303628085E-1,28[&rate=5.221043944860306E-4]:5.78087897055E-1)[&rate=5.221043944860306E-4]:2.466035337322E-1,1[&rate=5.221043944860306E-4]:3.83900609242E-2)[&rate=5.221043944860306E-4]:1.321921235972E-1,24[&rate=5.221043944860306E-4]:9.514041023296E-1)[&rate=5.221043944860306E-4]:2.081282142811E-1,(((25[&rate=5.221043944860306E-4]:4.644144826495E-1,20[&rate=5.221043944860306E-4]:4.452364004578E-1)[&rate=5.221043944860306E-4]:6.589820119818E-2,23[&rate=5.221043944860306E-4]:5.193537797381E-1)[&rate=5.221043944860306E-4]:2.393366636348E-1,(140[&rate=5.221043944860306E-4]:4.129201001153E-1,11[&rate=5.221043944860306E-4]:4.32098182307E-1)[&rate=5.221043944860306E-4]:2.416607542167E-1)[&rate=5.221043944860306E-4]:3.898829691281E-1)[&rate=5.221043944860306E-4]:1.277221237736E-2,102[&rate=5.221043944860306E-4]:1.066069337172E-2)[&rate=5.221043944860306E-4]:1.335599692946E-1)[&rate=5.221043944860306E-4]:2.131927118277E-1,((144[&rate=5.221043944860306E-4]:2.033289566122E-1,(141[&rate=5.221043944860306E-4]:1.032970541711E-1,145[&rate=5.221043944860306E-4]:1.060367801987E-1)[&rate=5.221043944860306E-4]:1.027716284684E-1)[&rate=5.221043944860306E-4]:8.217476967597E-2,142[&rate=5.221043944860306E-4]:2.909831783431E-1)[&rate=5.221043944860306E-4]:1.313005538617E0)[&rate=5.221043944860306E-4]:1.990956956055E-1)[&rate=5.221043944860306E-4]:2.441395359152E-1)[&rate=5.221043944860306E-4]:4.483248636193E-1,39[&rate=5.221043944860306E-4]:2.703298585853E-1)[&rate=5.221043944860306E-4]:3.42637807753E-1,(16[&rate=5.221043944860306E-4]:2.621115999302E0,146[&rate=5.221043944860306E-4]:6.558416524197E-1)[&rate=5.221043944860306E-4]:7.734459315354E-2)[&rate=5.221043944860306E-4]:2.667691512809E-2)[&rate=5.221043944860306E-4]:1.078979512157E-1,38[&rate=5.221043944860306E-4]:6.792365217531E-1)[&rate=5.221043944860306E-4]:5.659170739122E-1)[&rate=5.221043944860306E-4]:2.919887731845E-1,((((52[&rate=5.221043944860306E-4]:8.382518276598E-1,((133[&rate=5.221043944860306E-4]:6.008932317646E-1,(137[&rate=5.221043944860306E-4]:4.152627291262E-1,134[&rate=5.221043944860306E-4]:3.44029852414E-1)[&rate=5.221043944860306E-4]:2.267263930494E-1)[&rate=5.221043944860306E-4]:6.231728298052E-1,53[&rate=5.221043944860306E-4]:4.419865646016E-1)[&rate=5.221043944860306E-4]:3.880685417468E-1)[&rate=5.221043944860306E-4]:3.047043015259E-2,((((70[&rate=5.221043944860306E-4]:4.263815682205E-1,(76[&rate=5.221043944860306E-4]:3.649503232521E-1,74[&rate=5.221043944860306E-4]:3.649503232521E-1)[&rate=5.221043944860306E-4]:9.978740935186E-2)[&rate=5.221043944860306E-4]:3.494635526846E-1,75[&rate=5.221043944860306E-4]:8.142012852886E-1)[&rate=5.221043944860306E-4]:3.098062843683E-1,((((72[&rate=5.221043944860306E-4]:1.752559494121E-1,78[&rate=5.221043944860306E-4]:1.971737576314E-1)[&rate=5.221043944860306E-4]:1.01032285618E-1,82[&rate=5.221043944860306E-4]:3.064252213316E-1)[&rate=5.221043944860306E-4]:2.546212691928E-1,79[&rate=5.221043944860306E-4]:5.528273124423E-1)[&rate=5.221043944860306E-4]:1.510464110509E-1,(((73[&rate=5.221043944860306E-4]:2.089085703792E-1,77[&rate=5.221043944860306E-4]:2.034291183245E-1)[&rate=5.221043944860306E-4]:1.580160985552E-1,71[&rate=5.221043944860306E-4]:2.984315182495E-1)[&rate=5.221043944860306E-4]:3.36354309995E-1,(80[&rate=5.221043944860306E-4]:3.747559447837E-1,81[&rate=5.221043944860306E-4]:3.747559447837E-1)[&rate=5.221043944860306E-4]:2.792079656526E-1)[&rate=5.221043944860306E-4]:4.169063497468E-2)[&rate=5.221043944860306E-4]:3.790379557528E-1)[&rate=5.221043944860306E-4]:4.152802601667E-1,(103[&rate=5.221043944860306E-4]:9.183030309797E-1,(29[&rate=5.221043944860306E-4]:5.289475556028E-1,(5[&rate=5.221043944860306E-4]:2.902118965326E-2,12[&rate=5.221043944860306E-4]:6.737735403672E-2)[&rate=5.221043944860306E-4]:3.547208864976E-1)[&rate=5.221043944860306E-4]:6.222321877057E-1)[&rate=5.221043944860306E-4]:1.547012196104E0)[&rate=5.221043944860306E-4]:6.770076528951E-2)[&rate=5.221043944860306E-4]:1.069001906026E-1,125[&rate=5.221043944860306E-4]:7.570432134424E-1)[&rate=5.221043944860306E-4]:1.893052564789E-1,((59[&rate=5.221043944860306E-4]:2.778331360682E-1,((56[&rate=5.221043944860306E-4]:2.034084249282E-1,55[&rate=5.221043944860306E-4]:2.034084249282E-1)[&rate=5.221043944860306E-4]:6.156788950472E-3,(54[&rate=5.221043944860306E-4]:1.119259348886E-1,((37[&rate=5.221043944860306E-4]:1.528522493232E-1,58[&rate=5.221043944860306E-4]:1.337265662631E-1)[&rate=5.221043944860306E-4]:2.44309076439E-2,57[&rate=5.221043944860306E-4]:1.41764031284E-1)[&rate=5.221043944860306E-4]:1.114551016193E-2)[&rate=5.221043944860306E-4]:6.758463418144E-2)[&rate=5.221043944860306E-4]:6.007120087793E-2)[&rate=5.221043944860306E-4]:2.681058385558E-1,68[&rate=5.221043944860306E-4]:4.967586467551E-1)[&rate=5.221043944860306E-4]:2.829231564995E-1)[&rate=5.221043944860306E-4]:7.02815756852E-1)[&rate=5.221043944860306E-4]:3.639741438592E-2,(34[&rate=5.221043944860306E-4]:6.669693091356E-2,(33[&rate=5.221043944860306E-4]:1.713690262635E-2,32[&rate=5.221043944860306E-4]:1.165745057164E-2)[&rate=5.221043944860306E-4]:3.312167212284E-2)[&rate=5.221043944860306E-4]:4.146370717651E-2)[&rate=5.221043944860306E-4]:4.188128985813E-3,((66[&rate=5.221043944860306E-4]:1.647185463169E-1,((120[&rate=5.221043944860306E-4]:1.311858889642E0,119[&rate=5.221043944860306E-4]:1.407749300601E0)[&rate=5.221043944860306E-4]:2.893418571902E-1,((135[&rate=5.221043944860306E-4]:6.31435265145E-1,(138[&rate=5.221043944860306E-4]:3.83621570413E-1,136[&rate=5.221043944860306E-4]:2.521147210978E-1)[&rate=5.221043944860306E-4]:4.47813694732E-1)[&rate=5.221043944860306E-4]:6.089087180486E-1,126[&rate=5.221043944860306E-4]:8.025866660292E-1)[&rate=5.221043944860306E-4]:1.08801969118E-1)[&rate=5.221043944860306E-4]:5.005041008547E-1)[&rate=5.221043944860306E-4]:2.126195911783E-1,(67[&rate=5.221043944860306E-4]:2.728957434559E-1,(122[&rate=5.221043944860306E-4]:3.013744672923E-1,(123[&rate=5.221043944860306E-4]:5.692300805979E-2,124[&rate=5.221043944860306E-4]:5.419076762267E-2)[&rate=5.221043944860306E-4]:2.444514592325E-1)[&rate=5.221043944860306E-4]:4.727938265043E-1)[&rate=5.221043944860306E-4]:1.044423940394E-1)[&rate=5.221043944860306E-4]:5.980243282107E-1);
tree STATE_59900000 [&joint=-20967.237326396982,lnP=-20967.237326396982] = [&R] ((((66[&rate=5.570108230417797E-4]:2.819080637847E-1,((((135[&rate=5.570108230417797E-4]:4.05405268337E-1,(138[&rate=5.570108230417797E-4]:4.675978754025E-1,136[&rate=5.570108230417797E-4]:3.360910260873E-1)[&rate=5.570108230417797E-4]:1.378073929346E-1)[&rate=5.570108230417797E-4]:1.110379096949E0,(119[&rate=5.570108230417797E-4]:1.298251959168E0,120[&rate=5.570108230417797E-4]:1.202361548209E0)[&rate=5.570108230417797E-4]:5.654776115973E-1)[&rate=5.570108230417797E-4]:2.366555121782E-2,126[&rate=5.570108230417797E-4]:1.101692599339E0)[&rate=5.570108230417797E-4]:3.539401745463E-1,(67[&rate=5.570108230417797E-4]:1.183993498447E-1,(122[&rate=5.570108230417797E-4]:1.671376107564E-1,(123[&rate=5.570108230417797E-4]:7.791736058758E-2,124[&rate=5.570108230417797E-4]:7.518512015045E-2)[&rate=5.570108230417797E-4]:8.922025016886E-2)[&rate=5.570108230417797E-4]:4.525342894289E-1)[&rate=5.570108230417797E-4]:9.005923435591E-2)[&rate=5.570108230417797E-4]:7.344947958415E-2)[&rate=5.570108230417797E-4]:6.20718773552E-1,34[&rate=5.570108230417797E-4]:3.961313870668E-2)[&rate=5.570108230417797E-4]:6.559166959828E-2,((32[&rate=5.570108230417797E-4]:7.496019917093E-3,((((45[&rate=5.570108230417797E-4]:8.102073234062E-1,((50[&rate=5.570108230417797E-4]:5.219273750158E-1,49[&rate=5.570108230417797E-4]:5.219273750158E-1)[&rate=5.570108230417797E-4]:1.197539359754E-1,((44[&rate=5.570108230417797E-4]:6.583367993938E-1,((43[&rate=5.570108230417797E-4]:5.322258737817E-1,(41[&rate=5.570108230417797E-4]:3.659949464287E-1,(42[&rate=5.570108230417797E-4]:3.236025045363E-1,48[&rate=5.570108230417797E-4]:3.618538706565E-1)[&rate=5.570108230417797E-4]:4.785692276674E-2)[&rate=5.570108230417797E-4]:1.115861186099E-1)[&rate=5.570108230417797E-4]:7.995568086676E-2,46[&rate=5.570108230417797E-4]:6.121815546484E-1)[&rate=5.570108230417797E-4]:5.161972561966E-2)[&rate=5.570108230417797E-4]:1.918193122365E-3,(47[&rate=5.570108230417797E-4]:6.644313193308E-1,51[&rate=5.570108230417797E-4]:6.371089149593E-1)[&rate=5.570108230417797E-4]:1.288154059635E-3)[&rate=5.570108230417797E-4]:8.74872284651E-3)[&rate=5.570108230417797E-4]:1.439358484806E-1)[&rate=5.570108230417797E-4]:6.372232033485E-2,((128[&rate=5.570108230417797E-4]:1.321031167456E0,((65[&rate=5.570108230417797E-4]:2.709290783117E-1,(62[&rate=5.570108230417797E-4]:2.955766216668E-1,(60[&rate=5.570108230417797E-4]:1.029162524439E-1,64[&rate=5.570108230417797E-4]:2.536011839506E-1)[&rate=5.570108230417797E-4]:8.795473051681E-4)[&rate=5.570108230417797E-4]:1.671332785627E-1)[&rate=5.570108230417797E-4]:2.667791779829E-1,(61[&rate=5.570108230417797E-4]:2.981112578631E-1,63[&rate=5.570108230417797E-4]:2.570153674521E-1)[&rate=5.570108230417797E-4]:4.313778203493E-1)[&rate=5.570108230417797E-4]:7.312681166405E-1)[&rate=5.570108230417797E-4]:8.064276668197E-2,((118[&rate=5.570108230417797E-4]:5.35140579708E-1,69[&rate=5.570108230417797E-4]:5.460994838177E-1)[&rate=5.570108230417797E-4]:5.209979069617E-2,((130[&rate=5.570108230417797E-4]:1.829020981945E-1,(129[&rate=5.570108230417797E-4]:1.560815511764E-1,132[&rate=5.570108230417797E-4]:1.588212772038E-1)[&rate=5.570108230417797E-4]:2.68205470181E-2)[&rate=5.570108230417797E-4]:1.016410740361E-1,131[&rate=5.570108230417797E-4]:2.87282898258E-1)[&rate=5.570108230417797E-4]:1.657108968037E-1)[&rate=5.570108230417797E-4]:9.541595911306E-1)[&rate=5.570108230417797E-4]:2.456519218948E-1)[&rate=5.570108230417797E-4]:1.33595751834E-1,(35[&rate=5.570108230417797E-4]:4.278533296805E-2,(36[&rate=5.570108230417797E-4]:1.931213991089E-2,(121[&rate=5.570108230417797E-4]:1.934727369846E0,127[&rate=5.570108230417797E-4]:2.375823260257E0)[&rate=5.570108230417797E-4]:1.640368248598E-1)[&rate=5.570108230417797E-4]:7.004853552292E-2)[&rate=5.570108230417797E-4]:2.093691516107E-1)[&rate=5.570108230417797E-4]:2.001850132598E-1,((((((((100[&rate=5.570108230417797E-4]:4.667429314116E-1,94[&rate=5.570108230417797E-4]:4.667429314116E-1)[&rate=5.570108230417797E-4]:4.464200823278E-2,95[&rate=5.570108230417797E-4]:5.960843931965E-1)[&rate=5.570108230417797E-4]:9.286877320844E-2,98[&rate=5.570108230417797E-4]:6.780242046562E-1)[&rate=5.570108230417797E-4]:1.576540438643E-3,(96[&rate=5.570108230417797E-4]:4.308078364751E-1,99[&rate=5.570108230417797E-4]:4.66326962158E-1)[&rate=5.570108230417797E-4]:2.351317064341E-1)[&rate=5.570108230417797E-4]:2.194870837086E-2,40[&rate=5.570108230417797E-4]:5.731341529194E-1)[&rate=5.570108230417797E-4]:6.712183144761E-2,(((97[&rate=5.570108230417797E-4]:4.455146530325E-1,39[&rate=5.570108230417797E-4]:5.165529043986E-1)[&rate=5.570108230417797E-4]:3.396090644782E-2,146[&rate=5.570108230417797E-4]:6.707323900814E-1)[&rate=5.570108230417797E-4]:1.689088588524E-2,(((101[&rate=5.570108230417797E-4]:9.745985926016E-1,(((3[&rate=5.570108230417797E-4]:5.292677685324E-1,((89[&rate=5.570108230417797E-4]:1.707190285271E-1,88[&rate=5.570108230417797E-4]:1.570203983901E-1)[&rate=5.570108230417797E-4]:8.066256029642E-2,((87[&rate=5.570108230417797E-4]:1.710902793768E-1,((90[&rate=5.570108230417797E-4]:1.044861561599E-1,91[&rate=5.570108230417797E-4]:1.044861561599E-1)[&rate=5.570108230417797E-4]:3.282386225304E-2,92[&rate=5.570108230417797E-4]:1.373100184129E-1)[&rate=5.570108230417797E-4]:4.747889110091E-2)[&rate=5.570108230417797E-4]:4.599033306593E-2,(((93[&rate=5.570108230417797E-4]:1.61395553996E-1,(86[&rate=5.570108230417797E-4]:7.40545059392E-2,85[&rate=5.570108230417797E-4]:7.40545059392E-2)[&rate=5.570108230417797E-4]:7.364241791974E-2)[&rate=5.570108230417797E-4]:8.912242267337E-3,83[&rate=5.570108230417797E-4]:1.566091661263E-1)[&rate=5.570108230417797E-4]:6.329980718049E-3,84[&rate=5.570108230417797E-4]:1.629391468443E-1)[&rate=5.570108230417797E-4]:5.414146559842E-2)[&rate=5.570108230417797E-4]:2.060234624375E-2)[&rate=5.570108230417797E-4]:8.31310837243E-1)[&rate=5.570108230417797E-4]:2.22737183359E-1,(18[&rate=5.570108230417797E-4]:6.364896789545E-1,((10[&rate=5.570108230417797E-4]:2.977858095949E-1,15[&rate=5.570108230417797E-4]:3.361419739784E-1)[&rate=5.570108230417797E-4]:2.707990703185E-1,6[&rate=5.570108230417797E-4]:5.52146523749E-1)[&rate=5.570108230417797E-4]:2.132945657532E-2)[&rate=5.570108230417797E-4]:2.305837660876E-1)[&rate=5.570108230417797E-4]:7.182078888896E-1,(((((141[&rate=5.570108230417797E-4]:3.640719284724E-1,145[&rate=5.570108230417797E-4]:3.668116545E-1)[&rate=5.570108230417797E-4]:3.500681058676E-2,144[&rate=5.570108230417797E-4]:3.963390130318E-1)[&rate=5.570108230417797E-4]:3.604958132513E-1,142[&rate=5.570108230417797E-4]:7.62314278338E-1)[&rate=5.570108230417797E-4]:8.244769699709E-1,(102[&rate=5.570108230417797E-4]:2.989069161769E-1,(((1[&rate=5.570108230417797E-4]:1.241026286218E-1,(21[&rate=5.570108230417797E-4]:3.356124897569E-1,28[&rate=5.570108230417797E-4]:3.602700240033E-1)[&rate=5.570108230417797E-4]:5.501339744814E-1)[&rate=5.570108230417797E-4]:3.12514588037E-2,24[&rate=5.570108230417797E-4]:9.361760052338E-1)[&rate=5.570108230417797E-4]:5.15327772132E-1,(((25[&rate=5.570108230417797E-4]:6.435795211288E-1,20[&rate=5.570108230417797E-4]:6.244014389371E-1)[&rate=5.570108230417797E-4]:6.169124629735E-2,23[&rate=5.570108230417797E-4]:6.943118633165E-1)[&rate=5.570108230417797E-4]:2.418284205527E-1,(140[&rate=5.570108230417797E-4]:5.547937950789E-1,11[&rate=5.570108230417797E-4]:5.739718772706E-1)[&rate=5.570108230417797E-4]:2.772368997494E-1)[&rate=5.570108230417797E-4]:5.044045893869E-1)[&rate=5.570108230417797E-4]:9.046974427514E-3)[&rate=5.570108230417797E-4]:4.130898966619E-2)[&rate=5.570108230417797E-4]:9.087424391798E-4,((((117[&rate=5.570108230417797E-4]:1.879026515857E-1,105[&rate=5.570108230417797E-4]:1.577656652843E-1)[&rate=5.570108230417797E-4]:6.334928007498E-2,110[&rate=5.570108230417797E-4]:2.430327535784E-1)[&rate=5.570108230417797E-4]:5.701892969509E-1,(((9[&rate=5.570108230417797E-4]:5.368386646227E-1,113[&rate=5.570108230417797E-4]:5.450578427048E-1)[&rate=5.570108230417797E-4]:6.290476677707E-2,(112[&rate=5.570108230417797E-4]:5.431721090233E-1,(17[&rate=5.570108230417797E-4]:4.709443933694E-1,14[&rate=5.570108230417797E-4]:4.325882289857E-1)[&rate=5.570108230417797E-4]:1.105838800376E-1)[&rate=5.570108230417797E-4]:6.479050045854E-2)[&rate=5.570108230417797E-4]:6.483584987674E-2,(30[&rate=5.570108230417797E-4]:3.828811190267E-1,4[&rate=5.570108230417797E-4]:2.102783793006E-1)[&rate=5.570108230417797E-4]:4.049858334828E-1)[&rate=5.570108230417797E-4]:1.459030432254E-1)[&rate=5.570108230417797E-4]:4.824622422674E-1,(((148[&rate=5.570108230417797E-4]:4.390794241139E-1,143[&rate=5.570108230417797E-4]:4.363396980866E-1)[&rate=5.570108230417797E-4]:5.315932107083E-1,(((139[&rate=5.570108230417797E-4]:2.034366279482E-1,111[&rate=5.570108230417797E-4]:2.809416219479E-2)[&rate=5.570108230417797E-4]:2.002054059048E-1,106[&rate=5.570108230417797E-4]:2.118612119353E-1)[&rate=5.570108230417797E-4]:3.176891257761E-1,116[&rate=5.570108230417797E-4]:4.692763651086E-1)[&rate=5.570108230417797E-4]:4.6304010533E-1)[&rate=5.570108230417797E-4]:2.219566868966E-2,((((108[&rate=5.570108230417797E-4]:5.265808787562E-1,107[&rate=5.570108230417797E-4]:5.293206047835E-1)[&rate=5.570108230417797E-4]:1.967289826955E-2,(114[&rate=5.570108230417797E-4]:1.703653358146E-2,104[&rate=5.570108230417797E-4]:7.731050618423E-2)[&rate=5.570108230417797E-4]:4.716829968688E-1)[&rate=5.570108230417797E-4]:1.490230618678E-1,109[&rate=5.570108230417797E-4]:7.171946471126E-1)[&rate=5.570108230417797E-4]:1.189198008492E-1,(115[&rate=5.570108230417797E-4]:7.164313763328E-1,(19[&rate=5.570108230417797E-4]:6.451689651258E-1,13[&rate=5.570108230417797E-4]:6.068128007421E-1)[&rate=5.570108230417797E-4]:1.918103564126E-1)[&rate=5.570108230417797E-4]:4.023101683448E-2)[&rate=5.570108230417797E-4]:1.97849745961E-1)[&rate=5.570108230417797E-4]:2.644598249014E-1)[&rate=5.570108230417797E-4]:1.139335061704E-1)[&rate=5.570108230417797E-4]:1.318279185261E-1)[&rate=5.570108230417797E-4]:5.071254778482E-1)[&rate=5.570108230417797E-4]:3.090417355192E-1,16[&rate=5.570108230417797E-4]:2.395969095244E0)[&rate=5.570108230417797E-4]:2.144624575524E-1,(((22[&rate=5.570108230417797E-4]:3.253481449013E-1,27[&rate=5.570108230417797E-4]:3.417865010656E-1)[&rate=5.570108230417797E-4]:4.843628697989E-1,((7[&rate=5.570108230417797E-4]:2.320966438793E-1,8[&rate=5.570108230417797E-4]:2.320966438793E-1)[&rate=5.570108230417797E-4]:2.945545192286E-1,26[&rate=5.570108230417797E-4]:6.335004781764E-1)[&rate=5.570108230417797E-4]:1.871694406334E-1)[&rate=5.570108230417797E-4]:7.064554867772E-3,(2[&rate=5.570108230417797E-4]:4.92687453772E-1,31[&rate=5.570108230417797E-4]:7.200847140461E-1)[&rate=5.570108230417797E-4]:1.514853760699E-1)[&rate=5.570108230417797E-4]:1.837491599667E0)[&rate=5.570108230417797E-4]:4.246607005231E-2)[&rate=5.570108230417797E-4]:7.285128763529E-2)[&rate=5.570108230417797E-4]:2.468064997846E-2,147[&rate=5.570108230417797E-4]:7.223136835258E-1)[&rate=5.570108230417797E-4]:2.486395942972E-1,38[&rate=5.570108230417797E-4]:8.452702177136E-1)[&rate=5.570108230417797E-4]:2.094347266404E-1)[&rate=5.570108230417797E-4]:4.400880289277E-1)[&rate=5.570108230417797E-4]:2.592159139988E-2,((((103[&rate=5.570108230417797E-4]:7.477508535316E-1,(29[&rate=5.570108230417797E-4]:5.621435479162E-1,(5[&rate=5.570108230417797E-4]:2.322988737275E-1,12[&rate=5.570108230417797E-4]:2.706550381109E-1)[&rate=5.570108230417797E-4]:1.846391947368E-1)[&rate=5.570108230417797E-4]:4.184840179441E-1)[&rate=5.570108230417797E-4]:1.732874520035E0,(((((76[&rate=5.570108230417797E-4]:4.787579138437E-1,74[&rate=5.570108230417797E-4]:4.787579138437E-1)[&rate=5.570108230417797E-4]:5.804204081642E-2,70[&rate=5.570108230417797E-4]:4.984437902767E-1)[&rate=5.570108230417797E-4]:1.161884447155E-1,75[&rate=5.570108230417797E-4]:6.529883993756E-1)[&rate=5.570108230417797E-4]:1.943922504077E-1,(((80[&rate=5.570108230417797E-4]:2.022629589882E-1,81[&rate=5.570108230417797E-4]:2.022629589882E-1)[&rate=5.570108230417797E-4]:2.01907538743E-1,71[&rate=5.570108230417797E-4]:3.849924155395E-1)[&rate=5.570108230417797E-4]:9.715004692249E-2,((73[&rate=5.570108230417797E-4]:3.475174465858E-1,77[&rate=5.570108230417797E-4]:3.420379945311E-1)[&rate=5.570108230417797E-4]:1.396864133056E-1,(82[&rate=5.570108230417797E-4]:3.168840877698E-1,((72[&rate=5.570108230417797E-4]:1.646649408626E-1,78[&rate=5.570108230417797E-4]:1.865827490819E-1)[&rate=5.570108230417797E-4]:7.065873661997E-2,79[&rate=5.570108230417797E-4]:2.572414857019E-1)[&rate=5.570108230417797E-4]:5.142342398584E-2)[&rate=5.570108230417797E-4]:1.374430597929E-1)[&rate=5.570108230417797E-4]:6.343175325538E-2)[&rate=5.570108230417797E-4]:2.967450366365E-1)[&rate=5.570108230417797E-4]:7.054914852572E-1,((53[&rate=5.570108230417797E-4]:5.372669500666E-1,(134[&rate=5.570108230417797E-4]:6.201719810704E-1,(137[&rate=5.570108230417797E-4]:5.778111400464E-1,133[&rate=5.570108230417797E-4]:5.367152496353E-1)[&rate=5.570108230417797E-4]:1.135937177363E-1)[&rate=5.570108230417797E-4]:6.690374796633E-1)[&rate=5.570108230417797E-4]:4.581015471755E-3,52[&rate=5.570108230417797E-4]:5.500446868498E-1)[&rate=5.570108230417797E-4]:2.645611108901E-1)[&rate=5.570108230417797E-4]:1.725841265766E-3)[&rate=5.570108230417797E-4]:7.862963254357E-1,125[&rate=5.570108230417797E-4]:1.384048729469E0)[&rate=5.570108230417797E-4]:2.024999974241E-1,((59[&rate=5.570108230417797E-4]:5.239349253064E-1,(((55[&rate=5.570108230417797E-4]:4.088554715749E-1,56[&rate=5.570108230417797E-4]:4.088554715749E-1)[&rate=5.570108230417797E-4]:5.070390345505E-2,(57[&rate=5.570108230417797E-4]:3.748175080759E-1,37[&rate=5.570108230417797E-4]:4.10336633759E-1)[&rate=5.570108230417797E-4]:9.567082870278E-2)[&rate=5.570108230417797E-4]:1.498541855328E-3,(58[&rate=5.570108230417797E-4]:3.879901951317E-1,54[&rate=5.570108230417797E-4]:3.306131459514E-1)[&rate=5.570108230417797E-4]:1.003901261253E-1)[&rate=5.570108230417797E-4]:5.468028710956E-2)[&rate=5.570108230417797E-4]:2.586839641674E-1,68[&rate=5.570108230417797E-4]:7.334385616049E-1)[&rate=5.570108230417797E-4]:6.864434986212E-1)[&rate=5.570108230417797E-4]:4.618769571237E-2)[&rate=5.570108230417797E-4]:4.98693887689E-2)[&rate=5.570108230417797E-4]:5.458803916534E-2,33[&rate=5.570108230417797E-4]:1.433544913059E-1);
tree STATE_59910000 [&joint=-20979.05619563398,lnP=-20979.05619563398] = [&R] (((((((50[&rate=5.243981991194519E-4]:4.950726069904E-1,49[&rate=5.243981991194519E-4]:4.950726069904E-1)[&rate=5.243981991194519E-4]:1.346240353287E-1,((51[&rate=5.243981991194519E-4]:4.254485802618E-1,44[&rate=5.243981991194519E-4]:4.473065037591E-1)[&rate=5.243981991194519E-4]:7.080367417527E-2,(45[&rate=5.243981991194519E-4]:3.595477889596E-1,47[&rate=5.243981991194519E-4]:3.67744510271E-1)[&rate=5.243981991194519E-4]:1.558301485376E-1)[&rate=5.243981991194519E-4]:1.389088687563E-1)[&rate=5.243981991194519E-4]:6.753573313472E-2,(((48[&rate=5.243981991194519E-4]:4.233304704281E-1,42[&rate=5.243981991194519E-4]:3.850791043079E-1)[&rate=5.243981991194519E-4]:5.60211354306E-2,41[&rate=5.243981991194519E-4]:4.356357588642E-1)[&rate=5.243981991194519E-4]:9.200736830981E-2,(46[&rate=5.243981991194519E-4]:5.436892339375E-1,43[&rate=5.243981991194519E-4]:5.436892339375E-1)[&rate=5.243981991194519E-4]:3.859870197952E-2)[&rate=5.243981991194519E-4]:1.477313247826E-1)[&rate=5.243981991194519E-4]:2.444667120252E-1,(((64[&rate=5.243981991194519E-4]:3.340176190562E-1,((60[&rate=5.243981991194519E-4]:4.919167623893E-2,62[&rate=5.243981991194519E-4]:2.409724981567E-1)[&rate=5.243981991194519E-4]:1.005593015163E-1,65[&rate=5.243981991194519E-4]:1.497509777552E-1)[&rate=5.243981991194519E-4]:3.358170979425E-2)[&rate=5.243981991194519E-4]:3.118716423824E-1,(61[&rate=5.243981991194519E-4]:3.335576164511E-1,63[&rate=5.243981991194519E-4]:2.9246172604E-1)[&rate=5.243981991194519E-4]:3.534275353986E-1)[&rate=5.243981991194519E-4]:9.10609975173E-1,(128[&rate=5.243981991194519E-4]:1.338175218114E0,(((130[&rate=5.243981991194519E-4]:2.572170409291E-1,131[&rate=5.243981991194519E-4]:2.599567669565E-1)[&rate=5.243981991194519E-4]:9.956486760364E-2,(132[&rate=5.243981991194519E-4]:1.756975497061E-1,129[&rate=5.243981991194519E-4]:1.729578236788E-1)[&rate=5.243981991194519E-4]:1.83824084854E-1)[&rate=5.243981991194519E-4]:2.069463196992E-1,(118[&rate=5.243981991194519E-4]:6.274308821995E-1,69[&rate=5.243981991194519E-4]:6.383897863092E-1)[&rate=5.243981991194519E-4]:7.328364740238E-2)[&rate=5.243981991194519E-4]:7.771867159098E-1)[&rate=5.243981991194519E-4]:1.19693881511E-1)[&rate=5.243981991194519E-4]:2.818163640794E-1)[&rate=5.243981991194519E-4]:9.321992217487E-2,(((127[&rate=5.243981991194519E-4]:2.53130538184E0,36[&rate=5.243981991194519E-4]:1.075743663489E-2)[&rate=5.243981991194519E-4]:4.568456430105E-2,121[&rate=5.243981991194519E-4]:2.13589405573E0)[&rate=5.243981991194519E-4]:1.068941936072E-1,35[&rate=5.243981991194519E-4]:1.167608520774E-1)[&rate=5.243981991194519E-4]:1.873774105145E-1)[&rate=5.243981991194519E-4]:3.221626326543E-1,((146[&rate=5.243981991194519E-4]:7.837223381337E-1,(((40[&rate=5.243981991194519E-4]:4.526505798657E-1,(96[&rate=5.243981991194519E-4]:5.33639878299E-1,99[&rate=5.243981991194519E-4]:5.691590039819E-1)[&rate=5.243981991194519E-4]:3.376479992738E-2)[&rate=5.243981991194519E-4]:1.115546768658E-1,((((((((22[&rate=5.243981991194519E-4]:4.685964939934E-1,27[&rate=5.243981991194519E-4]:4.850348501578E-1)[&rate=5.243981991194519E-4]:2.124864771183E-1,31[&rate=5.243981991194519E-4]:7.358774916598E-1)[&rate=5.243981991194519E-4]:5.037560148718E-2,((7[&rate=5.243981991194519E-4]:5.166445207511E-2,8[&rate=5.243981991194519E-4]:5.166445207511E-2)[&rate=5.243981991194519E-4]:3.78815114024E-1,26[&rate=5.243981991194519E-4]:5.373288811676E-1)[&rate=5.243981991194519E-4]:2.05088595541E-1)[&rate=5.243981991194519E-4]:3.66360890409E-1,2[&rate=5.243981991194519E-4]:9.252167232819E-1)[&rate=5.243981991194519E-4]:1.39474835504E0,39[&rate=5.243981991194519E-4]:3.632392754929E-1)[&rate=5.243981991194519E-4]:4.130470764574E-2,97[&rate=5.243981991194519E-4]:3.335057317725E-1)[&rate=5.243981991194519E-4]:7.794101555836E-2,147[&rate=5.243981991194519E-4]:5.398620478774E-1)[&rate=5.243981991194519E-4]:4.006128974592E-2,((101[&rate=5.243981991194519E-4]:6.897086923714E-1,(((3[&rate=5.243981991194519E-4]:6.734806191783E-1,(((((91[&rate=5.243981991194519E-4]:2.643392743766E-2,90[&rate=5.243981991194519E-4]:2.643392743766E-2)[&rate=5.243981991194519E-4]:1.001183024453E-1,92[&rate=5.243981991194519E-4]:1.26552229883E-1)[&rate=5.243981991194519E-4]:4.571857367438E-2,87[&rate=5.243981991194519E-4]:1.585721734204E-1)[&rate=5.243981991194519E-4]:1.448513047351E-1,(((84[&rate=5.243981991194519E-4]:7.427150630701E-2,93[&rate=5.243981991194519E-4]:8.797013644402E-2)[&rate=5.243981991194519E-4]:1.891671020621E-2,85[&rate=5.243981991194519E-4]:9.318821651322E-2)[&rate=5.243981991194519E-4]:2.951537740545E-2,(83[&rate=5.243981991194519E-4]:1.027580442749E-1,86[&rate=5.243981991194519E-4]:1.027580442749E-1)[&rate=5.243981991194519E-4]:1.994554964376E-2)[&rate=5.243981991194519E-4]:1.807198842368E-1)[&rate=5.243981991194519E-4]:3.070216758465E-1,(89[&rate=5.243981991194519E-4]:2.189311240681E-1,88[&rate=5.243981991194519E-4]:2.052324939311E-1)[&rate=5.243981991194519E-4]:4.052126600709E-1)[&rate=5.243981991194519E-4]:6.027614925734E-1)[&rate=5.243981991194519E-4]:4.909310874086E-2,((10[&rate=5.243981991194519E-4]:3.89003063652E-1,15[&rate=5.243981991194519E-4]:4.273592280355E-1)[&rate=5.243981991194519E-4]:1.173878175104E-1,(18[&rate=5.243981991194519E-4]:4.556542719099E-1,6[&rate=5.243981991194519E-4]:3.926405732798E-1)[&rate=5.243981991194519E-4]:9.731195171831E-2)[&rate=5.243981991194519E-4]:2.846759974415E-1)[&rate=5.243981991194519E-4]:8.538290620612E-1,(((((((9[&rate=5.243981991194519E-4]:6.848493736186E-1,113[&rate=5.243981991194519E-4]:6.930685517006E-1)[&rate=5.243981991194519E-4]:2.666357342125E-2,(30[&rate=5.243981991194519E-4]:1.78074101091E-1,4[&rate=5.243981991194519E-4]:5.471361364989E-3)[&rate=5.243981991194519E-4]:6.567265171817E-1)[&rate=5.243981991194519E-4]:1.619110828915E-2,((17[&rate=5.243981991194519E-4]:4.525680981184E-1,14[&rate=5.243981991194519E-4]:4.142119337347E-1)[&rate=5.243981991194519E-4]:3.047384530993E-1,(112[&rate=5.243981991194519E-4]:4.676331891449E-1,117[&rate=5.243981991194519E-4]:4.703729151724E-1)[&rate=5.243981991194519E-4]:2.513171976892E-1)[&rate=5.243981991194519E-4]:1.697284657697E-2)[&rate=5.243981991194519E-4]:3.3919517612E-2,(110[&rate=5.243981991194519E-4]:7.272307266198E-1,105[&rate=5.243981991194519E-4]:7.053129184007E-1)[&rate=5.243981991194519E-4]:3.713257234855E-2)[&rate=5.243981991194519E-4]:2.490450656547E-1,((((111[&rate=5.243981991194519E-4]:8.846762748949E-2,139[&rate=5.243981991194519E-4]:2.638100932429E-1)[&rate=5.243981991194519E-4]:1.418049312993E-1,106[&rate=5.243981991194519E-4]:2.138342026244E-1)[&rate=5.243981991194519E-4]:5.131793281094E-1,((((108[&rate=5.243981991194519E-4]:4.4338988697E-1,107[&rate=5.243981991194519E-4]:4.461296129974E-1)[&rate=5.243981991194519E-4]:5.770066201732E-2,(114[&rate=5.243981991194519E-4]:9.765424557697E-3,104[&rate=5.243981991194519E-4]:7.003939716047E-2)[&rate=5.243981991194519E-4]:4.337908778542E-1)[&rate=5.243981991194519E-4]:2.999390242376E-2,109[&rate=5.243981991194519E-4]:5.530022596302E-1)[&rate=5.243981991194519E-4]:1.64630670894E-1,((19[&rate=5.243981991194519E-4]:5.0849481259E-1,13[&rate=5.243981991194519E-4]:4.701386482063E-1)[&rate=5.243981991194519E-4]:2.02951876201E-1,115[&rate=5.243981991194519E-4]:5.908987435855E-1)[&rate=5.243981991194519E-4]:4.728213214424E-2)[&rate=5.243981991194519E-4]:2.855868240128E-2)[&rate=5.243981991194519E-4]:3.410744062051E-2,(116[&rate=5.243981991194519E-4]:6.747221686026E-1,(148[&rate=5.243981991194519E-4]:3.6126531605E-1,143[&rate=5.243981991194519E-4]:3.585255900226E-1)[&rate=5.243981991194519E-4]:3.518130169363E-1)[&rate=5.243981991194519E-4]:2.612483014888E-2)[&rate=5.243981991194519E-4]:2.358490371044E-1)[&rate=5.243981991194519E-4]:3.699715879768E-1,((145[&rate=5.243981991194519E-4]:1.142918383427E-1,(141[&rate=5.243981991194519E-4]:8.262675313078E-2,144[&rate=5.243981991194519E-4]:7.988702710342E-2)[&rate=5.243981991194519E-4]:2.892535918433E-2)[&rate=5.243981991194519E-4]:2.729288999247E-1,142[&rate=5.243981991194519E-4]:3.872207382674E-1)[&rate=5.243981991194519E-4]:1.174241406113E0)[&rate=5.243981991194519E-4]:5.773826951267E-3,(102[&rate=5.243981991194519E-4]:5.140478622382E-2,(((1[&rate=5.243981991194519E-4]:9.438913861553E-2,(21[&rate=5.243981991194519E-4]:5.728079961643E-1,28[&rate=5.243981991194519E-4]:5.974655304107E-1)[&rate=5.243981991194519E-4]:2.832249780678E-1)[&rate=5.243981991194519E-4]:2.468911378905E-1,24[&rate=5.243981991194519E-4]:1.122102194314E0)[&rate=5.243981991194519E-4]:8.932856578371E-2,(((25[&rate=5.243981991194519E-4]:5.240765693459E-1,20[&rate=5.243981991194519E-4]:5.048984871542E-1)[&rate=5.243981991194519E-4]:3.044786491148E-1,(140[&rate=5.243981991194519E-4]:4.670183402864E-1,11[&rate=5.243981991194519E-4]:4.861964224782E-1)[&rate=5.243981991194519E-4]:2.464683850236E-1)[&rate=5.243981991194519E-4]:3.914431643764E-2,23[&rate=5.243981991194519E-4]:8.567406307887E-1)[&rate=5.243981991194519E-4]:3.437312251996E-1)[&rate=5.243981991194519E-4]:1.617861742238E-3)[&rate=5.243981991194519E-4]:2.692558426424E-1)[&rate=5.243981991194519E-4]:2.584818871415E-1)[&rate=5.243981991194519E-4]:1.160456284187E-1)[&rate=5.243981991194519E-4]:7.884807134787E-1,16[&rate=5.243981991194519E-4]:2.590518172974E0)[&rate=5.243981991194519E-4]:1.752104158656E-2)[&rate=5.243981991194519E-4]:4.165896828851E-2)[&rate=5.243981991194519E-4]:8.890781402132E-2,(98[&rate=5.243981991194519E-4]:6.13439064794E-1,((100[&rate=5.243981991194519E-4]:2.893818635114E-1,94[&rate=5.243981991194519E-4]:2.893818635114E-1)[&rate=5.243981991194519E-4]:1.428037120021E-1,95[&rate=5.243981991194519E-4]:5.168850290656E-1)[&rate=5.243981991194519E-4]:1.074829974771E-1)[&rate=5.243981991194519E-4]:1.680893065051E-1)[&rate=5.243981991194519E-4]:1.039068814596E-2)[&rate=5.243981991194519E-4]:4.009883187013E-1,38[&rate=5.243981991194519E-4]:9.96186066671E-1)[&rate=5.243981991194519E-4]:2.324802750907E-1)[&rate=5.243981991194519E-4]:4.712754404139E-1,(33[&rate=5.243981991194519E-4]:1.975330513227E-1,((34[&rate=5.243981991194519E-4]:8.605888300565E-2,(32[&rate=5.243981991194519E-4]:6.024264628133E-2,((((((103[&rate=5.243981991194519E-4]:6.257811694248E-1,(29[&rate=5.243981991194519E-4]:4.335386326174E-1,(5[&rate=5.243981991194519E-4]:2.795918081409E-2,12[&rate=5.243981991194519E-4]:6.631534519755E-2)[&rate=5.243981991194519E-4]:2.603739723513E-1)[&rate=5.243981991194519E-4]:4.251192491362E-1)[&rate=5.243981991194519E-4]:1.419554348686E0,52[&rate=5.243981991194519E-4]:3.810417835497E-1)[&rate=5.243981991194519E-4]:3.158529037794E-1,((133[&rate=5.243981991194519E-4]:8.774543221041E-1,(134[&rate=5.243981991194519E-4]:7.23371427942E-2,137[&rate=5.243981991194519E-4]:1.435700195064E-1)[&rate=5.243981991194519E-4]:7.749801930087E-1)[&rate=5.243981991194519E-4]:5.898160296363E-1,53[&rate=5.243981991194519E-4]:6.851908547722E-1)[&rate=5.243981991194519E-4]:3.507111245597E-3)[&rate=5.243981991194519E-4]:9.622232388055E-2,(((70[&rate=5.243981991194519E-4]:5.032538447861E-1,(76[&rate=5.243981991194519E-4]:4.448001610683E-1,74[&rate=5.243981991194519E-4]:4.448001610683E-1)[&rate=5.243981991194519E-4]:9.680984810125E-2)[&rate=5.243981991194519E-4]:1.207298858692E-1,75[&rate=5.243981991194519E-4]:6.623398950387E-1)[&rate=5.243981991194519E-4]:1.947733742687E-1,(((((72[&rate=5.243981991194519E-4]:4.685473149771E-2,78[&rate=5.243981991194519E-4]:6.877253971702E-2)[&rate=5.243981991194519E-4]:2.201295699657E-1,(79[&rate=5.243981991194519E-4]:2.137722464919E-1,82[&rate=5.243981991194519E-4]:2.21991424574E-1)[&rate=5.243981991194519E-4]:7.512986319083E-2)[&rate=5.243981991194519E-4]:3.953474773808E-2,73[&rate=5.243981991194519E-4]:3.695327478317E-1)[&rate=5.243981991194519E-4]:1.586759889852E-1,77[&rate=5.243981991194519E-4]:5.227292847622E-1)[&rate=5.243981991194519E-4]:7.916363330774E-2,(71[&rate=5.243981991194519E-4]:5.384545097968E-1,(80[&rate=5.243981991194519E-4]:4.157152514686E-1,81[&rate=5.243981991194519E-4]:4.157152514686E-1)[&rate=5.243981991194519E-4]:1.4191734052E-1)[&rate=5.243981991194519E-4]:4.247096429477E-4)[&rate=5.243981991194519E-4]:2.497408991828E-1)[&rate=5.243981991194519E-4]:6.742700792031E-1)[&rate=5.243981991194519E-4]:4.433272726905E-1,125[&rate=5.243981991194519E-4]:1.017865048928E0)[&rate=5.243981991194519E-4]:3.134493295119E-1,((59[&rate=5.243981991194519E-4]:4.571224829118E-1,(((54[&rate=5.243981991194519E-4]:2.307161470195E-1,58[&rate=5.243981991194519E-4]:2.880931961998E-1)[&rate=5.243981991194519E-4]:1.168481501404E-1,(55[&rate=5.243981991194519E-4]:2.895064117632E-1,56[&rate=5.243981991194519E-4]:2.895064117632E-1)[&rate=5.243981991194519E-4]:8.811253020526E-2)[&rate=5.243981991194519E-4]:1.254736854571E-2,(57[&rate=5.243981991194519E-4]:3.195248579856E-1,37[&rate=5.243981991194519E-4]:3.550439836687E-1)[&rate=5.243981991194519E-4]:8.157041427729E-2)[&rate=5.243981991194519E-4]:5.875945108596E-2)[&rate=5.243981991194519E-4]:5.437165821716E-1,68[&rate=5.243981991194519E-4]:9.516587372144E-1)[&rate=5.243981991194519E-4]:2.129889745584E-1)[&rate=5.243981991194519E-4]:3.2824707913E-1)[&rate=5.243981991194519E-4]:3.898428505225E-3)[&rate=5.243981991194519E-4]:1.162062714894E-1,(66[&rate=5.243981991194519E-4]:4.608835712449E-1,((((120[&rate=5.243981991194519E-4]:1.131801903236E0,(135[&rate=5.243981991194519E-4]:5.721446843903E-1,(138[&rate=5.243981991194519E-4]:2.000170809889E-1,136[&rate=5.243981991194519E-4]:6.851023167373E-2)[&rate=5.243981991194519E-4]:5.721276034015E-1)[&rate=5.243981991194519E-4]:3.076024243248E-1)[&rate=5.243981991194519E-4]:4.00750760882E-1,119[&rate=5.243981991194519E-4]:1.628443075077E0)[&rate=5.243981991194519E-4]:8.763532135116E-2,126[&rate=5.243981991194519E-4]:9.303758737839E-1)[&rate=5.243981991194519E-4]:7.583500081042E-1,(67[&rate=5.243981991194519E-4]:2.953205064491E-1,(124[&rate=5.243981991194519E-4]:2.365683408719E-1,(122[&rate=5.243981991194519E-4]:2.015716207228E-1,123[&rate=5.243981991194519E-4]:2.015716207228E-1)[&rate=5.243981991194519E-4]:3.772896058619E-2)[&rate=5.243981991194519E-4]:5.572924754808E-1)[&rate=5.243981991194519E-4]:1.46231185754E-1)[&rate=5.243981991194519E-4]:1.933187904168E-2)[&rate=5.243981991194519E-4]:6.043952818803E-1)[&rate=5.243981991194519E-4]:1.170625299196E-2)[&rate=5.243981991194519E-4]:2.059122954291E-2);
tree STATE_59920000 [&joint=-20988.290210536965,lnP=-20988.290210536965] = [&R] (33[&rate=5.837749917367135E-4]:1.380360736563E-1,(((((((52[&rate=5.837749917367135E-4]:5.771867038729E-1,53[&rate=5.837749917367135E-4]:5.689899825615E-1)[&rate=5.837749917367135E-4]:6.282099057762E-2,((134[&rate=5.837749917367135E-4]:4.197442213145E-1,(133[&rate=5.837749917367135E-4]:2.585837258246E-1,137[&rate=5.837749917367135E-4]:2.996796162356E-1)[&rate=5.837749917367135E-4]:1.912974817911E-1)[&rate=5.837749917367135E-4]:8.503342730031E-1,(103[&rate=5.837749917367135E-4]:4.552462841831E-1,(29[&rate=5.837749917367135E-4]:5.741054068402E-1,(5[&rate=5.837749917367135E-4]:1.633494294137E-1,12[&rate=5.837749917367135E-4]:2.017055937972E-1)[&rate=5.837749917367135E-4]:2.655504979745E-1)[&rate=5.837749917367135E-4]:1.140175896717E-1)[&rate=5.837749917367135E-4]:1.73538015534E0)[&rate=5.837749917367135E-4]:1.136749894886E-1)[&rate=5.837749917367135E-4]:1.554871088966E-1,(((70[&rate=5.837749917367135E-4]:6.049209138007E-1,(74[&rate=5.837749917367135E-4]:5.672201162076E-1,76[&rate=5.837749917367135E-4]:5.672201162076E-1)[&rate=5.837749917367135E-4]:7.605696197654E-2)[&rate=5.837749917367135E-4]:8.323395452834E-2,75[&rate=5.837749917367135E-4]:7.265110327125E-1)[&rate=5.837749917367135E-4]:6.650625076383E-2,((((82[&rate=5.837749917367135E-4]:2.589212503424E-1,((72[&rate=5.837749917367135E-4]:1.139820453674E-2,78[&rate=5.837749917367135E-4]:3.331601275605E-2)[&rate=5.837749917367135E-4]:1.709182351769E-1,79[&rate=5.837749917367135E-4]:2.04234247933E-1)[&rate=5.837749917367135E-4]:4.646782432739E-2)[&rate=5.837749917367135E-4]:4.154010796028E-2,73[&rate=5.837749917367135E-4]:3.333380706315E-1)[&rate=5.837749917367135E-4]:2.565124024784E-1,(81[&rate=5.837749917367135E-4]:2.127221937829E-1,80[&rate=5.837749917367135E-4]:2.127221937829E-1)[&rate=5.837749917367135E-4]:3.278132108338E-1)[&rate=5.837749917367135E-4]:4.066752166431E-2,(77[&rate=5.837749917367135E-4]:3.565164769196E-1,71[&rate=5.837749917367135E-4]:2.935027782894E-1)[&rate=5.837749917367135E-4]:2.685220657999E-1)[&rate=5.837749917367135E-4]:1.624992887022E-1)[&rate=5.837749917367135E-4]:7.407438571715E-1)[&rate=5.837749917367135E-4]:5.85901144315E-2,125[&rate=5.837749917367135E-4]:6.35505682806E-1)[&rate=5.837749917367135E-4]:8.825709747015E-1,((59[&rate=5.837749917367135E-4]:3.429254986747E-1,(57[&rate=5.837749917367135E-4]:2.88679470436E-1,((56[&rate=5.837749917367135E-4]:1.986816390934E-1,55[&rate=5.837749917367135E-4]:1.986816390934E-1)[&rate=5.837749917367135E-4]:4.341031521446E-2,(58[&rate=5.837749917367135E-4]:1.759651175817E-1,(54[&rate=5.837749917367135E-4]:5.273905293207E-2,37[&rate=5.837749917367135E-4]:1.292417851725E-1)[&rate=5.837749917367135E-4]:6.584901546927E-2)[&rate=5.837749917367135E-4]:9.344924109791E-2)[&rate=5.837749917367135E-4]:3.565855437936E-2)[&rate=5.837749917367135E-4]:5.697826867589E-2)[&rate=5.837749917367135E-4]:2.386088346481E-1,68[&rate=5.837749917367135E-4]:5.323540054538E-1)[&rate=5.837749917367135E-4]:8.19055985387E-1)[&rate=5.837749917367135E-4]:8.635407329618E-2,((((45[&rate=5.837749917367135E-4]:6.869214227659E-1,((51[&rate=5.837749917367135E-4]:3.483264893244E-1,(47[&rate=5.837749917367135E-4]:4.339768093385E-2,44[&rate=5.837749917367135E-4]:3.79332000596E-2)[&rate=5.837749917367135E-4]:3.32251212762E-1)[&rate=5.837749917367135E-4]:2.593165261444E-1,(((43[&rate=5.837749917367135E-4]:4.188748214225E-1,46[&rate=5.837749917367135E-4]:4.188748214225E-1)[&rate=5.837749917367135E-4]:9.101253436189E-3,((42[&rate=5.837749917367135E-4]:2.564323330151E-1,41[&rate=5.837749917367135E-4]:2.509678521409E-1)[&rate=5.837749917367135E-4]:6.225931480541E-2,48[&rate=5.837749917367135E-4]:3.569430139408E-1)[&rate=5.837749917367135E-4]:6.010409916947E-2)[&rate=5.837749917367135E-4]:1.900986229656E-1,(50[&rate=5.837749917367135E-4]:5.022089001541E-1,49[&rate=5.837749917367135E-4]:5.022089001541E-1)[&rate=5.837749917367135E-4]:8.307891242449E-2)[&rate=5.837749917367135E-4]:1.68907220159E-2)[&rate=5.837749917367135E-4]:6.015272423703E-2)[&rate=5.837749917367135E-4]:1.596310275435E-1,((((118[&rate=5.837749917367135E-4]:7.978689170092E-1,69[&rate=5.837749917367135E-4]:8.088278211188E-1)[&rate=5.837749917367135E-4]:2.084806556688E-2,((130[&rate=5.837749917367135E-4]:1.482762858756E-1,131[&rate=5.837749917367135E-4]:1.51016011903E-1)[&rate=5.837749917367135E-4]:9.632029349408E-2,(132[&rate=5.837749917367135E-4]:2.19791448795E-1,129[&rate=5.837749917367135E-4]:2.170517227677E-1)[&rate=5.837749917367135E-4]:2.754485660202E-2)[&rate=5.837749917367135E-4]:4.371341018364E-1)[&rate=5.837749917367135E-4]:7.716244774961E-1,128[&rate=5.837749917367135E-4]:1.450615432675E0)[&rate=5.837749917367135E-4]:5.875216161818E-2,((65[&rate=5.837749917367135E-4]:1.718842491121E-1,(64[&rate=5.837749917367135E-4]:3.192653280378E-1,(60[&rate=5.837749917367135E-4]:5.527559440011E-2,62[&rate=5.837749917367135E-4]:2.470564163179E-1)[&rate=5.837749917367135E-4]:1.13304802131E-1)[&rate=5.837749917367135E-4]:3.303852581016E-3)[&rate=5.837749917367135E-4]:2.99118092538E-1,(61[&rate=5.837749917367135E-4]:3.185157716259E-1,63[&rate=5.837749917367135E-4]:2.774198812149E-1)[&rate=5.837749917367135E-4]:3.442673919419E-1)[&rate=5.837749917367135E-4]:9.863104581224E-1)[&rate=5.837749917367135E-4]:1.105810683077E-1)[&rate=5.837749917367135E-4]:5.778215728629E-2,((127[&rate=5.837749917367135E-4]:2.559740294455E0,121[&rate=5.837749917367135E-4]:2.118644404044E0)[&rate=5.837749917367135E-4]:8.233480091505E-2,(35[&rate=5.837749917367135E-4]:3.119990274871E-2,36[&rate=5.837749917367135E-4]:7.777524521447E-2)[&rate=5.837749917367135E-4]:4.375190494999E-2)[&rate=5.837749917367135E-4]:7.401188890062E-2)[&rate=5.837749917367135E-4]:2.497752107771E-1,((((96[&rate=5.837749917367135E-4]:6.727152582959E-1,99[&rate=5.837749917367135E-4]:7.082343839787E-1)[&rate=5.837749917367135E-4]:1.486896732957E-1,40[&rate=5.837749917367135E-4]:7.066508332309E-1)[&rate=5.837749917367135E-4]:2.570476857705E-2,((94[&rate=5.837749917367135E-4]:6.659208130226E-1,146[&rate=5.837749917367135E-4]:7.314945835145E-1)[&rate=5.837749917367135E-4]:1.497221188193E-2,(((98[&rate=5.837749917367135E-4]:6.71587181069E-1,(95[&rate=5.837749917367135E-4]:4.131889694145E-1,100[&rate=5.837749917367135E-4]:3.284895158625E-1)[&rate=5.837749917367135E-4]:2.693271734032E-1)[&rate=5.837749917367135E-4]:4.425359182009E-2,(((((22[&rate=5.837749917367135E-4]:2.475605152941E-1,27[&rate=5.837749917367135E-4]:2.639988714585E-1)[&rate=5.837749917367135E-4]:2.84084463454E-1,31[&rate=5.837749917367135E-4]:5.864394992962E-1)[&rate=5.837749917367135E-4]:1.215115035499E-1,((7[&rate=5.837749917367135E-4]:2.622598319691E-1,8[&rate=5.837749917367135E-4]:2.622598319691E-1)[&rate=5.837749917367135E-4]:2.659056135272E-1,26[&rate=5.837749917367135E-4]:6.350147605649E-1)[&rate=5.837749917367135E-4]:2.910062584281E-2)[&rate=5.837749917367135E-4]:1.130814408554E-1,2[&rate=5.837749917367135E-4]:5.936351834274E-1)[&rate=5.837749917367135E-4]:1.646918396478E0,(101[&rate=5.837749917367135E-4]:8.019030195388E-1,(((3[&rate=5.837749917367135E-4]:5.890453399404E-1,((((((91[&rate=5.837749917367135E-4]:1.542780219965E-2,90[&rate=5.837749917367135E-4]:1.542780219965E-2)[&rate=5.837749917367135E-4]:7.045529665694E-2,92[&rate=5.837749917367135E-4]:8.588309885659E-2)[&rate=5.837749917367135E-4]:1.125979977082E-1,(((84[&rate=5.837749917367135E-4]:2.530330981955E-2,86[&rate=5.837749917367135E-4]:2.530330981955E-2)[&rate=5.837749917367135E-4]:8.885257966886E-2,85[&rate=5.837749917367135E-4]:1.141558894884E-1)[&rate=5.837749917367135E-4]:3.492914441014E-2,(93[&rate=5.837749917367135E-4]:1.47755790153E-1,83[&rate=5.837749917367135E-4]:1.34057160016E-1)[&rate=5.837749917367135E-4]:1.502787388254E-2)[&rate=5.837749917367135E-4]:3.569743252919E-2)[&rate=5.837749917367135E-4]:6.323348986786E-2,87[&rate=5.837749917367135E-4]:2.480159562956E-1)[&rate=5.837749917367135E-4]:1.426678322382E-1,(89[&rate=5.837749917367135E-4]:9.96194646236E-2,88[&rate=5.837749917367135E-4]:8.592083448658E-2)[&rate=5.837749917367135E-4]:3.047629540472E-1)[&rate=5.837749917367135E-4]:5.976523941413E-1,(10[&rate=5.837749917367135E-4]:3.969550017503E-1,15[&rate=5.837749917367135E-4]:4.353111661338E-1)[&rate=5.837749917367135E-4]:1.201483042125E-1)[&rate=5.837749917367135E-4]:1.404351846625E-1)[&rate=5.837749917367135E-4]:5.005223879384E-2,(6[&rate=5.837749917367135E-4]:5.321594804173E-1,18[&rate=5.837749917367135E-4]:5.951731790475E-1)[&rate=5.837749917367135E-4]:1.589928928374E-1)[&rate=5.837749917367135E-4]:9.867120348419E-1,((((144[&rate=5.837749917367135E-4]:4.108787525639E-1,(141[&rate=5.837749917367135E-4]:1.759849749889E-2,145[&rate=5.837749917367135E-4]:2.033822352648E-2)[&rate=5.837749917367135E-4]:3.960199810924E-1)[&rate=5.837749917367135E-4]:2.948622445221E-1,142[&rate=5.837749917367135E-4]:7.11220449141E-1)[&rate=5.837749917367135E-4]:7.361206281453E-1,(((9[&rate=5.837749917367135E-4]:7.921366482016E-1,(((117[&rate=5.837749917367135E-4]:5.728257365777E-1,112[&rate=5.837749917367135E-4]:5.700860105501E-1)[&rate=5.837749917367135E-4]:1.89274225405E-1,((30[&rate=5.837749917367135E-4]:3.139261843798E-1,4[&rate=5.837749917367135E-4]:1.413234446538E-1)[&rate=5.837749917367135E-4]:3.394188399583E-1,113[&rate=5.837749917367135E-4]:5.382765311873E-1)[&rate=5.837749917367135E-4]:2.210837047678E-1)[&rate=5.837749917367135E-4]:3.676109441267E-2,(17[&rate=5.837749917367135E-4]:4.94423080639E-1,14[&rate=5.837749917367135E-4]:4.560669162553E-1)[&rate=5.837749917367135E-4]:3.400544141124E-1)[&rate=5.837749917367135E-4]:4.234495915915E-3)[&rate=5.837749917367135E-4]:1.629271473965E-1,(110[&rate=5.837749917367135E-4]:5.349757365826E-1,105[&rate=5.837749917367135E-4]:5.130579283636E-1)[&rate=5.837749917367135E-4]:4.228277850428E-1)[&rate=5.837749917367135E-4]:1.928910524175E-1,((((139[&rate=5.837749917367135E-4]:3.330604161491E-1,111[&rate=5.837749917367135E-4]:1.577179503958E-1)[&rate=5.837749917367135E-4]:3.516690767743E-2,106[&rate=5.837749917367135E-4]:1.764465019088E-1)[&rate=5.837749917367135E-4]:3.681966059542E-1,(148[&rate=5.837749917367135E-4]:1.329850415506E-1,143[&rate=5.837749917367135E-4]:1.302453155233E-1)[&rate=5.837749917367135E-4]:3.897402580933E-1)[&rate=5.837749917367135E-4]:3.709609786477E-1,(((107[&rate=5.837749917367135E-4]:5.930421742479E-1,109[&rate=5.837749917367135E-4]:6.122202564396E-1)[&rate=5.837749917367135E-4]:5.360782329323E-2,(108[&rate=5.837749917367135E-4]:6.24103676741E-1,(114[&rate=5.837749917367135E-4]:2.125840599035E-1,104[&rate=5.837749917367135E-4]:2.728580325063E-1)[&rate=5.837749917367135E-4]:3.539853702621E-1)[&rate=5.837749917367135E-4]:1.980659477277E-2)[&rate=5.837749917367135E-4]:1.54091734507E-1,(115[&rate=5.837749917367135E-4]:7.149136942159E-1,(13[&rate=5.837749917367135E-4]:5.917237285924E-1,(19[&rate=5.837749917367135E-4]:5.307883089676E-1,116[&rate=5.837749917367135E-4]:4.10240363762E-1)[&rate=5.837749917367135E-4]:9.929158400852E-2)[&rate=5.837749917367135E-4]:2.053817464454E-1)[&rate=5.837749917367135E-4]:2.555406522943E-2)[&rate=5.837749917367135E-4]:1.148623544626E-1)[&rate=5.837749917367135E-4]:2.186521313678E-1)[&rate=5.837749917367135E-4]:1.185643114624E-1)[&rate=5.837749917367135E-4]:1.667812221825E-1,(102[&rate=5.837749917367135E-4]:3.102534775488E-1,(((23[&rate=5.837749917367135E-4]:5.583382295268E-1,(25[&rate=5.837749917367135E-4]:4.674508419674E-1,20[&rate=5.837749917367135E-4]:4.482727597756E-1)[&rate=5.837749917367135E-4]:1.018462916691E-1)[&rate=5.837749917367135E-4]:9.757088967944E-2,(140[&rate=5.837749917367135E-4]:5.298380093816E-1,11[&rate=5.837749917367135E-4]:5.490160915733E-1)[&rate=5.837749917367135E-4]:2.196152078374E-2)[&rate=5.837749917367135E-4]:6.933978249952E-1,((1[&rate=5.837749917367135E-4]:5.215114483524E-2,(21[&rate=5.837749917367135E-4]:6.34139048447E-1,28[&rate=5.837749917367135E-4]:6.587965826935E-1)[&rate=5.837749917367135E-4]:1.796559320047E-1)[&rate=5.837749917367135E-4]:8.297375017551E-2,24[&rate=5.837749917367135E-4]:9.15946812819E-1)[&rate=5.837749917367135E-4]:4.443190354921E-1)[&rate=5.837749917367135E-4]:1.116314648541E-1)[&rate=5.837749917367135E-4]:5.729347945424E-2)[&rate=5.837749917367135E-4]:2.610023826006E-1)[&rate=5.837749917367135E-4]:1.788331319902E-1)[&rate=5.837749917367135E-4]:4.550889165314E-1)[&rate=5.837749917367135E-4]:3.035976952663E-1)[&rate=5.837749917367135E-4]:3.502031608002E-2,((147[&rate=5.837749917367135E-4]:5.970360115522E-1,16[&rate=5.837749917367135E-4]:2.625151888489E0)[&rate=5.837749917367135E-4]:5.661731573984E-2,(97[&rate=5.837749917367135E-4]:3.551219926984E-1,39[&rate=5.837749917367135E-4]:4.261602440645E-1)[&rate=5.837749917367135E-4]:1.701160340471E-1)[&rate=5.837749917367135E-4]:2.616951031111E-2)[&rate=5.837749917367135E-4]:3.802427738735E-3)[&rate=5.837749917367135E-4]:1.061073856464E-1)[&rate=5.837749917367135E-4]:8.639652453493E-2,38[&rate=5.837749917367135E-4]:7.504461154138E-1)[&rate=5.837749917367135E-4]:2.50658238478E-1)[&rate=5.837749917367135E-4]:4.913045189883E-1)[&rate=5.837749917367135E-4]:6.031192486675E-2,(32[&rate=5.837749917367135E-4]:4.999200438574E-2,(((67[&rate=5.837749917367135E-4]:3.475162782805E-2,((123[&rate=5.837749917367135E-4]:4.270816131059E-3,124[&rate=5.837749917367135E-4]:1.538575693933E-3)[&rate=5.837749917367135E-4]:1.068235889101E-1,122[&rate=5.837749917367135E-4]:1.110944050412E-1)[&rate=5.837749917367135E-4]:4.249297731275E-1)[&rate=5.837749917367135E-4]:8.841489042009E-2,(((135[&rate=5.837749917367135E-4]:4.511009699917E-1,(138[&rate=5.837749917367135E-4]:2.292499854036E-1,136[&rate=5.837749917367135E-4]:9.774313608843E-2)[&rate=5.837749917367135E-4]:4.218509845881E-1)[&rate=5.837749917367135E-4]:1.29148598777E0,((120[&rate=5.837749917367135E-4]:1.02568419372E0,119[&rate=5.837749917367135E-4]:1.121574604679E0)[&rate=5.837749917367135E-4]:7.661416639405E-1,126[&rate=5.837749917367135E-4]:1.102013745976E0)[&rate=5.837749917367135E-4]:2.02815894621E-1)[&rate=5.837749917367135E-4]:4.469127573121E-2,66[&rate=5.837749917367135E-4]:1.023467266431E-1)[&rate=5.837749917367135E-4]:2.0819791605E-2)[&rate=5.837749917367135E-4]:7.909709140765E-1,34[&rate=5.837749917367135E-4]:5.112373369456E-2)[&rate=5.837749917367135E-4]:2.078607891027E-2)[&rate=5.837749917367135E-4]:1.543183999654E-2)[&rate=5.837749917367135E-4]:6.713277721928E-2);
tree STATE_59930000 [&joint=-20982.62440185069,lnP=-20982.62440185069] = [&R] ((32[&rate=6.154897985400349E-4]:9.739694636516E-2,(((((((45[&rate=6.154897985400349E-4]:6.845731730595E-1,((51[&rate=6.154897985400349E-4]:6.18375581818E-1,((44[&rate=6.154897985400349E-4]:6.243047975871E-2,47[&rate=6.154897985400349E-4]:6.789496063296E-2)[&rate=6.154897985400349E-4]:5.420721881312E-1,((46[&rate=6.154897985400349E-4]:4.306428245527E-1,43[&rate=6.154897985400349E-4]:4.306428245527E-1)[&rate=6.154897985400349E-4]:3.256731701723E-2,((42[&rate=6.154897985400349E-4]:2.925610693966E-1,41[&rate=6.154897985400349E-4]:2.870965885223E-1)[&rate=6.154897985400349E-4]:5.632275815069E-2,48[&rate=6.154897985400349E-4]:3.871351936675E-1)[&rate=6.154897985400349E-4]:6.514598615399E-2)[&rate=6.154897985400349E-4]:1.467570071941E-1)[&rate=6.154897985400349E-4]:3.57308374254E-2)[&rate=6.154897985400349E-4]:2.047703243806E-2,(50[&rate=6.154897985400349E-4]:3.825125211211E-1,49[&rate=6.154897985400349E-4]:3.825125211211E-1)[&rate=6.154897985400349E-4]:2.508756122608E-1)[&rate=6.154897985400349E-4]:2.659487574331E-2)[&rate=6.154897985400349E-4]:3.067853386758E-1,(((65[&rate=6.154897985400349E-4]:2.395781229626E-1,(64[&rate=6.154897985400349E-4]:1.969022860435E-1,(62[&rate=6.154897985400349E-4]:2.095449510081E-1,60[&rate=6.154897985400349E-4]:1.776412909036E-2)[&rate=6.154897985400349E-4]:2.845322544639E-2)[&rate=6.154897985400349E-4]:1.933607684259E-1)[&rate=6.154897985400349E-4]:1.102389815861E-1,(61[&rate=6.154897985400349E-4]:2.348303924469E-1,63[&rate=6.154897985400349E-4]:1.937345020359E-1)[&rate=6.154897985400349E-4]:3.067675340196E-1)[&rate=6.154897985400349E-4]:8.926321008668E-1,(128[&rate=6.154897985400349E-4]:1.162854425565E0,(118[&rate=6.154897985400349E-4]:6.660035087405E-1,((129[&rate=6.154897985400349E-4]:2.791517178713E-1,((130[&rate=6.154897985400349E-4]:1.505447261537E-1,131[&rate=6.154897985400349E-4]:1.532844521811E-1)[&rate=6.154897985400349E-4]:1.116547224285E-1,132[&rate=6.154897985400349E-4]:2.649391746096E-1)[&rate=6.154897985400349E-4]:1.695226928907E-2)[&rate=6.154897985400349E-4]:2.213238392845E-1,69[&rate=6.154897985400349E-4]:6.484207626354E-1)[&rate=6.154897985400349E-4]:2.85416502148E-2)[&rate=6.154897985400349E-4]:6.365769442217E-1)[&rate=6.154897985400349E-4]:1.316495743711E-1)[&rate=6.154897985400349E-4]:4.702507240907E-1)[&rate=6.154897985400349E-4]:1.521130932398E-1,(((127[&rate=6.154897985400349E-4]:2.576618949427E0,36[&rate=6.154897985400349E-4]:5.607100422201E-2)[&rate=6.154897985400349E-4]:1.883638519541E-3,35[&rate=6.154897985400349E-4]:1.137930027579E-2)[&rate=6.154897985400349E-4]:6.416684517676E-2,121[&rate=6.154897985400349E-4]:2.201573542713E0)[&rate=6.154897985400349E-4]:3.125545485263E-1)[&rate=6.154897985400349E-4]:2.438924125101E-1,(((97[&rate=6.154897985400349E-4]:6.666068980125E-1,((40[&rate=6.154897985400349E-4]:5.277871656347E-1,((((((22[&rate=6.154897985400349E-4]:3.205040548913E-1,27[&rate=6.154897985400349E-4]:3.369424110557E-1)[&rate=6.154897985400349E-4]:1.714973744338E-1,(31[&rate=6.154897985400349E-4]:4.898755233831E-1,((7[&rate=6.154897985400349E-4]:8.319481258349E-2,8[&rate=6.154897985400349E-4]:8.319481258349E-2)[&rate=6.154897985400349E-4]:1.607007095891E-1,26[&rate=6.154897985400349E-4]:3.507448372411E-1)[&rate=6.154897985400349E-4]:9.529506970355E-2)[&rate=6.154897985400349E-4]:5.69204264901E-2)[&rate=6.154897985400349E-4]:2.243340640316E-1,2[&rate=6.154897985400349E-4]:5.437327536308E-1)[&rate=6.154897985400349E-4]:1.840798401545E0,146[&rate=6.154897985400349E-4]:5.480239315809E-1)[&rate=6.154897985400349E-4]:3.028434970155E-2,(39[&rate=6.154897985400349E-4]:4.304979925453E-1,16[&rate=6.154897985400349E-4]:2.515990918663E0)[&rate=6.154897985400349E-4]:2.759170950221E-2)[&rate=6.154897985400349E-4]:6.66607553101E-2,94[&rate=6.154897985400349E-4]:5.793952661006E-1)[&rate=6.154897985400349E-4]:3.036708277135E-3)[&rate=6.154897985400349E-4]:6.508029380946E-2,147[&rate=6.154897985400349E-4]:6.502445086245E-1)[&rate=6.154897985400349E-4]:1.447776899345E-1)[&rate=6.154897985400349E-4]:4.804817672249E-2,((95[&rate=6.154897985400349E-4]:3.11730510833E-1,100[&rate=6.154897985400349E-4]:2.27031057281E-1)[&rate=6.154897985400349E-4]:4.487962490191E-1,((96[&rate=6.154897985400349E-4]:5.401883789164E-1,99[&rate=6.154897985400349E-4]:5.757075045992E-1)[&rate=6.154897985400349E-4]:9.858075022195E-2,((101[&rate=6.154897985400349E-4]:7.985058278316E-1,(((((((((93[&rate=6.154897985400349E-4]:1.809341338441E-2,84[&rate=6.154897985400349E-4]:4.394783247399E-3)[&rate=6.154897985400349E-4]:1.817807571591E-1,83[&rate=6.154897985400349E-4]:1.861755404065E-1)[&rate=6.154897985400349E-4]:1.268849581791E-3,(85[&rate=6.154897985400349E-4]:6.673155547096E-2,86[&rate=6.154897985400349E-4]:6.673155547096E-2)[&rate=6.154897985400349E-4]:1.207128345173E-1)[&rate=6.154897985400349E-4]:1.704810032611E-2,87[&rate=6.154897985400349E-4]:2.044924903144E-1)[&rate=6.154897985400349E-4]:4.359105864735E-2,((91[&rate=6.154897985400349E-4]:4.800743759874E-3,90[&rate=6.154897985400349E-4]:4.800743759874E-3)[&rate=6.154897985400349E-4]:1.830663679805E-2,92[&rate=6.154897985400349E-4]:2.310738055792E-2)[&rate=6.154897985400349E-4]:2.386747985408E-1)[&rate=6.154897985400349E-4]:7.154714927814E-2,(89[&rate=6.154897985400349E-4]:1.618071636238E-1,88[&rate=6.154897985400349E-4]:1.481085334868E-1)[&rate=6.154897985400349E-4]:1.71522164753E-1)[&rate=6.154897985400349E-4]:6.648104847096E-1,(6[&rate=6.154897985400349E-4]:4.108226393295E-1,(10[&rate=6.154897985400349E-4]:2.885728633683E-1,15[&rate=6.154897985400349E-4]:3.269290277517E-1)[&rate=6.154897985400349E-4]:1.386881321256E-1)[&rate=6.154897985400349E-4]:8.594731074334E-2)[&rate=6.154897985400349E-4]:8.51675648615E-2,(3[&rate=6.154897985400349E-4]:3.692222619271E-1,18[&rate=6.154897985400349E-4]:4.842907550777E-1)[&rate=6.154897985400349E-4]:1.606604584868E-1)[&rate=6.154897985400349E-4]:8.712144167534E-1,((((((11[&rate=6.154897985400349E-4]:4.383150963787E-1,140[&rate=6.154897985400349E-4]:4.191370141869E-1)[&rate=6.154897985400349E-4]:3.166273480826E-1,(23[&rate=6.154897985400349E-4]:5.235945202299E-1,(25[&rate=6.154897985400349E-4]:4.639587500567E-1,20[&rate=6.154897985400349E-4]:4.447806678649E-1)[&rate=6.154897985400349E-4]:7.059467428292E-2)[&rate=6.154897985400349E-4]:3.162794310805E-1)[&rate=6.154897985400349E-4]:3.13277851933E-1,102[&rate=6.154897985400349E-4]:2.466871736698E-3)[&rate=6.154897985400349E-4]:4.859830653555E-2,((1[&rate=6.154897985400349E-4]:3.3993303844E-2,(21[&rate=6.154897985400349E-4]:4.017355603529E-1,28[&rate=6.154897985400349E-4]:4.263930945994E-1)[&rate=6.154897985400349E-4]:3.939015791076E-1)[&rate=6.154897985400349E-4]:6.397730055889E-2,24[&rate=6.154897985400349E-4]:8.787925222111E-1)[&rate=6.154897985400349E-4]:3.339164916775E-1)[&rate=6.154897985400349E-4]:1.216861101526E-1,((141[&rate=6.154897985400349E-4]:1.073563001197E-1,(145[&rate=6.154897985400349E-4]:7.979546695284E-2,144[&rate=6.154897985400349E-4]:7.43160148979E-2)[&rate=6.154897985400349E-4]:3.030055919449E-2)[&rate=6.154897985400349E-4]:1.03356983147E-1,142[&rate=6.154897985400349E-4]:2.134530092943E-1)[&rate=6.154897985400349E-4]:1.205873621596E0)[&rate=6.154897985400349E-4]:8.007692338106E-2,((((110[&rate=6.154897985400349E-4]:4.682259282596E-1,113[&rate=6.154897985400349E-4]:4.737053803143E-1)[&rate=6.154897985400349E-4]:1.724962763548E-1,105[&rate=6.154897985400349E-4]:6.188043963953E-1)[&rate=6.154897985400349E-4]:2.283981894522E-1,((((30[&rate=6.154897985400349E-4]:3.097369514084E-1,4[&rate=6.154897985400349E-4]:1.371342116823E-1)[&rate=6.154897985400349E-4]:2.256755367441E-1,112[&rate=6.154897985400349E-4]:4.203439950016E-1)[&rate=6.154897985400349E-4]:2.514735628919E-1,(117[&rate=6.154897985400349E-4]:3.533850639705E-1,9[&rate=6.154897985400349E-4]:3.424261598608E-1)[&rate=6.154897985400349E-4]:3.211722199506E-1)[&rate=6.154897985400349E-4]:1.516201972212E-2,(17[&rate=6.154897985400349E-4]:2.261219955698E-1,14[&rate=6.154897985400349E-4]:1.877658311861E-1)[&rate=6.154897985400349E-4]:4.992137464295E-1)[&rate=6.154897985400349E-4]:1.876202685057E-1)[&rate=6.154897985400349E-4]:2.909986218094E-1,(((((13[&rate=6.154897985400349E-4]:3.1480038284E-1,19[&rate=6.154897985400349E-4]:3.531565472237E-1)[&rate=6.154897985400349E-4]:2.204802156537E-1,115[&rate=6.154897985400349E-4]:4.530888176719E-1)[&rate=6.154897985400349E-4]:9.857735717429E-2,116[&rate=6.154897985400349E-4]:5.516661748462E-1)[&rate=6.154897985400349E-4]:4.379262339695E-1,(((114[&rate=6.154897985400349E-4]:2.758052303293E-2,104[&rate=6.154897985400349E-4]:8.78544956357E-2)[&rate=6.154897985400349E-4]:1.14464533322E-1,108[&rate=6.154897985400349E-4]:1.995793029303E-1)[&rate=6.154897985400349E-4]:3.699273828475E-1,(109[&rate=6.154897985400349E-4]:5.149982552506E-1,107[&rate=6.154897985400349E-4]:4.958201730589E-1)[&rate=6.154897985400349E-4]:7.642623874628E-2)[&rate=6.154897985400349E-4]:4.776199696133E-1)[&rate=6.154897985400349E-4]:3.882094100136E-3,(((111[&rate=6.154897985400349E-4]:3.912980224871E-2,106[&rate=6.154897985400349E-4]:2.269144608434E-2)[&rate=6.154897985400349E-4]:2.458998138483E-1,139[&rate=6.154897985400349E-4]:4.603720818504E-1)[&rate=6.154897985400349E-4]:6.824354601479E-1,(148[&rate=6.154897985400349E-4]:5.646245740901E-1,143[&rate=6.154897985400349E-4]:5.618848480627E-1)[&rate=6.154897985400349E-4]:3.644843377714E-1)[&rate=6.154897985400349E-4]:1.02721755438E-1)[&rate=6.154897985400349E-4]:8.99321841931E-2)[&rate=6.154897985400349E-4]:1.612023466147E-1)[&rate=6.154897985400349E-4]:1.510086513887E-1)[&rate=6.154897985400349E-4]:4.001484166919E-1)[&rate=6.154897985400349E-4]:1.534917663791E-1,98[&rate=6.154897985400349E-4]:1.072487357632E-1)[&rate=6.154897985400349E-4]:5.451815955608E-1)[&rate=6.154897985400349E-4]:9.71674667794E-2)[&rate=6.154897985400349E-4]:1.645108285441E-1)[&rate=6.154897985400349E-4]:1.673221616851E-1,38[&rate=6.154897985400349E-4]:8.847094768572E-1)[&rate=6.154897985400349E-4]:3.496490761473E-1)[&rate=6.154897985400349E-4]:6.223940478045E-2,((66[&rate=6.154897985400349E-4]:3.870671114344E-1,((126[&rate=6.154897985400349E-4]:9.650770465127E-1,(119[&rate=6.154897985400349E-4]:7.450542852257E-1,120[&rate=6.154897985400349E-4]:6.491638742668E-1)[&rate=6.154897985400349E-4]:1.005725283931E0)[&rate=6.154897985400349E-4]:1.285881008196E-1,(135[&rate=6.154897985400349E-4]:6.698646413467E-1,(138[&rate=6.154897985400349E-4]:2.706973176271E-1,136[&rate=6.154897985400349E-4]:1.391904683119E-1)[&rate=6.154897985400349E-4]:5.991673237197E-1)[&rate=6.154897985400349E-4]:8.6155782315E-1)[&rate=6.154897985400349E-4]:5.405761537871E-1)[&rate=6.154897985400349E-4]:1.920662598062E-1,(67[&rate=6.154897985400349E-4]:3.383553536527E-1,((124[&rate=6.154897985400349E-4]:3.493064369297E-1,122[&rate=6.154897985400349E-4]:3.520386773668E-1)[&rate=6.154897985400349E-4]:7.458165561459E-2,123[&rate=6.154897985400349E-4]:4.266203329814E-1)[&rate=6.154897985400349E-4]:4.13007571012E-1)[&rate=6.154897985400349E-4]:2.407780175879E-1)[&rate=6.154897985400349E-4]:1.150991400288E-1)[&rate=6.154897985400349E-4]:1.724208333357E-1,(((((((133[&rate=6.154897985400349E-4]:2.733621392662E-1,(137[&rate=6.154897985400349E-4]:2.529133065074E-1,134[&rate=6.154897985400349E-4]:1.816804297952E-1)[&rate=6.154897985400349E-4]:6.154472316981E-2)[&rate=6.154897985400349E-4]:2.705874109113E-1,(103[&rate=6.154897985400349E-4]:5.963052787406E-1,(29[&rate=6.154897985400349E-4]:5.502165775332E-1,(5[&rate=6.154897985400349E-4]:8.492229649814E-2,12[&rate=6.154897985400349E-4]:1.232784608816E-1)[&rate=6.154897985400349E-4]:3.200888015831E-1)[&rate=6.154897985400349E-4]:2.789654135361E-1)[&rate=6.154897985400349E-4]:8.38055230341E-1)[&rate=6.154897985400349E-4]:5.802750766605E-1,52[&rate=6.154897985400349E-4]:3.503418511812E-1)[&rate=6.154897985400349E-4]:3.350854008679E-1,53[&rate=6.154897985400349E-4]:6.772305307377E-1)[&rate=6.154897985400349E-4]:2.022113758105E-1,((((74[&rate=6.154897985400349E-4]:4.582132198107E-1,70[&rate=6.154897985400349E-4]:4.198570554272E-1)[&rate=6.154897985400349E-4]:1.545380733155E-1,76[&rate=6.154897985400349E-4]:6.127512931262E-1)[&rate=6.154897985400349E-4]:7.258314909524E-2,75[&rate=6.154897985400349E-4]:6.853344422215E-1)[&rate=6.154897985400349E-4]:8.618280487022E-2,(((81[&rate=6.154897985400349E-4]:1.061428119608E-1,80[&rate=6.154897985400349E-4]:1.061428119608E-1)[&rate=6.154897985400349E-4]:3.725578667295E-1,73[&rate=6.154897985400349E-4]:5.280157471834E-1)[&rate=6.154897985400349E-4]:8.455386662183E-2,((((71[&rate=6.154897985400349E-4]:1.480629370221E-1,79[&rate=6.154897985400349E-4]:1.754601972961E-1)[&rate=6.154897985400349E-4]:1.171672973762E-1,(72[&rate=6.154897985400349E-4]:1.500482602939E-4,78[&rate=6.154897985400349E-4]:2.206785647961E-2)[&rate=6.154897985400349E-4]:2.705596381927E-1)[&rate=6.154897985400349E-4]:4.385795919476E-2,82[&rate=6.154897985400349E-4]:3.447046319492E-1)[&rate=6.154897985400349E-4]:9.792873707675E-2,77[&rate=6.154897985400349E-4]:4.700306292999E-1)[&rate=6.154897985400349E-4]:1.370595324506E-1)[&rate=6.154897985400349E-4]:1.589476332864E-1)[&rate=6.154897985400349E-4]:8.543877180686E-1)[&rate=6.154897985400349E-4]:2.085029927412E-1,125[&rate=6.154897985400349E-4]:8.775623856282E-1)[&rate=6.154897985400349E-4]:2.906909623304E-1,((59[&rate=6.154897985400349E-4]:3.467294688091E-1,((56[&rate=6.154897985400349E-4]:2.681502317723E-1,55[&rate=6.154897985400349E-4]:2.681502317723E-1)[&rate=6.154897985400349E-4]:6.208356602647E-3,((57[&rate=6.154897985400349E-4]:2.024177794898E-1,37[&rate=6.154897985400349E-4]:2.379369051729E-1)[&rate=6.154897985400349E-4]:5.988536026505E-2,(58[&rate=6.154897985400349E-4]:2.674407081357E-1,54[&rate=6.154897985400349E-4]:2.100636589554E-1)[&rate=6.154897985400349E-4]:1.12558742421E-2)[&rate=6.154897985400349E-4]:2.29844103688E-2)[&rate=6.154897985400349E-4]:6.417415912253E-2)[&rate=6.154897985400349E-4]:4.582469269207E-1,68[&rate=6.154897985400349E-4]:7.557960678608E-1)[&rate=6.154897985400349E-4]:2.45790613431E-1)[&rate=6.154897985400349E-4]:4.127873010856E-1)[&rate=6.154897985400349E-4]:1.39098007686E-2,34[&rate=6.154897985400349E-4]:1.754944674363E-2)[&rate=6.154897985400349E-4]:1.017653078406E-1)[&rate=6.154897985400349E-4]:2.089663797731E-2,33[&rate=6.154897985400349E-4]:1.237730363972E-1);
tree STATE_59940000 [&joint=-20999.162765636855,lnP=-20999.162765636855] = [&R] ((((32[&rate=5.830623579841351E-4]:1.63106629726E-2,((((((70[&rate=5.830623579841351E-4]:4.62632105146E-1,(74[&rate=5.830623579841351E-4]:3.912142355156E-1,76[&rate=5.830623579841351E-4]:3.912142355156E-1)[&rate=5.830623579841351E-4]:1.097740340138E-1)[&rate=5.830623579841351E-4]:1.215825279751E-1,75[&rate=5.830623579841351E-4]:6.225707975045E-1)[&rate=5.830623579841351E-4]:1.043053539645E-1,(((((72[&rate=5.830623579841351E-4]:1.585189933479E-1,78[&rate=5.830623579841351E-4]:1.804368015672E-1)[&rate=5.830623579841351E-4]:1.560739442296E-1,(79[&rate=5.830623579841351E-4]:1.828728490106E-1,82[&rate=5.830623579841351E-4]:1.910920270927E-1)[&rate=5.830623579841351E-4]:1.536378967863E-1)[&rate=5.830623579841351E-4]:1.054760871574E-1,77[&rate=5.830623579841351E-4]:4.776032713104E-1)[&rate=5.830623579841351E-4]:7.271746426123E-2,(81[&rate=5.830623579841351E-4]:2.587847294695E-1,(71[&rate=5.830623579841351E-4]:2.058700161172E-1,80[&rate=5.830623579841351E-4]:2.250480983089E-1)[&rate=5.830623579841351E-4]:3.373663116063E-2)[&rate=5.830623579841351E-4]:2.477003896637E-1)[&rate=5.830623579841351E-4]:1.782601200702E-2,73[&rate=5.830623579841351E-4]:5.736261996334E-1)[&rate=5.830623579841351E-4]:1.532499518357E-1)[&rate=5.830623579841351E-4]:7.500612392873E-1,((52[&rate=5.830623579841351E-4]:5.547113910586E-1,(103[&rate=5.830623579841351E-4]:3.415310316317E-1,(29[&rate=5.830623579841351E-4]:4.741852784945E-1,(5[&rate=5.830623579841351E-4]:9.634604557006E-2,12[&rate=5.830623579841351E-4]:1.347022099535E-1)[&rate=5.830623579841351E-4]:2.326337534724E-1)[&rate=5.830623579841351E-4]:1.00222465466E-1)[&rate=5.830623579841351E-4]:1.877474093988E0)[&rate=5.830623579841351E-4]:1.129042208118E-1,(53[&rate=5.830623579841351E-4]:5.41727961043E-1,(133[&rate=5.830623579841351E-4]:4.292967445508E-1,(137[&rate=5.830623579841351E-4]:1.256554756756E-1,134[&rate=5.830623579841351E-4]:5.442259896341E-2)[&rate=5.830623579841351E-4]:3.447371592862E-1)[&rate=5.830623579841351E-4]:8.945107134604E-1)[&rate=5.830623579841351E-4]:1.17690929516E-1)[&rate=5.830623579841351E-4]:7.105544158525E-2)[&rate=5.830623579841351E-4]:2.463699076861E-1,125[&rate=5.830623579841351E-4]:7.664617261691E-1)[&rate=5.830623579841351E-4]:4.196346555981E-1,((59[&rate=5.830623579841351E-4]:4.529647489104E-1,((((54[&rate=5.830623579841351E-4]:4.990192199977E-3,37[&rate=5.830623579841351E-4]:8.149292444042E-2)[&rate=5.830623579841351E-4]:2.633110968688E-1,57[&rate=5.830623579841351E-4]:3.092848956261E-1)[&rate=5.830623579841351E-4]:3.556946789114E-2,(56[&rate=5.830623579841351E-4]:2.476571022876E-1,55[&rate=5.830623579841351E-4]:2.476571022876E-1)[&rate=5.830623579841351E-4]:8.626829948092E-2)[&rate=5.830623579841351E-4]:8.377857269448E-2,58[&rate=5.830623579841351E-4]:4.450263788347E-1)[&rate=5.830623579841351E-4]:2.706405313574E-2)[&rate=5.830623579841351E-4]:1.416892156918E-1,68[&rate=5.830623579841351E-4]:5.454736367332E-1)[&rate=5.830623579841351E-4]:4.739560783673E-1)[&rate=5.830623579841351E-4]:4.295330924935E-1)[&rate=5.830623579841351E-4]:1.247818814985E-2,34[&rate=5.830623579841351E-4]:5.070665934153E-2)[&rate=5.830623579841351E-4]:9.810741407056E-2,(33[&rate=5.830623579841351E-4]:7.350070663005E-2,((67[&rate=5.830623579841351E-4]:2.308150898975E-1,((123[&rate=5.830623579841351E-4]:2.980353212884E-1,124[&rate=5.830623579841351E-4]:2.953030808513E-1)[&rate=5.830623579841351E-4]:1.543560523504E-1,122[&rate=5.830623579841351E-4]:4.523913736388E-1)[&rate=5.830623579841351E-4]:2.796962665993E-1)[&rate=5.830623579841351E-4]:3.460898774164E-1,(((((135[&rate=5.830623579841351E-4]:4.626829304518E-1,(138[&rate=5.830623579841351E-4]:5.19441291769E-1,136[&rate=5.830623579841351E-4]:3.879344424538E-1)[&rate=5.830623579841351E-4]:1.432416386829E-1)[&rate=5.830623579841351E-4]:3.607480501859E-1,120[&rate=5.830623579841351E-4]:1.075485775158E0)[&rate=5.830623579841351E-4]:1.491532205005E-2,119[&rate=5.830623579841351E-4]:1.186291508167E0)[&rate=5.830623579841351E-4]:6.913756425867E-1,126[&rate=5.830623579841351E-4]:1.09196462811E0)[&rate=5.830623579841351E-4]:4.637736403571E-1,66[&rate=5.830623579841351E-4]:3.085640787823E-1)[&rate=5.830623579841351E-4]:2.683408885316E-1)[&rate=5.830623579841351E-4]:3.760477941106E-1)[&rate=5.830623579841351E-4]:5.887501061768E-2)[&rate=5.830623579841351E-4]:2.069540309023E-2,((((128[&rate=5.830623579841351E-4]:1.407798489022E0,(((65[&rate=5.830623579841351E-4]:1.816575240029E-1,((62[&rate=5.830623579841351E-4]:2.564871955666E-1,60[&rate=5.830623579841351E-4]:6.470637364889E-2)[&rate=5.830623579841351E-4]:3.917757914358E-2,64[&rate=5.830623579841351E-4]:2.545688842992E-1)[&rate=5.830623579841351E-4]:7.777357121044E-2)[&rate=5.830623579841351E-4]:3.481709060347E-1,(61[&rate=5.830623579841351E-4]:2.290473232861E-1,63[&rate=5.830623579841351E-4]:1.879514328751E-1)[&rate=5.830623579841351E-4]:4.925619286692E-1)[&rate=5.830623579841351E-4]:6.035021462724E-1,((69[&rate=5.830623579841351E-4]:7.499541364571E-1,118[&rate=5.830623579841351E-4]:7.389952323474E-1)[&rate=5.830623579841351E-4]:1.234066075194E-1,(132[&rate=5.830623579841351E-4]:2.735407685264E-1,((130[&rate=5.830623579841351E-4]:2.411765540776E-1,131[&rate=5.830623579841351E-4]:2.43916280105E-1)[&rate=5.830623579841351E-4]:1.743701453263E-2,129[&rate=5.830623579841351E-4]:2.586135686103E-1)[&rate=5.830623579841351E-4]:1.218747388881E-2)[&rate=5.830623579841351E-4]:4.546144959979E-1)[&rate=5.830623579841351E-4]:4.627095583609E-1)[&rate=5.830623579841351E-4]:2.224131181911E-1)[&rate=5.830623579841351E-4]:3.779279360693E-1,(45[&rate=5.830623579841351E-4]:8.789622871647E-1,(((51[&rate=5.830623579841351E-4]:6.086602463734E-1,(50[&rate=5.830623579841351E-4]:4.270672912894E-1,49[&rate=5.830623579841351E-4]:4.270672912894E-1)[&rate=5.830623579841351E-4]:1.761284742098E-1)[&rate=5.830623579841351E-4]:1.60371902178E-2,(44[&rate=5.830623579841351E-4]:3.762352747324E-1,47[&rate=5.830623579841351E-4]:3.816997556067E-1)[&rate=5.830623579841351E-4]:2.70320085356E-1)[&rate=5.830623579841351E-4]:3.051722141517E-3,((43[&rate=5.830623579841351E-4]:4.920470669242E-1,((41[&rate=5.830623579841351E-4]:2.860963203375E-1,42[&rate=5.830623579841351E-4]:2.915608012117E-1)[&rate=5.830623579841351E-4]:4.608086878433E-2,48[&rate=5.830623579841351E-4]:3.758930361163E-1)[&rate=5.830623579841351E-4]:1.052250690594E-1)[&rate=5.830623579841351E-4]:1.301689197004E-2,46[&rate=5.830623579841351E-4]:5.050639588942E-1)[&rate=5.830623579841351E-4]:1.5000760421E-1)[&rate=5.830623579841351E-4]:2.320874453719E-1)[&rate=5.830623579841351E-4]:1.333679256349E-1)[&rate=5.830623579841351E-4]:1.110994024989E-1,((127[&rate=5.830623579841351E-4]:2.669922022643E0,121[&rate=5.830623579841351E-4]:2.228826132232E0)[&rate=5.830623579841351E-4]:2.601222268894E-1,(35[&rate=5.830623579841351E-4]:1.374961239021E-1,36[&rate=5.830623579841351E-4]:1.840714663678E-1)[&rate=5.830623579841351E-4]:2.254248379588E-1)[&rate=5.830623579841351E-4]:5.137742441311E-3)[&rate=5.830623579841351E-4]:4.836701251953E-1,(((((40[&rate=5.830623579841351E-4]:5.134625461406E-1,(97[&rate=5.830623579841351E-4]:3.926371792343E-1,146[&rate=5.830623579841351E-4]:5.838940098354E-1)[&rate=5.830623579841351E-4]:4.978711554014E-2)[&rate=5.830623579841351E-4]:6.752155580816E-2,(((((7[&rate=5.830623579841351E-4]:4.42795949334E-2,8[&rate=5.830623579841351E-4]:4.42795949334E-2)[&rate=5.830623579841351E-4]:4.572697886318E-1,26[&rate=5.830623579841351E-4]:6.083986986337E-1)[&rate=5.830623579841351E-4]:1.577556110259E-1,((22[&rate=5.830623579841351E-4]:1.864206221918E-1,27[&rate=5.830623579841351E-4]:2.028589783562E-1)[&rate=5.830623579841351E-4]:5.472793893792E-1,31[&rate=5.830623579841351E-4]:7.884945321191E-1)[&rate=5.830623579841351E-4]:2.149539397887E-2)[&rate=5.830623579841351E-4]:1.091096438147E-1,2[&rate=5.830623579841351E-4]:6.917023096386E-1)[&rate=5.830623579841351E-4]:1.831958821663E0,(16[&rate=5.830623579841351E-4]:2.616232370349E0,((101[&rate=5.830623579841351E-4]:1.167419132333E0,((((87[&rate=5.830623579841351E-4]:3.769944126883E-1,(((91[&rate=5.830623579841351E-4]:8.485201635347E-2,90[&rate=5.830623579841351E-4]:8.485201635347E-2)[&rate=5.830623579841351E-4]:8.553547661878E-2,92[&rate=5.830623579841351E-4]:1.703874929723E-1)[&rate=5.830623579841351E-4]:6.65332073613E-2,((83[&rate=5.830623579841351E-4]:2.036774504951E-1,(86[&rate=5.830623579841351E-4]:1.777362512708E-1,84[&rate=5.830623579841351E-4]:1.777362512708E-1)[&rate=5.830623579841351E-4]:2.594119922431E-2)[&rate=5.830623579841351E-4]:4.548841214942E-4,(93[&rate=5.830623579841351E-4]:1.558736111778E-1,85[&rate=5.830623579841351E-4]:1.421749810408E-1)[&rate=5.830623579841351E-4]:6.195735357583E-2)[&rate=5.830623579841351E-4]:1.908973557996E-2)[&rate=5.830623579841351E-4]:1.537723424917E-1)[&rate=5.830623579841351E-4]:1.659616710151E-1,(89[&rate=5.830623579841351E-4]:3.338036196278E-1,88[&rate=5.830623579841351E-4]:3.201049894908E-1)[&rate=5.830623579841351E-4]:2.228510942126E-1)[&rate=5.830623579841351E-4]:6.429583373823E-1,(((6[&rate=5.830623579841351E-4]:3.844690230502E-1,18[&rate=5.830623579841351E-4]:4.474827216803E-1)[&rate=5.830623579841351E-4]:1.435430208605E-2,(10[&rate=5.830623579841351E-4]:2.835594392758E-1,15[&rate=5.830623579841351E-4]:3.219156036592E-1)[&rate=5.830623579841351E-4]:1.317022420248E-1)[&rate=5.830623579841351E-4]:1.453344019552E-1,3[&rate=5.830623579841351E-4]:4.92102932571E-1)[&rate=5.830623579841351E-4]:1.540854611176E-1)[&rate=5.830623579841351E-4]:9.492349461903E-1,((((((1[&rate=5.830623579841351E-4]:4.591240259513E-2,(21[&rate=5.830623579841351E-4]:7.246980705489E-1,28[&rate=5.830623579841351E-4]:7.493556047954E-1)[&rate=5.830623579841351E-4]:8.285816766271E-2)[&rate=5.830623579841351E-4]:1.720254586581E-1,24[&rate=5.830623579841351E-4]:9.987597790615E-1)[&rate=5.830623579841351E-4]:1.923608079624E-1,((11[&rate=5.830623579841351E-4]:5.161316004712E-1,140[&rate=5.830623579841351E-4]:4.969535182794E-1)[&rate=5.830623579841351E-4]:2.734815757346E-1,(23[&rate=5.830623579841351E-4]:6.647521234322E-1,(25[&rate=5.830623579841351E-4]:6.05051288017E-1,20[&rate=5.830623579841351E-4]:5.858732058252E-1)[&rate=5.830623579841351E-4]:7.065973952489E-2)[&rate=5.830623579841351E-4]:2.097925596228E-1)[&rate=5.830623579841351E-4]:3.056169998592E-1)[&rate=5.830623579841351E-4]:3.652317456067E-2,102[&rate=5.830623579841351E-4]:6.599992596815E-2)[&rate=5.830623579841351E-4]:1.836495213993E-1,((((113[&rate=5.830623579841351E-4]:4.407430381752E-1,110[&rate=5.830623579841351E-4]:4.352635861205E-1)[&rate=5.830623579841351E-4]:4.922378771874E-2,105[&rate=5.830623579841351E-4]:4.625695656201E-1)[&rate=5.830623579841351E-4]:1.667861598411E-1,(((30[&rate=5.830623579841351E-4]:2.373877233016E-1,4[&rate=5.830623579841351E-4]:6.478498357553E-2)[&rate=5.830623579841351E-4]:4.044910296891E-1,((9[&rate=5.830623579841351E-4]:4.373878512179E-1,117[&rate=5.830623579841351E-4]:4.483467553276E-1)[&rate=5.830623579841351E-4]:2.916244829293E-3,112[&rate=5.830623579841351E-4]:4.485232741293E-1)[&rate=5.830623579841351E-4]:7.828698571055E-2)[&rate=5.830623579841351E-4]:4.203980684248E-2,(17[&rate=5.830623579841351E-4]:2.182711889857E-1,14[&rate=5.830623579841351E-4]:1.79915024602E-1)[&rate=5.830623579841351E-4]:3.889350420803E-1)[&rate=5.830623579841351E-4]:8.790291905265E-2)[&rate=5.830623579841351E-4]:3.485564265909E-1,((((148[&rate=5.830623579841351E-4]:3.34429719732E-1,143[&rate=5.830623579841351E-4]:3.316899937046E-1)[&rate=5.830623579841351E-4]:3.514877455352E-1,((111[&rate=5.830623579841351E-4]:7.616495306006E-3,139[&rate=5.830623579841351E-4]:1.829589610594E-1)[&rate=5.830623579841351E-4]:7.354492221304E-2,106[&rate=5.830623579841351E-4]:6.472306135467E-2)[&rate=5.830623579841351E-4]:6.431122121315E-1)[&rate=5.830623579841351E-4]:1.496498916443E-1,116[&rate=5.830623579841351E-4]:7.972111925278E-1)[&rate=5.830623579841351E-4]:6.487959129325E-2,((115[&rate=5.830623579841351E-4]:5.298238128177E-1,(13[&rate=5.830623579841351E-4]:4.029416194132E-1,19[&rate=5.830623579841351E-4]:4.412977837969E-1)[&rate=5.830623579841351E-4]:2.090739742264E-1)[&rate=5.830623579841351E-4]:2.116147274622E-1,(109[&rate=5.830623579841351E-4]:5.599980163333E-1,((108[&rate=5.830623579841351E-4]:1.671628733649E-1,107[&rate=5.830623579841351E-4]:1.699025993923E-1)[&rate=5.830623579841351E-4]:2.587951594561E-1,(114[&rate=5.830623579841351E-4]:6.888079887454E-2,104[&rate=5.830623579841351E-4]:1.291547714773E-1)[&rate=5.830623579841351E-4]:2.99542987371E-1)[&rate=5.830623579841351E-4]:1.121221752933E-1)[&rate=5.830623579841351E-4]:2.608925787411E-1)[&rate=5.830623579841351E-4]:1.206522435411E-1)[&rate=5.830623579841351E-4]:6.102684768303E-2)[&rate=5.830623579841351E-4]:3.183126377811E-1)[&rate=5.830623579841351E-4]:3.570279644924E-2,(((145[&rate=5.830623579841351E-4]:1.047824806456E-1,141[&rate=5.830623579841351E-4]:1.02042754618E-1)[&rate=5.830623579841351E-4]:4.150201090692E-3,144[&rate=5.830623579841351E-4]:1.034532296814E-1)[&rate=5.830623579841351E-4]:8.073844848492E-2,142[&rate=5.830623579841351E-4]:1.896711302212E-1)[&rate=5.830623579841351E-4]:1.342256456061E0)[&rate=5.830623579841351E-4]:3.128108220895E-1)[&rate=5.830623579841351E-4]:5.747355184818E-1)[&rate=5.830623579841351E-4]:1.915080795892E-1,94[&rate=5.830623579841351E-4]:4.404078616714E-1)[&rate=5.830623579841351E-4]:1.449763913037E-1)[&rate=5.830623579841351E-4]:3.619588423956E-2)[&rate=5.830623579841351E-4]:1.404877347709E-2)[&rate=5.830623579841351E-4]:1.309089576169E-1,(((96[&rate=5.830623579841351E-4]:6.236897485046E-1,99[&rate=5.830623579841351E-4]:6.592088741875E-1)[&rate=5.830623579841351E-4]:8.280049952598E-3,98[&rate=5.830623579841351E-4]:6.456310006429E-1)[&rate=5.830623579841351E-4]:1.815172808205E-2,(95[&rate=5.830623579841351E-4]:4.871977353102E-1,100[&rate=5.830623579841351E-4]:4.024982817582E-1)[&rate=5.830623579841351E-4]:1.875139551634E-1)[&rate=5.830623579841351E-4]:1.76525631387E-1)[&rate=5.830623579841351E-4]:1.476337187503E-1,(39[&rate=5.830623579841351E-4]:4.986347416274E-1,147[&rate=5.830623579841351E-4]:5.560117908077E-1)[&rate=5.830623579841351E-4]:3.608920366886E-1)[&rate=5.830623579841351E-4]:1.56634817216E-1,38[&rate=5.830623579841351E-4]:9.478555846029E-1)[&rate=5.830623579841351E-4]:5.062386914101E-1)[&rate=5.830623579841351E-4]:1.807943456349E-1);
tree STATE_59950000 [&joint=-20969.62899481189,lnP=-20969.62899481189] = [&R] (((34[&rate=5.79338503148213E-4]:2.86402644232E-2,(((((137[&rate=5.79338503148213E-4]:6.462480262845E-1,(133[&rate=5.79338503148213E-4]:4.200027699111E-1,134[&rate=5.79338503148213E-4]:3.898657836099E-1)[&rate=5.79338503148213E-4]:1.851493659624E-1)[&rate=5.79338503148213E-4]:9.048277397607E-1,((52[&rate=5.79338503148213E-4]:6.307002309336E-1,(103[&rate=5.79338503148213E-4]:5.670263846591E-1,(29[&rate=5.79338503148213E-4]:3.015905498129E-1,(5[&rate=5.79338503148213E-4]:9.373232656443E-2,12[&rate=5.79338503148213E-4]:1.320884909479E-1)[&rate=5.79338503148213E-4]:6.265274379653E-2)[&rate=5.79338503148213E-4]:4.98312547175E-1)[&rate=5.79338503148213E-4]:1.727967580835E0)[&rate=5.79338503148213E-4]:8.792500725475E-2,(53[&rate=5.79338503148213E-4]:6.939112110584E-1,((((76[&rate=5.79338503148213E-4]:3.347248113529E-1,70[&rate=5.79338503148213E-4]:2.963686469694E-1)[&rate=5.79338503148213E-4]:1.106421979187E-1,74[&rate=5.79338503148213E-4]:4.453670092715E-1)[&rate=5.79338503148213E-4]:7.030066749211E-2,75[&rate=5.79338503148213E-4]:5.156676767636E-1)[&rate=5.79338503148213E-4]:2.839011364601E-1,((((73[&rate=5.79338503148213E-4]:3.628603328329E-1,71[&rate=5.79338503148213E-4]:2.94367182148E-1)[&rate=5.79338503148213E-4]:1.98211053954E-1,(82[&rate=5.79338503148213E-4]:3.430844312949E-1,(79[&rate=5.79338503148213E-4]:3.042507955663E-1,(72[&rate=5.79338503148213E-4]:8.487826940298E-2,78[&rate=5.79338503148213E-4]:1.067960776223E-1)[&rate=5.79338503148213E-4]:1.97454717944E-1)[&rate=5.79338503148213E-4]:3.061445764655E-2)[&rate=5.79338503148213E-4]:1.851102431632E-1)[&rate=5.79338503148213E-4]:5.150734536703E-3,77[&rate=5.79338503148213E-4]:5.607426692689E-1)[&rate=5.79338503148213E-4]:8.28855166096E-2,(81[&rate=5.79338503148213E-4]:8.908250387915E-2,80[&rate=5.79338503148213E-4]:8.908250387915E-2)[&rate=5.79338503148213E-4]:5.107100655609E-1)[&rate=5.79338503148213E-4]:1.504611752905E-1)[&rate=5.79338503148213E-4]:6.408054564468E-1)[&rate=5.79338503148213E-4]:1.651730581859E-2)[&rate=5.79338503148213E-4]:1.747186178894E-2)[&rate=5.79338503148213E-4]:2.786791009839E-1,125[&rate=5.79338503148213E-4]:7.961969659886E-1)[&rate=5.79338503148213E-4]:4.624750470994E-1,((59[&rate=5.79338503148213E-4]:5.953363010417E-1,(54[&rate=5.79338503148213E-4]:3.772743921086E-1,((37[&rate=5.79338503148213E-4]:3.187078921161E-1,58[&rate=5.79338503148213E-4]:2.99582209056E-1)[&rate=5.79338503148213E-4]:1.338248118506E-1,(57[&rate=5.79338503148213E-4]:3.893057770054E-1,(56[&rate=5.79338503148213E-4]:3.285543909562E-1,55[&rate=5.79338503148213E-4]:3.285543909562E-1)[&rate=5.79338503148213E-4]:4.982242430046E-2)[&rate=5.79338503148213E-4]:2.770780127826E-2)[&rate=5.79338503148213E-4]:1.244420382316E-3)[&rate=5.79338503148213E-4]:1.798105428129E-1)[&rate=5.79338503148213E-4]:3.326158925189E-1,68[&rate=5.79338503148213E-4]:8.787718656916E-1)[&rate=5.79338503148213E-4]:2.132334807296E-1)[&rate=5.79338503148213E-4]:2.13412240254E-1,(((((((118[&rate=5.79338503148213E-4]:7.723695795928E-1,((129[&rate=5.79338503148213E-4]:1.968662699318E-1,132[&rate=5.79338503148213E-4]:1.996059959592E-1)[&rate=5.79338503148213E-4]:2.075284940601E-2,(130[&rate=5.79338503148213E-4]:1.339500969689E-2,131[&rate=5.79338503148213E-4]:1.613473572425E-2)[&rate=5.79338503148213E-4]:2.042241096409E-1)[&rate=5.79338503148213E-4]:4.17764158885E-1)[&rate=5.79338503148213E-4]:5.5927863223E-3,69[&rate=5.79338503148213E-4]:7.889212700247E-1)[&rate=5.79338503148213E-4]:9.240661461183E-1,(45[&rate=5.79338503148213E-4]:6.337092297377E-1,((50[&rate=5.79338503148213E-4]:5.459037448438E-1,49[&rate=5.79338503148213E-4]:5.459037448438E-1)[&rate=5.79338503148213E-4]:5.292211159602E-2,(((51[&rate=5.79338503148213E-4]:4.080624290774E-1,47[&rate=5.79338503148213E-4]:4.353848334489E-1)[&rate=5.79338503148213E-4]:1.537963828447E-1,((43[&rate=5.79338503148213E-4]:4.477688338829E-1,46[&rate=5.79338503148213E-4]:4.477688338829E-1)[&rate=5.79338503148213E-4]:9.80961884907E-2,(48[&rate=5.79338503148213E-4]:4.617917350023E-1,(42[&rate=5.79338503148213E-4]:4.02957674124E-1,41[&rate=5.79338503148213E-4]:3.974931932498E-1)[&rate=5.79338503148213E-4]:2.058269475805E-2)[&rate=5.79338503148213E-4]:7.314432562277E-2)[&rate=5.79338503148213E-4]:4.331619392007E-2)[&rate=5.79338503148213E-4]:1.613893311929E-2,44[&rate=5.79338503148213E-4]:5.998556685387E-1)[&rate=5.79338503148213E-4]:2.629259227263E-2)[&rate=5.79338503148213E-4]:1.029320936348E-2)[&rate=5.79338503148213E-4]:1.551970426071E-1)[&rate=5.79338503148213E-4]:4.501105563656E-3,(128[&rate=5.79338503148213E-4]:1.433607857737E0,((62[&rate=5.79338503148213E-4]:4.075768207156E-1,(65[&rate=5.79338503148213E-4]:1.911511327825E-1,(64[&rate=5.79338503148213E-4]:3.129515253292E-1,60[&rate=5.79338503148213E-4]:1.622665938225E-1)[&rate=5.79338503148213E-4]:2.888453896007E-2)[&rate=5.79338503148213E-4]:2.46448660153E-2)[&rate=5.79338503148213E-4]:2.866788267182E-1,(61[&rate=5.79338503148213E-4]:1.828852967411E-1,63[&rate=5.79338503148213E-4]:1.417894063301E-1)[&rate=5.79338503148213E-4]:5.113703506927E-1)[&rate=5.79338503148213E-4]:8.790782377001E-1)[&rate=5.79338503148213E-4]:1.331957324631E-1)[&rate=5.79338503148213E-4]:1.230161186458E-1,((127[&rate=5.79338503148213E-4]:2.308960557999E0,121[&rate=5.79338503148213E-4]:1.867864667588E0)[&rate=5.79338503148213E-4]:3.225860909458E-1,(36[&rate=5.79338503148213E-4]:5.819459735649E-2,35[&rate=5.79338503148213E-4]:1.161925489073E-2)[&rate=5.79338503148213E-4]:5.28041063829E-2)[&rate=5.79338503148213E-4]:9.662922428422E-2)[&rate=5.79338503148213E-4]:3.437565555217E-1,((((147[&rate=5.79338503148213E-4]:5.200310131711E-1,(16[&rate=5.79338503148213E-4]:2.533475912254E0,97[&rate=5.79338503148213E-4]:3.769447347703E-1)[&rate=5.79338503148213E-4]:1.467097785427E-2)[&rate=5.79338503148213E-4]:4.695625291832E-2,((101[&rate=5.79338503148213E-4]:1.00409441904E0,((3[&rate=5.79338503148213E-4]:7.137542317793E-1,((6[&rate=5.79338503148213E-4]:6.172844424307E-1,(18[&rate=5.79338503148213E-4]:6.753910663641E-1,(10[&rate=5.79338503148213E-4]:1.508386342745E-1,15[&rate=5.79338503148213E-4]:1.891947986579E-1)[&rate=5.79338503148213E-4]:4.779770896239E-1)[&rate=5.79338503148213E-4]:4.907074696687E-3)[&rate=5.79338503148213E-4]:1.359227822464E-1,(((89[&rate=5.79338503148213E-4]:2.074666727406E-2,88[&rate=5.79338503148213E-4]:7.048037137043E-3)[&rate=5.79338503148213E-4]:3.173334489093E-1,87[&rate=5.79338503148213E-4]:3.243814860464E-1)[&rate=5.79338503148213E-4]:5.661209230889E-1,((83[&rate=5.79338503148213E-4]:6.836898320876E-2,((85[&rate=5.79338503148213E-4]:2.428556354456E-2,(84[&rate=5.79338503148213E-4]:2.36892219718E-2,93[&rate=5.79338503148213E-4]:3.738785210881E-2)[&rate=5.79338503148213E-4]:5.963415727629E-4)[&rate=5.79338503148213E-4]:1.805097319834E-2,86[&rate=5.79338503148213E-4]:4.23365367429E-2)[&rate=5.79338503148213E-4]:2.603244646586E-2)[&rate=5.79338503148213E-4]:1.02929364108E-1,((91[&rate=5.79338503148213E-4]:6.487880994695E-2,90[&rate=5.79338503148213E-4]:6.487880994695E-2)[&rate=5.79338503148213E-4]:5.522208591006E-2,92[&rate=5.79338503148213E-4]:1.20100895857E-1)[&rate=5.79338503148213E-4]:6.489608159675E-2)[&rate=5.79338503148213E-4]:7.192040618186E-1)[&rate=5.79338503148213E-4]:3.503760484184E-1)[&rate=5.79338503148213E-4]:1.260180162272E-2)[&rate=5.79338503148213E-4]:7.81936336915E-1,(((((110[&rate=5.79338503148213E-4]:4.232791915073E-1,105[&rate=5.79338503148213E-4]:4.013613832882E-1)[&rate=5.79338503148213E-4]:3.45989587447E-1,((((30[&rate=5.79338503148213E-4]:3.737472491414E-1,4[&rate=5.79338503148213E-4]:2.011445094154E-1)[&rate=5.79338503148213E-4]:2.009537262239E-1,(117[&rate=5.79338503148213E-4]:3.944607246394E-1,112[&rate=5.79338503148213E-4]:3.917209986119E-1)[&rate=5.79338503148213E-4]:6.791148360264E-2)[&rate=5.79338503148213E-4]:1.484720667723E-1,113[&rate=5.79338503148213E-4]:6.081045489868E-1)[&rate=5.79338503148213E-4]:5.214011704105E-2,(9[&rate=5.79338503148213E-4]:5.689279500081E-1,(17[&rate=5.79338503148213E-4]:5.33260955885E-1,14[&rate=5.79338503148213E-4]:4.949047915013E-1)[&rate=5.79338503148213E-4]:8.224233658886E-2)[&rate=5.79338503148213E-4]:8.309753793762E-2)[&rate=5.79338503148213E-4]:1.145035649812E-1)[&rate=5.79338503148213E-4]:2.450057155232E-1,(((148[&rate=5.79338503148213E-4]:3.200579283795E-1,143[&rate=5.79338503148213E-4]:3.173182023522E-1)[&rate=5.79338503148213E-4]:4.200344912988E-1,(116[&rate=5.79338503148213E-4]:4.898217152719E-1,((111[&rate=5.79338503148213E-4]:1.979298580166E-1,139[&rate=5.79338503148213E-4]:3.7327232377E-1)[&rate=5.79338503148213E-4]:1.394495429263E-2,106[&rate=5.79338503148213E-4]:1.954364561449E-1)[&rate=5.79338503148213E-4]:3.546592317298E-1)[&rate=5.79338503148213E-4]:2.119145400228E-1)[&rate=5.79338503148213E-4]:4.841189287674E-2,((115[&rate=5.79338503148213E-4]:3.926476802204E-1,(13[&rate=5.79338503148213E-4]:2.524068069548E-1,19[&rate=5.79338503148213E-4]:2.907629713385E-1)[&rate=5.79338503148213E-4]:2.224326540875E-1)[&rate=5.79338503148213E-4]:2.447195061449E-1,(109[&rate=5.79338503148213E-4]:5.150866272585E-1,(((114[&rate=5.79338503148213E-4]:2.243513889803E-2,104[&rate=5.79338503148213E-4]:8.27091115008E-2)[&rate=5.79338503148213E-4]:2.417606304195E-1,108[&rate=5.79338503148213E-4]:3.21730015893E-1)[&rate=5.79338503148213E-4]:1.481186640254E-1,107[&rate=5.79338503148213E-4]:4.725884059457E-1)[&rate=5.79338503148213E-4]:2.332013912101E-2)[&rate=5.79338503148213E-4]:2.017326139014E-1)[&rate=5.79338503148213E-4]:1.12780961806E-1)[&rate=5.79338503148213E-4]:1.874140175389E-1)[&rate=5.79338503148213E-4]:3.914218924981E-2,(((145[&rate=5.79338503148213E-4]:8.883613945638E-2,141[&rate=5.79338503148213E-4]:8.60964134288E-2)[&rate=5.79338503148213E-4]:2.390286549234E-1,144[&rate=5.79338503148213E-4]:3.223853423248E-1)[&rate=5.79338503148213E-4]:2.604363653924E-1,142[&rate=5.79338503148213E-4]:5.883011597722E-1)[&rate=5.79338503148213E-4]:6.43197715736E-1)[&rate=5.79338503148213E-4]:1.628173727119E-1,(((11[&rate=5.79338503148213E-4]:5.043901115931E-1,140[&rate=5.79338503148213E-4]:4.852120294013E-1)[&rate=5.79338503148213E-4]:1.270696116643E-1,(23[&rate=5.79338503148213E-4]:5.450442449525E-1,(25[&rate=5.79338503148213E-4]:2.490249505664E-1,20[&rate=5.79338503148213E-4]:2.298468683747E-1)[&rate=5.79338503148213E-4]:3.069781984957E-1)[&rate=5.79338503148213E-4]:1.713469851541E-1)[&rate=5.79338503148213E-4]:4.912725977629E-1,(((1[&rate=5.79338503148213E-4]:5.584153101317E-2,(21[&rate=5.79338503148213E-4]:3.89645622482E-1,28[&rate=5.79338503148213E-4]:4.143031567284E-1)[&rate=5.79338503148213E-4]:4.278397441477E-1)[&rate=5.79338503148213E-4]:1.326224289463E-1,24[&rate=5.79338503148213E-4]:9.692858777677E-1)[&rate=5.79338503148213E-4]:2.246158792018E-1,102[&rate=5.79338503148213E-4]:3.225792135313E-2)[&rate=5.79338503148213E-4]:2.472097500966E-2)[&rate=5.79338503148213E-4]:9.076200939148E-2)[&rate=5.79338503148213E-4]:3.506893889674E-1)[&rate=5.79338503148213E-4]:5.111435763731E-1)[&rate=5.79338503148213E-4]:3.803708285301E-1,(((7[&rate=5.79338503148213E-4]:1.640512814252E-1,8[&rate=5.79338503148213E-4]:1.640512814252E-1)[&rate=5.79338503148213E-4]:3.690126471778E-1,26[&rate=5.79338503148213E-4]:6.399132436716E-1)[&rate=5.79338503148213E-4]:1.748806492043E-1,((31[&rate=5.79338503148213E-4]:5.63661164699E-1,2[&rate=5.79338503148213E-4]:3.362639044249E-1)[&rate=5.79338503148213E-4]:2.752313921428E-1,(22[&rate=5.79338503148213E-4]:5.746992186779E-1,27[&rate=5.79338503148213E-4]:5.911375748422E-1)[&rate=5.79338503148213E-4]:2.093988176158E-1)[&rate=5.79338503148213E-4]:1.973695247247E-2)[&rate=5.79338503148213E-4]:1.736794642365E0)[&rate=5.79338503148213E-4]:9.830912833288E-2)[&rate=5.79338503148213E-4]:1.546656467574E-1,(((39[&rate=5.79338503148213E-4]:4.907371268567E-1,146[&rate=5.79338503148213E-4]:6.109557060916E-1)[&rate=5.79338503148213E-4]:1.406714587253E-1,((98[&rate=5.79338503148213E-4]:6.348634527093E-1,((100[&rate=5.79338503148213E-4]:7.527018678319E-2,94[&rate=5.79338503148213E-4]:7.527018678319E-2)[&rate=5.79338503148213E-4]:1.311252917873E-1,95[&rate=5.79338503148213E-4]:2.910949321225E-1)[&rate=5.79338503148213E-4]:3.546974823355E-1)[&rate=5.79338503148213E-4]:4.978269908696E-2,(96[&rate=5.79338503148213E-4]:5.729747356864E-1,99[&rate=5.79338503148213E-4]:6.084938613692E-1)[&rate=5.79338503148213E-4]:9.80102139243E-2)[&rate=5.79338503148213E-4]:7.517773433199E-2)[&rate=5.79338503148213E-4]:8.872140999318E-3,40[&rate=5.79338503148213E-4]:6.402807265813E-1)[&rate=5.79338503148213E-4]:2.399513708522E-2)[&rate=5.79338503148213E-4]:1.243388915468E-1,38[&rate=5.79338503148213E-4]:7.203087442843E-1)[&rate=5.79338503148213E-4]:3.868658433107E-1)[&rate=5.79338503148213E-4]:1.280177555134E-1,((67[&rate=5.79338503148213E-4]:1.823202280482E-1,((124[&rate=5.79338503148213E-4]:1.045847895662E-1,123[&rate=5.79338503148213E-4]:1.073170300034E-1)[&rate=5.79338503148213E-4]:1.751412913819E-1,122[&rate=5.79338503148213E-4]:2.824583213852E-1)[&rate=5.79338503148213E-4]:4.011344570037E-1)[&rate=5.79338503148213E-4]:1.052353743034E-1,(((126[&rate=5.79338503148213E-4]:1.021344021182E0,120[&rate=5.79338503148213E-4]:1.711156132867E0)[&rate=5.79338503148213E-4]:2.272713305708E-1,(119[&rate=5.79338503148213E-4]:1.714817961345E0,(135[&rate=5.79338503148213E-4]:4.724500287947E-1,(138[&rate=5.79338503148213E-4]:2.232233313286E-1,136[&rate=5.79338503148213E-4]:9.171648201336E-2)[&rate=5.79338503148213E-4]:4.492266974662E-1)[&rate=5.79338503148213E-4]:8.944227270711E-1)[&rate=5.79338503148213E-4]:3.194999130514E-1)[&rate=5.79338503148213E-4]:2.067908023656E-1,66[&rate=5.79338503148213E-4]:2.082319644334E-1)[&rate=5.79338503148213E-4]:7.932363791824E-2)[&rate=5.79338503148213E-4]:3.452712942413E-1)[&rate=5.79338503148213E-4]:1.2487005231E-1)[&rate=5.79338503148213E-4]:1.339570141503E-1)[&rate=5.79338503148213E-4]:1.953443245996E-2,32[&rate=5.79338503148213E-4]:2.625688866407E-2)[&rate=5.79338503148213E-4]:2.331556728904E-2,33[&rate=5.79338503148213E-4]:5.505190800782E-2);
tree STATE_59960000 [&joint=-20936.140273092547,lnP=-20936.140273092547] = [&R] (33[&rate=5.240738737918207E-4]:1.336560541217E-1,(32[&rate=5.240738737918207E-4]:2.716396887795E-2,(34[&rate=5.240738737918207E-4]:2.388673313305E-2,((((66[&rate=5.240738737918207E-4]:3.166739721334E-1,((135[&rate=5.240738737918207E-4]:5.01152951927E-1,(138[&rate=5.240738737918207E-4]:2.499227015615E-1,136[&rate=5.240738737918207E-4]:1.184158522463E-1)[&rate=5.240738737918207E-4]:4.512302503655E-1)[&rate=5.240738737918207E-4]:1.278408845004E0,((119[&rate=5.240738737918207E-4]:1.806649414838E0,126[&rate=5.240738737918207E-4]:1.020946892195E0)[&rate=5.240738737918207E-4]:1.230249459185E-1,120[&rate=5.240738737918207E-4]:1.833783949798E0)[&rate=5.240738737918207E-4]:1.978326416537E-1)[&rate=5.240738737918207E-4]:2.220436820515E-1)[&rate=5.240738737918207E-4]:1.863206201792E-2,(67[&rate=5.240738737918207E-4]:1.713052862127E-1,((124[&rate=5.240738737918207E-4]:1.504483927815E-1,123[&rate=5.240738737918207E-4]:1.531806332186E-1)[&rate=5.240738737918207E-4]:1.743827503647E-1,122[&rate=5.240738737918207E-4]:3.275633835833E-1)[&rate=5.240738737918207E-4]:3.4501445297E-1)[&rate=5.240738737918207E-4]:1.640007479387E-1)[&rate=5.240738737918207E-4]:3.798615992025E-1,(((((133[&rate=5.240738737918207E-4]:6.862801343135E-1,(137[&rate=5.240738737918207E-4]:2.997895616875E-1,134[&rate=5.240738737918207E-4]:2.285566849753E-1)[&rate=5.240738737918207E-4]:4.275864630371E-1)[&rate=5.240738737918207E-4]:7.619382881819E-1,(((((70[&rate=5.240738737918207E-4]:3.58105174958E-1,74[&rate=5.240738737918207E-4]:3.964613393415E-1)[&rate=5.240738737918207E-4]:1.622516214243E-2,76[&rate=5.240738737918207E-4]:4.126865014839E-1)[&rate=5.240738737918207E-4]:1.443489188553E-1,75[&rate=5.240738737918207E-4]:5.570354203392E-1)[&rate=5.240738737918207E-4]:1.216161114555E-1,((81[&rate=5.240738737918207E-4]:1.924017605529E-1,80[&rate=5.240738737918207E-4]:1.924017605529E-1)[&rate=5.240738737918207E-4]:1.917923075972E-1,(((79[&rate=5.240738737918207E-4]:7.597580878137E-2,71[&rate=5.240738737918207E-4]:4.857854850734E-2)[&rate=5.240738737918207E-4]:2.209944134318E-1,(82[&rate=5.240738737918207E-4]:1.654638539332E-1,(72[&rate=5.240738737918207E-4]:3.787557053135E-3,78[&rate=5.240738737918207E-4]:2.570536527245E-2)[&rate=5.240738737918207E-4]:1.315393105787E-1)[&rate=5.240738737918207E-4]:1.39725546362E-1)[&rate=5.240738737918207E-4]:6.550902595922E-2,(77[&rate=5.240738737918207E-4]:1.412291669583E-1,73[&rate=5.240738737918207E-4]:1.46708619013E-1)[&rate=5.240738737918207E-4]:2.568665195702E-1)[&rate=5.240738737918207E-4]:2.993399805999E-2)[&rate=5.240738737918207E-4]:2.451423951515E-1)[&rate=5.240738737918207E-4]:7.187057690143E-1,53[&rate=5.240738737918207E-4]:6.508942421969E-1)[&rate=5.240738737918207E-4]:1.524468333029E-2)[&rate=5.240738737918207E-4]:9.666116720504E-2,(52[&rate=5.240738737918207E-4]:6.052300781305E-1,(103[&rate=5.240738737918207E-4]:6.39461289822E-1,(29[&rate=5.240738737918207E-4]:6.269967299764E-1,(5[&rate=5.240738737918207E-4]:3.127063142993E-1,12[&rate=5.240738737918207E-4]:3.510624786828E-1)[&rate=5.240738737918207E-4]:1.690849362251E-1)[&rate=5.240738737918207E-4]:2.453412721744E-1)[&rate=5.240738737918207E-4]:1.630062522869E0)[&rate=5.240738737918207E-4]:1.657667359131E-1)[&rate=5.240738737918207E-4]:5.025294305997E-1,125[&rate=5.240738737918207E-4]:1.054947009671E0)[&rate=5.240738737918207E-4]:2.487206193451E-1,((57[&rate=5.240738737918207E-4]:4.801070310558E-1,((56[&rate=5.240738737918207E-4]:2.626861587148E-1,55[&rate=5.240738737918207E-4]:2.626861587148E-1)[&rate=5.240738737918207E-4]:8.926355739172E-2,(59[&rate=5.240738737918207E-4]:3.293819209585E-1,(37[&rate=5.240738737918207E-4]:3.339891840877E-1,(54[&rate=5.240738737918207E-4]:1.903588651898E-1,58[&rate=5.240738737918207E-4]:2.477359143702E-1)[&rate=5.240738737918207E-4]:6.712758665747E-2)[&rate=5.240738737918207E-4]:3.364410299103E-2)[&rate=5.240738737918207E-4]:3.076451645959E-2)[&rate=5.240738737918207E-4]:1.172283532006E-1)[&rate=5.240738737918207E-4]:2.381759949807E-1,68[&rate=5.240738737918207E-4]:6.663704577304E-1)[&rate=5.240738737918207E-4]:4.706305046186E-1)[&rate=5.240738737918207E-4]:1.258873087771E-1)[&rate=5.240738737918207E-4]:2.425031039319E-2,(((((127[&rate=5.240738737918207E-4]:2.261131378531E0,121[&rate=5.240738737918207E-4]:1.82003548812E0)[&rate=5.240738737918207E-4]:2.975228824E-1,36[&rate=5.240738737918207E-4]:3.810631572557E-2)[&rate=5.240738737918207E-4]:1.404413439241E-1,35[&rate=5.240738737918207E-4]:1.319723171839E-1)[&rate=5.240738737918207E-4]:8.919342773041E-2,(((((65[&rate=5.240738737918207E-4]:1.648010584655E-1,(64[&rate=5.240738737918207E-4]:2.36322460086E-1,(60[&rate=5.240738737918207E-4]:2.053475147026E-3,62[&rate=5.240738737918207E-4]:1.938342970648E-1)[&rate=5.240738737918207E-4]:8.358405343228E-2)[&rate=5.240738737918207E-4]:7.916352988623E-2)[&rate=5.240738737918207E-4]:8.466367591485E-2,(61[&rate=5.240738737918207E-4]:6.942140110992E-2,63[&rate=5.240738737918207E-4]:2.832551069888E-2)[&rate=5.240738737918207E-4]:3.718241551882E-1)[&rate=5.240738737918207E-4]:9.123159702461E-1,((118[&rate=5.240738737918207E-4]:6.714364331497E-1,(131[&rate=5.240738737918207E-4]:4.152400294942E-1,(129[&rate=5.240738737918207E-4]:1.191153230478E-1,(130[&rate=5.240738737918207E-4]:1.186155250131E-1,132[&rate=5.240738737918207E-4]:1.213552510405E-1)[&rate=5.240738737918207E-4]:4.997980346617E-4)[&rate=5.240738737918207E-4]:2.933849804191E-1)[&rate=5.240738737918207E-4]:1.219498283129E-1)[&rate=5.240738737918207E-4]:1.773079714542E-1,69[&rate=5.240738737918207E-4]:8.597033087136E-1)[&rate=5.240738737918207E-4]:5.048171219403E-1)[&rate=5.240738737918207E-4]:6.312893934001E-3,128[&rate=5.240738737918207E-4]:1.220148393081E0)[&rate=5.240738737918207E-4]:3.434752366177E-1,(45[&rate=5.240738737918207E-4]:5.651113322726E-1,(((46[&rate=5.240738737918207E-4]:5.371262164437E-1,43[&rate=5.240738737918207E-4]:5.371262164437E-1)[&rate=5.240738737918207E-4]:3.149500170657E-3,((42[&rate=5.240738737918207E-4]:3.288998333862E-2,48[&rate=5.240738737918207E-4]:7.114134945884E-2)[&rate=5.240738737918207E-4]:2.755949053726E-1,41[&rate=5.240738737918207E-4]:3.030204078369E-1)[&rate=5.240738737918207E-4]:1.826105000344E-1)[&rate=5.240738737918207E-4]:2.545454512479E-2,((50[&rate=5.240738737918207E-4]:3.539701334405E-1,49[&rate=5.240738737918207E-4]:3.539701334405E-1)[&rate=5.240738737918207E-4]:1.702992389539E-1,((44[&rate=5.240738737918207E-4]:3.604065197625E-1,51[&rate=5.240738737918207E-4]:3.385485962653E-1)[&rate=5.240738737918207E-4]:3.273560749101E-2,47[&rate=5.240738737918207E-4]:3.986066081278E-1)[&rate=5.240738737918207E-4]:1.584496495123E-1)[&rate=5.240738737918207E-4]:8.674004099054E-3)[&rate=5.240738737918207E-4]:7.577791844871E-3)[&rate=5.240738737918207E-4]:2.251160851347E-1)[&rate=5.240738737918207E-4]:1.863092385033E-1)[&rate=5.240738737918207E-4]:3.386029650783E-1,((((((100[&rate=5.240738737918207E-4]:2.753810539919E-1,94[&rate=5.240738737918207E-4]:2.753810539919E-1)[&rate=5.240738737918207E-4]:8.531528483028E-2,95[&rate=5.240738737918207E-4]:4.453957923743E-1)[&rate=5.240738737918207E-4]:1.310700649279E-1,98[&rate=5.240738737918207E-4]:5.655368955534E-1)[&rate=5.240738737918207E-4]:5.059145771531E-2,((96[&rate=5.240738737918207E-4]:5.634185537305E-1,99[&rate=5.240738737918207E-4]:5.989376794133E-1)[&rate=5.240738737918207E-4]:1.115472408439E-3,40[&rate=5.240738737918207E-4]:4.497799277782E-1)[&rate=5.240738737918207E-4]:3.793312494419E-2)[&rate=5.240738737918207E-4]:4.974651412243E-2,(((((16[&rate=5.240738737918207E-4]:2.521396382316E0,(101[&rate=5.240738737918207E-4]:6.934294863864E-1,((((10[&rate=5.240738737918207E-4]:3.097875153126E-1,15[&rate=5.240738737918207E-4]:3.481436796961E-1)[&rate=5.240738737918207E-4]:2.896119079419E-1,6[&rate=5.240738737918207E-4]:5.829610670901E-1)[&rate=5.240738737918207E-4]:2.528909317946E-1,((3[&rate=5.240738737918207E-4]:3.684138018916E-1,18[&rate=5.240738737918207E-4]:4.834822950422E-1)[&rate=5.240738737918207E-4]:4.034355372838E-1,(((89[&rate=5.240738737918207E-4]:1.235378476497E-1,88[&rate=5.240738737918207E-4]:1.098392175127E-1)[&rate=5.240738737918207E-4]:8.661025158619E-2,87[&rate=5.240738737918207E-4]:1.964494690988E-1)[&rate=5.240738737918207E-4]:1.045209321897E-1,(((91[&rate=5.240738737918207E-4]:3.833884874395E-2,90[&rate=5.240738737918207E-4]:3.833884874395E-2)[&rate=5.240738737918207E-4]:5.623348617259E-2,92[&rate=5.240738737918207E-4]:9.457233491655E-2)[&rate=5.240738737918207E-4]:8.279661417344E-2,((86[&rate=5.240738737918207E-4]:8.371162518914E-2,84[&rate=5.240738737918207E-4]:8.371162518914E-2)[&rate=5.240738737918207E-4]:1.24355948791E-2,((93[&rate=5.240738737918207E-4]:9.973439439114E-2,85[&rate=5.240738737918207E-4]:8.603576425413E-2)[&rate=5.240738737918207E-4]:3.154414216437E-3,83[&rate=5.240738737918207E-4]:8.919017847057E-2)[&rate=5.240738737918207E-4]:6.957041597669E-3)[&rate=5.240738737918207E-4]:6.752309888474E-2)[&rate=5.240738737918207E-4]:1.373000823355E-1)[&rate=5.240738737918207E-4]:1.010604965284E0)[&rate=5.240738737918207E-4]:1.194786518895E-2)[&rate=5.240738737918207E-4]:4.438625438169E-1,(((102[&rate=5.240738737918207E-4]:1.730158564658E-1,(((1[&rate=5.240738737918207E-4]:4.460903307745E-2,(21[&rate=5.240738737918207E-4]:5.488226403356E-1,28[&rate=5.240738737918207E-4]:5.73480174582E-1)[&rate=5.240738737918207E-4]:2.574302283584E-1)[&rate=5.240738737918207E-4]:2.695270247572E-2,24[&rate=5.240738737918207E-4]:8.523836533614E-1)[&rate=5.240738737918207E-4]:4.501849680011E-1,((11[&rate=5.240738737918207E-4]:5.449547169449E-1,140[&rate=5.240738737918207E-4]:5.257766347532E-1)[&rate=5.240738737918207E-4]:6.74822590472E-3,(23[&rate=5.240738737918207E-4]:6.11941219307E-1,(25[&rate=5.240738737918207E-4]:4.706990847275E-1,20[&rate=5.240738737918207E-4]:4.515210025358E-1)[&rate=5.240738737918207E-4]:1.522010386892E-1)[&rate=5.240738737918207E-4]:2.469323039186E-2)[&rate=5.240738737918207E-4]:6.549752675539E-1)[&rate=5.240738737918207E-4]:3.209107071967E-2)[&rate=5.240738737918207E-4]:2.147310277485E-2,((((112[&rate=5.240738737918207E-4]:6.553381880331E-1,9[&rate=5.240738737918207E-4]:6.47119009951E-1)[&rate=5.240738737918207E-4]:7.75374873186E-2,((30[&rate=5.240738737918207E-4]:2.038258111317E-1,4[&rate=5.240738737918207E-4]:3.122307140565E-2)[&rate=5.240738737918207E-4]:6.434366730362E-1,(113[&rate=5.240738737918207E-4]:5.768107443249E-1,(17[&rate=5.240738737918207E-4]:4.435194558888E-1,14[&rate=5.240738737918207E-4]:4.051632915052E-1)[&rate=5.240738737918207E-4]:1.716474528198E-1)[&rate=5.240738737918207E-4]:1.553832466921E-1)[&rate=5.240738737918207E-4]:6.816843347102E-4)[&rate=5.240738737918207E-4]:8.243173630152E-2,(117[&rate=5.240738737918207E-4]:8.100153635921E-1,(110[&rate=5.240738737918207E-4]:3.563812791853E-1,105[&rate=5.240738737918207E-4]:3.344634709662E-1)[&rate=5.240738737918207E-4]:4.454149063245E-1)[&rate=5.240738737918207E-4]:8.031774088749E-3)[&rate=5.240738737918207E-4]:2.947583202927E-1,(((148[&rate=5.240738737918207E-4]:4.820625573515E-1,143[&rate=5.240738737918207E-4]:4.793228313241E-1)[&rate=5.240738737918207E-4]:2.552960090275E-1,(116[&rate=5.240738737918207E-4]:5.367703923163E-1,(139[&rate=5.240738737918207E-4]:3.13159900914E-1,(106[&rate=5.240738737918207E-4]:5.76056345617E-2,111[&rate=5.240738737918207E-4]:7.404399072607E-2)[&rate=5.240738737918207E-4]:6.377344443455E-2)[&rate=5.240738737918207E-4]:4.756652859229E-1)[&rate=5.240738737918207E-4]:1.62232009679E-1)[&rate=5.240738737918207E-4]:1.805457840019E-1,((115[&rate=5.240738737918207E-4]:6.167141522207E-1,(107[&rate=5.240738737918207E-4]:5.268480228614E-1,((108[&rate=5.240738737918207E-4]:3.789875938201E-1,(114[&rate=5.240738737918207E-4]:9.044424670708E-2,104[&rate=5.240738737918207E-4]:1.507182193099E-1)[&rate=5.240738737918207E-4]:2.310091005376E-1)[&rate=5.240738737918207E-4]:7.80422099243E-2,109[&rate=5.240738737918207E-4]:4.789476119635E-1)[&rate=5.240738737918207E-4]:6.707849308967E-2)[&rate=5.240738737918207E-4]:1.501401019621E-1)[&rate=5.240738737918207E-4]:6.095737617628E-2,(13[&rate=5.240738737918207E-4]:3.770340143706E-1,19[&rate=5.240738737918207E-4]:4.153901787543E-1)[&rate=5.240738737918207E-4]:3.828292948483E-1)[&rate=5.240738737918207E-4]:2.018766576002E-1)[&rate=5.240738737918207E-4]:1.483257651269E-1)[&rate=5.240738737918207E-4]:1.583958300342E-1)[&rate=5.240738737918207E-4]:2.174311788171E-2,((144[&rate=5.240738737918207E-4]:2.041299269664E-1,(145[&rate=5.240738737918207E-4]:1.03941227861E-1,141[&rate=5.240738737918207E-4]:1.012015018334E-1)[&rate=5.240738737918207E-4]:1.056681511604E-1)[&rate=5.240738737918207E-4]:2.472860656098E-1,142[&rate=5.240738737918207E-4]:4.568954446312E-1)[&rate=5.240738737918207E-4]:1.005911974957E0)[&rate=5.240738737918207E-4]:1.416739708622E-2)[&rate=5.240738737918207E-4]:4.685094642327E-1)[&rate=5.240738737918207E-4]:7.156381288066E-1)[&rate=5.240738737918207E-4]:1.953299499957E-2,(((22[&rate=5.240738737918207E-4]:3.798331256363E-1,27[&rate=5.240738737918207E-4]:3.962714818007E-1)[&rate=5.240738737918207E-4]:5.652044504955E-1,(31[&rate=5.240738737918207E-4]:8.738545077098E-1,((7[&rate=5.240738737918207E-4]:1.393546146643E-1,8[&rate=5.240738737918207E-4]:1.393546146643E-1)[&rate=5.240738737918207E-4]:3.227511052897E-1,26[&rate=5.240738737918207E-4]:5.689550350225E-1)[&rate=5.240738737918207E-4]:2.610638562489E-1)[&rate=5.240738737918207E-4]:1.259775889701E-1)[&rate=5.240738737918207E-4]:2.542212077374E-1,2[&rate=5.240738737918207E-4]:1.026656044143E0)[&rate=5.240738737918207E-4]:1.385506209885E0)[&rate=5.240738737918207E-4]:1.426196720076E-2,146[&rate=5.240738737918207E-4]:5.899169976344E-1)[&rate=5.240738737918207E-4]:2.601865587449E-3,(97[&rate=5.240738737918207E-4]:3.715604946314E-1,39[&rate=5.240738737918207E-4]:4.425987459976E-1)[&rate=5.240738737918207E-4]:2.970153798935E-2)[&rate=5.240738737918207E-4]:1.619498688362E-2,147[&rate=5.240738737918207E-4]:5.458723200509E-1)[&rate=5.240738737918207E-4]:4.896429597425E-2)[&rate=5.240738737918207E-4]:2.696620894901E-1,38[&rate=5.240738737918207E-4]:7.388156454059E-1)[&rate=5.240738737918207E-4]:4.233185111022E-1)[&rate=5.240738737918207E-4]:1.796492337544E-1)[&rate=5.240738737918207E-4]:1.474824880161E-1)[&rate=5.240738737918207E-4]:2.519504396399E-2)[&rate=5.240738737918207E-4]:1.01012633189E-1);
tree STATE_59970000 [&joint=-20946.601683019166,lnP=-20946.601683019166] = [&R] (33[&rate=6.065297574080765E-4]:2.0983921287E-1,((34[&rate=6.065297574080765E-4]:1.074795566413E-3,((((((((103[&rate=6.065297574080765E-4]:6.192365288216E-1,(29[&rate=6.065297574080765E-4]:4.258449231892E-1,(5[&rate=6.065297574080765E-4]:7.01392601758E-2,12[&rate=6.065297574080765E-4]:1.084954245593E-1)[&rate=6.065297574080765E-4]:2.105001835614E-1)[&rate=6.065297574080765E-4]:4.262683179612E-1)[&rate=6.065297574080765E-4]:1.56019256094E0,(((137[&rate=6.065297574080765E-4]:3.732963672625E-1,133[&rate=6.065297574080765E-4]:3.322004768514E-1)[&rate=6.065297574080765E-4]:3.815813131681E-1,134[&rate=6.065297574080765E-4]:6.836448037184E-1)[&rate=6.065297574080765E-4]:3.729877638629E-1,52[&rate=6.065297574080765E-4]:3.128867782256E-1)[&rate=6.065297574080765E-4]:2.022485769746E-1)[&rate=6.065297574080765E-4]:1.060242316464E-1,((75[&rate=6.065297574080765E-4]:6.186352652469E-1,(70[&rate=6.065297574080765E-4]:4.997249686463E-1,(76[&rate=6.065297574080765E-4]:5.182856257718E-1,74[&rate=6.065297574080765E-4]:5.182856257718E-1)[&rate=6.065297574080765E-4]:1.979550725798E-2)[&rate=6.065297574080765E-4]:8.055413221718E-2)[&rate=6.065297574080765E-4]:1.290562579896E-1,((73[&rate=6.065297574080765E-4]:3.451928505723E-1,77[&rate=6.065297574080765E-4]:3.397133985176E-1)[&rate=6.065297574080765E-4]:1.390038537026E-2,((81[&rate=6.065297574080765E-4]:5.830394646682E-2,80[&rate=6.065297574080765E-4]:5.830394646682E-2)[&rate=6.065297574080765E-4]:2.167137036282E-1,(82[&rate=6.065297574080765E-4]:2.503592773151E-1,((79[&rate=6.065297574080765E-4]:1.822025733804E-1,71[&rate=6.065297574080765E-4]:1.548053131063E-1)[&rate=6.065297574080765E-4]:3.951563101698E-2,(72[&rate=6.065297574080765E-4]:2.868949474964E-3,78[&rate=6.065297574080765E-4]:2.478675769428E-2)[&rate=6.065297574080765E-4]:1.969314467031E-1)[&rate=6.065297574080765E-4]:2.042189483567E-2)[&rate=6.065297574080765E-4]:4.109672894432E-2)[&rate=6.065297574080765E-4]:3.476051735439E-2)[&rate=6.065297574080765E-4]:3.88598287294E-1)[&rate=6.065297574080765E-4]:6.117344009107E-1)[&rate=6.065297574080765E-4]:1.301778870352E-2,53[&rate=6.065297574080765E-4]:6.259806542387E-1)[&rate=6.065297574080765E-4]:3.073358404567E-1,125[&rate=6.065297574080765E-4]:7.229339810342E-1)[&rate=6.065297574080765E-4]:4.465700472753E-1,((57[&rate=6.065297574080765E-4]:2.706828196613E-1,((56[&rate=6.065297574080765E-4]:2.248627243439E-1,55[&rate=6.065297574080765E-4]:2.248627243439E-1)[&rate=6.065297574080765E-4]:2.351827281998E-2,(((54[&rate=6.065297574080765E-4]:2.941634535896E-2,58[&rate=6.065297574080765E-4]:8.67933945393E-2)[&rate=6.065297574080765E-4]:7.244001696451E-2,59[&rate=6.065297574080765E-4]:1.401077284437E-1)[&rate=6.065297574080765E-4]:9.241117718987E-2,37[&rate=6.065297574080765E-4]:2.707702717538E-1)[&rate=6.065297574080765E-4]:2.405881284188E-2)[&rate=6.065297574080765E-4]:1.13728607487E-2)[&rate=6.065297574080765E-4]:3.273775097876E-1,68[&rate=6.065297574080765E-4]:5.461477611428E-1)[&rate=6.065297574080765E-4]:4.566896004999E-1)[&rate=6.065297574080765E-4]:2.123220392809E-1,(((120[&rate=6.065297574080765E-4]:1.926440804928E0,(126[&rate=6.065297574080765E-4]:1.185623758895E0,((135[&rate=6.065297574080765E-4]:5.486621217847E-1,(138[&rate=6.065297574080765E-4]:4.020235069802E-1,136[&rate=6.065297574080765E-4]:2.70516657665E-1)[&rate=6.065297574080765E-4]:3.466386148046E-1)[&rate=6.065297574080765E-4]:1.025021920041E0,119[&rate=6.065297574080765E-4]:1.921629247305E0)[&rate=6.065297574080765E-4]:4.969703423391E-2)[&rate=6.065297574080765E-4]:5.100493434808E-2)[&rate=6.065297574080765E-4]:8.589531602787E-2,66[&rate=6.065297574080765E-4]:7.534981958584E-2)[&rate=6.065297574080765E-4]:3.048915699073E-1,(67[&rate=6.065297574080765E-4]:3.192242175184E-1,((123[&rate=6.065297574080765E-4]:1.515183429109E-1,124[&rate=6.065297574080765E-4]:1.487861024738E-1)[&rate=6.065297574080765E-4]:2.299476797558E-1,122[&rate=6.065297574080765E-4]:3.814660226667E-1)[&rate=6.065297574080765E-4]:4.390307451923E-1)[&rate=6.065297574080765E-4]:6.101717197475E-2)[&rate=6.065297574080765E-4]:2.871973736582E-1)[&rate=6.065297574080765E-4]:1.674121993826E-1,(((35[&rate=6.065297574080765E-4]:4.027821853104E-2,((121[&rate=6.065297574080765E-4]:2.102222188853E0,36[&rate=6.065297574080765E-4]:2.277013405811E-2)[&rate=6.065297574080765E-4]:2.126935958548E-2,127[&rate=6.065297574080765E-4]:2.564587438849E0)[&rate=6.065297574080765E-4]:4.281406735321E-2)[&rate=6.065297574080765E-4]:3.955123192982E-1,((((((60[&rate=6.065297574080765E-4]:5.715921663582E-2,62[&rate=6.065297574080765E-4]:2.489400385536E-1)[&rate=6.065297574080765E-4]:2.565684447861E-2,(64[&rate=6.065297574080765E-4]:2.151036988814E-1,65[&rate=6.065297574080765E-4]:6.441876737468E-2)[&rate=6.065297574080765E-4]:1.839729373974E-2)[&rate=6.065297574080765E-4]:3.223022191588E-1,(61[&rate=6.065297574080765E-4]:6.886185569225E-2,63[&rate=6.065297574080765E-4]:2.776596528121E-2)[&rate=6.065297574080765E-4]:5.280372464987E-1)[&rate=6.065297574080765E-4]:8.418726874345E-1,(((130[&rate=6.065297574080765E-4]:1.407694027722E-1,(129[&rate=6.065297574080765E-4]:1.1597052272E-1,132[&rate=6.065297574080765E-4]:1.187102487474E-1)[&rate=6.065297574080765E-4]:2.479888005218E-2)[&rate=6.065297574080765E-4]:1.081672838823E-1,131[&rate=6.065297574080765E-4]:2.516764126819E-1)[&rate=6.065297574080765E-4]:4.335611786941E-1,(118[&rate=6.065297574080765E-4]:6.814601624112E-1,69[&rate=6.065297574080765E-4]:6.924190665208E-1)[&rate=6.065297574080765E-4]:1.380240043074E-1)[&rate=6.065297574080765E-4]:6.192876229069E-1)[&rate=6.065297574080765E-4]:2.915718406806E-2,128[&rate=6.065297574080765E-4]:1.328202946296E0)[&rate=6.065297574080765E-4]:5.731263984853E-1,(45[&rate=6.065297574080765E-4]:7.71615993597E-1,((((41[&rate=6.065297574080765E-4]:1.735756892123E-1,(48[&rate=6.065297574080765E-4]:2.047654955841E-1,42[&rate=6.065297574080765E-4]:1.665141294639E-1)[&rate=6.065297574080765E-4]:1.252604062268E-2)[&rate=6.065297574080765E-4]:2.55771308107E-1,46[&rate=6.065297574080765E-4]:4.839918060623E-1)[&rate=6.065297574080765E-4]:7.081154808307E-2,43[&rate=6.065297574080765E-4]:5.548033541454E-1)[&rate=6.065297574080765E-4]:1.336365368774E-1,((50[&rate=6.065297574080765E-4]:2.820768769272E-1,49[&rate=6.065297574080765E-4]:2.820768769272E-1)[&rate=6.065297574080765E-4]:2.556109049652E-1,((44[&rate=6.065297574080765E-4]:1.672124266616E-1,47[&rate=6.065297574080765E-4]:1.726769075358E-1)[&rate=6.065297574080765E-4]:1.608975602645E-2,51[&rate=6.065297574080765E-4]:1.614442591908E-1)[&rate=6.065297574080765E-4]:3.817080035758E-1)[&rate=6.065297574080765E-4]:1.179652238847E-1)[&rate=6.065297574080765E-4]:9.13728238856E-2)[&rate=6.065297574080765E-4]:3.563171388932E-1)[&rate=6.065297574080765E-4]:6.322831633539E-2)[&rate=6.065297574080765E-4]:2.926134604076E-2,((40[&rate=6.065297574080765E-4]:6.41271926839E-1,((((16[&rate=6.065297574080765E-4]:2.552565935042E0,(((99[&rate=6.065297574080765E-4]:5.010988075063E-1,96[&rate=6.065297574080765E-4]:4.655796818234E-1)[&rate=6.065297574080765E-4]:4.01910187513E-2,((100[&rate=6.065297574080765E-4]:1.769165326241E-1,94[&rate=6.065297574080765E-4]:1.769165326241E-1)[&rate=6.065297574080765E-4]:3.961838604472E-2,95[&rate=6.065297574080765E-4]:3.012343722209E-1)[&rate=6.065297574080765E-4]:2.291264922882E-1)[&rate=6.065297574080765E-4]:1.427904418232E-2,98[&rate=6.065297574080765E-4]:5.337109469427E-1)[&rate=6.065297574080765E-4]:6.177736252805E-2)[&rate=6.065297574080765E-4]:1.605514290202E-2,97[&rate=6.065297574080765E-4]:4.120899004603E-1)[&rate=6.065297574080765E-4]:9.942233203125E-3,(39[&rate=6.065297574080765E-4]:3.820895478625E-1,(101[&rate=6.065297574080765E-4]:8.455485712527E-1,((((10[&rate=6.065297574080765E-4]:4.141824105694E-1,15[&rate=6.065297574080765E-4]:4.525385749528E-1)[&rate=6.065297574080765E-4]:2.256351355391E-1,(6[&rate=6.065297574080765E-4]:5.213203549271E-1,(3[&rate=6.065297574080765E-4]:4.063921747367E-1,18[&rate=6.065297574080765E-4]:5.214606678873E-1)[&rate=6.065297574080765E-4]:6.287338566995E-2)[&rate=6.065297574080765E-4]:1.02058835017E-1)[&rate=6.065297574080765E-4]:2.520405328196E-1,((((91[&rate=6.065297574080765E-4]:1.260161989444E-2,90[&rate=6.065297574080765E-4]:1.260161989444E-2)[&rate=6.065297574080765E-4]:7.805809849396E-2,92[&rate=6.065297574080765E-4]:9.06597183884E-2)[&rate=6.065297574080765E-4]:1.109442728145E-1,(((93[&rate=6.065297574080765E-4]:4.291888259695E-2,(86[&rate=6.065297574080765E-4]:1.562116668829E-2,85[&rate=6.065297574080765E-4]:1.562116668829E-2)[&rate=6.065297574080765E-4]:1.359908577165E-2)[&rate=6.065297574080765E-4]:2.089746908743E-2,(83[&rate=6.065297574080765E-4]:4.584526957916E-2,84[&rate=6.065297574080765E-4]:4.584526957916E-2)[&rate=6.065297574080765E-4]:4.272451968205E-3)[&rate=6.065297574080765E-4]:8.918805319394E-2,87[&rate=6.065297574080765E-4]:1.393057747413E-1)[&rate=6.065297574080765E-4]:4.859958632462E-2)[&rate=6.065297574080765E-4]:1.108763739366E-1,(89[&rate=6.065297574080765E-4]:2.701389181202E-2,88[&rate=6.065297574080765E-4]:1.3315261675E-2)[&rate=6.065297574080765E-4]:2.854664733276E-1)[&rate=6.065297574080765E-4]:1.064309220638E0)[&rate=6.065297574080765E-4]:4.486033165478E-1,(((((11[&rate=6.065297574080765E-4]:6.44655499795E-1,140[&rate=6.065297574080765E-4]:6.254774176033E-1)[&rate=6.065297574080765E-4]:1.821475465291E-1,(23[&rate=6.065297574080765E-4]:7.026121924902E-1,(25[&rate=6.065297574080765E-4]:5.247447355626E-1,20[&rate=6.065297574080765E-4]:5.055666533709E-1)[&rate=6.065297574080765E-4]:1.888263610372E-1)[&rate=6.065297574080765E-4]:2.091223606831E-1)[&rate=6.065297574080765E-4]:2.846281850685E-1,(((21[&rate=6.065297574080765E-4]:5.692792898594E-1,28[&rate=6.065297574080765E-4]:5.939368241059E-1)[&rate=6.065297574080765E-4]:2.316059578442E-1,1[&rate=6.065297574080765E-4]:3.924141208708E-2)[&rate=6.065297574080765E-4]:3.563854170717E-2,24[&rate=6.065297574080765E-4]:8.557018716025E-1)[&rate=6.065297574080765E-4]:3.51619770749E-1)[&rate=6.065297574080765E-4]:2.885935180886E-2,102[&rate=6.065297574080765E-4]:7.453715854397E-2)[&rate=6.065297574080765E-4]:3.605607791378E-2,(((((113[&rate=6.065297574080765E-4]:5.850797427617E-1,(110[&rate=6.065297574080765E-4]:4.915306839564E-1,117[&rate=6.065297574080765E-4]:4.997498620387E-1)[&rate=6.065297574080765E-4]:8.806960675052E-2)[&rate=6.065297574080765E-4]:1.644638857144E-1,105[&rate=6.065297574080765E-4]:7.221463682023E-1)[&rate=6.065297574080765E-4]:1.343585327372E-1,((112[&rate=6.065297574080765E-4]:4.910160490322E-1,(9[&rate=6.065297574080765E-4]:3.107789198359E-1,(30[&rate=6.065297574080765E-4]:2.252933582456E-1,4[&rate=6.065297574080765E-4]:5.26906185196E-2)[&rate=6.065297574080765E-4]:2.087732328232E-1)[&rate=6.065297574080765E-4]:1.720179511143E-1)[&rate=6.065297574080765E-4]:7.361254659919E-2,(17[&rate=6.065297574080765E-4]:2.026997019481E-1,14[&rate=6.065297574080765E-4]:1.643435375644E-1)[&rate=6.065297574080765E-4]:4.00285058067E-1)[&rate=6.065297574080765E-4]:3.192735655818E-1)[&rate=6.065297574080765E-4]:2.051630000314E-1,(((148[&rate=6.065297574080765E-4]:3.572503600476E-1,143[&rate=6.065297574080765E-4]:3.545106340203E-1)[&rate=6.065297574080765E-4]:4.614552314282E-1,(116[&rate=6.065297574080765E-4]:6.264113717073E-1,((111[&rate=6.065297574080765E-4]:2.177850158971E-2,106[&rate=6.065297574080765E-4]:5.340145425339E-3)[&rate=6.065297574080765E-4]:1.736377854067E-2,139[&rate=6.065297574080765E-4]:2.144847458838E-1)[&rate=6.065297574080765E-4]:6.63981420344E-1)[&rate=6.065297574080765E-4]:1.539380553849E-1)[&rate=6.065297574080765E-4]:1.692652217086E-1,((115[&rate=6.065297574080765E-4]:5.314568015993E-1,(13[&rate=6.065297574080765E-4]:5.827730169755E-1,19[&rate=6.065297574080765E-4]:6.211291813592E-1)[&rate=6.065297574080765E-4]:3.087556544558E-2)[&rate=6.065297574080765E-4]:1.810026188706E-1,(109[&rate=6.065297574080765E-4]:4.909972449986E-1,((107[&rate=6.065297574080765E-4]:8.102072652043E-2,108[&rate=6.065297574080765E-4]:7.828100049307E-2)[&rate=6.065297574080765E-4]:3.785933317657E-1,(114[&rate=6.065297574080765E-4]:2.438447052019E-3,104[&rate=6.065297574080765E-4]:6.271241965479E-2)[&rate=6.065297574080765E-4]:3.969016386314E-1)[&rate=6.065297574080765E-4]:1.220510452074E-2)[&rate=6.065297574080765E-4]:3.009142302657E-1)[&rate=6.065297574080765E-4]:2.371552283308E-1)[&rate=6.065297574080765E-4]:5.72587316221E-2)[&rate=6.065297574080765E-4]:2.720142369661E-2,((145[&rate=6.065297574080765E-4]:1.165686693555E-1,(141[&rate=6.065297574080765E-4]:7.269480727333E-2,144[&rate=6.065297574080765E-4]:6.995508124598E-2)[&rate=6.065297574080765E-4]:4.113413605462E-2)[&rate=6.065297574080765E-4]:7.165577361783E-2,142[&rate=6.065297574080765E-4]:1.882244429734E-1)[&rate=6.065297574080765E-4]:1.100644881694E0)[&rate=6.065297574080765E-4]:6.829925425602E-2)[&rate=6.065297574080765E-4]:1.641147343607E-1)[&rate=6.065297574080765E-4]:5.763200524893E-1)[&rate=6.065297574080765E-4]:5.097051356036E-1)[&rate=6.065297574080765E-4]:1.109808371671E-1)[&rate=6.065297574080765E-4]:4.320092058695E-2,(147[&rate=6.065297574080765E-4]:5.822541217441E-1,(((((22[&rate=6.065297574080765E-4]:2.923626763582E-1,27[&rate=6.065297574080765E-4]:3.088010325225E-1)[&rate=6.065297574080765E-4]:5.100974550659E-1,31[&rate=6.065297574080765E-4]:8.572546519722E-1)[&rate=6.065297574080765E-4]:1.051048635453E-2,((7[&rate=6.065297574080765E-4]:6.213037882592E-2,8[&rate=6.065297574080765E-4]:6.213037882592E-2)[&rate=6.065297574080765E-4]:5.085103479656E-1,26[&rate=6.065297574080765E-4]:6.7749004186E-1)[&rate=6.065297574080765E-4]:1.464394800282E-1)[&rate=6.065297574080765E-4]:2.546053244486E-1,2[&rate=6.065297574080765E-4]:8.949732025013E-1)[&rate=6.065297574080765E-4]:1.579814832644E0,146[&rate=6.065297574080765E-4]:6.382808115509E-1)[&rate=6.065297574080765E-4]:6.814840247853E-3)[&rate=6.065297574080765E-4]:1.139423305275E-2)[&rate=6.065297574080765E-4]:1.050006212224E-1)[&rate=6.065297574080765E-4]:1.083865699037E-1,38[&rate=6.065297574080765E-4]:6.813524858136E-1)[&rate=6.065297574080765E-4]:3.860648445718E-1)[&rate=6.065297574080765E-4]:3.69799078664E-1)[&rate=6.065297574080765E-4]:2.923753166253E-2)[&rate=6.065297574080765E-4]:3.945191072208E-2,32[&rate=6.065297574080765E-4]:1.860889806941E-2)[&rate=6.065297574080765E-4]:1.857508627459E-1);
tree STATE_59980000 [&joint=-20984.785748282582,lnP=-20984.785748282582] = [&R] ((((((((135[&rate=5.839471541906666E-4]:5.531979659251E-1,(138[&rate=5.839471541906666E-4]:1.969169634186E-1,136[&rate=5.839471541906666E-4]:6.541011410336E-2)[&rate=5.839471541906666E-4]:5.562810025066E-1)[&rate=5.839471541906666E-4]:8.627538323535E-1,126[&rate=5.839471541906666E-4]:9.781944811143E-1)[&rate=5.839471541906666E-4]:4.762387618846E-1,66[&rate=5.839471541906666E-4]:2.072590533139E-1)[&rate=5.839471541906666E-4]:1.083035471036E-1,(119[&rate=5.839471541906666E-4]:1.623160288834E0,120[&rate=5.839471541906666E-4]:1.527269877876E0)[&rate=5.839471541906666E-4]:7.252790239119E-1)[&rate=5.839471541906666E-4]:1.706488644555E-1,(67[&rate=5.839471541906666E-4]:2.658592775357E-1,((123[&rate=5.839471541906666E-4]:3.009673843633E-3,124[&rate=5.839471541906666E-4]:2.774334065068E-4)[&rate=5.839471541906666E-4]:1.322861845505E-1,122[&rate=5.839471541906666E-4]:1.352958583941E-1)[&rate=5.839471541906666E-4]:6.318359694822E-1)[&rate=5.839471541906666E-4]:2.203521873374E-1)[&rate=5.839471541906666E-4]:4.568002327512E-1,(34[&rate=5.839471541906666E-4]:6.404696317493E-2,((((((35[&rate=5.839471541906666E-4]:9.187346482548E-2,127[&rate=5.839471541906666E-4]:2.658996752497E0)[&rate=5.839471541906666E-4]:7.810365213715E-2,121[&rate=5.839471541906666E-4]:2.296004514223E0)[&rate=5.839471541906666E-4]:5.400575358381E-2,36[&rate=5.839471541906666E-4]:2.705582130122E-1)[&rate=5.839471541906666E-4]:4.416413443798E-2,((((((132[&rate=5.839471541906666E-4]:1.575199795486E-1,(129[&rate=5.839471541906666E-4]:1.041493409896E-1,(130[&rate=5.839471541906666E-4]:6.854283885574E-2,131[&rate=5.839471541906666E-4]:7.12825648831E-2)[&rate=5.839471541906666E-4]:3.560650213388E-2)[&rate=5.839471541906666E-4]:5.06309125316E-2)[&rate=5.839471541906666E-4]:3.001221840666E-1,118[&rate=5.839471541906666E-4]:5.918887389578E-1)[&rate=5.839471541906666E-4]:6.543629173223E-3,69[&rate=5.839471541906666E-4]:6.093912722406E-1)[&rate=5.839471541906666E-4]:1.093097821407E0,128[&rate=5.839471541906666E-4]:1.551804162141E0)[&rate=5.839471541906666E-4]:8.290543027921E-2,(((47[&rate=5.839471541906666E-4]:2.585210496105E-2,44[&rate=5.839471541906666E-4]:2.03876240868E-2)[&rate=5.839471541906666E-4]:3.84252007623E-1,45[&rate=5.839471541906666E-4]:4.019073912727E-1)[&rate=5.839471541906666E-4]:3.235473916885E-1,(((50[&rate=5.839471541906666E-4]:4.02336255636E-1,49[&rate=5.839471541906666E-4]:4.02336255636E-1)[&rate=5.839471541906666E-4]:1.782868337981E-1,51[&rate=5.839471541906666E-4]:5.860875703083E-1)[&rate=5.839471541906666E-4]:4.900770249554E-2,(43[&rate=5.839471541906666E-4]:5.921663274213E-1,(((42[&rate=5.839471541906666E-4]:3.865044576229E-1,41[&rate=5.839471541906666E-4]:3.810399767487E-1)[&rate=5.839471541906666E-4]:5.512157973375E-2,48[&rate=5.839471541906666E-4]:4.798774034769E-1)[&rate=5.839471541906666E-4]:1.483312731366E-2,46[&rate=5.839471541906666E-4]:5.056394925391E-1)[&rate=5.839471541906666E-4]:8.652683488222E-2)[&rate=5.839471541906666E-4]:7.025134975406E-2)[&rate=5.839471541906666E-4]:7.123382709724E-2)[&rate=5.839471541906666E-4]:1.358585971677E-1)[&rate=5.839471541906666E-4]:2.225306161699E-3,((65[&rate=5.839471541906666E-4]:2.4975014005E-1,(60[&rate=5.839471541906666E-4]:4.447262691396E-2,(62[&rate=5.839471541906666E-4]:1.50227427785E-1,64[&rate=5.839471541906666E-4]:1.09131537374E-1)[&rate=5.839471541906666E-4]:8.602602104669E-2)[&rate=5.839471541906666E-4]:2.052775131361E-1)[&rate=5.839471541906666E-4]:2.500351839292E-1,(61[&rate=5.839471541906666E-4]:1.781191189492E-1,63[&rate=5.839471541906666E-4]:1.370232285382E-1)[&rate=5.839471541906666E-4]:5.134470269477E-1)[&rate=5.839471541906666E-4]:1.085094780082E0)[&rate=5.839471541906666E-4]:1.599792296902E-1)[&rate=5.839471541906666E-4]:4.548384847628E-1,((40[&rate=5.839471541906666E-4]:5.728574261942E-1,((((101[&rate=5.839471541906666E-4]:7.390077022342E-1,((((87[&rate=5.839471541906666E-4]:1.547806022814E-1,(89[&rate=5.839471541906666E-4]:5.048840408133E-2,88[&rate=5.839471541906666E-4]:3.678977394432E-2)[&rate=5.839471541906666E-4]:1.179908283371E-1)[&rate=5.839471541906666E-4]:8.392307033472E-2,(((84[&rate=5.839471541906666E-4]:7.40784311054E-2,93[&rate=5.839471541906666E-4]:8.777706124242E-2)[&rate=5.839471541906666E-4]:5.34290179971E-2,((86[&rate=5.839471541906666E-4]:1.731191315932E-2,85[&rate=5.839471541906666E-4]:1.731191315932E-2)[&rate=5.839471541906666E-4]:9.942107365602E-2,83[&rate=5.839471541906666E-4]:1.167329868153E-1)[&rate=5.839471541906666E-4]:1.077446228716E-2)[&rate=5.839471541906666E-4]:2.974688027087E-2,((91[&rate=5.839471541906666E-4]:4.282072403376E-2,90[&rate=5.839471541906666E-4]:4.282072403376E-2)[&rate=5.839471541906666E-4]:7.028267677555E-2,92[&rate=5.839471541906666E-4]:1.131034008093E-1)[&rate=5.839471541906666E-4]:5.784955870107E-2)[&rate=5.839471541906666E-4]:8.144934324273E-2)[&rate=5.839471541906666E-4]:1.674416977932E0,((((145[&rate=5.839471541906666E-4]:6.864020944417E-2,141[&rate=5.839471541906666E-4]:6.590048341658E-2)[&rate=5.839471541906666E-4]:4.049823827137E-2,144[&rate=5.839471541906666E-4]:1.036589956606E-1)[&rate=5.839471541906666E-4]:5.085568922546E-3,142[&rate=5.839471541906666E-4]:1.142240166381E-1)[&rate=5.839471541906666E-4]:1.385038730565E0,((102[&rate=5.839471541906666E-4]:1.611087922356E-1,((((21[&rate=5.839471541906666E-4]:4.926243119636E-1,28[&rate=5.839471541906666E-4]:5.1728184621E-1)[&rate=5.839471541906666E-4]:3.446460973794E-1,1[&rate=5.839471541906666E-4]:7.562657372654E-2)[&rate=5.839471541906666E-4]:1.539566484376E-1,24[&rate=5.839471541906666E-4]:1.010405139972E0)[&rate=5.839471541906666E-4]:2.458898753084E-1,((11[&rate=5.839471541906666E-4]:5.049132825943E-1,140[&rate=5.839471541906666E-4]:4.857352004026E-1)[&rate=5.839471541906666E-4]:1.279413120814E-1,(23[&rate=5.839471541906666E-4]:3.689646600185E-1,(25[&rate=5.839471541906666E-4]:3.038168494129E-1,20[&rate=5.839471541906666E-4]:2.846387672212E-1)[&rate=5.839471541906666E-4]:7.610671471522E-2)[&rate=5.839471541906666E-4]:3.488214415064E-1)[&rate=5.839471541906666E-4]:5.275500096462E-1)[&rate=5.839471541906666E-4]:6.645761257116E-2)[&rate=5.839471541906666E-4]:4.682554872247E-2,(((110[&rate=5.839471541906666E-4]:7.37850162712E-1,(113[&rate=5.839471541906666E-4]:5.875975547274E-1,(117[&rate=5.839471541906666E-4]:5.425580866366E-1,105[&rate=5.839471541906666E-4]:5.124211003352E-1)[&rate=5.839471541906666E-4]:4.777919411838E-2)[&rate=5.839471541906666E-4]:1.557320600393E-1)[&rate=5.839471541906666E-4]:2.025571352875E-1,((17[&rate=5.839471541906666E-4]:3.912593889035E-1,14[&rate=5.839471541906666E-4]:3.529032245198E-1)[&rate=5.839471541906666E-4]:5.634100075038E-1,((112[&rate=5.839471541906666E-4]:5.923739668023E-1,9[&rate=5.839471541906666E-4]:5.841547887202E-1)[&rate=5.839471541906666E-4]:5.275944854094E-2,(30[&rate=5.839471541906666E-4]:3.396668906204E-1,4[&rate=5.839471541906666E-4]:1.670641508944E-1)[&rate=5.839471541906666E-4]:4.205350178736E-1)[&rate=5.839471541906666E-4]:2.711798166804E-1)[&rate=5.839471541906666E-4]:2.957351803069E-2)[&rate=5.839471541906666E-4]:1.743086271225E-1,((116[&rate=5.839471541906666E-4]:7.015917657132E-1,((148[&rate=5.839471541906666E-4]:1.498194446021E-1,143[&rate=5.839471541906666E-4]:1.470797185748E-1)[&rate=5.839471541906666E-4]:5.065472298405E-1,(111[&rate=5.839471541906666E-4]:1.958059353652E-1,(139[&rate=5.839471541906666E-4]:2.939229442731E-1,106[&rate=5.839471541906666E-4]:1.021421223553E-1)[&rate=5.839471541906666E-4]:7.722545684546E-2)[&rate=5.839471541906666E-4]:4.989169034609E-1)[&rate=5.839471541906666E-4]:8.358125565429E-2)[&rate=5.839471541906666E-4]:2.423036806538E-1,((109[&rate=5.839471541906666E-4]:4.696924745888E-1,((107[&rate=5.839471541906666E-4]:2.013169861532E-1,108[&rate=5.839471541906666E-4]:1.985772601258E-1)[&rate=5.839471541906666E-4]:1.525081376765E-1,(114[&rate=5.839471541906666E-4]:1.385859617201E-1,104[&rate=5.839471541906666E-4]:1.988599343229E-1)[&rate=5.839471541906666E-4]:1.549651895068E-1)[&rate=5.839471541906666E-4]:9.668926856747E-2)[&rate=5.839471541906666E-4]:2.402100950058E-1,(115[&rate=5.839471541906666E-4]:5.589745075636E-1,(13[&rate=5.839471541906666E-4]:3.898613982765E-1,19[&rate=5.839471541906666E-4]:4.282175626602E-1)[&rate=5.839471541906666E-4]:2.51304890109E-1)[&rate=5.839471541906666E-4]:7.147600723655E-2)[&rate=5.839471541906666E-4]:3.134449315669E-1)[&rate=5.839471541906666E-4]:9.410814998787E-2)[&rate=5.839471541906666E-4]:1.617115665208E-1)[&rate=5.839471541906666E-4]:4.47530637791E-2)[&rate=5.839471541906666E-4]:1.234469444414E-1)[&rate=5.839471541906666E-4]:5.928264885095E-2,(((10[&rate=5.839471541906666E-4]:4.575759057511E-1,15[&rate=5.839471541906666E-4]:4.959320701346E-1)[&rate=5.839471541906666E-4]:1.261385141207E-1,6[&rate=5.839471541906666E-4]:5.672760637074E-1)[&rate=5.839471541906666E-4]:3.895028388609E-3,(3[&rate=5.839471541906666E-4]:1.761986008039E-1,18[&rate=5.839471541906666E-4]:2.912670939545E-1)[&rate=5.839471541906666E-4]:3.429176967717E-1)[&rate=5.839471541906666E-4]:9.135609744265E-1)[&rate=5.839471541906666E-4]:3.090701562596E-1)[&rate=5.839471541906666E-4]:7.153764385422E-1,((98[&rate=5.839471541906666E-4]:5.447620432891E-1,(((100[&rate=5.839471541906666E-4]:4.639595730915E-2,94[&rate=5.839471541906666E-4]:4.639595730915E-2)[&rate=5.839471541906666E-4]:3.650489785184E-1,95[&rate=5.839471541906666E-4]:4.961443893796E-1)[&rate=5.839471541906666E-4]:4.516204951768E-2,96[&rate=5.839471541906666E-4]:5.167162749629E-1)[&rate=5.839471541906666E-4]:1.438456614055E-2)[&rate=5.839471541906666E-4]:1.032391977733E-2,99[&rate=5.839471541906666E-4]:5.769438865636E-1)[&rate=5.839471541906666E-4]:5.454931926244E-2)[&rate=5.839471541906666E-4]:5.030340992678E-2,146[&rate=5.839471541906666E-4]:6.517419709442E-1)[&rate=5.839471541906666E-4]:2.744896045158E-2,(39[&rate=5.839471541906666E-4]:4.13252378128E-1,((16[&rate=5.839471541906666E-4]:2.492401857955E0,147[&rate=5.839471541906666E-4]:4.642859810186E-1)[&rate=5.839471541906666E-4]:2.510224950552E-3,(((((22[&rate=5.839471541906666E-4]:2.677089547676E-1,27[&rate=5.839471541906666E-4]:2.84147310932E-1)[&rate=5.839471541906666E-4]:3.166085883635E-1,31[&rate=5.839471541906666E-4]:6.391120636791E-1)[&rate=5.839471541906666E-4]:8.535193938076E-2,((7[&rate=5.839471541906666E-4]:2.581961696469E-1,8[&rate=5.839471541906666E-4]:2.581961696469E-1)[&rate=5.839471541906666E-4]:2.247793483026E-1,26[&rate=5.839471541906666E-4]:5.89824833018E-1)[&rate=5.839471541906666E-4]:9.080355360351E-2)[&rate=5.839471541906666E-4]:2.902639678267E-1,2[&rate=5.839471541906666E-4]:7.873307106126E-1)[&rate=5.839471541906666E-4]:1.541350302748E0,97[&rate=5.839471541906666E-4]:3.009169591655E-1)[&rate=5.839471541906666E-4]:3.746394625714E-2)[&rate=5.839471541906666E-4]:3.833221339189E-3)[&rate=5.839471541906666E-4]:1.457199740329E-1)[&rate=5.839471541906666E-4]:1.388507403327E-2)[&rate=5.839471541906666E-4]:2.410635214269E-1,38[&rate=5.839471541906666E-4]:7.456149366921E-1)[&rate=5.839471541906666E-4]:5.797359995706E-1)[&rate=5.839471541906666E-4]:1.47087106151E-1,(((((75[&rate=5.839471541906666E-4]:7.644138487072E-1,(74[&rate=5.839471541906666E-4]:6.025873244368E-1,(70[&rate=5.839471541906666E-4]:5.190912339473E-1,76[&rate=5.839471541906666E-4]:5.574473983308E-1)[&rate=5.839471541906666E-4]:4.513992610602E-2)[&rate=5.839471541906666E-4]:1.618265242704E-1)[&rate=5.839471541906666E-4]:2.839438056539E-1,((((81[&rate=5.839471541906666E-4]:1.071776014368E-1,80[&rate=5.839471541906666E-4]:1.071776014368E-1)[&rate=5.839471541906666E-4]:3.953708757147E-1,73[&rate=5.839471541906666E-4]:5.518635456446E-1)[&rate=5.839471541906666E-4]:2.631429660132E-2,(77[&rate=5.839471541906666E-4]:5.458297668624E-1,71[&rate=5.839471541906666E-4]:4.828160682323E-1)[&rate=5.839471541906666E-4]:2.686862332879E-2)[&rate=5.839471541906666E-4]:3.870838499223E-2,((72[&rate=5.839471541906666E-4]:5.58660666354E-3,78[&rate=5.839471541906666E-4]:2.750441488285E-2)[&rate=5.839471541906666E-4]:1.733817913159E-1,(82[&rate=5.839471541906666E-4]:1.783966124259E-1,79[&rate=5.839471541906666E-4]:1.701774343439E-1)[&rate=5.839471541906666E-4]:3.07087718549E-2)[&rate=5.839471541906666E-4]:3.749041306286E-1)[&rate=5.839471541906666E-4]:4.314714271229E-1)[&rate=5.839471541906666E-4]:5.084379710249E-1,(((137[&rate=5.839471541906666E-4]:3.454202669358E-1,134[&rate=5.839471541906666E-4]:2.741873902236E-1)[&rate=5.839471541906666E-4]:1.132968896903E-1,133[&rate=5.839471541906666E-4]:4.17621266215E-1)[&rate=5.839471541906666E-4]:1.152613749085E0,(((103[&rate=5.839471541906666E-4]:9.171138226237E-1,(29[&rate=5.839471541906666E-4]:5.644419274989E-1,(5[&rate=5.839471541906666E-4]:5.630962642517E-2,12[&rate=5.839471541906666E-4]:9.466579080863E-2)[&rate=5.839471541906666E-4]:3.629268216218E-1)[&rate=5.839471541906666E-4]:5.855486074536E-1)[&rate=5.839471541906666E-4]:1.214296086017E0,52[&rate=5.839471541906666E-4]:4.671161740794E-1)[&rate=5.839471541906666E-4]:2.678606958386E-1,53[&rate=5.839471541906666E-4]:7.267801486067E-1)[&rate=5.839471541906666E-4]:6.137536972484E-2)[&rate=5.839471541906666E-4]:2.217704844234E-2)[&rate=5.839471541906666E-4]:1.497702950253E-1,125[&rate=5.839471541906666E-4]:7.497203481379E-1)[&rate=5.839471541906666E-4]:1.931336537768E-1,((59[&rate=5.839471541906666E-4]:3.02371115668E-1,((57[&rate=5.839471541906666E-4]:2.059220869133E-1,((56[&rate=5.839471541906666E-4]:6.262740056947E-2,55[&rate=5.839471541906666E-4]:6.262740056947E-2)[&rate=5.839471541906666E-4]:8.854395166972E-2,(58[&rate=5.839471541906666E-4]:5.760229164513E-2,37[&rate=5.839471541906666E-4]:7.672797470524E-2)[&rate=5.839471541906666E-4]:1.208914649658E-1)[&rate=5.839471541906666E-4]:4.382177292542E-2)[&rate=5.839471541906666E-4]:4.899641754513E-2,54[&rate=5.839471541906666E-4]:2.139348979011E-1)[&rate=5.839471541906666E-4]:5.018485164663E-2)[&rate=5.839471541906666E-4]:1.406294607854E-1,68[&rate=5.839471541906666E-4]:3.938202485844E-1)[&rate=5.839471541906666E-4]:3.823670866636E-1)[&rate=5.839471541906666E-4]:6.416058984225E-1)[&rate=5.839471541906666E-4]:5.698806590684E-2)[&rate=5.839471541906666E-4]:1.595103581926E-2)[&rate=5.839471541906666E-4]:6.94334541158E-2,33[&rate=5.839471541906666E-4]:1.329930969456E-1)[&rate=5.839471541906666E-4]:3.481286934392E-2,32[&rate=5.839471541906666E-4]:1.623265142348E-1);
tree STATE_59990000 [&joint=-21000.331909088,lnP=-21000.331909088] = [&R] ((((((((((((48[&rate=4.902550572824122E-4]:1.000716224683E-1,42[&rate=4.902550572824122E-4]:6.182025634804E-2)[&rate=4.902550572824122E-4]:2.934355939575E-1,41[&rate=4.902550572824122E-4]:3.497913694312E-1)[&rate=4.902550572824122E-4]:1.120393000611E-1,(46[&rate=4.902550572824122E-4]:5.035869462053E-1,43[&rate=4.902550572824122E-4]:5.035869462053E-1)[&rate=4.902550572824122E-4]:1.288853203006E-2)[&rate=4.902550572824122E-4]:1.664319610376E-1,((47[&rate=4.902550572824122E-4]:4.344501126921E-1,44[&rate=4.902550572824122E-4]:4.289856318178E-1)[&rate=4.902550572824122E-4]:1.649129947311E-1,51[&rate=4.902550572824122E-4]:5.720407030517E-1)[&rate=4.902550572824122E-4]:8.35443318498E-2)[&rate=4.902550572824122E-4]:5.150739853269E-2,(50[&rate=4.902550572824122E-4]:3.49098381533E-1,49[&rate=4.902550572824122E-4]:3.49098381533E-1)[&rate=4.902550572824122E-4]:3.525295710269E-1)[&rate=4.902550572824122E-4]:1.1227568252E-1,45[&rate=4.902550572824122E-4]:8.384937990142E-1)[&rate=4.902550572824122E-4]:5.383136769599E-1,((127[&rate=4.902550572824122E-4]:2.720160378841E0,36[&rate=4.902550572824122E-4]:1.996124336351E-1)[&rate=4.902550572824122E-4]:1.343441416474E-1,(35[&rate=4.902550572824122E-4]:2.168486030171E-1,(121[&rate=4.902550572824122E-4]:1.962341316965E0,((((69[&rate=4.902550572824122E-4]:7.745819543101E-1,(((132[&rate=4.902550572824122E-4]:8.833595278407E-2,129[&rate=4.902550572824122E-4]:8.559622675672E-2)[&rate=4.902550572824122E-4]:2.646894074358E-3,130[&rate=4.902550572824122E-4]:8.824312083107E-2)[&rate=4.902550572824122E-4]:1.262053610064E-1,131[&rate=4.902550572824122E-4]:2.171882078648E-1)[&rate=4.902550572824122E-4]:4.12188266993E-1)[&rate=4.902550572824122E-4]:4.759322374802E-2,118[&rate=4.902550572824122E-4]:8.112162739484E-1)[&rate=4.902550572824122E-4]:5.902288882772E-1,((65[&rate=4.902550572824122E-4]:4.076380881565E-1,((64[&rate=4.902550572824122E-4]:1.559263761413E-1,62[&rate=4.902550572824122E-4]:1.970222665524E-1)[&rate=4.902550572824122E-4]:9.70226321141E-2,60[&rate=4.902550572824122E-4]:1.022640767487E-1)[&rate=4.902550572824122E-4]:3.053740114078E-1)[&rate=4.902550572824122E-4]:1.598869997937E-1,(61[&rate=4.902550572824122E-4]:2.156690372591E-1,63[&rate=4.902550572824122E-4]:1.745731468481E-1)[&rate=4.902550572824122E-4]:5.436368726088E-1)[&rate=4.902550572824122E-4]:6.421392523577E-1)[&rate=4.902550572824122E-4]:3.867033213087E-3,128[&rate=4.902550572824122E-4]:1.265586168041E0)[&rate=4.902550572824122E-4]:9.949487495137E-2)[&rate=4.902550572824122E-4]:3.805346833119E-1)[&rate=4.902550572824122E-4]:7.053262979966E-2)[&rate=4.902550572824122E-4]:3.34055332161E-1)[&rate=4.902550572824122E-4]:1.875340692632E-1,(((147[&rate=4.902550572824122E-4]:7.068276731907E-1,((((31[&rate=4.902550572824122E-4]:9.162608215077E-1,(((7[&rate=4.902550572824122E-4]:2.480289717617E-1,8[&rate=4.902550572824122E-4]:2.480289717617E-1)[&rate=4.902550572824122E-4]:3.181348049776E-1,26[&rate=4.902550572824122E-4]:6.730130918079E-1)[&rate=4.902550572824122E-4]:1.946637354141E-1,(22[&rate=4.902550572824122E-4]:3.125111868412E-1,27[&rate=4.902550572824122E-4]:3.289495430056E-1)[&rate=4.902550572824122E-4]:5.442067362711E-1)[&rate=4.902550572824122E-4]:4.748377847271E-3)[&rate=4.902550572824122E-4]:9.558429870147E-2,2[&rate=4.902550572824122E-4]:7.844478599351E-1)[&rate=4.902550572824122E-4]:1.756402057435E0,((97[&rate=4.902550572824122E-4]:2.123339452195E-1,16[&rate=4.902550572824122E-4]:2.368865122703E0)[&rate=4.902550572824122E-4]:2.863703954442E-1,39[&rate=4.902550572824122E-4]:5.697425920299E-1)[&rate=4.902550572824122E-4]:1.438152251115E-2)[&rate=4.902550572824122E-4]:1.392890299825E-2,(146[&rate=4.902550572824122E-4]:6.944023820679E-1,40[&rate=4.902550572824122E-4]:5.74183802833E-1)[&rate=4.902550572824122E-4]:2.38692147063E-2)[&rate=4.902550572824122E-4]:5.139760647102E-2)[&rate=4.902550572824122E-4]:2.828248431218E-1,((((94[&rate=4.902550572824122E-4]:4.086905576154E-1,100[&rate=4.902550572824122E-4]:4.086905576154E-1)[&rate=4.902550572824122E-4]:1.174248744903E-1,95[&rate=4.902550572824122E-4]:6.108148856577E-1)[&rate=4.902550572824122E-4]:1.652265305174E-1,((101[&rate=4.902550572824122E-4]:8.801683723038E-1,(((((10[&rate=4.902550572824122E-4]:4.883808706691E-1,15[&rate=4.902550572824122E-4]:5.267370350526E-1)[&rate=4.902550572824122E-4]:1.244302398507E-1,6[&rate=4.902550572824122E-4]:5.963727543554E-1)[&rate=4.902550572824122E-4]:9.0793101562E-3,18[&rate=4.902550572824122E-4]:6.684657631417E-1)[&rate=4.902550572824122E-4]:2.813176082007E-1,(3[&rate=4.902550572824122E-4]:6.31699276308E-1,(((((91[&rate=4.902550572824122E-4]:8.812569299627E-2,90[&rate=4.902550572824122E-4]:8.812569299627E-2)[&rate=4.902550572824122E-4]:2.146757888115E-2,92[&rate=4.902550572824122E-4]:1.095932718774E-1)[&rate=4.902550572824122E-4]:1.513488711152E-1,((83[&rate=4.902550572824122E-4]:1.960700647868E-1,(86[&rate=4.902550572824122E-4]:9.024080281345E-2,(84[&rate=4.902550572824122E-4]:1.251195168036E-2,93[&rate=4.902550572824122E-4]:2.621058181738E-2)[&rate=4.902550572824122E-4]:7.772885113309E-2)[&rate=4.902550572824122E-4]:1.058292619734E-1)[&rate=4.902550572824122E-4]:1.25026655396E-2,85[&rate=4.902550572824122E-4]:2.085727303264E-1)[&rate=4.902550572824122E-4]:3.867078252912E-2)[&rate=4.902550572824122E-4]:1.213554286517E-2,87[&rate=4.902550572824122E-4]:2.593790557207E-1)[&rate=4.902550572824122E-4]:2.505734900432E-2,(89[&rate=4.902550572824122E-4]:1.244368993938E-1,88[&rate=4.902550572824122E-4]:1.107382692567E-1)[&rate=4.902550572824122E-4]:1.736981354683E-1)[&rate=4.902550572824122E-4]:8.869888989801E-1)[&rate=4.902550572824122E-4]:2.030156018838E-1)[&rate=4.902550572824122E-4]:5.062188031588E-1,((102[&rate=4.902550572824122E-4]:7.48803669687E-2,(((11[&rate=4.902550572824122E-4]:2.630065721553E-1,140[&rate=4.902550572824122E-4]:2.438284899636E-1)[&rate=4.902550572824122E-4]:3.930826835055E-1,(23[&rate=4.902550572824122E-4]:6.046336350882E-1,(20[&rate=4.902550572824122E-4]:5.292858526727E-1,25[&rate=4.902550572824122E-4]:5.484639348644E-1)[&rate=4.902550572824122E-4]:6.712860433343E-2)[&rate=4.902550572824122E-4]:1.363871274219E-1)[&rate=4.902550572824122E-4]:3.198883903409E-1,(((21[&rate=4.902550572824122E-4]:6.093180280767E-1,28[&rate=4.902550572824122E-4]:6.339755623231E-1)[&rate=4.902550572824122E-4]:2.27019200403E-1,1[&rate=4.902550572824122E-4]:7.469339286318E-2)[&rate=4.902550572824122E-4]:1.212940761704E-1,24[&rate=4.902550572824122E-4]:9.768093868418E-1)[&rate=4.902550572824122E-4]:9.505867011876E-2)[&rate=4.902550572824122E-4]:1.646561456245E-1)[&rate=4.902550572824122E-4]:1.425642894847E-1,((((145[&rate=4.902550572824122E-4]:9.390235193276E-2,141[&rate=4.902550572824122E-4]:9.116262590518E-2)[&rate=4.902550572824122E-4]:1.745271397291E-1,144[&rate=4.902550572824122E-4]:2.629500396069E-1)[&rate=4.902550572824122E-4]:4.95034577753E-1,142[&rate=4.902550572824122E-4]:7.634640694149E-1)[&rate=4.902550572824122E-4]:6.89499171561E-1,(((((112[&rate=4.902550572824122E-4]:5.749357058395E-1,(30[&rate=4.902550572824122E-4]:2.268086479989E-1,4[&rate=4.902550572824122E-4]:5.420590827293E-2)[&rate=4.902550572824122E-4]:4.631955509914E-1)[&rate=4.902550572824122E-4]:1.607823686425E-3,(17[&rate=4.902550572824122E-4]:4.559739723385E-1,14[&rate=4.902550572824122E-4]:4.176178079548E-1)[&rate=4.902550572824122E-4]:1.589257215712E-1)[&rate=4.902550572824122E-4]:1.023599129389E-1,(9[&rate=4.902550572824122E-4]:4.735676806917E-1,117[&rate=4.902550572824122E-4]:4.845265848014E-1)[&rate=4.902550572824122E-4]:1.97116583691E-1)[&rate=4.902550572824122E-4]:4.208004921342E-2,((113[&rate=4.902550572824122E-4]:4.881651079643E-1,110[&rate=4.902550572824122E-4]:4.826856559096E-1)[&rate=4.902550572824122E-4]:2.006167704732E-1,105[&rate=4.902550572824122E-4]:6.613846181637E-1)[&rate=4.902550572824122E-4]:3.220161324077E-2)[&rate=4.902550572824122E-4]:3.840843816545E-1,((((((114[&rate=4.902550572824122E-4]:3.16820950688E-2,104[&rate=4.902550572824122E-4]:9.195606767158E-2)[&rate=4.902550572824122E-4]:2.379226026284E-1,(107[&rate=4.902550572824122E-4]:1.103978098598E-1,108[&rate=4.902550572824122E-4]:1.076580838325E-1)[&rate=4.902550572824122E-4]:2.194808604402E-1)[&rate=4.902550572824122E-4]:1.206313911095E-1,109[&rate=4.902550572824122E-4]:4.696881436012E-1)[&rate=4.902550572824122E-4]:3.070835737421E-1,(115[&rate=4.902550572824122E-4]:6.53454883053E-1,(13[&rate=4.902550572824122E-4]:5.87488127502E-1,19[&rate=4.902550572824122E-4]:6.258442918856E-1)[&rate=4.902550572824122E-4]:1.48158536373E-1)[&rate=4.902550572824122E-4]:4.386477949577E-2)[&rate=4.902550572824122E-4]:6.7279292714E-2,116[&rate=4.902550572824122E-4]:7.645989552628E-1)[&rate=4.902550572824122E-4]:8.746451130656E-3,((148[&rate=4.902550572824122E-4]:2.880299783707E-1,143[&rate=4.902550572824122E-4]:2.852902523433E-1)[&rate=4.902550572824122E-4]:4.585719840839E-1,((106[&rate=4.902550572824122E-4]:8.972561273019E-3,111[&rate=4.902550572824122E-4]:2.541091743739E-2)[&rate=4.902550572824122E-4]:3.891197723853E-1,139[&rate=4.902550572824122E-4]:5.898731555761E-1)[&rate=4.902550572824122E-4]:3.704274370153E-1)[&rate=4.902550572824122E-4]:6.509960832264E-2)[&rate=4.902550572824122E-4]:2.495306861174E-1)[&rate=4.902550572824122E-4]:1.75292627917E-1)[&rate=4.902550572824122E-4]:1.105675794327E-2)[&rate=4.902550572824122E-4]:1.262287509245E-1)[&rate=4.902550572824122E-4]:5.419744169808E-1)[&rate=4.902550572824122E-4]:5.38910589464E-1,98[&rate=4.902550572824122E-4]:5.743301033204E-1)[&rate=4.902550572824122E-4]:1.907823511061E-1)[&rate=4.902550572824122E-4]:1.933482439371E-1,(99[&rate=4.902550572824122E-4]:8.018901762173E-1,96[&rate=4.902550572824122E-4]:7.663710505344E-1)[&rate=4.902550572824122E-4]:1.784284456435E-1)[&rate=4.902550572824122E-4]:1.022300693149E-1)[&rate=4.902550572824122E-4]:3.204143076959E-1,38[&rate=4.902550572824122E-4]:1.184383763899E0)[&rate=4.902550572824122E-4]:2.269523168574E-1)[&rate=4.902550572824122E-4]:6.577354865825E-2,((((((75[&rate=4.902550572824122E-4]:7.410456546559E-1,(76[&rate=4.902550572824122E-4]:6.234882243408E-1,(70[&rate=4.902550572824122E-4]:5.599530437917E-1,74[&rate=4.902550572824122E-4]:5.983092081752E-1)[&rate=4.902550572824122E-4]:2.51790161656E-2)[&rate=4.902550572824122E-4]:1.175574303151E-1)[&rate=4.902550572824122E-4]:9.410687266397E-2,((71[&rate=4.902550572824122E-4]:4.272942085538E-1,77[&rate=4.902550572824122E-4]:4.90307907184E-1)[&rate=4.902550572824122E-4]:1.984017520271E-1,(((82[&rate=4.902550572824122E-4]:2.067433659316E-1,79[&rate=4.902550572824122E-4]:1.985241878496E-1)[&rate=4.902550572824122E-4]:2.015616671847E-2,(78[&rate=4.902550572824122E-4]:9.909913821885E-2,72[&rate=4.902550572824122E-4]:7.718132999953E-2)[&rate=4.902550572824122E-4]:1.195812163492E-1)[&rate=4.902550572824122E-4]:3.272392045533E-1,(73[&rate=4.902550572824122E-4]:4.834480763E-1,(81[&rate=4.902550572824122E-4]:3.475879474302E-2,80[&rate=4.902550572824122E-4]:3.475879474302E-2)[&rate=4.902550572824122E-4]:3.993742130639E-1)[&rate=4.902550572824122E-4]:1.035673732321E-1)[&rate=4.902550572824122E-4]:1.071736617337E-1)[&rate=4.902550572824122E-4]:1.409634160541E-1)[&rate=4.902550572824122E-4]:7.204363612187E-1,(103[&rate=4.902550572824122E-4]:4.807236100152E-1,(29[&rate=4.902550572824122E-4]:6.025861834846E-1,(5[&rate=4.902550572824122E-4]:1.785061098641E-1,12[&rate=4.902550572824122E-4]:2.168622742475E-1)[&rate=4.902550572824122E-4]:2.788745941685E-1)[&rate=4.902550572824122E-4]:1.110141388594E-1)[&rate=4.902550572824122E-4]:2.000892675784E0)[&rate=4.902550572824122E-4]:4.512619722826E-3,((((133[&rate=4.902550572824122E-4]:3.959638698524E-1,137[&rate=4.902550572824122E-4]:4.370597602634E-1)[&rate=4.902550572824122E-4]:8.062483110606E-2,134[&rate=4.902550572824122E-4]:4.464517146573E-1)[&rate=4.902550572824122E-4]:1.026850238545E0,53[&rate=4.902550572824122E-4]:7.213594425355E-1)[&rate=4.902550572824122E-4]:4.235079698125E-3,52[&rate=4.902550572824122E-4]:7.33791243545E-1)[&rate=4.902550572824122E-4]:8.804392741562E-2)[&rate=4.902550572824122E-4]:3.311637328399E-1,125[&rate=4.902550572824122E-4]:9.344196688279E-1)[&rate=4.902550572824122E-4]:3.322806421944E-1,((59[&rate=4.902550572824122E-4]:3.966252461907E-1,((58[&rate=4.902550572824122E-4]:3.12546611895E-1,(37[&rate=4.902550572824122E-4]:1.274489204398E-1,54[&rate=4.902550572824122E-4]:5.094618819933E-2)[&rate=4.902550572824122E-4]:2.042233745154E-1)[&rate=4.902550572824122E-4]:4.674452637112E-2,((56[&rate=4.902550572824122E-4]:1.636669081163E-1,55[&rate=4.902550572824122E-4]:1.636669081163E-1)[&rate=4.902550572824122E-4]:3.81832615969E-2,57[&rate=4.902550572824122E-4]:2.12779131462E-1)[&rate=4.902550572824122E-4]:1.301185641812E-1)[&rate=4.902550572824122E-4]:5.645979098468E-2)[&rate=4.902550572824122E-4]:2.722285871364E-1,68[&rate=4.902550572824122E-4]:6.196735054581E-1)[&rate=4.902550572824122E-4]:4.803601388974E-1)[&rate=4.902550572824122E-4]:3.224311763159E-1)[&rate=4.902550572824122E-4]:5.070083048301E-2,((((((135[&rate=4.902550572824122E-4]:3.729377763767E-1,(138[&rate=4.902550572824122E-4]:1.336172297726E-1,136[&rate=4.902550572824122E-4]:2.110380457426E-3)[&rate=4.902550572824122E-4]:4.393205466041E-1)[&rate=4.902550572824122E-4]:6.078273608455E-1,120[&rate=4.902550572824122E-4]:1.232819931743E0)[&rate=4.902550572824122E-4]:5.577161163668E-1,126[&rate=4.902550572824122E-4]:1.100723936425E0)[&rate=4.902550572824122E-4]:2.314756039854E-1,119[&rate=4.902550572824122E-4]:2.117902063054E0)[&rate=4.902550572824122E-4]:1.0912928616E-1,66[&rate=4.902550572824122E-4]:1.941546368851E-1)[&rate=4.902550572824122E-4]:4.054992126199E-1,(67[&rate=4.902550572824122E-4]:1.960804973269E-1,((124[&rate=4.902550572824122E-4]:7.640750027252E-2,123[&rate=4.902550572824122E-4]:7.913974070964E-2)[&rate=4.902550572824122E-4]:3.16837653788E-1,122[&rate=4.902550572824122E-4]:3.959773944976E-1)[&rate=4.902550572824122E-4]:3.0137565317E-1)[&rate=4.902550572824122E-4]:4.035733521782E-1)[&rate=4.902550572824122E-4]:3.257911638771E-1)[&rate=4.902550572824122E-4]:1.515641879894E-1,(34[&rate=4.902550572824122E-4]:1.929176295591E-1,32[&rate=4.902550572824122E-4]:1.7099982134E-1)[&rate=4.902550572824122E-4]:2.10778731824E-2)[&rate=4.902550572824122E-4]:2.031757220819E-2,33[&rate=4.902550572824122E-4]:2.178747187853E-1);
tree STATE_60000000 [&joint=-20999.251924061427,lnP=-20999.251924061427] = [&R] ((((((67[&rate=5.375016385847555E-4]:2.080548000893E-1,(122[&rate=5.375016385847555E-4]:2.908224753405E-1,(124[&rate=5.375016385847555E-4]:1.424829412881E-1,123[&rate=5.375016385847555E-4]:1.452151817252E-1)[&rate=5.375016385847555E-4]:1.456072936153E-1)[&rate=5.375016385847555E-4]:4.185048750894E-1)[&rate=5.375016385847555E-4]:1.134804326546E-1,66[&rate=5.375016385847555E-4]:3.215352327439E-1)[&rate=5.375016385847555E-4]:6.193533792882E-2,(126[&rate=5.375016385847555E-4]:9.699167614018E-1,((120[&rate=5.375016385847555E-4]:1.398537913269E0,119[&rate=5.375016385847555E-4]:1.494428324228E0)[&rate=5.375016385847555E-4]:1.297694265819E-1,(135[&rate=5.375016385847555E-4]:5.802585289495E-1,(138[&rate=5.375016385847555E-4]:3.031497276407E-1,136[&rate=5.375016385847555E-4]:1.716428783255E-1)[&rate=5.375016385847555E-4]:4.771088013089E-1)[&rate=5.375016385847555E-4]:6.959940163809E-1)[&rate=5.375016385847555E-4]:1.314215332357E-1)[&rate=5.375016385847555E-4]:6.607279989559E-1)[&rate=5.375016385847555E-4]:5.116528588858E-1,32[&rate=5.375016385847555E-4]:1.019192270933E-2)[&rate=5.375016385847555E-4]:6.88401348335E-2,(((35[&rate=5.375016385847555E-4]:2.07611522509E-1,121[&rate=5.375016385847555E-4]:2.333638919769E0)[&rate=5.375016385847555E-4]:6.184738249573E-2,(((((47[&rate=5.375016385847555E-4]:8.640886335883E-2,44[&rate=5.375016385847555E-4]:8.094438248457E-2)[&rate=5.375016385847555E-4]:3.886477411045E-1,45[&rate=5.375016385847555E-4]:4.66859883152E-1)[&rate=5.375016385847555E-4]:1.72365262704E-1,((((43[&rate=5.375016385847555E-4]:4.189838123101E-1,(41[&rate=5.375016385847555E-4]:3.118741463534E-1,(48[&rate=5.375016385847555E-4]:2.963316105364E-1,42[&rate=5.375016385847555E-4]:2.580802444162E-1)[&rate=5.375016385847555E-4]:5.925838281149E-2)[&rate=5.375016385847555E-4]:5.246485721369E-2)[&rate=5.375016385847555E-4]:6.867076157789E-2,46[&rate=5.375016385847555E-4]:4.87654573888E-1)[&rate=5.375016385847555E-4]:5.54012156709E-2,(50[&rate=5.375016385847555E-4]:3.744510748236E-1,49[&rate=5.375016385847555E-4]:3.744510748236E-1)[&rate=5.375016385847555E-4]:1.358178294896E-1)[&rate=5.375016385847555E-4]:6.325026134317E-2,51[&rate=5.375016385847555E-4]:5.789836465306E-1)[&rate=5.375016385847555E-4]:4.111581626535E-2)[&rate=5.375016385847555E-4]:2.167067093984E-1,(128[&rate=5.375016385847555E-4]:1.271205847455E0,((((64[&rate=5.375016385847555E-4]:3.014239195482E-1,(60[&rate=5.375016385847555E-4]:1.397748367165E-1,65[&rate=5.375016385847555E-4]:1.397748367165E-1)[&rate=5.375016385847555E-4]:1.09641513249E-2)[&rate=5.375016385847555E-4]:3.426996496981E-2,62[&rate=5.375016385847555E-4]:3.76789774929E-1)[&rate=5.375016385847555E-4]:2.749351480462E-1,(61[&rate=5.375016385847555E-4]:8.620681994729E-2,63[&rate=5.375016385847555E-4]:4.511092953625E-2)[&rate=5.375016385847555E-4]:5.655181030279E-1)[&rate=5.375016385847555E-4]:7.545884854218E-1,(((118[&rate=5.375016385847555E-4]:5.919407265438E-1,69[&rate=5.375016385847555E-4]:6.028996306534E-1)[&rate=5.375016385847555E-4]:1.698510083663E-1,(131[&rate=5.375016385847555E-4]:2.815793422627E-1,(132[&rate=5.375016385847555E-4]:1.356454530973E-1,(130[&rate=5.375016385847555E-4]:1.272335197446E-1,129[&rate=5.375016385847555E-4]:1.272335197446E-1)[&rate=5.375016385847555E-4]:5.672207325323E-3)[&rate=5.375016385847555E-4]:1.459338891654E-1)[&rate=5.375016385847555E-4]:3.459658173048E-1)[&rate=5.375016385847555E-4]:6.147373700173E-1,127[&rate=5.375016385847555E-4]:2.275159241914E0)[&rate=5.375016385847555E-4]:2.978430346973E-2)[&rate=5.375016385847555E-4]:4.618466454954E-3)[&rate=5.375016385847555E-4]:3.58122220091E-1)[&rate=5.375016385847555E-4]:1.658206357789E-1,36[&rate=5.375016385847555E-4]:3.129569225027E-1)[&rate=5.375016385847555E-4]:3.077324967771E-3)[&rate=5.375016385847555E-4]:3.565074395078E-1,((((146[&rate=5.375016385847555E-4]:7.325249097217E-1,((((94[&rate=5.375016385847555E-4]:2.780526411357E-1,100[&rate=5.375016385847555E-4]:2.780526411357E-1)[&rate=5.375016385847555E-4]:1.946980340068E-1,95[&rate=5.375016385847555E-4]:5.574501286946E-1)[&rate=5.375016385847555E-4]:8.168429590024E-2,98[&rate=5.375016385847555E-4]:6.282054628461E-1)[&rate=5.375016385847555E-4]:7.809409217188E-2,(99[&rate=5.375016385847555E-4]:6.407203890674E-1,96[&rate=5.375016385847555E-4]:6.052012633845E-1)[&rate=5.375016385847555E-4]:8.743708944782E-2)[&rate=5.375016385847555E-4]:3.44220760151E-2)[&rate=5.375016385847555E-4]:7.087239271346E-2,((97[&rate=5.375016385847555E-4]:2.065399830807E-1,((((7[&rate=5.375016385847555E-4]:4.096957896168E-1,8[&rate=5.375016385847555E-4]:4.096957896168E-1)[&rate=5.375016385847555E-4]:1.296471834266E-1,26[&rate=5.375016385847555E-4]:6.46192288112E-1)[&rate=5.375016385847555E-4]:1.128083872937E-1,((22[&rate=5.375016385847555E-4]:2.048174305829E-1,27[&rate=5.375016385847555E-4]:2.212557867473E-1)[&rate=5.375016385847555E-4]:4.494247572926E-1,31[&rate=5.375016385847555E-4]:7.090367084236E-1)[&rate=5.375016385847555E-4]:9.379958342051E-2)[&rate=5.375016385847555E-4]:3.028546611782E-1,2[&rate=5.375016385847555E-4]:8.782936927482E-1)[&rate=5.375016385847555E-4]:1.356010344528E0)[&rate=5.375016385847555E-4]:2.863127379966E-1,(39[&rate=5.375016385847555E-4]:5.554797615951E-1,(40[&rate=5.375016385847555E-4]:5.398626283508E-1,(101[&rate=5.375016385847555E-4]:8.775289340678E-1,(((102[&rate=5.375016385847555E-4]:4.753288812531E-2,(((11[&rate=5.375016385847555E-4]:5.263709024013E-1,140[&rate=5.375016385847555E-4]:5.071928202096E-1)[&rate=5.375016385847555E-4]:1.53073931174E-1,(23[&rate=5.375016385847555E-4]:6.469721358738E-1,(20[&rate=5.375016385847555E-4]:6.08385123113E-1,25[&rate=5.375016385847555E-4]:6.275632053047E-1)[&rate=5.375016385847555E-4]:3.03678346788E-2)[&rate=5.375016385847555E-4]:1.174042045507E-1)[&rate=5.375016385847555E-4]:3.184690198594E-1,(((21[&rate=5.375016385847555E-4]:6.332017433906E-1,28[&rate=5.375016385847555E-4]:6.578592776371E-1)[&rate=5.375016385847555E-4]:1.458427305903E-1,1[&rate=5.375016385847555E-4]:1.740063836444E-2)[&rate=5.375016385847555E-4]:1.384697712111E-1,24[&rate=5.375016385847555E-4]:9.366923273837E-1)[&rate=5.375016385847555E-4]:1.571119370099E-1)[&rate=5.375016385847555E-4]:1.153724593481E-1)[&rate=5.375016385847555E-4]:1.479620483445E-1,((((141[&rate=5.375016385847555E-4]:1.278761725109E-2,145[&rate=5.375016385847555E-4]:1.552734327867E-2)[&rate=5.375016385847555E-4]:8.945864662452E-2,144[&rate=5.375016385847555E-4]:9.950653784825E-2)[&rate=5.375016385847555E-4]:2.994391579892E-1,142[&rate=5.375016385847555E-4]:4.044251478924E-1)[&rate=5.375016385847555E-4]:9.269627919661E-1,((((113[&rate=5.375016385847555E-4]:7.899981620868E-1,((117[&rate=5.375016385847555E-4]:3.423088808456E-1,9[&rate=5.375016385847555E-4]:3.313499767359E-1)[&rate=5.375016385847555E-4]:3.114395986768E-1,((30[&rate=5.375016385847555E-4]:5.353878379225E-1,4[&rate=5.375016385847555E-4]:3.627850981965E-1)[&rate=5.375016385847555E-4]:1.974723979077E-1,112[&rate=5.375016385847555E-4]:6.177917426794E-1)[&rate=5.375016385847555E-4]:3.321701081537E-2)[&rate=5.375016385847555E-4]:1.38989408592E-1)[&rate=5.375016385847555E-4]:9.007466941857E-3,(105[&rate=5.375016385847555E-4]:3.095033441935E-1,110[&rate=5.375016385847555E-4]:3.314211524126E-1)[&rate=5.375016385847555E-4]:4.621050245614E-1)[&rate=5.375016385847555E-4]:2.435303374826E-2,(17[&rate=5.375016385847555E-4]:4.496947661002E-1,14[&rate=5.375016385847555E-4]:4.113386017165E-1)[&rate=5.375016385847555E-4]:4.120200610604E-1)[&rate=5.375016385847555E-4]:1.347387338408E-1,(((148[&rate=5.375016385847555E-4]:3.527827765449E-1,143[&rate=5.375016385847555E-4]:3.500430505175E-1)[&rate=5.375016385847555E-4]:3.900387592756E-1,(116[&rate=5.375016385847555E-4]:6.619567406421E-1,(111[&rate=5.375016385847555E-4]:4.044711506437E-1,(106[&rate=5.375016385847555E-4]:3.723773735229E-1,139[&rate=5.375016385847555E-4]:5.641581954406E-1)[&rate=5.375016385847555E-4]:1.565542095641E-2)[&rate=5.375016385847555E-4]:3.341979187656E-1)[&rate=5.375016385847555E-4]:4.250863079467E-2)[&rate=5.375016385847555E-4]:5.338608886548E-2,(115[&rate=5.375016385847555E-4]:6.570124774676E-1,((((114[&rate=5.375016385847555E-4]:3.132345471368E-1,104[&rate=5.375016385847555E-4]:3.735085197396E-1)[&rate=5.375016385847555E-4]:1.039472250483E-1,(107[&rate=5.375016385847555E-4]:2.045423042811E-1,108[&rate=5.375016385847555E-4]:2.018025782537E-1)[&rate=5.375016385847555E-4]:2.729134405067E-1)[&rate=5.375016385847555E-4]:3.293127808816E-2,109[&rate=5.375016385847555E-4]:5.295651050677E-1)[&rate=5.375016385847555E-4]:1.687477108288E-1,(13[&rate=5.375016385847555E-4]:5.793313337192E-1,19[&rate=5.375016385847555E-4]:6.176874981029E-1)[&rate=5.375016385847555E-4]:1.217212082046E-1)[&rate=5.375016385847555E-4]:3.815171636563E-2)[&rate=5.375016385847555E-4]:1.008389828347E-1)[&rate=5.375016385847555E-4]:1.180541554936E-1)[&rate=5.375016385847555E-4]:2.006878035144E-1)[&rate=5.375016385847555E-4]:1.106823390773E-1)[&rate=5.375016385847555E-4]:4.926694191196E-2,(((87[&rate=5.375016385847555E-4]:3.309300465273E-1,(((91[&rate=5.375016385847555E-4]:9.734286166273E-2,92[&rate=5.375016385847555E-4]:9.734286166273E-2)[&rate=5.375016385847555E-4]:1.588438011067E-2,90[&rate=5.375016385847555E-4]:1.132272417734E-1)[&rate=5.375016385847555E-4]:1.56461962915E-1,(((93[&rate=5.375016385847555E-4]:9.590606968343E-2,86[&rate=5.375016385847555E-4]:8.220743954641E-2)[&rate=5.375016385847555E-4]:5.388482393584E-3,84[&rate=5.375016385847555E-4]:8.759592194E-2)[&rate=5.375016385847555E-4]:1.18106520364E-1,(85[&rate=5.375016385847555E-4]:1.703975911478E-1,83[&rate=5.375016385847555E-4]:1.703975911478E-1)[&rate=5.375016385847555E-4]:3.53048511562E-2)[&rate=5.375016385847555E-4]:5.028813224741E-2)[&rate=5.375016385847555E-4]:7.493947197593E-2)[&rate=5.375016385847555E-4]:6.892638755738E-1,(89[&rate=5.375016385847555E-4]:2.365737175492E-1,88[&rate=5.375016385847555E-4]:2.228750874122E-1)[&rate=5.375016385847555E-4]:7.97318834689E-1)[&rate=5.375016385847555E-4]:3.38238680824E-1,(((18[&rate=5.375016385847555E-4]:4.699803575644E-1,6[&rate=5.375016385847555E-4]:4.069666589342E-1)[&rate=5.375016385847555E-4]:4.658635664169E-3,(10[&rate=5.375016385847555E-4]:1.217112893065E-1,15[&rate=5.375016385847555E-4]:1.6006745369E-1)[&rate=5.375016385847555E-4]:3.063523614562E-1)[&rate=5.375016385847555E-4]:3.749591752312E-1,3[&rate=5.375016385847555E-4]:7.345296753091E-1)[&rate=5.375016385847555E-4]:8.417690021891E-2)[&rate=5.375016385847555E-4]:4.233155768264E-1)[&rate=5.375016385847555E-4]:6.38246507741E-1)[&rate=5.375016385847555E-4]:6.354978532767E-1)[&rate=5.375016385847555E-4]:1.561713324431E-2)[&rate=5.375016385847555E-4]:8.41121084844E-3)[&rate=5.375016385847555E-4]:1.192877507567E-1)[&rate=5.375016385847555E-4]:6.552425673338E-2,(16[&rate=5.375016385847555E-4]:2.83208219845E0,147[&rate=5.375016385847555E-4]:8.039663215127E-1)[&rate=5.375016385847555E-4]:2.113707601242E-3)[&rate=5.375016385847555E-4]:1.458147758204E-1,38[&rate=5.375016385847555E-4]:8.26211744825E-1)[&rate=5.375016385847555E-4]:4.021200462029E-1)[&rate=5.375016385847555E-4]:3.379972198796E-1)[&rate=5.375016385847555E-4]:2.00839230147E-1,(((((((75[&rate=5.375016385847555E-4]:6.483969799061E-1,(74[&rate=5.375016385847555E-4]:6.15606576623E-1,(76[&rate=5.375016385847555E-4]:5.107622226263E-1,70[&rate=5.375016385847555E-4]:4.724060582428E-1)[&rate=5.375016385847555E-4]:1.048443539967E-1)[&rate=5.375016385847555E-4]:3.27904032831E-2)[&rate=5.375016385847555E-4]:2.205831596026E-1,((81[&rate=5.375016385847555E-4]:1.035089426494E-1,80[&rate=5.375016385847555E-4]:1.035089426494E-1)[&rate=5.375016385847555E-4]:4.440081452041E-1,((77[&rate=5.375016385847555E-4]:5.279165729761E-1,(73[&rate=5.375016385847555E-4]:2.354545349671E-1,71[&rate=5.375016385847555E-4]:1.669613842822E-1)[&rate=5.375016385847555E-4]:2.979414900637E-1)[&rate=5.375016385847555E-4]:5.609856366967E-2,(82[&rate=5.375016385847555E-4]:3.356728814144E-1,((78[&rate=5.375016385847555E-4]:6.83537530299E-2,72[&rate=5.375016385847555E-4]:4.643594481059E-2)[&rate=5.375016385847555E-4]:5.946842246719E-2,79[&rate=5.375016385847555E-4]:1.278221754971E-1)[&rate=5.375016385847555E-4]:1.996315278352E-1)[&rate=5.375016385847555E-4]:2.209449949573E-1)[&rate=5.375016385847555E-4]:7.337567646107E-3)[&rate=5.375016385847555E-4]:2.721479831621E-1)[&rate=5.375016385847555E-4]:6.521358683043E-1,(((134[&rate=5.375016385847555E-4]:4.034833875564E-1,137[&rate=5.375016385847555E-4]:4.747162642686E-1)[&rate=5.375016385847555E-4]:1.652972912115E-1,133[&rate=5.375016385847555E-4]:5.98917665069E-1)[&rate=5.375016385847555E-4]:8.08843230939E-1,53[&rate=5.375016385847555E-4]:6.256813990398E-1)[&rate=5.375016385847555E-4]:1.48971550161E-1)[&rate=5.375016385847555E-4]:9.587320582754E-2,(52[&rate=5.375016385847555E-4]:7.125421158337E-1,(103[&rate=5.375016385847555E-4]:4.696569661312E-1,(29[&rate=5.375016385847555E-4]:6.497072464016E-1,(5[&rate=5.375016385847555E-4]:2.744555979174E-1,12[&rate=5.375016385847555E-4]:3.128117623009E-1)[&rate=5.375016385847555E-4]:2.300461690322E-1)[&rate=5.375016385847555E-4]:5.282643205833E-2)[&rate=5.375016385847555E-4]:1.907178884263E0)[&rate=5.375016385847555E-4]:1.66180760506E-1)[&rate=5.375016385847555E-4]:9.413412924447E-1,125[&rate=5.375016385847555E-4]:1.601484933812E0)[&rate=5.375016385847555E-4]:6.331737879259E-2,((59[&rate=5.375016385847555E-4]:4.897399531326E-1,((56[&rate=5.375016385847555E-4]:2.600767654297E-1,55[&rate=5.375016385847555E-4]:2.600767654297E-1)[&rate=5.375016385847555E-4]:5.458792867353E-2,(58[&rate=5.375016385847555E-4]:2.863868302531E-1,((37[&rate=5.375016385847555E-4]:1.797812567024E-1,54[&rate=5.375016385847555E-4]:1.03278524462E-1)[&rate=5.375016385847555E-4]:8.303320300476E-2,57[&rate=5.375016385847555E-4]:2.272953340241E-1)[&rate=5.375016385847555E-4]:4.269805360607E-2)[&rate=5.375016385847555E-4]:5.560026822181E-2)[&rate=5.375016385847555E-4]:1.668785377177E-1)[&rate=5.375016385847555E-4]:5.210702567192E-1,68[&rate=5.375016385847555E-4]:9.616298819828E-1)[&rate=5.375016385847555E-4]:5.365057639549E-1)[&rate=5.375016385847555E-4]:5.746332443449E-2,(34[&rate=5.375016385847555E-4]:5.495506524567E-2,33[&rate=5.375016385847555E-4]:3.85167090813E-2)[&rate=5.375016385847555E-4]:8.990956872415E-2)[&rate=5.375016385847555E-4]:1.569244619391E-1);
tree STATE_60010000 [&joint=-20991.762941484085,lnP=-20991.762941484085] = [&R] (((((66[&rate=5.465222058228014E-4]:1.395374952423E-1,(67[&rate=5.465222058228014E-4]:1.232685970216E-1,(124[&rate=5.465222058228014E-4]:2.611422475275E-1,(122[&rate=5.465222058228014E-4]:2.03927835992E-1,123[&rate=5.465222058228014E-4]:2.03927835992E-1)[&rate=5.465222058228014E-4]:5.994665197263E-2)[&rate=5.465222058228014E-4]:3.606666593977E-1)[&rate=5.465222058228014E-4]:1.626889822075E-2)[&rate=5.465222058228014E-4]:8.996151560864E-2,(119[&rate=5.465222058228014E-4]:1.862158477122E0,((135[&rate=5.465222058228014E-4]:6.713392407868E-1,(138[&rate=5.465222058228014E-4]:1.727389218301E-1,136[&rate=5.465222058228014E-4]:4.123207251493E-2)[&rate=5.465222058228014E-4]:6.986003189568E-1)[&rate=5.465222058228014E-4]:2.422264727716E-2,120[&rate=5.465222058228014E-4]:9.476166825845E-1)[&rate=5.465222058228014E-4]:8.186513835787E-1)[&rate=5.465222058228014E-4]:4.002172460576E-1)[&rate=5.465222058228014E-4]:1.542987719045E-2,126[&rate=5.465222058228014E-4]:1.492103077726E0)[&rate=5.465222058228014E-4]:7.045890312258E-1,(34[&rate=5.465222058228014E-4]:6.971401342005E-2,33[&rate=5.465222058228014E-4]:5.327565725568E-2)[&rate=5.465222058228014E-4]:1.679020721705E-2)[&rate=5.465222058228014E-4]:4.340173159435E-2,(((((((((133[&rate=5.465222058228014E-4]:7.6774517502E-1,134[&rate=5.465222058228014E-4]:7.376081887189E-1)[&rate=5.465222058228014E-4]:9.161160576989E-3,137[&rate=5.465222058228014E-4]:8.180022260081E-1)[&rate=5.465222058228014E-4]:6.916178444279E-1,53[&rate=5.465222058228014E-4]:6.864446830567E-1)[&rate=5.465222058228014E-4]:2.157970836387E-1,((75[&rate=5.465222058228014E-4]:5.969096760232E-1,((70[&rate=5.465222058228014E-4]:2.266580187879E-1,76[&rate=5.465222058228014E-4]:2.650141831713E-1)[&rate=5.465222058228014E-4]:8.872709871382E-3,74[&rate=5.465222058228014E-4]:2.738868930427E-1)[&rate=5.465222058228014E-4]:3.230227829804E-1)[&rate=5.465222058228014E-4]:2.196332767218E-1,(((((79[&rate=5.465222058228014E-4]:2.232403483961E-1,82[&rate=5.465222058228014E-4]:2.314595264781E-1)[&rate=5.465222058228014E-4]:2.735988645184E-3,71[&rate=5.465222058228014E-4]:1.985790767672E-1)[&rate=5.465222058228014E-4]:4.260563111395E-2,(78[&rate=5.465222058228014E-4]:5.398721462301E-2,72[&rate=5.465222058228014E-4]:3.20694064037E-2)[&rate=5.465222058228014E-4]:2.145947535322E-1)[&rate=5.465222058228014E-4]:3.175113096602E-1,(73[&rate=5.465222058228014E-4]:2.842017127493E-1,77[&rate=5.465222058228014E-4]:2.787222606946E-1)[&rate=5.465222058228014E-4]:3.42987455477E-1)[&rate=5.465222058228014E-4]:6.644690299002E-2,(81[&rate=5.465222058228014E-4]:6.308271877538E-2,80[&rate=5.465222058228014E-4]:6.308271877538E-2)[&rate=5.465222058228014E-4]:5.812382839478E-1)[&rate=5.465222058228014E-4]:1.229068815287E-1)[&rate=5.465222058228014E-4]:8.321618725626E-1)[&rate=5.465222058228014E-4]:1.516996176978E-2,(52[&rate=5.465222058228014E-4]:8.77272355733E-1,(103[&rate=5.465222058228014E-4]:6.654921418102E-1,(29[&rate=5.465222058228014E-4]:5.369733697337E-1,(5[&rate=5.465222058228014E-4]:2.494637383572E-1,12[&rate=5.465222058228014E-4]:2.878199027407E-1)[&rate=5.465222058228014E-4]:1.423041519245E-1)[&rate=5.465222058228014E-4]:3.613954844053E-1)[&rate=5.465222058228014E-4]:1.876073948484E0)[&rate=5.465222058228014E-4]:4.833609404361E-2)[&rate=5.465222058228014E-4]:5.928588296837E-1,125[&rate=5.465222058228014E-4]:1.299888044488E0)[&rate=5.465222058228014E-4]:2.951859748469E-1,((57[&rate=5.465222058228014E-4]:5.722646103942E-1,(((37[&rate=5.465222058228014E-4]:1.378897148555E-1,(59[&rate=5.465222058228014E-4]:6.03138015826E-2,54[&rate=5.465222058228014E-4]:2.206243546238E-2)[&rate=5.465222058228014E-4]:3.932454715267E-2)[&rate=5.465222058228014E-4]:3.243158065586E-1,58[&rate=5.465222058228014E-4]:4.430798383539E-1)[&rate=5.465222058228014E-4]:1.033111820954E-1,(56[&rate=5.465222058228014E-4]:2.847444085298E-1,55[&rate=5.465222058228014E-4]:2.847444085298E-1)[&rate=5.465222058228014E-4]:2.343242075479E-1)[&rate=5.465222058228014E-4]:4.226703256786E-2)[&rate=5.465222058228014E-4]:4.931574618735E-1,68[&rate=5.465222058228014E-4]:1.013509503962E0)[&rate=5.465222058228014E-4]:4.148978487061E-1)[&rate=5.465222058228014E-4]:6.411318577491E-2,((((36[&rate=5.465222058228014E-4]:1.751800442505E-1,((45[&rate=5.465222058228014E-4]:7.019962960773E-1,((50[&rate=5.465222058228014E-4]:5.330053697734E-1,49[&rate=5.465222058228014E-4]:5.330053697734E-1)[&rate=5.465222058228014E-4]:1.020917511966E-1,(51[&rate=5.465222058228014E-4]:5.750850384114E-1,((47[&rate=5.465222058228014E-4]:1.140117080954E-1,44[&rate=5.465222058228014E-4]:1.085472272212E-1)[&rate=5.465222058228014E-4]:4.793834901893E-1,((43[&rate=5.465222058228014E-4]:4.561889942879E-1,((42[&rate=5.465222058228014E-4]:1.920781176349E-1,48[&rate=5.465222058228014E-4]:2.303294837551E-1)[&rate=5.465222058228014E-4]:1.20632698639E-1,41[&rate=5.465222058228014E-4]:3.072463353996E-1)[&rate=5.465222058228014E-4]:9.429785014526E-2)[&rate=5.465222058228014E-4]:6.334516756313E-2,46[&rate=5.465222058228014E-4]:5.19534161851E-1)[&rate=5.465222058228014E-4]:7.386103643372E-2)[&rate=5.465222058228014E-4]:9.012244498164E-3)[&rate=5.465222058228014E-4]:6.547656343287E-2)[&rate=5.465222058228014E-4]:4.230901117292E-2)[&rate=5.465222058228014E-4]:7.25446711501E-2,(((69[&rate=5.465222058228014E-4]:7.393360905161E-1,118[&rate=5.465222058228014E-4]:7.283771864064E-1)[&rate=5.465222058228014E-4]:1.156942029025E-2,(((132[&rate=5.465222058228014E-4]:7.322876450138E-2,129[&rate=5.465222058228014E-4]:7.048903847402E-2)[&rate=5.465222058228014E-4]:1.097905094733E-2,130[&rate=5.465222058228014E-4]:8.146808942136E-2)[&rate=5.465222058228014E-4]:9.021744938835E-2,131[&rate=5.465222058228014E-4]:1.744252648371E-1)[&rate=5.465222058228014E-4]:4.31274766517E-1)[&rate=5.465222058228014E-4]:7.325160917683E-1,(128[&rate=5.465222058228014E-4]:1.171214671037E0,((((62[&rate=5.465222058228014E-4]:1.713155705514E-1,64[&rate=5.465222058228014E-4]:1.302196801404E-1)[&rate=5.465222058228014E-4]:9.195455664839E-2,60[&rate=5.465222058228014E-4]:7.148930528209E-2)[&rate=5.465222058228014E-4]:2.48089225694E-2,65[&rate=5.465222058228014E-4]:9.629822785148E-2)[&rate=5.465222058228014E-4]:3.377422172846E-1,(61[&rate=5.465222058228014E-4]:2.505078249594E-1,63[&rate=5.465222058228014E-4]:2.094119345483E-1)[&rate=5.465222058228014E-4]:3.753134420944E-1)[&rate=5.465222058228014E-4]:6.8511943138E-1)[&rate=5.465222058228014E-4]:1.615220000311E-1)[&rate=5.465222058228014E-4]:2.152005084511E-1)[&rate=5.465222058228014E-4]:1.094346455537E-1)[&rate=5.465222058228014E-4]:5.050041458879E-2,(121[&rate=5.465222058228014E-4]:2.054914104821E0,127[&rate=5.465222058228014E-4]:2.496009995232E0)[&rate=5.465222058228014E-4]:2.50218408813E-1)[&rate=5.465222058228014E-4]:2.125642450357E-2,35[&rate=5.465222058228014E-4]:2.003615408771E-1)[&rate=5.465222058228014E-4]:6.150087392245E-1,((((16[&rate=5.465222058228014E-4]:2.719426532653E0,39[&rate=5.465222058228014E-4]:6.339336065358E-1)[&rate=5.465222058228014E-4]:3.308931728963E-2,((40[&rate=5.465222058228014E-4]:4.744657722091E-1,(97[&rate=5.465222058228014E-4]:2.206365002595E-1,(((22[&rate=5.465222058228014E-4]:3.955063693279E-1,27[&rate=5.465222058228014E-4]:4.119447254923E-1)[&rate=5.465222058228014E-4]:1.765527126028E-1,(31[&rate=5.465222058228014E-4]:5.715267381945E-1,((7[&rate=5.465222058228014E-4]:4.327743437282E-2,8[&rate=5.465222058228014E-4]:4.327743437282E-2)[&rate=5.465222058228014E-4]:3.078889212006E-1,26[&rate=5.465222058228014E-4]:4.58015670642E-1)[&rate=5.465222058228014E-4]:6.967545111416E-2)[&rate=5.465222058228014E-4]:5.532686428431E-2)[&rate=5.465222058228014E-4]:1.556346738953E-1,2[&rate=5.465222058228014E-4]:5.550910161E-1)[&rate=5.465222058228014E-4]:1.693309538355E0)[&rate=5.465222058228014E-4]:1.827910205834E-1)[&rate=5.465222058228014E-4]:1.052329678426E-1,146[&rate=5.465222058228014E-4]:6.999173192866E-1)[&rate=5.465222058228014E-4]:8.732418377377E-2)[&rate=5.465222058228014E-4]:6.331408184262E-2,(((101[&rate=5.465222058228014E-4]:9.358921418223E-1,(((((145[&rate=5.465222058228014E-4]:8.895209300445E-2,141[&rate=5.465222058228014E-4]:8.621236697687E-2)[&rate=5.465222058228014E-4]:1.358327647807E-2,144[&rate=5.465222058228014E-4]:9.705591742758E-2)[&rate=5.465222058228014E-4]:5.998903362464E-1,142[&rate=5.465222058228014E-4]:7.024257057289E-1)[&rate=5.465222058228014E-4]:7.692282142166E-1,(((((((17[&rate=5.465222058228014E-4]:4.869129620162E-1,14[&rate=5.465222058228014E-4]:4.485567976325E-1)[&rate=5.465222058228014E-4]:1.912045109986E-1,112[&rate=5.465222058228014E-4]:6.397613086311E-1)[&rate=5.465222058228014E-4]:8.906640467292E-3,113[&rate=5.465222058228014E-4]:6.486679490984E-1)[&rate=5.465222058228014E-4]:4.418002344709E-2,((117[&rate=5.465222058228014E-4]:3.732912639586E-1,(30[&rate=5.465222058228014E-4]:4.221616345177E-1,4[&rate=5.465222058228014E-4]:2.495588947917E-1)[&rate=5.465222058228014E-4]:6.345839656415E-2)[&rate=5.465222058228014E-4]:3.154845927104E-1,9[&rate=5.465222058228014E-4]:6.778169525594E-1)[&rate=5.465222058228014E-4]:6.811841904023E-3)[&rate=5.465222058228014E-4]:1.009679498172E-1,(105[&rate=5.465222058228014E-4]:4.927451866473E-1,110[&rate=5.465222058228014E-4]:5.146629948664E-1)[&rate=5.465222058228014E-4]:2.736734754416E-1)[&rate=5.465222058228014E-4]:1.763024912054E-1,((((((114[&rate=5.465222058228014E-4]:3.430942370028E-1,104[&rate=5.465222058228014E-4]:4.033682096055E-1)[&rate=5.465222058228014E-4]:5.447340089435E-2,(107[&rate=5.465222058228014E-4]:3.683414969265E-1,108[&rate=5.465222058228014E-4]:3.656017708991E-1)[&rate=5.465222058228014E-4]:8.950011357342E-2)[&rate=5.465222058228014E-4]:5.429428139576E-2,109[&rate=5.465222058228014E-4]:5.313139740874E-1)[&rate=5.465222058228014E-4]:2.83595334632E-1,(115[&rate=5.465222058228014E-4]:4.151750932431E-1,(13[&rate=5.465222058228014E-4]:4.000202902658E-1,19[&rate=5.465222058228014E-4]:4.383764546494E-1)[&rate=5.465222058228014E-4]:9.73465837992E-2)[&rate=5.465222058228014E-4]:3.202821606817E-1)[&rate=5.465222058228014E-4]:5.029621479511E-2,116[&rate=5.465222058228014E-4]:7.8575346872E-1)[&rate=5.465222058228014E-4]:4.109894321101E-2,((106[&rate=5.465222058228014E-4]:3.485379107868E-1,(139[&rate=5.465222058228014E-4]:1.793671021543E-1,111[&rate=5.465222058228014E-4]:4.024636400893E-3)[&rate=5.465222058228014E-4]:3.609516305503E-1)[&rate=5.465222058228014E-4]:3.679261192651E-1,(148[&rate=5.465222058228014E-4]:3.909393852877E-1,143[&rate=5.465222058228014E-4]:3.881996592604E-1)[&rate=5.465222058228014E-4]:3.036068365451E-1)[&rate=5.465222058228014E-4]:1.706623544819E-1)[&rate=5.465222058228014E-4]:6.107422081529E-2)[&rate=5.465222058228014E-4]:3.228801574136E-1,(102[&rate=5.465222058228014E-4]:1.449951594776E-1,(((1[&rate=5.465222058228014E-4]:1.356774984031E-1,(28[&rate=5.465222058228014E-4]:7.535121482596E-1,21[&rate=5.465222058228014E-4]:7.288546140131E-1)[&rate=5.465222058228014E-4]:1.684667200064E-1)[&rate=5.465222058228014E-4]:1.467048204888E-1,24[&rate=5.465222058228014E-4]:1.0632042367E0)[&rate=5.465222058228014E-4]:1.669846842581E-1,((11[&rate=5.465222058228014E-4]:6.019720504279E-1,140[&rate=5.465222058228014E-4]:5.827939682361E-1)[&rate=5.465222058228014E-4]:2.313495769389E-1,(23[&rate=5.465222058228014E-4]:7.022902795912E-1,(20[&rate=5.465222058228014E-4]:6.395334741866E-1,25[&rate=5.465222058228014E-4]:6.587115563784E-1)[&rate=5.465222058228014E-4]:5.453762732253E-2)[&rate=5.465222058228014E-4]:2.159628546247E-1)[&rate=5.465222058228014E-4]:3.009768826325E-1)[&rate=5.465222058228014E-4]:7.645007413576E-2)[&rate=5.465222058228014E-4]:7.40308087646E-2)[&rate=5.465222058228014E-4]:6.052609237589E-3)[&rate=5.465222058228014E-4]:5.036841969604E-1,(((6[&rate=5.465222058228014E-4]:8.373072228874E-1,(10[&rate=5.465222058228014E-4]:3.020900007328E-1,15[&rate=5.465222058228014E-4]:3.404461651162E-1)[&rate=5.465222058228014E-4]:5.51655578319E-1)[&rate=5.465222058228014E-4]:1.39034761328E-1,((87[&rate=5.465222058228014E-4]:2.872031966193E-1,(89[&rate=5.465222058228014E-4]:9.415537030252E-2,88[&rate=5.465222058228014E-4]:8.045674016551E-2)[&rate=5.465222058228014E-4]:2.067464564538E-1)[&rate=5.465222058228014E-4]:7.878094739558E-3,((((93[&rate=5.465222058228014E-4]:1.142732578252E-1,85[&rate=5.465222058228014E-4]:1.005746276881E-1)[&rate=5.465222058228014E-4]:1.382284662684E-2,84[&rate=5.465222058228014E-4]:1.14397474315E-1)[&rate=5.465222058228014E-4]:4.364229674232E-3,(86[&rate=5.465222058228014E-4]:1.025348574782E-1,83[&rate=5.465222058228014E-4]:1.025348574782E-1)[&rate=5.465222058228014E-4]:1.622684651097E-2)[&rate=5.465222058228014E-4]:1.263915352269E-1,((91[&rate=5.465222058228014E-4]:1.10899604427E-1,90[&rate=5.465222058228014E-4]:1.10899604427E-1)[&rate=5.465222058228014E-4]:9.761053434059E-2,92[&rate=5.465222058228014E-4]:2.085101387676E-1)[&rate=5.465222058228014E-4]:5.034173058553E-2)[&rate=5.465222058228014E-4]:4.992805214279E-2)[&rate=5.465222058228014E-4]:1.168931925733E0)[&rate=5.465222058228014E-4]:2.880753605698E-2,(3[&rate=5.465222058228014E-4]:5.858957078537E-1,18[&rate=5.465222058228014E-4]:7.009642010043E-1)[&rate=5.465222058228014E-4]:3.671990178982E-1)[&rate=5.465222058228014E-4]:7.729283226609E-1)[&rate=5.465222058228014E-4]:2.12608819437E-1)[&rate=5.465222058228014E-4]:6.543347570655E-1,147[&rate=5.465222058228014E-4]:6.744397890743E-1)[&rate=5.465222058228014E-4]:3.761443725833E-2,((98[&rate=5.465222058228014E-4]:6.146367204772E-1,(99[&rate=5.465222058228014E-4]:4.403286744048E-1,96[&rate=5.465222058228014E-4]:4.04809548722E-1)[&rate=5.465222058228014E-4]:1.961659695696E-1)[&rate=5.465222058228014E-4]:1.876223742066E-2,((94[&rate=5.465222058228014E-4]:1.406232368974E-1,100[&rate=5.465222058228014E-4]:1.406232368974E-1)[&rate=5.465222058228014E-4]:2.840641740604E-1,95[&rate=5.465222058228014E-4]:5.093868645098E-1)[&rate=5.465222058228014E-4]:1.349410551368E-1)[&rate=5.465222058228014E-4]:1.496935198008E-1)[&rate=5.465222058228014E-4]:7.565982851571E-2)[&rate=5.465222058228014E-4]:3.19435469475E-1,38[&rate=5.465222058228014E-4]:9.81466464214E-1)[&rate=5.465222058228014E-4]:4.362692624031E-1)[&rate=5.465222058228014E-4]:1.294296205688E-1)[&rate=5.465222058228014E-4]:8.892909881002E-3,32[&rate=5.465222058228014E-4]:6.876130370227E-2)[&rate=5.465222058228014E-4]:3.92268403101E-2);
tree STATE_60020000 [&joint=-20973.660163079778,lnP=-20973.660163079778] = [&R] (33[&rate=5.620499305747834E-4]:2.165823073544E-1,(((((((45[&rate=5.620499305747834E-4]:6.343296487135E-1,((44[&rate=5.620499305747834E-4]:5.247512115017E-1,47[&rate=5.620499305747834E-4]:5.302156923759E-1)[&rate=5.620499305747834E-4]:8.588712125975E-2,((51[&rate=5.620499305747834E-4]:5.577620046851E-1,(50[&rate=5.620499305747834E-4]:3.190053156106E-1,49[&rate=5.620499305747834E-4]:3.190053156106E-1)[&rate=5.620499305747834E-4]:2.332922082002E-1)[&rate=5.620499305747834E-4]:3.067374722817E-2,(((41[&rate=5.620499305747834E-4]:3.534050681133E-1,(42[&rate=5.620499305747834E-4]:6.595484267995E-2,48[&rate=5.620499305747834E-4]:1.042062088002E-1)[&rate=5.620499305747834E-4]:2.929147063076E-1)[&rate=5.620499305747834E-4]:8.020707510264E-2,43[&rate=5.620499305747834E-4]:4.882569519589E-1)[&rate=5.620499305747834E-4]:5.246081612959E-2,46[&rate=5.620499305747834E-4]:5.407177680885E-1)[&rate=5.620499305747834E-4]:7.504038819625E-2)[&rate=5.620499305747834E-4]:3.446573509907E-4)[&rate=5.620499305747834E-4]:2.642355638914E-2)[&rate=5.620499305747834E-4]:2.068458384407E-1,((((69[&rate=5.620499305747834E-4]:6.889505872632E-1,((131[&rate=5.620499305747834E-4]:1.186528162968E-1,130[&rate=5.620499305747834E-4]:1.159130902694E-1)[&rate=5.620499305747834E-4]:1.573636103404E-1,(129[&rate=5.620499305747834E-4]:1.055679198464E-1,132[&rate=5.620499305747834E-4]:1.083076458737E-1)[&rate=5.620499305747834E-4]:1.677087807635E-1)[&rate=5.620499305747834E-4]:2.677286811738E-1)[&rate=5.620499305747834E-4]:6.607230380202E-2,118[&rate=5.620499305747834E-4]:7.440639869556E-1)[&rate=5.620499305747834E-4]:5.383411413128E-1,(((60[&rate=5.620499305747834E-4]:5.886317202347E-2,(62[&rate=5.620499305747834E-4]:7.320698517027E-2,64[&rate=5.620499305747834E-4]:3.211109475923E-2)[&rate=5.620499305747834E-4]:1.774370087709E-1)[&rate=5.620499305747834E-4]:6.98822513966E-2,65[&rate=5.620499305747834E-4]:1.287454234201E-1)[&rate=5.620499305747834E-4]:2.719675369004E-1,(61[&rate=5.620499305747834E-4]:4.099355450765E-1,63[&rate=5.620499305747834E-4]:3.688396546655E-1)[&rate=5.620499305747834E-4]:1.825582371617E-1)[&rate=5.620499305747834E-4]:6.899113460302E-1)[&rate=5.620499305747834E-4]:2.619737897777E-1,128[&rate=5.620499305747834E-4]:1.404652890649E0)[&rate=5.620499305747834E-4]:2.099188087967E-1)[&rate=5.620499305747834E-4]:2.682217736836E-1,((36[&rate=5.620499305747834E-4]:7.308446303954E-2,127[&rate=5.620499305747834E-4]:2.593632408245E0)[&rate=5.620499305747834E-4]:2.752458090556E-1,(35[&rate=5.620499305747834E-4]:1.485039150815E-1,121[&rate=5.620499305747834E-4]:2.274531312342E0)[&rate=5.620499305747834E-4]:1.532510145478E-1)[&rate=5.620499305747834E-4]:5.227142021199E-2)[&rate=5.620499305747834E-4]:3.4387384614E-1,(((((98[&rate=5.620499305747834E-4]:5.652194175569E-1,(101[&rate=5.620499305747834E-4]:1.099716434958E0,(((((1[&rate=5.620499305747834E-4]:1.665400218175E-1,(28[&rate=5.620499305747834E-4]:8.443689882032E-1,21[&rate=5.620499305747834E-4]:8.197114539568E-1)[&rate=5.620499305747834E-4]:1.084724034772E-1)[&rate=5.620499305747834E-4]:2.619081948848E-2,24[&rate=5.620499305747834E-4]:9.735527591142E-1)[&rate=5.620499305747834E-4]:3.157002397456E-1,(((11[&rate=5.620499305747834E-4]:4.350926501776E-1,140[&rate=5.620499305747834E-4]:4.159145679859E-1)[&rate=5.620499305747834E-4]:2.20094358562E-1,(23[&rate=5.620499305747834E-4]:6.234665749634E-1,(20[&rate=5.620499305747834E-4]:3.883760053706E-1,25[&rate=5.620499305747834E-4]:4.075540875623E-1)[&rate=5.620499305747834E-4]:2.268713915108E-1)[&rate=5.620499305747834E-4]:1.166519406254E-1)[&rate=5.620499305747834E-4]:5.262167724241E-1,102[&rate=5.620499305747834E-4]:1.156503565062E-1)[&rate=5.620499305747834E-4]:1.195880673733E-2)[&rate=5.620499305747834E-4]:4.669781679048E-2,((((145[&rate=5.620499305747834E-4]:8.246921485064E-2,141[&rate=5.620499305747834E-4]:7.972948882305E-2)[&rate=5.620499305747834E-4]:2.63845101869E-1,144[&rate=5.620499305747834E-4]:3.408348646647E-1)[&rate=5.620499305747834E-4]:3.373578415271E-1,142[&rate=5.620499305747834E-4]:6.836721582467E-1)[&rate=5.620499305747834E-4]:5.279242959123E-1,((((17[&rate=5.620499305747834E-4]:4.899287633698E-1,14[&rate=5.620499305747834E-4]:4.515725989861E-1)[&rate=5.620499305747834E-4]:2.744437120277E-1,(105[&rate=5.620499305747834E-4]:6.038864366872E-1,110[&rate=5.620499305747834E-4]:6.258042449063E-1)[&rate=5.620499305747834E-4]:9.473261405288E-2)[&rate=5.620499305747834E-4]:7.642105419555E-2,(((112[&rate=5.620499305747834E-4]:6.283229632058E-1,113[&rate=5.620499305747834E-4]:6.283229632058E-1)[&rate=5.620499305747834E-4]:1.672009157743E-2,9[&rate=5.620499305747834E-4]:6.368238767011E-1)[&rate=5.620499305747834E-4]:1.606314950709E-2,(117[&rate=5.620499305747834E-4]:4.389410509486E-1,(30[&rate=5.620499305747834E-4]:2.390689993582E-1,4[&rate=5.620499305747834E-4]:6.646625963213E-2)[&rate=5.620499305747834E-4]:3.122008187137E-1)[&rate=5.620499305747834E-4]:2.249048793692E-1)[&rate=5.620499305747834E-4]:1.413311609191E-1)[&rate=5.620499305747834E-4]:1.900252431001E-1,(((116[&rate=5.620499305747834E-4]:7.56098653E-1,(111[&rate=5.620499305747834E-4]:3.714347122141E-1,(139[&rate=5.620499305747834E-4]:4.873386989764E-1,106[&rate=5.620499305747834E-4]:2.955578770586E-1)[&rate=5.620499305747834E-4]:5.943847899106E-2)[&rate=5.620499305747834E-4]:4.613762695531E-1)[&rate=5.620499305747834E-4]:1.289473282699E-3,(148[&rate=5.620499305747834E-4]:3.501468066295E-1,143[&rate=5.620499305747834E-4]:3.474070806021E-1)[&rate=5.620499305747834E-4]:4.455974840369E-1)[&rate=5.620499305747834E-4]:8.353344405146E-2,(((13[&rate=5.620499305747834E-4]:6.272747730482E-1,19[&rate=5.620499305747834E-4]:6.656309374319E-1)[&rate=5.620499305747834E-4]:3.401802193679E-2,115[&rate=5.620499305747834E-4]:5.791010141632E-1)[&rate=5.620499305747834E-4]:2.001536544944E-1,(((108[&rate=5.620499305747834E-4]:1.675361872465E-1,107[&rate=5.620499305747834E-4]:1.702759132739E-1)[&rate=5.620499305747834E-4]:2.224736202578E-1,(114[&rate=5.620499305747834E-4]:3.498716389765E-2,104[&rate=5.620499305747834E-4]:9.526113650043E-2)[&rate=5.620499305747834E-4]:2.974883970312E-1)[&rate=5.620499305747834E-4]:1.147088486722E-1,109[&rate=5.620499305747834E-4]:5.266364643956E-1)[&rate=5.620499305747834E-4]:3.320702590565E-1)[&rate=5.620499305747834E-4]:6.166690167663E-2)[&rate=5.620499305747834E-4]:6.934925715345E-2)[&rate=5.620499305747834E-4]:4.653110612333E-2)[&rate=5.620499305747834E-4]:2.092858683407E-1)[&rate=5.620499305747834E-4]:9.234099789671E-2,(((3[&rate=5.620499305747834E-4]:3.233929609954E-1,18[&rate=5.620499305747834E-4]:4.38461454146E-1)[&rate=5.620499305747834E-4]:4.069966447842E-1,((89[&rate=5.620499305747834E-4]:2.013167157268E-1,88[&rate=5.620499305747834E-4]:1.876180855898E-1)[&rate=5.620499305747834E-4]:9.133520367028E-2,(87[&rate=5.620499305747834E-4]:2.005847389184E-1,(((84[&rate=5.620499305747834E-4]:5.267103090305E-2,93[&rate=5.620499305747834E-4]:6.636966104007E-2)[&rate=5.620499305747834E-4]:8.523461031721E-2,(86[&rate=5.620499305747834E-4]:8.397470636347E-2,(83[&rate=5.620499305747834E-4]:8.279883193214E-2,85[&rate=5.620499305747834E-4]:8.279883193214E-2)[&rate=5.620499305747834E-4]:1.175874431324E-3)[&rate=5.620499305747834E-4]:5.393093485679E-2)[&rate=5.620499305747834E-4]:1.885633077328E-2,((91[&rate=5.620499305747834E-4]:1.301046073719E-2,90[&rate=5.620499305747834E-4]:1.301046073719E-2)[&rate=5.620499305747834E-4]:7.250517404069E-2,92[&rate=5.620499305747834E-4]:8.551563477788E-2)[&rate=5.620499305747834E-4]:8.494496735267E-2)[&rate=5.620499305747834E-4]:4.382276692482E-2)[&rate=5.620499305747834E-4]:7.836855034172E-2)[&rate=5.620499305747834E-4]:9.911623439167E-1)[&rate=5.620499305747834E-4]:4.022734413665E-1,((10[&rate=5.620499305747834E-4]:6.209823849852E-1,15[&rate=5.620499305747834E-4]:6.593385493686E-1)[&rate=5.620499305747834E-4]:3.072220545036E-1,6[&rate=5.620499305747834E-4]:9.117660833244E-1)[&rate=5.620499305747834E-4]:2.729517583423E-1)[&rate=5.620499305747834E-4]:1.312452047572E-1)[&rate=5.620499305747834E-4]:8.385479090825E-1)[&rate=5.620499305747834E-4]:3.102518410461E-1)[&rate=5.620499305747834E-4]:4.119614809743E-2,((99[&rate=5.620499305747834E-4]:5.012075462022E-1,96[&rate=5.620499305747834E-4]:4.656884205193E-1)[&rate=5.620499305747834E-4]:8.77953895471E-2,((94[&rate=5.620499305747834E-4]:1.422311003951E-1,100[&rate=5.620499305747834E-4]:1.422311003951E-1)[&rate=5.620499305747834E-4]:7.086079685346E-2,95[&rate=5.620499305747834E-4]:2.977913508006E-1)[&rate=5.620499305747834E-4]:2.802826232002E-1)[&rate=5.620499305747834E-4]:3.92705534023E-2)[&rate=5.620499305747834E-4]:1.464532972659E-1,(((97[&rate=5.620499305747834E-4]:3.973600439011E-1,146[&rate=5.620499305747834E-4]:5.886168745022E-1)[&rate=5.620499305747834E-4]:4.006591892191E-2,(((((22[&rate=5.620499305747834E-4]:2.357170323698E-1,27[&rate=5.620499305747834E-4]:2.521553885342E-1)[&rate=5.620499305747834E-4]:4.487714650827E-1,((7[&rate=5.620499305747834E-4]:1.212498547491E-1,8[&rate=5.620499305747834E-4]:1.212498547491E-1)[&rate=5.620499305747834E-4]:2.93478465658E-1,26[&rate=5.620499305747834E-4]:5.215776354756E-1)[&rate=5.620499305747834E-4]:1.738697660866E-1)[&rate=5.620499305747834E-4]:4.781388563311E-2,31[&rate=5.620499305747834E-4]:7.870969036337E-1)[&rate=5.620499305747834E-4]:3.740138084029E-1,2[&rate=5.620499305747834E-4]:9.337134517625E-1)[&rate=5.620499305747834E-4]:1.397390933103E0,(40[&rate=5.620499305747834E-4]:3.528472600666E-1,147[&rate=5.620499305747834E-4]:4.102243092469E-1)[&rate=5.620499305747834E-4]:2.153132196926E-2)[&rate=5.620499305747834E-4]:1.340856321533E-1)[&rate=5.620499305747834E-4]:6.425605032988E-2,39[&rate=5.620499305747834E-4]:5.727202645191E-1)[&rate=5.620499305747834E-4]:5.173329785485E-2)[&rate=5.620499305747834E-4]:7.763942784648E-2,16[&rate=5.620499305747834E-4]:2.787585916338E0)[&rate=5.620499305747834E-4]:3.394714999961E-1,38[&rate=5.620499305747834E-4]:9.732584792875E-1)[&rate=5.620499305747834E-4]:3.270071632093E-1)[&rate=5.620499305747834E-4]:6.661831719243E-2,((67[&rate=5.620499305747834E-4]:3.152483638042E-1,(122[&rate=5.620499305747834E-4]:2.819464204175E-1,(123[&rate=5.620499305747834E-4]:1.295079894833E-1,124[&rate=5.620499305747834E-4]:1.267757490462E-1)[&rate=5.620499305747834E-4]:1.524384309342E-1)[&rate=5.620499305747834E-4]:5.345744937273E-1)[&rate=5.620499305747834E-4]:9.719944947907E-2,(((135[&rate=5.620499305747834E-4]:3.794768839173E-1,(138[&rate=5.620499305747834E-4]:1.594681936662E-1,136[&rate=5.620499305747834E-4]:2.796134435098E-2)[&rate=5.620499305747834E-4]:4.200086902511E-1)[&rate=5.620499305747834E-4]:1.197258543295E0,(126[&rate=5.620499305747834E-4]:8.457379157746E-1,120[&rate=5.620499305747834E-4]:1.535550027459E0)[&rate=5.620499305747834E-4]:2.932401942733E-1)[&rate=5.620499305747834E-4]:3.821091054061E-1,(119[&rate=5.620499305747834E-4]:2.206034804638E0,66[&rate=5.620499305747834E-4]:1.731580923092E-1)[&rate=5.620499305747834E-4]:1.007549334598E-1)[&rate=5.620499305747834E-4]:1.385347875143E-1)[&rate=5.620499305747834E-4]:3.520706998905E-1)[&rate=5.620499305747834E-4]:1.194694041315E-1,((((((133[&rate=5.620499305747834E-4]:3.308495036634E-1,137[&rate=5.620499305747834E-4]:3.719453940745E-1)[&rate=5.620499305747834E-4]:3.799849110636E-2,134[&rate=5.620499305747834E-4]:3.387110084686E-1)[&rate=5.620499305747834E-4]:1.078801099522E0,((75[&rate=5.620499305747834E-4]:3.751237397281E-1,((70[&rate=5.620499305747834E-4]:2.562247927081E-1,74[&rate=5.620499305747834E-4]:2.945809570916E-1)[&rate=5.620499305747834E-4]:3.734383541206E-2,76[&rate=5.620499305747834E-4]:3.319247925036E-1)[&rate=5.620499305747834E-4]:4.319894722444E-2)[&rate=5.620499305747834E-4]:3.347102151059E-1,(((73[&rate=5.620499305747834E-4]:3.388217994029E-1,(71[&rate=5.620499305747834E-4]:4.042926769446E-2,77[&rate=5.620499305747834E-4]:1.034429663246E-1)[&rate=5.620499305747834E-4]:2.298993810236E-1)[&rate=5.620499305747834E-4]:7.459477347442E-2,((78[&rate=5.620499305747834E-4]:1.558806689712E-1,72[&rate=5.620499305747834E-4]:1.339628607519E-1)[&rate=5.620499305747834E-4]:1.772430168936E-1,(79[&rate=5.620499305747834E-4]:2.189116000422E-1,82[&rate=5.620499305747834E-4]:2.271307781242E-1)[&rate=5.620499305747834E-4]:1.142120858227E-1)[&rate=5.620499305747834E-4]:3.919699660162E-2)[&rate=5.620499305747834E-4]:1.633733294484E-1,(81[&rate=5.620499305747834E-4]:8.581894253805E-2,80[&rate=5.620499305747834E-4]:8.581894253805E-2)[&rate=5.620499305747834E-4]:4.416558912945E-1)[&rate=5.620499305747834E-4]:1.330440525084E-1)[&rate=5.620499305747834E-4]:7.021987011021E-1)[&rate=5.620499305747834E-4]:2.005207702216E-1,(53[&rate=5.620499305747834E-4]:8.588958771752E-1,(52[&rate=5.620499305747834E-4]:6.651420580622E-1,(103[&rate=5.620499305747834E-4]:8.32876494629E-1,(29[&rate=5.620499305747834E-4]:6.870738910898E-1,(5[&rate=5.620499305747834E-4]:6.423929780216E-2,12[&rate=5.620499305747834E-4]:1.025954621856E-1)[&rate=5.620499305747834E-4]:4.776291138357E-1)[&rate=5.620499305747834E-4]:3.78679315868E-1)[&rate=5.620499305747834E-4]:1.496559297994E0)[&rate=5.620499305747834E-4]:2.019505404243E-1)[&rate=5.620499305747834E-4]:7.194490370469E-3)[&rate=5.620499305747834E-4]:4.498455733938E-1,125[&rate=5.620499305747834E-4]:1.105553427278E0)[&rate=5.620499305747834E-4]:1.248548503018E-1,(((((58[&rate=5.620499305747834E-4]:1.935402493884E-1,54[&rate=5.620499305747834E-4]:1.361632002081E-1)[&rate=5.620499305747834E-4]:2.014921346967E-1,59[&rate=5.620499305747834E-4]:3.75906701025E-1)[&rate=5.620499305747834E-4]:2.114318431487E-2,(37[&rate=5.620499305747834E-4]:4.236820278272E-1,(56[&rate=5.620499305747834E-4]:2.873205934333E-1,55[&rate=5.620499305747834E-4]:2.873205934333E-1)[&rate=5.620499305747834E-4]:8.991334696205E-2)[&rate=5.620499305747834E-4]:1.161922363296E-2)[&rate=5.620499305747834E-4]:1.956745731149E-2,57[&rate=5.620499305747834E-4]:4.193495830885E-1)[&rate=5.620499305747834E-4]:2.873529242956E-1,68[&rate=5.620499305747834E-4]:6.54789939078E-1)[&rate=5.620499305747834E-4]:4.089516718353E-1)[&rate=5.620499305747834E-4]:3.679669441643E-1)[&rate=5.620499305747834E-4]:7.297920133759E-2,(34[&rate=5.620499305747834E-4]:5.519081835532E-2,32[&rate=5.620499305747834E-4]:3.327301013623E-2)[&rate=5.620499305747834E-4]:3.876260165745E-2)[&rate=5.620499305747834E-4]:1.39067243506E-1);
tree STATE_60030000 [&joint=-20968.222569987574,lnP=-20968.222569987574] = [&R] (32[&rate=5.548634187540922E-4]:1.020650080991E-1,((((((((((64[&rate=5.548634187540922E-4]:1.618665230003E-1,60[&rate=5.548634187540922E-4]:1.118159149363E-2)[&rate=5.548634187540922E-4]:7.634614381421E-2,62[&rate=5.548634187540922E-4]:2.793085572256E-1)[&rate=5.548634187540922E-4]:1.080216859549E-1,65[&rate=5.548634187540922E-4]:1.955494212627E-1)[&rate=5.548634187540922E-4]:2.832022202195E-1,(61[&rate=5.548634187540922E-4]:3.891599366512E-1,63[&rate=5.548634187540922E-4]:3.480640462402E-1)[&rate=5.548634187540922E-4]:2.813725267487E-1)[&rate=5.548634187540922E-4]:9.212378802551E-1,((((131[&rate=5.548634187540922E-4]:1.139739714607E-1,130[&rate=5.548634187540922E-4]:1.112342454334E-1)[&rate=5.548634187540922E-4]:4.261618567334E-2,(132[&rate=5.548634187540922E-4]:1.100027260166E-1,129[&rate=5.548634187540922E-4]:1.072629999892E-1)[&rate=5.548634187540922E-4]:4.658743111751E-2)[&rate=5.548634187540922E-4]:2.552982492188E-1,(118[&rate=5.548634187540922E-4]:5.290240274768E-1,69[&rate=5.548634187540922E-4]:5.399829315864E-1)[&rate=5.548634187540922E-4]:1.711095421866E-2)[&rate=5.548634187540922E-4]:9.507951837433E-1,128[&rate=5.548634187540922E-4]:1.357204138041E0)[&rate=5.548634187540922E-4]:9.484017821628E-2)[&rate=5.548634187540922E-4]:6.520644427346E-2,((((43[&rate=5.548634187540922E-4]:3.488438279999E-1,((42[&rate=5.548634187540922E-4]:7.752340580479E-2,48[&rate=5.548634187540922E-4]:1.15774771925E-1)[&rate=5.548634187540922E-4]:2.803255027333E-2,41[&rate=5.548634187540922E-4]:1.000914752039E-1)[&rate=5.548634187540922E-4]:1.94107544053E-1)[&rate=5.548634187540922E-4]:5.712891643904E-2,46[&rate=5.548634187540922E-4]:4.059727444389E-1)[&rate=5.548634187540922E-4]:1.430666783206E-1,((50[&rate=5.548634187540922E-4]:3.482720970806E-1,49[&rate=5.548634187540922E-4]:3.482720970806E-1)[&rate=5.548634187540922E-4]:1.672946502666E-1,51[&rate=5.548634187540922E-4]:5.210312282214E-1)[&rate=5.548634187540922E-4]:6.857901665382E-4)[&rate=5.548634187540922E-4]:8.09682909149E-2,((44[&rate=5.548634187540922E-4]:1.183571082421E-2,47[&rate=5.548634187540922E-4]:1.730019169846E-2)[&rate=5.548634187540922E-4]:3.91148630589E-1,45[&rate=5.548634187540922E-4]:4.002521009761E-1)[&rate=5.548634187540922E-4]:2.215588913869E-1)[&rate=5.548634187540922E-4]:1.220435558769E-1)[&rate=5.548634187540922E-4]:7.550959629921E-2,((36[&rate=5.548634187540922E-4]:6.44309994854E-2,35[&rate=5.548634187540922E-4]:1.785565701964E-2)[&rate=5.548634187540922E-4]:4.901644938093E-3,(121[&rate=5.548634187540922E-4]:1.813891939052E0,127[&rate=5.548634187540922E-4]:2.254987829463E0)[&rate=5.548634187540922E-4]:3.34892760166E-1)[&rate=5.548634187540922E-4]:4.1235931585E-2)[&rate=5.548634187540922E-4]:5.424085179264E-1,(((((97[&rate=5.548634187540922E-4]:3.938371939202E-1,(147[&rate=5.548634187540922E-4]:5.034126458809E-1,146[&rate=5.548634187540922E-4]:5.662541759355E-1)[&rate=5.548634187540922E-4]:1.883984858587E-2)[&rate=5.548634187540922E-4]:3.220444705028E-2,(((31[&rate=5.548634187540922E-4]:8.215561627733E-1,(22[&rate=5.548634187540922E-4]:5.300327349849E-1,27[&rate=5.548634187540922E-4]:5.464710911493E-1)[&rate=5.548634187540922E-4]:2.367289072404E-1)[&rate=5.548634187540922E-4]:3.884756238676E-3,((7[&rate=5.548634187540922E-4]:2.491526621204E-1,8[&rate=5.548634187540922E-4]:2.491526621204E-1)[&rate=5.548634187540922E-4]:2.522724845079E-1,26[&rate=5.548634187540922E-4]:6.082744616968E-1)[&rate=5.548634187540922E-4]:1.733308408767E-1)[&rate=5.548634187540922E-4]:4.793059514737E-1,2[&rate=5.548634187540922E-4]:1.077349610212E0)[&rate=5.548634187540922E-4]:1.376456084955E0)[&rate=5.548634187540922E-4]:1.440021191578E-2,((16[&rate=5.548634187540922E-4]:2.526688086668E0,40[&rate=5.548634187540922E-4]:4.41195160551E-1)[&rate=5.548634187540922E-4]:2.276107795417E-2,39[&rate=5.548634187540922E-4]:4.639562385051E-1)[&rate=5.548634187540922E-4]:4.752386574735E-2)[&rate=5.548634187540922E-4]:1.409463098587E-1,((((94[&rate=5.548634187540922E-4]:2.260478824735E-1,100[&rate=5.548634187540922E-4]:2.260478824735E-1)[&rate=5.548634187540922E-4]:1.00571920306E-1,95[&rate=5.548634187540922E-4]:4.113192563316E-1)[&rate=5.548634187540922E-4]:1.919075164332E-1,(101[&rate=5.548634187540922E-4]:1.254413820255E0,((((((((30[&rate=5.548634187540922E-4]:2.062130459776E-1,4[&rate=5.548634187540922E-4]:3.361030625156E-2)[&rate=5.548634187540922E-4]:4.106501431518E-1,117[&rate=5.548634187540922E-4]:5.045344220061E-1)[&rate=5.548634187540922E-4]:6.659490270645E-2,(17[&rate=5.548634187540922E-4]:4.762220891896E-1,14[&rate=5.548634187540922E-4]:4.378659248059E-1)[&rate=5.548634187540922E-4]:1.305236738791E-1)[&rate=5.548634187540922E-4]:2.003938275345E-1,((105[&rate=5.548634187540922E-4]:5.082157723706E-1,110[&rate=5.548634187540922E-4]:5.301335805897E-1)[&rate=5.548634187540922E-4]:1.201593892758E-1,(112[&rate=5.548634187540922E-4]:6.505562893973E-1,113[&rate=5.548634187540922E-4]:6.505562893973E-1)[&rate=5.548634187540922E-4]:5.216132522942E-3)[&rate=5.548634187540922E-4]:1.130110042993E-1)[&rate=5.548634187540922E-4]:1.588951871322E-2,9[&rate=5.548634187540922E-4]:7.764537668506E-1)[&rate=5.548634187540922E-4]:3.124365614571E-1,((116[&rate=5.548634187540922E-4]:7.840296626465E-1,((148[&rate=5.548634187540922E-4]:3.011756340098E-1,143[&rate=5.548634187540922E-4]:2.984359079825E-1)[&rate=5.548634187540922E-4]:3.952556078035E-1,((139[&rate=5.548634187540922E-4]:3.833666972979E-1,111[&rate=5.548634187540922E-4]:2.080242315445E-1)[&rate=5.548634187540922E-4]:7.314335821357E-2,106[&rate=5.548634187540922E-4]:2.647292335937E-1)[&rate=5.548634187540922E-4]:4.536198164387E-1)[&rate=5.548634187540922E-4]:1.259545852169E-1)[&rate=5.548634187540922E-4]:5.886726150677E-2,(((((114[&rate=5.548634187540922E-4]:9.087192859027E-2,104[&rate=5.548634187540922E-4]:1.51145901193E-1)[&rate=5.548634187540922E-4]:1.187787089388E-1,107[&rate=5.548634187540922E-4]:2.699246101318E-1)[&rate=5.548634187540922E-4]:2.235461728831E-1,108[&rate=5.548634187540922E-4]:4.907310569875E-1)[&rate=5.548634187540922E-4]:4.986611740164E-2,109[&rate=5.548634187540922E-4]:5.625149826083E-1)[&rate=5.548634187540922E-4]:2.578717032947E-1,((13[&rate=5.548634187540922E-4]:2.417177166611E-1,19[&rate=5.548634187540922E-4]:2.800738810448E-1)[&rate=5.548634187540922E-4]:2.40960532669E-1,115[&rate=5.548634187540922E-4]:4.004864685083E-1)[&rate=5.548634187540922E-4]:3.404481626002E-1)[&rate=5.548634187540922E-4]:1.019622930448E-1)[&rate=5.548634187540922E-4]:1.720208014147E-1)[&rate=5.548634187540922E-4]:3.046032979278E-1,(((144[&rate=5.548634187540922E-4]:4.204158801403E-1,(141[&rate=5.548634187540922E-4]:3.12879984328E-1,145[&rate=5.548634187540922E-4]:3.156197103556E-1)[&rate=5.548634187540922E-4]:1.102756218397E-1)[&rate=5.548634187540922E-4]:2.63534264563E-1,142[&rate=5.548634187540922E-4]:6.894295967583E-1)[&rate=5.548634187540922E-4]:8.559201831209E-1,(((1[&rate=5.548634187540922E-4]:3.431063763222E-2,(28[&rate=5.548634187540922E-4]:5.898282751117E-1,21[&rate=5.548634187540922E-4]:5.651707408652E-1)[&rate=5.548634187540922E-4]:2.307837323835E-1)[&rate=5.548634187540922E-4]:2.413534361647E-1,24[&rate=5.548634187540922E-4]:1.056485991605E0)[&rate=5.548634187540922E-4]:3.28519024158E-1,(((11[&rate=5.548634187540922E-4]:4.857214774312E-1,140[&rate=5.548634187540922E-4]:4.665433952395E-1)[&rate=5.548634187540922E-4]:1.17246835663E-1,(23[&rate=5.548634187540922E-4]:6.359926964418E-1,(20[&rate=5.548634187540922E-4]:3.320326193355E-1,25[&rate=5.548634187540922E-4]:3.512107015272E-1)[&rate=5.548634187540922E-4]:2.957408990243E-1)[&rate=5.548634187540922E-4]:5.190712350159E-2)[&rate=5.548634187540922E-4]:6.551619455935E-1,102[&rate=5.548634187540922E-4]:1.923768340302E-1)[&rate=5.548634187540922E-4]:3.098434611655E-2)[&rate=5.548634187540922E-4]:7.541325726666E-2)[&rate=5.548634187540922E-4]:2.896576416472E-2)[&rate=5.548634187540922E-4]:2.792962445076E-1,((((10[&rate=5.548634187540922E-4]:5.16693149864E-1,15[&rate=5.548634187540922E-4]:5.550493142475E-1)[&rate=5.548634187540922E-4]:6.07883329572E-2,6[&rate=5.548634187540922E-4]:5.610431266568E-1)[&rate=5.548634187540922E-4]:1.62479118069E-2,18[&rate=5.548634187540922E-4]:6.403047370939E-1)[&rate=5.548634187540922E-4]:1.851776106181E-1,(3[&rate=5.548634187540922E-4]:4.108993125283E-1,(((((93[&rate=5.548634187540922E-4]:9.212507196561E-2,(86[&rate=5.548634187540922E-4]:2.621416875E-2,84[&rate=5.548634187540922E-4]:2.621416875E-2)[&rate=5.548634187540922E-4]:5.221227307859E-2)[&rate=5.548634187540922E-4]:7.189678176366E-2,((91[&rate=5.548634187540922E-4]:2.085489551307E-2,90[&rate=5.548634187540922E-4]:2.085489551307E-2)[&rate=5.548634187540922E-4]:7.486129807272E-3,92[&rate=5.548634187540922E-4]:2.834102532034E-2)[&rate=5.548634187540922E-4]:1.356808284089E-1)[&rate=5.548634187540922E-4]:5.206681649009E-2,87[&rate=5.548634187540922E-4]:2.023900400823E-1)[&rate=5.548634187540922E-4]:8.360329866879E-2,(85[&rate=5.548634187540922E-4]:2.420066045008E-1,83[&rate=5.548634187540922E-4]:2.420066045008E-1)[&rate=5.548634187540922E-4]:4.398673425032E-2)[&rate=5.548634187540922E-4]:2.177201449271E-2,(89[&rate=5.548634187540922E-4]:2.204419681349E-1,88[&rate=5.548634187540922E-4]:2.067433379979E-1)[&rate=5.548634187540922E-4]:1.01022015246E-1)[&rate=5.548634187540922E-4]:6.428599866816E-1)[&rate=5.548634187540922E-4]:2.99514542033E-1)[&rate=5.548634187540922E-4]:8.93882865497E-1)[&rate=5.548634187540922E-4]:6.528568262242E-1)[&rate=5.548634187540922E-4]:1.826328492085E-1)[&rate=5.548634187540922E-4]:9.114601139925E-2,(98[&rate=5.548634187540922E-4]:6.731211301343E-1,(99[&rate=5.548634187540922E-4]:5.163700264005E-1,96[&rate=5.548634187540922E-4]:4.808509007177E-1)[&rate=5.548634187540922E-4]:1.786090272311E-1)[&rate=5.548634187540922E-4]:1.032269228093E-2)[&rate=5.548634187540922E-4]:9.739789224219E-2)[&rate=5.548634187540922E-4]:3.938561620782E-2,38[&rate=5.548634187540922E-4]:6.235060193899E-1)[&rate=5.548634187540922E-4]:5.852611785947E-1)[&rate=5.548634187540922E-4]:3.081280872768E-1,(((((75[&rate=5.548634187540922E-4]:3.086141741108E-1,((76[&rate=5.548634187540922E-4]:2.237418104892E-1,74[&rate=5.548634187540922E-4]:2.237418104892E-1)[&rate=5.548634187540922E-4]:3.059680577303E-2,70[&rate=5.548634187540922E-4]:2.159824518788E-1)[&rate=5.548634187540922E-4]:5.427555784852E-2)[&rate=5.548634187540922E-4]:4.255278825656E-1,((73[&rate=5.548634187540922E-4]:2.713005211239E-1,77[&rate=5.548634187540922E-4]:2.658210690692E-1)[&rate=5.548634187540922E-4]:9.382327568685E-2,(((78[&rate=5.548634187540922E-4]:7.339439102935E-2,72[&rate=5.548634187540922E-4]:5.147658281004E-2)[&rate=5.548634187540922E-4]:2.029143524452E-1,(79[&rate=5.548634187540922E-4]:2.542776978357E-1,82[&rate=5.548634187540922E-4]:2.624968759178E-1)[&rate=5.548634187540922E-4]:2.203104563883E-2)[&rate=5.548634187540922E-4]:4.745928298504E-2,((81[&rate=5.548634187540922E-4]:1.223800749036E-1,80[&rate=5.548634187540922E-4]:1.223800749036E-1)[&rate=5.548634187540922E-4]:7.58496076098E-2,71[&rate=5.548634187540922E-4]:1.790516003217E-1)[&rate=5.548634187540922E-4]:1.173191658639E-1)[&rate=5.548634187540922E-4]:2.598799403131E-4)[&rate=5.548634187540922E-4]:3.690182598656E-1)[&rate=5.548634187540922E-4]:9.007076590605E-1,((((103[&rate=5.548634187540922E-4]:4.685001084168E-1,(29[&rate=5.548634187540922E-4]:3.912367739508E-1,(5[&rate=5.548634187540922E-4]:1.971758231701E-1,12[&rate=5.548634187540922E-4]:2.355319875535E-1)[&rate=5.548634187540922E-4]:4.885547132875E-2)[&rate=5.548634187540922E-4]:3.101400467948E-1)[&rate=5.548634187540922E-4]:1.310873129653E0,((134[&rate=5.548634187540922E-4]:1.810786224392E-1,137[&rate=5.548634187540922E-4]:2.523114991514E-1)[&rate=5.548634187540922E-4]:1.080153553111E-1,133[&rate=5.548634187540922E-4]:3.192309640515E-1)[&rate=5.548634187540922E-4]:5.69731315114E-1)[&rate=5.548634187540922E-4]:3.816923506914E-1,52[&rate=5.548634187540922E-4]:4.967718542001E-1)[&rate=5.548634187540922E-4]:2.510201949174E-1,53[&rate=5.548634187540922E-4]:7.395953278061E-1)[&rate=5.548634187540922E-4]:1.487913293187E-1)[&rate=5.548634187540922E-4]:6.434839986277E-1,125[&rate=5.548634187540922E-4]:1.321488142091E0)[&rate=5.548634187540922E-4]:8.397575083148E-2,(((((58[&rate=5.548634187540922E-4]:2.378518841517E-1,37[&rate=5.548634187540922E-4]:2.569775672118E-1)[&rate=5.548634187540922E-4]:1.413159568889E-1,(59[&rate=5.548634187540922E-4]:1.356901375341E-1,54[&rate=5.548634187540922E-4]:9.743877141389E-2)[&rate=5.548634187540922E-4]:2.243520204464E-1)[&rate=5.548634187540922E-4]:1.142948653351E-2,(56[&rate=5.548634187540922E-4]:1.870842260984E-1,55[&rate=5.548634187540922E-4]:1.870842260984E-1)[&rate=5.548634187540922E-4]:1.761906971041E-1)[&rate=5.548634187540922E-4]:6.085775881558E-2,57[&rate=5.548634187540922E-4]:4.350616437668E-1)[&rate=5.548634187540922E-4]:3.618370443901E-1,68[&rate=5.548634187540922E-4]:7.449861198508E-1)[&rate=5.548634187540922E-4]:4.938111064052E-1)[&rate=5.548634187540922E-4]:2.234532502622E-1)[&rate=5.548634187540922E-4]:3.251817544852E-2,((34[&rate=5.548634187540922E-4]:4.199479751571E-2,(66[&rate=5.548634187540922E-4]:4.63909860658E-1,((67[&rate=5.548634187540922E-4]:2.133243719574E-1,((122[&rate=5.548634187540922E-4]:3.4598042756E-1,124[&rate=5.548634187540922E-4]:3.432481871229E-1)[&rate=5.548634187540922E-4]:2.760018682237E-2,123[&rate=5.548634187540922E-4]:3.735806143824E-1)[&rate=5.548634187540922E-4]:3.410163079157E-1)[&rate=5.548634187540922E-4]:1.363400603349E-1,((126[&rate=5.548634187540922E-4]:1.002759448804E0,120[&rate=5.548634187540922E-4]:1.692571560489E0)[&rate=5.548634187540922E-4]:1.541032672312E-1,(119[&rate=5.548634187540922E-4]:1.841837273467E0,(135[&rate=5.548634187540922E-4]:3.203356705137E-1,(138[&rate=5.548634187540922E-4]:1.848898269178E-1,136[&rate=5.548634187540922E-4]:5.338297760259E-2)[&rate=5.548634187540922E-4]:3.35445843596E-1)[&rate=5.548634187540922E-4]:1.173556397474E0)[&rate=5.548634187540922E-4]:1.007279652123E-1)[&rate=5.548634187540922E-4]:4.399759059417E-1)[&rate=5.548634187540922E-4]:1.142454283657E-1)[&rate=5.548634187540922E-4]:4.410986354878E-1)[&rate=5.548634187540922E-4]:4.122825897089E-2,33[&rate=5.548634187540922E-4]:6.678470032224E-2)[&rate=5.548634187540922E-4]:8.112590777651E-4)[&rate=5.548634187540922E-4]:3.99485007538E-2);
tree STATE_60040000 [&joint=-20995.481958667522,lnP=-20995.481958667522] = [&R] ((32[&rate=5.594125276693496E-4]:8.829615520957E-2,((34[&rate=5.594125276693496E-4]:2.235945131828E-2,((((53[&rate=5.594125276693496E-4]:9.710963647068E-1,((133[&rate=5.594125276693496E-4]:5.376031570376E-1,(137[&rate=5.594125276693496E-4]:3.517830500604E-1,134[&rate=5.594125276693496E-4]:2.805501733482E-1)[&rate=5.594125276693496E-4]:2.269159973882E-1)[&rate=5.594125276693496E-4]:1.085494253466E0,(((75[&rate=5.594125276693496E-4]:5.042475715695E-1,(76[&rate=5.594125276693496E-4]:3.815011656833E-1,(74[&rate=5.594125276693496E-4]:3.48379737677E-1,70[&rate=5.594125276693496E-4]:3.100235732935E-1)[&rate=5.594125276693496E-4]:3.312142800632E-2)[&rate=5.594125276693496E-4]:1.227464058862E-1)[&rate=5.594125276693496E-4]:1.257529060857E-1,((73[&rate=5.594125276693496E-4]:5.174470101274E-1,77[&rate=5.594125276693496E-4]:5.119675580726E-1)[&rate=5.594125276693496E-4]:3.773305497685E-2,((81[&rate=5.594125276693496E-4]:1.052672804383E-1,80[&rate=5.594125276693496E-4]:1.052672804383E-1)[&rate=5.594125276693496E-4]:3.532360662788E-1,((78[&rate=5.594125276693496E-4]:1.082801521812E-1,72[&rate=5.594125276693496E-4]:8.636234396186E-2)[&rate=5.594125276693496E-4]:1.074458271132E-1,(71[&rate=5.594125276693496E-4]:9.148274489147E-2,(82[&rate=5.594125276693496E-4]:1.101869985788E-1,79[&rate=5.594125276693496E-4]:1.019678204967E-1)[&rate=5.594125276693496E-4]:1.691218466878E-2)[&rate=5.594125276693496E-4]:9.684597412892E-2)[&rate=5.594125276693496E-4]:2.509965455051E-1)[&rate=5.594125276693496E-4]:4.736164989392E-2)[&rate=5.594125276693496E-4]:7.482041255099E-2)[&rate=5.594125276693496E-4]:9.325335449052E-1,((103[&rate=5.594125276693496E-4]:4.240714862557E-1,(29[&rate=5.594125276693496E-4]:5.910403156769E-1,(5[&rate=5.594125276693496E-4]:1.243550157101E-1,12[&rate=5.594125276693496E-4]:1.627111800936E-1)[&rate=5.594125276693496E-4]:3.214798205148E-1)[&rate=5.594125276693496E-4]:6.590788290755E-2)[&rate=5.594125276693496E-4]:1.787699087615E0,52[&rate=5.594125276693496E-4]:5.474768393093E-1)[&rate=5.594125276693496E-4]:2.767908459503E-1)[&rate=5.594125276693496E-4]:2.494694958707E-2)[&rate=5.594125276693496E-4]:1.300784511714E-1)[&rate=5.594125276693496E-4]:1.80622011403E-1,125[&rate=5.594125276693496E-4]:9.413358624485E-1)[&rate=5.594125276693496E-4]:3.839436684993E-1,((((57[&rate=5.594125276693496E-4]:2.637999419949E-1,37[&rate=5.594125276693496E-4]:2.99319067678E-1)[&rate=5.594125276693496E-4]:7.718294427503E-2,(59[&rate=5.594125276693496E-4]:2.578235883531E-1,(58[&rate=5.594125276693496E-4]:2.69503049943E-1,54[&rate=5.594125276693496E-4]:2.121260007627E-1)[&rate=5.594125276693496E-4]:7.446221470235E-3)[&rate=5.594125276693496E-4]:8.04270574797E-2)[&rate=5.594125276693496E-4]:1.260928892809E-1,(56[&rate=5.594125276693496E-4]:4.396907254012E-1,55[&rate=5.594125276693496E-4]:4.396907254012E-1)[&rate=5.594125276693496E-4]:1.64560884009E-2)[&rate=5.594125276693496E-4]:3.254713790329E-1,68[&rate=5.594125276693496E-4]:7.406345862776E-1)[&rate=5.594125276693496E-4]:4.179782780034E-1)[&rate=5.594125276693496E-4]:1.446185363861E-1,((66[&rate=5.594125276693496E-4]:2.573214059704E-1,((122[&rate=5.594125276693496E-4]:3.257635148456E-1,(124[&rate=5.594125276693496E-4]:2.187353077225E-1,123[&rate=5.594125276693496E-4]:2.214675481596E-1)[&rate=5.594125276693496E-4]:1.04295966686E-1)[&rate=5.594125276693496E-4]:3.748243413304E-1,67[&rate=5.594125276693496E-4]:1.993153058354E-1)[&rate=5.594125276693496E-4]:5.800610013501E-2)[&rate=5.594125276693496E-4]:1.959180669797E-1,(126[&rate=5.594125276693496E-4]:9.748344441762E-1,(((135[&rate=5.594125276693496E-4]:5.803877191823E-1,120[&rate=5.594125276693496E-4]:8.324425137028E-1)[&rate=5.594125276693496E-4]:1.473250622218E-1,119[&rate=5.594125276693496E-4]:1.075657986883E0)[&rate=5.594125276693496E-4]:1.190769966591E-1,(138[&rate=5.594125276693496E-4]:3.125734073393E-1,136[&rate=5.594125276693496E-4]:1.810665580241E-1)[&rate=5.594125276693496E-4]:7.34216370724E-1)[&rate=5.594125276693496E-4]:5.658019832774E-1)[&rate=5.594125276693496E-4]:7.255792184588E-1)[&rate=5.594125276693496E-4]:3.022712899449E-1)[&rate=5.594125276693496E-4]:1.298623870534E-1)[&rate=5.594125276693496E-4]:6.43691817946E-2,((((121[&rate=5.594125276693496E-4]:2.018195568562E0,127[&rate=5.594125276693496E-4]:2.459291458973E0)[&rate=5.594125276693496E-4]:1.345137560828E-1,(((((62[&rate=5.594125276693496E-4]:3.329309267985E-1,(65[&rate=5.594125276693496E-4]:1.382699542595E-1,(60[&rate=5.594125276693496E-4]:5.281068737456E-2,64[&rate=5.594125276693496E-4]:2.034956188813E-1)[&rate=5.594125276693496E-4]:8.545926688495E-2)[&rate=5.594125276693496E-4]:2.880150621218E-3)[&rate=5.594125276693496E-4]:2.29527186108E-1,(61[&rate=5.594125276693496E-4]:2.546608729297E-1,63[&rate=5.594125276693496E-4]:2.135649825186E-1)[&rate=5.594125276693496E-4]:3.077972399769E-1)[&rate=5.594125276693496E-4]:9.809910889857E-1,(128[&rate=5.594125276693496E-4]:1.327196262655E0,((((129[&rate=5.594125276693496E-4]:1.405119950709E-1,132[&rate=5.594125276693496E-4]:1.432517210982E-1)[&rate=5.594125276693496E-4]:9.344457259194E-2,130[&rate=5.594125276693496E-4]:2.339565676628E-1)[&rate=5.594125276693496E-4]:4.024078435032E-2,131[&rate=5.594125276693496E-4]:2.769370780405E-1)[&rate=5.594125276693496E-4]:2.3447530961E-1,(69[&rate=5.594125276693496E-4]:5.293018825783E-1,118[&rate=5.594125276693496E-4]:5.183429784686E-1)[&rate=5.594125276693496E-4]:1.273159845244E-1)[&rate=5.594125276693496E-4]:8.212633270588E-1)[&rate=5.594125276693496E-4]:7.652691184038E-2)[&rate=5.594125276693496E-4]:5.704914599885E-2,(45[&rate=5.594125276693496E-4]:5.684284673209E-1,(((50[&rate=5.594125276693496E-4]:4.334460682358E-1,49[&rate=5.594125276693496E-4]:4.334460682358E-1)[&rate=5.594125276693496E-4]:4.491871290367E-2,(51[&rate=5.594125276693496E-4]:4.353937300007E-1,(44[&rate=5.594125276693496E-4]:2.502868410701E-2,47[&rate=5.594125276693496E-4]:3.049316498126E-2)[&rate=5.594125276693496E-4]:4.322229693909E-1)[&rate=5.594125276693496E-4]:4.843553201309E-2)[&rate=5.594125276693496E-4]:3.521620643623E-2,(43[&rate=5.594125276693496E-4]:4.443696589661E-1,(46[&rate=5.594125276693496E-4]:3.434675181931E-1,((48[&rate=5.594125276693496E-4]:1.660840069019E-1,42[&rate=5.594125276693496E-4]:1.278326407817E-1)[&rate=5.594125276693496E-4]:1.10855417561E-1,41[&rate=5.594125276693496E-4]:2.332235774684E-1)[&rate=5.594125276693496E-4]:5.559913198175E-2)[&rate=5.594125276693496E-4]:1.00902140773E-1)[&rate=5.594125276693496E-4]:1.019982138554E-1)[&rate=5.594125276693496E-4]:3.025731581079E-2)[&rate=5.594125276693496E-4]:1.189476408815E-1)[&rate=5.594125276693496E-4]:7.538785414218E-2,35[&rate=5.594125276693496E-4]:7.393051348233E-3)[&rate=5.594125276693496E-4]:1.928887603643E-2)[&rate=5.594125276693496E-4]:3.362471618694E-2,36[&rate=5.594125276693496E-4]:1.068819860374E-1)[&rate=5.594125276693496E-4]:7.261179026331E-1,(((((99[&rate=5.594125276693496E-4]:5.039379130826E-1,96[&rate=5.594125276693496E-4]:4.684187873997E-1)[&rate=5.594125276693496E-4]:2.06903843437E-1,((((94[&rate=5.594125276693496E-4]:1.090810938358E-1,100[&rate=5.594125276693496E-4]:1.090810938358E-1)[&rate=5.594125276693496E-4]:1.612979323036E-1,95[&rate=5.594125276693496E-4]:3.550784796915E-1)[&rate=5.594125276693496E-4]:3.00460687492E-1,98[&rate=5.594125276693496E-4]:6.446102054348E-1)[&rate=5.594125276693496E-4]:5.450747840198E-3,(101[&rate=5.594125276693496E-4]:9.011002212279E-1,(((102[&rate=5.594125276693496E-4]:2.159649228227E-1,(((11[&rate=5.594125276693496E-4]:4.948305465808E-1,140[&rate=5.594125276693496E-4]:4.756524643891E-1)[&rate=5.594125276693496E-4]:2.224087397759E-1,(23[&rate=5.594125276693496E-4]:5.484585900178E-1,(20[&rate=5.594125276693496E-4]:4.957248071895E-1,25[&rate=5.594125276693496E-4]:5.149028893812E-1)[&rate=5.594125276693496E-4]:4.451460474624E-2)[&rate=5.594125276693496E-4]:2.537122031881E-1)[&rate=5.594125276693496E-4]:3.03429266219E-1,((1[&rate=5.594125276693496E-4]:1.566994128654E-2,(28[&rate=5.594125276693496E-4]:5.466791081251E-1,21[&rate=5.594125276693496E-4]:5.220215738787E-1)[&rate=5.594125276693496E-4]:2.552922030244E-1)[&rate=5.594125276693496E-4]:1.497541711307E-1,24[&rate=5.594125276693496E-4]:9.462460302255E-1)[&rate=5.594125276693496E-4]:1.70312933309E-1)[&rate=5.594125276693496E-4]:2.610497949046E-1)[&rate=5.594125276693496E-4]:8.324447650766E-2,(((144[&rate=5.594125276693496E-4]:3.675530973914E-1,(141[&rate=5.594125276693496E-4]:3.090241892842E-1,145[&rate=5.594125276693496E-4]:3.117639153118E-1)[&rate=5.594125276693496E-4]:6.126863413449E-2)[&rate=5.594125276693496E-4]:1.057697735605E-1,142[&rate=5.594125276693496E-4]:4.788023230069E-1)[&rate=5.594125276693496E-4]:1.039570272838E0,((((110[&rate=5.594125276693496E-4]:3.482635952689E-1,117[&rate=5.594125276693496E-4]:3.564827733512E-1)[&rate=5.594125276693496E-4]:2.058393028742E-1,105[&rate=5.594125276693496E-4]:5.32185089924E-1)[&rate=5.594125276693496E-4]:1.198580337089E-1,((17[&rate=5.594125276693496E-4]:3.786774186172E-1,14[&rate=5.594125276693496E-4]:3.403212542335E-1)[&rate=5.594125276693496E-4]:3.386864587302E-1,((9[&rate=5.594125276693496E-4]:5.57256832543E-1,(30[&rate=5.594125276693496E-4]:3.2310181421E-1,4[&rate=5.594125276693496E-4]:1.50499074484E-1)[&rate=5.594125276693496E-4]:3.574426895659E-1)[&rate=5.594125276693496E-4]:5.734792770451E-2,(113[&rate=5.594125276693496E-4]:4.881705900104E-1,112[&rate=5.594125276693496E-4]:4.881705900104E-1)[&rate=5.594125276693496E-4]:1.346533483193E-1)[&rate=5.594125276693496E-4]:5.618377463407E-2)[&rate=5.594125276693496E-4]:4.326709430185E-4)[&rate=5.594125276693496E-4]:4.77627993538E-1,((((((114[&rate=5.594125276693496E-4]:5.460695564306E-3,104[&rate=5.594125276693496E-4]:6.573466816708E-2)[&rate=5.594125276693496E-4]:3.975773911999E-1,108[&rate=5.594125276693496E-4]:4.605723333397E-1)[&rate=5.594125276693496E-4]:2.417117931773E-2,109[&rate=5.594125276693496E-4]:5.066613208765E-1)[&rate=5.594125276693496E-4]:1.047614627897E-1,107[&rate=5.594125276693496E-4]:5.922447014744E-1)[&rate=5.594125276693496E-4]:1.445429073846E-1,(115[&rate=5.594125276693496E-4]:4.975065084448E-1,(13[&rate=5.594125276693496E-4]:2.542715938419E-1,19[&rate=5.594125276693496E-4]:2.926277582256E-1)[&rate=5.594125276693496E-4]:3.254266954248E-1)[&rate=5.594125276693496E-4]:1.790071278115E-1)[&rate=5.594125276693496E-4]:1.815215031828E-1,(116[&rate=5.594125276693496E-4]:5.734912204169E-1,((148[&rate=5.594125276693496E-4]:1.254734965442E-1,143[&rate=5.594125276693496E-4]:1.227337705168E-1)[&rate=5.594125276693496E-4]:4.623423688144E-1,((111[&rate=5.594125276693496E-4]:1.716899710147E-1,139[&rate=5.594125276693496E-4]:3.470324367681E-1)[&rate=5.594125276693496E-4]:1.938524470492E-2,106[&rate=5.594125276693496E-4]:1.746368595553E-1)[&rate=5.594125276693496E-4]:4.350968140224E-1)[&rate=5.594125276693496E-4]:2.403151944194E-2)[&rate=5.594125276693496E-4]:2.845439190222E-1)[&rate=5.594125276693496E-4]:2.168414571838E-1)[&rate=5.594125276693496E-4]:1.887014786741E-1)[&rate=5.594125276693496E-4]:2.741214595113E-2)[&rate=5.594125276693496E-4]:1.533857857346E-1,((18[&rate=5.594125276693496E-4]:6.675451815712E-1,(6[&rate=5.594125276693496E-4]:4.928459452176E-1,(10[&rate=5.594125276693496E-4]:2.577688002375E-1,15[&rate=5.594125276693496E-4]:2.961249646209E-1)[&rate=5.594125276693496E-4]:2.515155011445E-1)[&rate=5.594125276693496E-4]:1.116855377234E-1)[&rate=5.594125276693496E-4]:7.235912829487E-2,((((85[&rate=5.594125276693496E-4]:1.0194392788E-1,83[&rate=5.594125276693496E-4]:1.0194392788E-1)[&rate=5.594125276693496E-4]:2.390747749892E-1,(((84[&rate=5.594125276693496E-4]:1.195900028415E-1,93[&rate=5.594125276693496E-4]:1.332886329785E-1)[&rate=5.594125276693496E-4]:1.170918693267E-2,86[&rate=5.594125276693496E-4]:1.312991897742E-1)[&rate=5.594125276693496E-4]:5.031559618768E-2,(87[&rate=5.594125276693496E-4]:1.472841799544E-1,((91[&rate=5.594125276693496E-4]:6.724389324868E-2,90[&rate=5.594125276693496E-4]:6.724389324868E-2)[&rate=5.594125276693496E-4]:5.017216120588E-2,92[&rate=5.594125276693496E-4]:1.174160544546E-1)[&rate=5.594125276693496E-4]:4.356675563681E-2)[&rate=5.594125276693496E-4]:3.433060600749E-2)[&rate=5.594125276693496E-4]:1.594039169074E-1)[&rate=5.594125276693496E-4]:1.409394939639E-1,(89[&rate=5.594125276693496E-4]:1.064552048629E-1,88[&rate=5.594125276693496E-4]:9.275657472591E-2)[&rate=5.594125276693496E-4]:3.892016221072E-1)[&rate=5.594125276693496E-4]:4.793445948215E-1,3[&rate=5.594125276693496E-4]:4.215767642575E-1)[&rate=5.594125276693496E-4]:2.03259052458E-1)[&rate=5.594125276693496E-4]:8.250196423222E-1)[&rate=5.594125276693496E-4]:4.539844882178E-1)[&rate=5.594125276693496E-4]:5.937095904946E-1)[&rate=5.594125276693496E-4]:3.892287974732E-2)[&rate=5.594125276693496E-4]:6.154792552319E-3,(39[&rate=5.594125276693496E-4]:4.626995236703E-1,((97[&rate=5.594125276693496E-4]:2.169296450937E-1,(147[&rate=5.594125276693496E-4]:3.368790476405E-1,40[&rate=5.594125276693496E-4]:2.795019984601E-1)[&rate=5.594125276693496E-4]:8.465897999741E-3)[&rate=5.594125276693496E-4]:4.380492212186E-2,146[&rate=5.594125276693496E-4]:4.519913978166E-1)[&rate=5.594125276693496E-4]:1.309267050886E-1)[&rate=5.594125276693496E-4]:1.040238013581E-1)[&rate=5.594125276693496E-4]:4.396454991732E-1,(16[&rate=5.594125276693496E-4]:2.702972444151E0,((((7[&rate=5.594125276693496E-4]:1.273992215305E-1,8[&rate=5.594125276693496E-4]:1.273992215305E-1)[&rate=5.594125276693496E-4]:3.835371132513E-1,26[&rate=5.594125276693496E-4]:6.177856498503E-1)[&rate=5.594125276693496E-4]:8.492000758543E-2,((22[&rate=5.594125276693496E-4]:2.805440367079E-1,27[&rate=5.594125276693496E-4]:2.969823928723E-1)[&rate=5.594125276693496E-4]:3.218754080525E-1,31[&rate=5.594125276693496E-4]:6.572139653085E-1)[&rate=5.594125276693496E-4]:8.932730856571E-2)[&rate=5.594125276693496E-4]:4.520219776537E-1,2[&rate=5.594125276693496E-4]:9.711659912538E-1)[&rate=5.594125276693496E-4]:1.603039329609E0)[&rate=5.594125276693496E-4]:3.88889306168E-1)[&rate=5.594125276693496E-4]:2.131005509355E-1,38[&rate=5.594125276693496E-4]:1.151163364208E0)[&rate=5.594125276693496E-4]:2.376266285123E-1)[&rate=5.594125276693496E-4]:1.633177855382E-1)[&rate=5.594125276693496E-4]:2.348533031578E-2)[&rate=5.594125276693496E-4]:2.628780549494E-2,33[&rate=5.594125276693496E-4]:1.200634127592E-1);
tree STATE_60050000 [&joint=-20999.7898040137,lnP=-20999.7898040137] = [&R] (((33[&rate=5.686160701680277E-4]:6.580075704711E-2,((((35[&rate=5.686160701680277E-4]:9.936002705937E-2,(121[&rate=5.686160701680277E-4]:1.97757216984E0,127[&rate=5.686160701680277E-4]:2.418668060251E0)[&rate=5.686160701680277E-4]:2.478152544796E-1)[&rate=5.686160701680277E-4]:1.378067270727E-1,((128[&rate=5.686160701680277E-4]:1.553987070476E0,((((((41[&rate=5.686160701680277E-4]:2.286619130684E-1,42[&rate=5.686160701680277E-4]:2.341263939427E-1)[&rate=5.686160701680277E-4]:2.641103655391E-2,48[&rate=5.686160701680277E-4]:2.987887966168E-1)[&rate=5.686160701680277E-4]:1.242783896779E-1,46[&rate=5.686160701680277E-4]:4.339961480432E-1)[&rate=5.686160701680277E-4]:2.041505875338E-2,43[&rate=5.686160701680277E-4]:4.544112067966E-1)[&rate=5.686160701680277E-4]:7.781802960338E-2,(51[&rate=5.686160701680277E-4]:4.861358660946E-1,(50[&rate=5.686160701680277E-4]:3.135298789116E-1,49[&rate=5.686160701680277E-4]:3.135298789116E-1)[&rate=5.686160701680277E-4]:1.671415063087E-1)[&rate=5.686160701680277E-4]:1.877096593389E-2)[&rate=5.686160701680277E-4]:5.619205907155E-2,((44[&rate=5.686160701680277E-4]:1.434061539354E-1,47[&rate=5.686160701680277E-4]:1.488706348097E-1)[&rate=5.686160701680277E-4]:4.293998110675E-1,45[&rate=5.686160701680277E-4]:5.700737245658E-1)[&rate=5.686160701680277E-4]:1.015084959434E-2)[&rate=5.686160701680277E-4]:2.003662840241E-1)[&rate=5.686160701680277E-4]:1.12450635695E-1,((69[&rate=5.686160701680277E-4]:6.778343468634E-1,(((131[&rate=5.686160701680277E-4]:6.056333906676E-2,130[&rate=5.686160701680277E-4]:5.78236130394E-2)[&rate=5.686160701680277E-4]:1.454702697899E-1,(132[&rate=5.686160701680277E-4]:1.930577548672E-1,129[&rate=5.686160701680277E-4]:1.903180288398E-1)[&rate=5.686160701680277E-4]:1.29758539895E-2)[&rate=5.686160701680277E-4]:3.021707630653E-1,118[&rate=5.686160701680277E-4]:6.424509472646E-1)[&rate=5.686160701680277E-4]:2.442449548921E-2)[&rate=5.686160701680277E-4]:9.976895774013E-1,((65[&rate=5.686160701680277E-4]:1.882078903414E-1,((60[&rate=5.686160701680277E-4]:3.669919684976E-3,64[&rate=5.686160701680277E-4]:1.543548511917E-1)[&rate=5.686160701680277E-4]:9.40839609485E-2,62[&rate=5.686160701680277E-4]:2.895347025512E-1)[&rate=5.686160701680277E-4]:9.045400970789E-2)[&rate=5.686160701680277E-4]:3.336054888129E-1,(61[&rate=5.686160701680277E-4]:3.334280543957E-1,63[&rate=5.686160701680277E-4]:2.923321639846E-1)[&rate=5.686160701680277E-4]:3.801661466763E-1)[&rate=5.686160701680277E-4]:9.509708190831E-1)[&rate=5.686160701680277E-4]:1.415987134128E-1)[&rate=5.686160701680277E-4]:9.949617124917E-2)[&rate=5.686160701680277E-4]:7.329684193227E-4,36[&rate=5.686160701680277E-4]:2.844750650171E-1)[&rate=5.686160701680277E-4]:6.3533277879E-1,((((147[&rate=5.686160701680277E-4]:9.120623145342E-1,97[&rate=5.686160701680277E-4]:7.836470139877E-1)[&rate=5.686160701680277E-4]:3.396290104622E-2,((98[&rate=5.686160701680277E-4]:6.593884161804E-1,((94[&rate=5.686160701680277E-4]:3.676186260905E-1,100[&rate=5.686160701680277E-4]:3.676186260905E-1)[&rate=5.686160701680277E-4]:1.544657356522E-1,95[&rate=5.686160701680277E-4]:6.067838152947E-1)[&rate=5.686160701680277E-4]:6.353356263443E-2)[&rate=5.686160701680277E-4]:1.705062886183E-1,((101[&rate=5.686160701680277E-4]:7.892611213707E-1,(((((102[&rate=5.686160701680277E-4]:1.85421412608E-1,((11[&rate=5.686160701680277E-4]:4.013341280746E-1,140[&rate=5.686160701680277E-4]:3.821560458829E-1)[&rate=5.686160701680277E-4]:3.260798115567E-1,(23[&rate=5.686160701680277E-4]:5.787549522389E-1,(20[&rate=5.686160701680277E-4]:3.549911890299E-1,25[&rate=5.686160701680277E-4]:3.741692712216E-1)[&rate=5.686160701680277E-4]:2.155445851269E-1)[&rate=5.686160701680277E-4]:2.335904942416E-1)[&rate=5.686160701680277E-4]:5.237608976342E-1)[&rate=5.686160701680277E-4]:2.393805449565E-2,((1[&rate=5.686160701680277E-4]:5.996623422204E-2,(28[&rate=5.686160701680277E-4]:6.211784430352E-1,21[&rate=5.686160701680277E-4]:5.965209087887E-1)[&rate=5.686160701680277E-4]:2.250891610498E-1)[&rate=5.686160701680277E-4]:6.028551614786E-2,24[&rate=5.686160701680277E-4]:9.010736681781E-1)[&rate=5.686160701680277E-4]:4.699296345419E-1)[&rate=5.686160701680277E-4]:4.905016533221E-2,((((112[&rate=5.686160701680277E-4]:4.644600199355E-1,(((30[&rate=5.686160701680277E-4]:4.123677495771E-1,4[&rate=5.686160701680277E-4]:2.397650098511E-1)[&rate=5.686160701680277E-4]:9.737143850003E-2,113[&rate=5.686160701680277E-4]:3.946706949263E-1)[&rate=5.686160701680277E-4]:2.316721974853E-2,9[&rate=5.686160701680277E-4]:4.096187365927E-1)[&rate=5.686160701680277E-4]:4.662210526071E-2)[&rate=5.686160701680277E-4]:2.386892322265E-1,(17[&rate=5.686160701680277E-4]:4.689308612567E-1,14[&rate=5.686160701680277E-4]:4.305746968731E-1)[&rate=5.686160701680277E-4]:2.72574555289E-1)[&rate=5.686160701680277E-4]:1.444644023317E-1,((117[&rate=5.686160701680277E-4]:6.120822989476E-1,110[&rate=5.686160701680277E-4]:6.038631208653E-1)[&rate=5.686160701680277E-4]:4.430929485035E-2,105[&rate=5.686160701680277E-4]:6.262546074965E-1)[&rate=5.686160701680277E-4]:1.939617867234E-1)[&rate=5.686160701680277E-4]:3.683874796476E-1,(116[&rate=5.686160701680277E-4]:9.368428161981E-1,(((109[&rate=5.686160701680277E-4]:6.673242736101E-1,(108[&rate=5.686160701680277E-4]:3.662912852603E-1,(107[&rate=5.686160701680277E-4]:1.647744073879E-1,(114[&rate=5.686160701680277E-4]:4.22912682573E-2,104[&rate=5.686160701680277E-4]:1.025652408601E-1)[&rate=5.686160701680277E-4]:6.220916652785E-2)[&rate=5.686160701680277E-4]:2.042566038997E-1)[&rate=5.686160701680277E-4]:2.791151801308E-1)[&rate=5.686160701680277E-4]:2.084184056249E-1,((13[&rate=5.686160701680277E-4]:4.399667486139E-1,19[&rate=5.686160701680277E-4]:4.783229129976E-1)[&rate=5.686160701680277E-4]:2.17902277468E-1,115[&rate=5.686160701680277E-4]:5.756772452601E-1)[&rate=5.686160701680277E-4]:2.206133791804E-1)[&rate=5.686160701680277E-4]:1.354754677678E-1,(((111[&rate=5.686160701680277E-4]:3.555721804816E-1,106[&rate=5.686160701680277E-4]:3.391338243172E-1)[&rate=5.686160701680277E-4]:3.546079445969E-1,139[&rate=5.686160701680277E-4]:8.855225908318E-1)[&rate=5.686160701680277E-4]:1.589403743821E-1,(148[&rate=5.686160701680277E-4]:4.278403343158E-1,143[&rate=5.686160701680277E-4]:4.251006082885E-1)[&rate=5.686160701680277E-4]:4.029240007613E-1)[&rate=5.686160701680277E-4]:1.393579215149E-1)[&rate=5.686160701680277E-4]:5.076723989804E-3)[&rate=5.686160701680277E-4]:1.969665371214E-1)[&rate=5.686160701680277E-4]:1.163811010341E-1)[&rate=5.686160701680277E-4]:4.680999372876E-2,((145[&rate=5.686160701680277E-4]:1.049491617249E-1,(144[&rate=5.686160701680277E-4]:5.395048582217E-2,141[&rate=5.686160701680277E-4]:5.669021184952E-2)[&rate=5.686160701680277E-4]:4.551922384784E-2)[&rate=5.686160701680277E-4]:6.341044725635E-1,142[&rate=5.686160701680277E-4]:7.390536342885E-1)[&rate=5.686160701680277E-4]:8.127413343419E-1)[&rate=5.686160701680277E-4]:7.541399118677E-2,(((((83[&rate=5.686160701680277E-4]:1.221054113515E-1,85[&rate=5.686160701680277E-4]:1.221054113515E-1)[&rate=5.686160701680277E-4]:3.65339564452E-2,86[&rate=5.686160701680277E-4]:1.586393677967E-1)[&rate=5.686160701680277E-4]:8.121901930079E-2,(89[&rate=5.686160701680277E-4]:6.450753806728E-2,88[&rate=5.686160701680277E-4]:5.080890793027E-2)[&rate=5.686160701680277E-4]:1.890494791672E-1)[&rate=5.686160701680277E-4]:3.992663649791E-1,((93[&rate=5.686160701680277E-4]:1.487594056793E-1,84[&rate=5.686160701680277E-4]:1.350607755423E-1)[&rate=5.686160701680277E-4]:9.114795637751E-2,(((91[&rate=5.686160701680277E-4]:5.17802235316E-2,90[&rate=5.686160701680277E-4]:5.17802235316E-2)[&rate=5.686160701680277E-4]:9.702707675067E-2,92[&rate=5.686160701680277E-4]:1.488073002823E-1)[&rate=5.686160701680277E-4]:6.722462536367E-2,87[&rate=5.686160701680277E-4]:2.023332955089E-1)[&rate=5.686160701680277E-4]:2.387543641085E-2)[&rate=5.686160701680277E-4]:4.129160201568E-1)[&rate=5.686160701680277E-4]:7.554194925822E-1,(3[&rate=5.686160701680277E-4]:7.857001714492E-1,(6[&rate=5.686160701680277E-4]:5.20216587286E-1,((10[&rate=5.686160701680277E-4]:3.827400380145E-1,15[&rate=5.686160701680277E-4]:4.210962023979E-1)[&rate=5.686160701680277E-4]:8.946185427253E-2,18[&rate=5.686160701680277E-4]:5.187772347527E-1)[&rate=5.686160701680277E-4]:6.445305116343E-2)[&rate=5.686160701680277E-4]:3.175383786836E-1)[&rate=5.686160701680277E-4]:6.911804581249E-2)[&rate=5.686160701680277E-4]:5.230756740624E-1)[&rate=5.686160701680277E-4]:4.141069560742E-1)[&rate=5.686160701680277E-4]:6.401923896293E-1,(99[&rate=5.686160701680277E-4]:5.170132116888E-1,96[&rate=5.686160701680277E-4]:4.81494086006E-1)[&rate=5.686160701680277E-4]:8.954936436093E-2)[&rate=5.686160701680277E-4]:2.451900522462E-1)[&rate=5.686160701680277E-4]:1.871687621477E-1)[&rate=5.686160701680277E-4]:1.128044150813E-1,(((26[&rate=5.686160701680277E-4]:8.936401628742E-1,((7[&rate=5.686160701680277E-4]:3.701328461871E-1,8[&rate=5.686160701680277E-4]:3.701328461871E-1)[&rate=5.686160701680277E-4]:3.577596260513E-1,(2[&rate=5.686160701680277E-4]:4.496718486292E-1,(31[&rate=5.686160701680277E-4]:6.760324076612E-1,(22[&rate=5.686160701680277E-4]:5.486199897162E-1,27[&rate=5.686160701680277E-4]:5.650583458805E-1)[&rate=5.686160701680277E-4]:7.261789739697E-2)[&rate=5.686160701680277E-4]:1.03670124209E-3)[&rate=5.686160701680277E-4]:2.01508294842E-1)[&rate=5.686160701680277E-4]:5.889837556727E-2)[&rate=5.686160701680277E-4]:1.683508649331E0,146[&rate=5.686160701680277E-4]:5.570799447753E-1)[&rate=5.686160701680277E-4]:1.789857764257E-1,(39[&rate=5.686160701680277E-4]:4.898224283927E-1,(40[&rate=5.686160701680277E-4]:4.501073826337E-1,16[&rate=5.686160701680277E-4]:2.535600308751E0)[&rate=5.686160701680277E-4]:3.971504575909E-2)[&rate=5.686160701680277E-4]:1.260247135733E-1)[&rate=5.686160701680277E-4]:3.856054395154E-1)[&rate=5.686160701680277E-4]:8.463492633081E-2,38[&rate=5.686160701680277E-4]:1.017781496883E0)[&rate=5.686160701680277E-4]:4.578164509736E-1)[&rate=5.686160701680277E-4]:7.20203105002E-2)[&rate=5.686160701680277E-4]:1.17017222418E-2,((66[&rate=5.686160701680277E-4]:2.134868229679E-1,((122[&rate=5.686160701680277E-4]:2.052323121224E-1,(124[&rate=5.686160701680277E-4]:1.651751351308E-2,123[&rate=5.686160701680277E-4]:1.924975395021E-2)[&rate=5.686160701680277E-4]:1.859825581722E-1)[&rate=5.686160701680277E-4]:3.91188952493E-1,67[&rate=5.686160701680277E-4]:9.514871427474E-2)[&rate=5.686160701680277E-4]:1.183381086931E-1)[&rate=5.686160701680277E-4]:5.66193628463E-3,(((135[&rate=5.686160701680277E-4]:3.510393251648E-1,(138[&rate=5.686160701680277E-4]:2.005675536435E-1,136[&rate=5.686160701680277E-4]:6.906070432834E-2)[&rate=5.686160701680277E-4]:3.504717715213E-1)[&rate=5.686160701680277E-4]:2.99394464301E-1,120[&rate=5.686160701680277E-4]:9.024885839863E-1)[&rate=5.686160701680277E-4]:8.568699069597E-1,(126[&rate=5.686160701680277E-4]:9.791477773062E-1,119[&rate=5.686160701680277E-4]:1.76485029995E0)[&rate=5.686160701680277E-4]:9.039860195492E-2)[&rate=5.686160701680277E-4]:3.967765696764E-1)[&rate=5.686160701680277E-4]:7.378057748309E-1)[&rate=5.686160701680277E-4]:6.662095226819E-2,((34[&rate=5.686160701680277E-4]:2.242782150405E-2,32[&rate=5.686160701680277E-4]:5.100132849609E-4)[&rate=5.686160701680277E-4]:1.722610392199E-3,(((52[&rate=5.686160701680277E-4]:8.216087182839E-1,((((75[&rate=5.686160701680277E-4]:4.949510792388E-1,(76[&rate=5.686160701680277E-4]:3.761333881732E-1,(70[&rate=5.686160701680277E-4]:3.365478144123E-1,74[&rate=5.686160701680277E-4]:3.749039787958E-1)[&rate=5.686160701680277E-4]:1.229409377423E-3)[&rate=5.686160701680277E-4]:1.188176910655E-1)[&rate=5.686160701680277E-4]:1.641554255851E-1,((81[&rate=5.686160701680277E-4]:1.896449599072E-1,80[&rate=5.686160701680277E-4]:1.896449599072E-1)[&rate=5.686160701680277E-4]:1.511852644051E-1,(((((78[&rate=5.686160701680277E-4]:2.205388221887E-2,72[&rate=5.686160701680277E-4]:1.360739995553E-4)[&rate=5.686160701680277E-4]:1.525295307694E-1,79[&rate=5.686160701680277E-4]:1.745834129883E-1)[&rate=5.686160701680277E-4]:5.257078999724E-2,71[&rate=5.686160701680277E-4]:1.997569427115E-1)[&rate=5.686160701680277E-4]:5.718871800468E-2,82[&rate=5.686160701680277E-4]:2.925620990723E-1)[&rate=5.686160701680277E-4]:4.649071984791E-3,(77[&rate=5.686160701680277E-4]:3.095675651356E-1,73[&rate=5.686160701680277E-4]:3.150470171903E-1)[&rate=5.686160701680277E-4]:1.504086619552E-2)[&rate=5.686160701680277E-4]:6.005740941961E-2)[&rate=5.686160701680277E-4]:2.689612120185E-1)[&rate=5.686160701680277E-4]:7.64513736898E-1,(103[&rate=5.686160701680277E-4]:4.948713654908E-1,(29[&rate=5.686160701680277E-4]:4.929456774637E-1,(5[&rate=5.686160701680277E-4]:8.417702343581E-2,12[&rate=5.686160701680277E-4]:1.225331878193E-1)[&rate=5.686160701680277E-4]:2.635631745759E-1)[&rate=5.686160701680277E-4]:2.348024003558E-1)[&rate=5.686160701680277E-4]:1.854776273491E0)[&rate=5.686160701680277E-4]:5.871740386979E-2,(53[&rate=5.686160701680277E-4]:6.959532218399E-1,(133[&rate=5.686160701680277E-4]:4.238396665324E-1,(134[&rate=5.686160701680277E-4]:2.367031282573E-1,137[&rate=5.686160701680277E-4]:3.079360049695E-1)[&rate=5.686160701680277E-4]:1.56999551974E-1)[&rate=5.686160701680277E-4]:1.054193052276E0)[&rate=5.686160701680277E-4]:3.992136513968E-2)[&rate=5.686160701680277E-4]:7.7537409993E-2)[&rate=5.686160701680277E-4]:2.959466072155E-1,125[&rate=5.686160701680277E-4]:8.989760905269E-1)[&rate=5.686160701680277E-4]:3.985440091217E-1,(((56[&rate=5.686160701680277E-4]:3.37223074423E-1,55[&rate=5.686160701680277E-4]:3.37223074423E-1)[&rate=5.686160701680277E-4]:7.456048713985E-2,(57[&rate=5.686160701680277E-4]:3.082206982027E-1,(58[&rate=5.686160701680277E-4]:2.95383166868E-1,(59[&rate=5.686160701680277E-4]:9.164864806748E-2,(37[&rate=5.686160701680277E-4]:9.377124587822E-2,54[&rate=5.686160701680277E-4]:1.726851363778E-2)[&rate=5.686160701680277E-4]:3.612876830949E-2)[&rate=5.686160701680277E-4]:1.846088357404E-1)[&rate=5.686160701680277E-4]:2.923097395768E-2)[&rate=5.686160701680277E-4]:1.14491825109E-1)[&rate=5.686160701680277E-4]:2.006725855456E-1,68[&rate=5.686160701680277E-4]:5.714725405512E-1)[&rate=5.686160701680277E-4]:5.593808924306E-1)[&rate=5.686160701680277E-4]:3.040313353168E-1)[&rate=5.686160701680277E-4]:1.364113558252E-1);
tree STATE_60060000 [&joint=-20974.017766152065,lnP=-20974.017766152065] = [&R] ((34[&rate=5.913790131078083E-4]:3.105529139997E-2,((((((((65[&rate=5.913790131078083E-4]:4.011318822344E-1,(62[&rate=5.913790131078083E-4]:2.88200657537E-1,(60[&rate=5.913790131078083E-4]:8.363545478849E-2,64[&rate=5.913790131078083E-4]:2.343203862952E-1)[&rate=5.913790131078083E-4]:1.278438083073E-2)[&rate=5.913790131078083E-4]:3.047120466151E-1)[&rate=5.913790131078083E-4]:1.735736058507E-1,(61[&rate=5.913790131078083E-4]:3.03464991224E-1,63[&rate=5.913790131078083E-4]:2.623691008129E-1)[&rate=5.913790131078083E-4]:4.630213187789E-1)[&rate=5.913790131078083E-4]:1.018553497302E0,(128[&rate=5.913790131078083E-4]:1.56278338726E0,((131[&rate=5.913790131078083E-4]:4.146401424662E-1,(132[&rate=5.913790131078083E-4]:1.909898295807E-1,(129[&rate=5.913790131078083E-4]:1.30987803297E-1,130[&rate=5.913790131078083E-4]:1.30987803297E-1)[&rate=5.913790131078083E-4]:5.726230025632E-2)[&rate=5.913790131078083E-4]:2.236503128855E-1)[&rate=5.913790131078083E-4]:2.168562306493E-1,(69[&rate=5.913790131078083E-4]:4.613240805214E-1,118[&rate=5.913790131078083E-4]:4.503651764117E-1)[&rate=5.913790131078083E-4]:3.153777720463E-1)[&rate=5.913790131078083E-4]:9.36766466199E-1)[&rate=5.913790131078083E-4]:8.253039264758E-2)[&rate=5.913790131078083E-4]:1.085995468714E-1,(45[&rate=5.913790131078083E-4]:6.443092495784E-1,((50[&rate=5.913790131078083E-4]:4.206473554064E-1,49[&rate=5.913790131078083E-4]:4.206473554064E-1)[&rate=5.913790131078083E-4]:1.444107527519E-1,((51[&rate=5.913790131078083E-4]:4.052385373419E-1,44[&rate=5.913790131078083E-4]:4.270964608391E-1)[&rate=5.913790131078083E-4]:1.58089132276E-1,(47[&rate=5.913790131078083E-4]:5.895382840632E-1,((43[&rate=5.913790131078083E-4]:4.863443391146E-1,46[&rate=5.913790131078083E-4]:4.863443391146E-1)[&rate=5.913790131078083E-4]:6.025940161191E-3,(48[&rate=5.913790131078083E-4]:4.58248240823E-1,(41[&rate=5.913790131078083E-4]:4.071427076285E-1,42[&rate=5.913790131078083E-4]:4.126071885027E-1)[&rate=5.913790131078083E-4]:7.389686200079E-3)[&rate=5.913790131078083E-4]:2.319307670427E-2)[&rate=5.913790131078083E-4]:9.716800478741E-2)[&rate=5.913790131078083E-4]:1.111789926092E-3)[&rate=5.913790131078083E-4]:7.194919414676E-3)[&rate=5.913790131078083E-4]:5.46609774858E-2)[&rate=5.913790131078083E-4]:3.36207864909E-1)[&rate=5.913790131078083E-4]:6.799650021924E-2,(36[&rate=5.913790131078083E-4]:2.719331872184E-1,((121[&rate=5.913790131078083E-4]:2.14296840409E0,35[&rate=5.913790131078083E-4]:1.694100682946E-2)[&rate=5.913790131078083E-4]:1.94573538211E-1,127[&rate=5.913790131078083E-4]:2.778637832712E0)[&rate=5.913790131078083E-4]:1.384329971221E-2)[&rate=5.913790131078083E-4]:6.778485895761E-2)[&rate=5.913790131078083E-4]:4.205885252788E-1,(((147[&rate=5.913790131078083E-4]:9.458647380659E-1,((99[&rate=5.913790131078083E-4]:5.833796880412E-1,96[&rate=5.913790131078083E-4]:5.478605623583E-1)[&rate=5.913790131078083E-4]:2.402616480614E-1,(98[&rate=5.913790131078083E-4]:6.634727942494E-1,((101[&rate=5.913790131078083E-4]:8.082142823339E-1,(((((144[&rate=5.913790131078083E-4]:1.917749040222E-1,(145[&rate=5.913790131078083E-4]:5.806952471174E-2,141[&rate=5.913790131078083E-4]:5.532979868416E-2)[&rate=5.913790131078083E-4]:1.391848313654E-1)[&rate=5.913790131078083E-4]:4.710378198907E-1,142[&rate=5.913790131078083E-4]:6.682921759679E-1)[&rate=5.913790131078083E-4]:7.207162228951E-1,(((((30[&rate=5.913790131078083E-4]:5.785619789736E-1,4[&rate=5.913790131078083E-4]:4.059592392476E-1)[&rate=5.913790131078083E-4]:1.296828827168E-1,112[&rate=5.913790131078083E-4]:5.931763685395E-1)[&rate=5.913790131078083E-4]:1.372884967959E-1,(113[&rate=5.913790131078083E-4]:7.265167847768E-1,(9[&rate=5.913790131078083E-4]:6.950795370579E-1,(17[&rate=5.913790131078083E-4]:5.712861784822E-1,14[&rate=5.913790131078083E-4]:5.329300140986E-1)[&rate=5.913790131078083E-4]:1.703687010414E-1)[&rate=5.913790131078083E-4]:2.321806963688E-2)[&rate=5.913790131078083E-4]:3.948080558588E-3)[&rate=5.913790131078083E-4]:2.086093629974E-1,(110[&rate=5.913790131078083E-4]:5.73204357252E-1,(117[&rate=5.913790131078083E-4]:4.839257059456E-1,105[&rate=5.913790131078083E-4]:4.537887196442E-1)[&rate=5.913790131078083E-4]:9.749782938871E-2)[&rate=5.913790131078083E-4]:3.603904190261E-1)[&rate=5.913790131078083E-4]:2.460377661104E-1,(((13[&rate=5.913790131078083E-4]:5.584570035724E-1,19[&rate=5.913790131078083E-4]:5.96813167956E-1)[&rate=5.913790131078083E-4]:2.781370794556E-1,(115[&rate=5.913790131078083E-4]:6.601634016537E-1,((107[&rate=5.913790131078083E-4]:5.184456417723E-1,109[&rate=5.913790131078083E-4]:5.37623723964E-1)[&rate=5.913790131078083E-4]:6.831185406241E-2,(108[&rate=5.913790131078083E-4]:4.292614844077E-1,(114[&rate=5.913790131078083E-4]:1.538153462059E-2,104[&rate=5.913790131078083E-4]:7.565550722336E-2)[&rate=5.913790131078083E-4]:3.563457032117E-1)[&rate=5.913790131078083E-4]:1.547562853996E-1)[&rate=5.913790131078083E-4]:1.336798784218E-1)[&rate=5.913790131078083E-4]:9.423890055237E-2)[&rate=5.913790131078083E-4]:2.509539884925E-1,((116[&rate=5.913790131078083E-4]:6.263764816021E-1,(111[&rate=5.913790131078083E-4]:2.989658553273E-1,(106[&rate=5.913790131078083E-4]:2.661215450757E-1,139[&rate=5.913790131078083E-4]:4.579023669934E-1)[&rate=5.913790131078083E-4]:1.640595408728E-2)[&rate=5.913790131078083E-4]:4.041229550419E-1)[&rate=5.913790131078083E-4]:1.81890162085E-2,(148[&rate=5.913790131078083E-4]:3.388651198702E-1,143[&rate=5.913790131078083E-4]:3.361253938428E-1)[&rate=5.913790131078083E-4]:3.440565423241E-1)[&rate=5.913790131078083E-4]:3.607907928879E-1)[&rate=5.913790131078083E-4]:9.756392292277E-2)[&rate=5.913790131078083E-4]:3.129366469363E-2)[&rate=5.913790131078083E-4]:9.686530219371E-2,((24[&rate=5.913790131078083E-4]:8.41918713255E-1,((21[&rate=5.913790131078083E-4]:5.460877538406E-1,28[&rate=5.913790131078083E-4]:5.707452880871E-1)[&rate=5.913790131078083E-4]:2.633595446061E-1,1[&rate=5.913790131078083E-4]:4.78034628302E-2)[&rate=5.913790131078083E-4]:1.329333261654E-2)[&rate=5.913790131078083E-4]:4.704134738281E-1,(102[&rate=5.913790131078083E-4]:1.073095293966E-1,((11[&rate=5.913790131078083E-4]:4.782262737443E-1,140[&rate=5.913790131078083E-4]:4.590481915526E-1)[&rate=5.913790131078083E-4]:2.782788460614E-1,(23[&rate=5.913790131078083E-4]:6.628271756094E-1,(20[&rate=5.913790131078083E-4]:5.382575149482E-1,25[&rate=5.913790131078083E-4]:5.5743559714E-1)[&rate=5.913790131078083E-4]:1.16350482579E-1)[&rate=5.913790131078083E-4]:1.786094510455E-1)[&rate=5.913790131078083E-4]:4.165578342485E-1)[&rate=5.913790131078083E-4]:4.337882207001E-2)[&rate=5.913790131078083E-4]:8.861000712427E-2)[&rate=5.913790131078083E-4]:5.500716106495E-2,((3[&rate=5.913790131078083E-4]:5.164601079496E-1,18[&rate=5.913790131078083E-4]:6.315286011002E-1)[&rate=5.913790131078083E-4]:1.904455361125E-1,((((87[&rate=5.913790131078083E-4]:1.412899792234E-1,((83[&rate=5.913790131078083E-4]:7.991916301432E-2,84[&rate=5.913790131078083E-4]:7.991916301432E-2)[&rate=5.913790131078083E-4]:3.183925619249E-2,((93[&rate=5.913790131078083E-4]:1.099783180512E-1,85[&rate=5.913790131078083E-4]:9.627968791415E-2)[&rate=5.913790131078083E-4]:1.823832909159E-3,86[&rate=5.913790131078083E-4]:9.810352082331E-2)[&rate=5.913790131078083E-4]:1.36548983835E-2)[&rate=5.913790131078083E-4]:2.953156001662E-2)[&rate=5.913790131078083E-4]:6.996086451779E-2,((91[&rate=5.913790131078083E-4]:4.928407679632E-2,90[&rate=5.913790131078083E-4]:4.928407679632E-2)[&rate=5.913790131078083E-4]:1.058975878337E-1,92[&rate=5.913790131078083E-4]:1.5518166463E-1)[&rate=5.913790131078083E-4]:6.976780924822E-2)[&rate=5.913790131078083E-4]:1.16559216882E-1,(89[&rate=5.913790131078083E-4]:6.518448523368E-2,88[&rate=5.913790131078083E-4]:5.148585509667E-2)[&rate=5.913790131078083E-4]:2.763242055266E-1)[&rate=5.913790131078083E-4]:9.034129536557E-1,(6[&rate=5.913790131078083E-4]:5.76332912024E-1,(10[&rate=5.913790131078083E-4]:2.963483752193E-1,15[&rate=5.913790131078083E-4]:3.347045396027E-1)[&rate=5.913790131078083E-4]:2.964228929691E-1)[&rate=5.913790131078083E-4]:1.672188693782E-1)[&rate=5.913790131078083E-4]:1.540865718038E-2)[&rate=5.913790131078083E-4]:5.846601495664E-1)[&rate=5.913790131078083E-4]:5.193882147329E-1)[&rate=5.913790131078083E-4]:6.180889581512E-1,((95[&rate=5.913790131078083E-4]:4.917955031207E-1,100[&rate=5.913790131078083E-4]:4.070960495687E-1)[&rate=5.913790131078083E-4]:2.397761634885E-2,94[&rate=5.913790131078083E-4]:4.310736659175E-1)[&rate=5.913790131078083E-4]:7.671022431678E-2)[&rate=5.913790131078083E-4]:8.19184122118E-2)[&rate=5.913790131078083E-4]:1.383106183559E-1)[&rate=5.913790131078083E-4]:2.151195768265E-1)[&rate=5.913790131078083E-4]:3.04515847474E-2,(40[&rate=5.913790131078083E-4]:8.589405580244E-1,(((26[&rate=5.913790131078083E-4]:6.743185933912E-1,(7[&rate=5.913790131078083E-4]:8.721642099566E-2,8[&rate=5.913790131078083E-4]:8.721642099566E-2)[&rate=5.913790131078083E-4]:4.80252857327E-1)[&rate=5.913790131078083E-4]:2.544808619085E-1,((31[&rate=5.913790131078083E-4]:5.303597761516E-1,2[&rate=5.913790131078083E-4]:3.029625158775E-1)[&rate=5.913790131078083E-4]:1.634778131627E-1,(22[&rate=5.913790131078083E-4]:3.665782792051E-1,27[&rate=5.913790131078083E-4]:3.830166353695E-1)[&rate=5.913790131078083E-4]:2.724647895612E-1)[&rate=5.913790131078083E-4]:2.787974824238E-1)[&rate=5.913790131078083E-4]:1.784374976929E0,((39[&rate=5.913790131078083E-4]:3.743784388441E-1,(16[&rate=5.913790131078083E-4]:2.355517006779E0,97[&rate=5.913790131078083E-4]:1.989858292952E-1)[&rate=5.913790131078083E-4]:1.043543581827E-1)[&rate=5.913790131078083E-4]:7.195744119058E-2,146[&rate=5.913790131078083E-4]:5.665544592696E-1)[&rate=5.913790131078083E-4]:1.265511055292E-1)[&rate=5.913790131078083E-4]:2.860535724604E-1)[&rate=5.913790131078083E-4]:5.999871560857E-2)[&rate=5.913790131078083E-4]:1.221572406259E-1,38[&rate=5.913790131078083E-4]:9.727905033298E-1)[&rate=5.913790131078083E-4]:3.433061721748E-1)[&rate=5.913790131078083E-4]:5.502762729205E-2,(((66[&rate=5.913790131078083E-4]:2.494288768712E-1,(119[&rate=5.913790131078083E-4]:1.849640159163E0,(126[&rate=5.913790131078083E-4]:1.008562485852E0,((135[&rate=5.913790131078083E-4]:6.542878613869E-1,(138[&rate=5.913790131078083E-4]:3.776082875679E-1,136[&rate=5.913790131078083E-4]:2.461014382527E-1)[&rate=5.913790131078083E-4]:4.76679573819E-1)[&rate=5.913790131078083E-4]:1.215091332651E-1,120[&rate=5.913790131078083E-4]:1.027851789172E0)[&rate=5.913790131078083E-4]:6.705228083641E-1)[&rate=5.913790131078083E-4]:5.53751506672E-2)[&rate=5.913790131078083E-4]:4.326654300372E-1)[&rate=5.913790131078083E-4]:1.589425975936E-2,((122[&rate=5.913790131078083E-4]:2.521291769873E-1,(123[&rate=5.913790131078083E-4]:2.488158445871E-1,124[&rate=5.913790131078083E-4]:2.4608360415E-1)[&rate=5.913790131078083E-4]:3.313332400157E-3)[&rate=5.913790131078083E-4]:4.461408489344E-1,67[&rate=5.913790131078083E-4]:1.96997475581E-1)[&rate=5.913790131078083E-4]:6.832566104951E-2)[&rate=5.913790131078083E-4]:4.160852714797E-1,(((((134[&rate=5.913790131078083E-4]:4.260087407772E-1,137[&rate=5.913790131078083E-4]:4.972416174894E-1)[&rate=5.913790131078083E-4]:1.485333071701E-1,133[&rate=5.913790131078083E-4]:6.046790342485E-1)[&rate=5.913790131078083E-4]:9.423821131215E-1,((52[&rate=5.913790131078083E-4]:7.242074987184E-1,(103[&rate=5.913790131078083E-4]:6.80582822623E-1,(29[&rate=5.913790131078083E-4]:6.01948104969E-1,(5[&rate=5.913790131078083E-4]:2.429077910356E-1,12[&rate=5.913790131078083E-4]:2.812639554191E-1)[&rate=5.913790131078083E-4]:2.138348344814E-1)[&rate=5.913790131078083E-4]:3.115114299828E-1)[&rate=5.913790131078083E-4]:1.707918410656E0)[&rate=5.913790131078083E-4]:1.551840761718E-2,(((75[&rate=5.913790131078083E-4]:6.802338778184E-1,((76[&rate=5.913790131078083E-4]:4.223210725094E-1,74[&rate=5.913790131078083E-4]:4.223210725094E-1)[&rate=5.913790131078083E-4]:1.370596390647E-1,70[&rate=5.913790131078083E-4]:5.210245471906E-1)[&rate=5.913790131078083E-4]:1.208531662443E-1)[&rate=5.913790131078083E-4]:1.446634020321E-1,((((72[&rate=5.913790131078083E-4]:2.855408582702E-1,82[&rate=5.913790131078083E-4]:3.156778445716E-1)[&rate=5.913790131078083E-4]:1.891862689169E-2,78[&rate=5.913790131078083E-4]:3.263772933812E-1)[&rate=5.913790131078083E-4]:1.681241614995E-1,(79[&rate=5.913790131078083E-4]:2.516417195446E-1,71[&rate=5.913790131078083E-4]:2.242444592706E-1)[&rate=5.913790131078083E-4]:2.428597353362E-1)[&rate=5.913790131078083E-4]:4.550337261039E-2,((81[&rate=5.913790131078083E-4]:2.587876112609E-1,80[&rate=5.913790131078083E-4]:2.587876112609E-1)[&rate=5.913790131078083E-4]:2.304088071869E-1,(77[&rate=5.913790131078083E-4]:2.844310925337E-1,73[&rate=5.913790131078083E-4]:2.899105445884E-1)[&rate=5.913790131078083E-4]:2.486009423525E-1)[&rate=5.913790131078083E-4]:4.258923096105E-2)[&rate=5.913790131078083E-4]:2.437965619485E-1)[&rate=5.913790131078083E-4]:5.847338201944E-1,53[&rate=5.913790131078083E-4]:6.631680414328E-1)[&rate=5.913790131078083E-4]:6.836114359142E-2)[&rate=5.913790131078083E-4]:3.345246537754E-2)[&rate=5.913790131078083E-4]:2.489136653328E-1,125[&rate=5.913790131078083E-4]:8.035128020733E-1)[&rate=5.913790131078083E-4]:2.261751469445E-1,((59[&rate=5.913790131078083E-4]:4.21105840352E-1,(57[&rate=5.913790131078083E-4]:3.798967546027E-1,(((37[&rate=5.913790131078083E-4]:1.003661079631E-1,54[&rate=5.913790131078083E-4]:2.386337572261E-2)[&rate=5.913790131078083E-4]:1.425059969198E-1,58[&rate=5.913790131078083E-4]:2.237464218227E-1)[&rate=5.913790131078083E-4]:1.07948687232E-1,(56[&rate=5.913790131078083E-4]:2.236400213002E-1,55[&rate=5.913790131078083E-4]:2.236400213002E-1)[&rate=5.913790131078083E-4]:8.073268338282E-2)[&rate=5.913790131078083E-4]:6.459508817093E-2)[&rate=5.913790131078083E-4]:4.39413261865E-2)[&rate=5.913790131078083E-4]:6.571570149711E-2,68[&rate=5.913790131078083E-4]:4.376412139802E-1)[&rate=5.913790131078083E-4]:4.253800683709E-1)[&rate=5.913790131078083E-4]:3.661077635314E-1)[&rate=5.913790131078083E-4]:8.735044817088E-2)[&rate=5.913790131078083E-4]:1.200812950421E-1,32[&rate=5.913790131078083E-4]:3.908644474087E-3)[&rate=5.913790131078083E-4]:5.228838706802E-3)[&rate=5.913790131078083E-4]:2.890917419137E-1,33[&rate=5.913790131078083E-4]:3.037086771493E-1);
tree STATE_60070000 [&joint=-20997.90559394057,lnP=-20997.90559394057] = [&R] (((((((((122[&rate=5.494176468137706E-4]:2.578927770758E-1,124[&rate=5.494176468137706E-4]:2.551605366387E-1)[&rate=5.494176468137706E-4]:3.078033566684E-2,123[&rate=5.494176468137706E-4]:2.886731127426E-1)[&rate=5.494176468137706E-4]:3.461243637385E-1,67[&rate=5.494176468137706E-4]:1.335249261405E-1)[&rate=5.494176468137706E-4]:3.875540347292E-2,((120[&rate=5.494176468137706E-4]:1.646793295388E0,119[&rate=5.494176468137706E-4]:1.742683706347E0)[&rate=5.494176468137706E-4]:3.123593111136E-1,(135[&rate=5.494176468137706E-4]:7.160311052112E-1,(138[&rate=5.494176468137706E-4]:6.186326274294E-1,136[&rate=5.494176468137706E-4]:4.871257781142E-1)[&rate=5.494176468137706E-4]:2.973984777818E-1)[&rate=5.494176468137706E-4]:9.9106670677E-1)[&rate=5.494176468137706E-4]:1.501140244815E-1)[&rate=5.494176468137706E-4]:3.439827619153E-2,(66[&rate=5.494176468137706E-4]:1.609820517512E-1,126[&rate=5.494176468137706E-4]:1.408156241436E0)[&rate=5.494176468137706E-4]:4.569655405377E-2)[&rate=5.494176468137706E-4]:6.058622823146E-1,(((((((128[&rate=5.494176468137706E-4]:1.31591671047E0,((((62[&rate=5.494176468137706E-4]:2.240536772435E-1,64[&rate=5.494176468137706E-4]:1.829577868325E-1)[&rate=5.494176468137706E-4]:4.093406326985E-2,65[&rate=5.494176468137706E-4]:7.320691859563E-2)[&rate=5.494176468137706E-4]:8.182031350797E-2,60[&rate=5.494176468137706E-4]:1.550272321036E-1)[&rate=5.494176468137706E-4]:3.317885676132E-1,(61[&rate=5.494176468137706E-4]:1.750784597656E-1,63[&rate=5.494176468137706E-4]:1.339825693545E-1)[&rate=5.494176468137706E-4]:5.03518161869E-1)[&rate=5.494176468137706E-4]:7.770461162325E-1)[&rate=5.494176468137706E-4]:5.296656960526E-2,(69[&rate=5.494176468137706E-4]:7.20631815871E-1,(((130[&rate=5.494176468137706E-4]:1.017581400127E-1,131[&rate=5.494176468137706E-4]:1.0449786604E-1)[&rate=5.494176468137706E-4]:1.211662448669E-1,(132[&rate=5.494176468137706E-4]:2.909354965516E-2,129[&rate=5.494176468137706E-4]:2.63538236278E-2)[&rate=5.494176468137706E-4]:1.965705612517E-1)[&rate=5.494176468137706E-4]:3.359301149672E-1,118[&rate=5.494176468137706E-4]:6.958408012167E-1)[&rate=5.494176468137706E-4]:1.383211054467E-2)[&rate=5.494176468137706E-4]:7.989363957109E-1)[&rate=5.494176468137706E-4]:2.626419086426E-1,(45[&rate=5.494176468137706E-4]:6.458784842471E-1,((44[&rate=5.494176468137706E-4]:4.47133608709E-1,47[&rate=5.494176468137706E-4]:4.525980895833E-1)[&rate=5.494176468137706E-4]:1.513629166288E-1,((51[&rate=5.494176468137706E-4]:5.230859569285E-1,(((42[&rate=5.494176468137706E-4]:2.348533097264E-1,(41[&rate=5.494176468137706E-4]:1.894267370847E-1,48[&rate=5.494176468137706E-4]:2.331425840791E-1)[&rate=5.494176468137706E-4]:3.996209176744E-2)[&rate=5.494176468137706E-4]:1.275355561599E-1,46[&rate=5.494176468137706E-4]:4.11569193755E-1)[&rate=5.494176468137706E-4]:4.785389848115E-2,43[&rate=5.494176468137706E-4]:4.594230922361E-1)[&rate=5.494176468137706E-4]:9.098526906392E-2)[&rate=5.494176468137706E-4]:3.720342697157E-2,(50[&rate=5.494176468137706E-4]:5.00624583857E-1,49[&rate=5.494176468137706E-4]:5.00624583857E-1)[&rate=5.494176468137706E-4]:5.420031916889E-2)[&rate=5.494176468137706E-4]:1.634921794053E-2)[&rate=5.494176468137706E-4]:5.011419934637E-2)[&rate=5.494176468137706E-4]:2.122504921792E-1)[&rate=5.494176468137706E-4]:9.924861842778E-2,36[&rate=5.494176468137706E-4]:2.485820263234E-1)[&rate=5.494176468137706E-4]:2.818934202536E-3,(35[&rate=5.494176468137706E-4]:1.329537307191E-1,(127[&rate=5.494176468137706E-4]:2.558726939156E0,121[&rate=5.494176468137706E-4]:2.117631048745E0)[&rate=5.494176468137706E-4]:1.413500792342E-1)[&rate=5.494176468137706E-4]:7.187188734109E-2)[&rate=5.494176468137706E-4]:3.33496856866E-1,(((16[&rate=5.494176468137706E-4]:2.912521572586E0,(147[&rate=5.494176468137706E-4]:8.435439420583E-1,(((99[&rate=5.494176468137706E-4]:5.575875432628E-1,96[&rate=5.494176468137706E-4]:5.220684175799E-1)[&rate=5.494176468137706E-4]:1.224760493322E-1,(((101[&rate=5.494176468137706E-4]:7.17962426689E-1,(((((148[&rate=5.494176468137706E-4]:1.510109719647E-1,143[&rate=5.494176468137706E-4]:1.482712459374E-1)[&rate=5.494176468137706E-4]:7.053492267116E-1,(((139[&rate=5.494176468137706E-4]:7.139886281543E-1,(111[&rate=5.494176468137706E-4]:3.110050683496E-1,106[&rate=5.494176468137706E-4]:2.945667121852E-1)[&rate=5.494176468137706E-4]:2.276410940514E-1)[&rate=5.494176468137706E-4]:2.208360532992E-1,116[&rate=5.494176468137706E-4]:6.82769886933E-1)[&rate=5.494176468137706E-4]:9.077612317647E-2,(115[&rate=5.494176468137706E-4]:7.116938517115E-1,((13[&rate=5.494176468137706E-4]:1.781204681882E-1,19[&rate=5.494176468137706E-4]:2.164766325719E-1)[&rate=5.494176468137706E-4]:5.764865905447E-1,(((107[&rate=5.494176468137706E-4]:1.553104531004E-1,108[&rate=5.494176468137706E-4]:1.525707270731E-1)[&rate=5.494176468137706E-4]:3.340436024317E-1,(114[&rate=5.494176468137706E-4]:6.809867226563E-2,104[&rate=5.494176468137706E-4]:1.283726448684E-1)[&rate=5.494176468137706E-4]:3.609814106637E-1)[&rate=5.494176468137706E-4]:5.702217490923E-2,109[&rate=5.494176468137706E-4]:5.65554312633E-1)[&rate=5.494176468137706E-4]:1.863130200725E-1)[&rate=5.494176468137706E-4]:3.927857380044E-2)[&rate=5.494176468137706E-4]:6.185215839797E-2)[&rate=5.494176468137706E-4]:4.445802418315E-2)[&rate=5.494176468137706E-4]:3.794211452525E-1,((145[&rate=5.494176468137706E-4]:4.62159530543E-1,(141[&rate=5.494176468137706E-4]:2.910511296638E-1,144[&rate=5.494176468137706E-4]:2.883114036364E-1)[&rate=5.494176468137706E-4]:1.683686748516E-1)[&rate=5.494176468137706E-4]:5.242287558982E-1,142[&rate=5.494176468137706E-4]:9.863882864412E-1)[&rate=5.494176468137706E-4]:4.658314136521E-1)[&rate=5.494176468137706E-4]:1.255375540702E-1,(((113[&rate=5.494176468137706E-4]:5.829801985894E-1,(117[&rate=5.494176468137706E-4]:5.001496890393E-1,(105[&rate=5.494176468137706E-4]:3.362039981512E-1,110[&rate=5.494176468137706E-4]:3.581218063703E-1)[&rate=5.494176468137706E-4]:1.338087045867E-1)[&rate=5.494176468137706E-4]:8.557023557764E-2)[&rate=5.494176468137706E-4]:3.289034880007E-1,((((30[&rate=5.494176468137706E-4]:6.730318749109E-1,4[&rate=5.494176468137706E-4]:5.004291351849E-1)[&rate=5.494176468137706E-4]:2.385308934622E-1,(17[&rate=5.494176468137706E-4]:6.252529036516E-1,14[&rate=5.494176468137706E-4]:5.868967392679E-1)[&rate=5.494176468137706E-4]:2.095975359543E-1)[&rate=5.494176468137706E-4]:1.977118853169E-2,9[&rate=5.494176468137706E-4]:8.080462856718E-1)[&rate=5.494176468137706E-4]:1.850862939577E-2,112[&rate=5.494176468137706E-4]:8.347740931497E-1)[&rate=5.494176468137706E-4]:7.710959344038E-2)[&rate=5.494176468137706E-4]:4.726588277978E-1,((24[&rate=5.494176468137706E-4]:9.512754556962E-1,((21[&rate=5.494176468137706E-4]:4.17308170597E-1,28[&rate=5.494176468137706E-4]:4.419657048435E-1)[&rate=5.494176468137706E-4]:4.452238317071E-1,1[&rate=5.494176468137706E-4]:1.008881666876E-1)[&rate=5.494176468137706E-4]:6.956537120038E-2)[&rate=5.494176468137706E-4]:4.734515582126E-1,(102[&rate=5.494176468137706E-4]:2.155551253282E-1,((140[&rate=5.494176468137706E-4]:5.494033855843E-1,11[&rate=5.494176468137706E-4]:5.685814677761E-1)[&rate=5.494176468137706E-4]:1.540444035677E-1,((20[&rate=5.494176468137706E-4]:5.813312667163E-1,25[&rate=5.494176468137706E-4]:6.00509348908E-1)[&rate=5.494176468137706E-4]:4.458512103908E-2,23[&rate=5.494176468137706E-4]:6.341355658375E-1)[&rate=5.494176468137706E-4]:1.734218123555E-1)[&rate=5.494176468137706E-4]:5.586826786419E-1)[&rate=5.494176468137706E-4]:4.752805296428E-2)[&rate=5.494176468137706E-4]:4.748673335576E-2)[&rate=5.494176468137706E-4]:2.061200004949E-2)[&rate=5.494176468137706E-4]:4.667197620057E-2,(((((87[&rate=5.494176468137706E-4]:1.768510573003E-1,((91[&rate=5.494176468137706E-4]:4.341206618771E-2,90[&rate=5.494176468137706E-4]:4.341206618771E-2)[&rate=5.494176468137706E-4]:3.026163445784E-2,92[&rate=5.494176468137706E-4]:7.367370064555E-2)[&rate=5.494176468137706E-4]:1.168759867918E-1)[&rate=5.494176468137706E-4]:2.454942781166E-2,((((93[&rate=5.494176468137706E-4]:5.251723570043E-2,84[&rate=5.494176468137706E-4]:3.881860556342E-2)[&rate=5.494176468137706E-4]:4.324494126064E-2,86[&rate=5.494176468137706E-4]:8.206354682406E-2)[&rate=5.494176468137706E-4]:1.496226644032E-2,83[&rate=5.494176468137706E-4]:9.702581326437E-2)[&rate=5.494176468137706E-4]:4.667627076569E-2,85[&rate=5.494176468137706E-4]:1.437020840301E-1)[&rate=5.494176468137706E-4]:5.769840108194E-2)[&rate=5.494176468137706E-4]:4.572407360562E-1,(89[&rate=5.494176468137706E-4]:1.208149173758E-1,88[&rate=5.494176468137706E-4]:1.071162872388E-1)[&rate=5.494176468137706E-4]:5.515249339294E-1)[&rate=5.494176468137706E-4]:6.424495116636E-1,((3[&rate=5.494176468137706E-4]:1.049189487602E-1,18[&rate=5.494176468137706E-4]:2.199874419108E-1)[&rate=5.494176468137706E-4]:5.523607278833E-1,6[&rate=5.494176468137706E-4]:7.093344711639E-1)[&rate=5.494176468137706E-4]:1.040850287912E-1)[&rate=5.494176468137706E-4]:2.354378467567E-2,(10[&rate=5.494176468137706E-4]:3.967309714304E-1,15[&rate=5.494176468137706E-4]:4.350871358138E-1)[&rate=5.494176468137706E-4]:4.566706693648E-1)[&rate=5.494176468137706E-4]:5.902056717606E-1)[&rate=5.494176468137706E-4]:3.455879908456E-1)[&rate=5.494176468137706E-4]:6.072508125598E-1,98[&rate=5.494176468137706E-4]:4.804643808013E-1)[&rate=5.494176468137706E-4]:5.553553380389E-2,((94[&rate=5.494176468137706E-4]:1.204602829973E-1,100[&rate=5.494176468137706E-4]:1.204602829973E-1)[&rate=5.494176468137706E-4]:2.625977884589E-1,95[&rate=5.494176468137706E-4]:4.677575250082E-1)[&rate=5.494176468137706E-4]:7.917135134569E-2)[&rate=5.494176468137706E-4]:1.222057544926E-1)[&rate=5.494176468137706E-4]:1.876190336909E-1,39[&rate=5.494176468137706E-4]:7.174094022424E-1)[&rate=5.494176468137706E-4]:6.875749063557E-2)[&rate=5.494176468137706E-4]:4.086175359092E-2)[&rate=5.494176468137706E-4]:5.09754496067E-2,(146[&rate=5.494176468137706E-4]:9.074752403243E-1,(((2[&rate=5.494176468137706E-4]:8.596690131351E-1,(((26[&rate=5.494176468137706E-4]:6.843546167393E-1,(7[&rate=5.494176468137706E-4]:9.913651171363E-2,8[&rate=5.494176468137706E-4]:9.913651171363E-2)[&rate=5.494176468137706E-4]:4.783687899571E-1)[&rate=5.494176468137706E-4]:1.553793769405E-1,(22[&rate=5.494176468137706E-4]:6.780800934118E-1,27[&rate=5.494176468137706E-4]:6.945184495762E-1)[&rate=5.494176468137706E-4]:1.506949961583E-1)[&rate=5.494176468137706E-4]:2.508857701813E-2,31[&rate=5.494176468137706E-4]:9.086581871363E-1)[&rate=5.494176468137706E-4]:1.784080862729E-1)[&rate=5.494176468137706E-4]:1.492948447455E0,97[&rate=5.494176468137706E-4]:3.248534063946E-1)[&rate=5.494176468137706E-4]:7.405620120482E-2,40[&rate=5.494176468137706E-4]:4.699478589656E-1)[&rate=5.494176468137706E-4]:3.173088021238E-1)[&rate=5.494176468137706E-4]:9.074743498617E-2)[&rate=5.494176468137706E-4]:2.070615753427E-1,38[&rate=5.494176468137706E-4]:1.016759660489E0)[&rate=5.494176468137706E-4]:1.239282609525E-1)[&rate=5.494176468137706E-4]:1.807049390848E-1,((((((75[&rate=5.494176468137706E-4]:6.679958635974E-1,(70[&rate=5.494176468137706E-4]:5.738935437887E-1,(76[&rate=5.494176468137706E-4]:4.935534011899E-1,74[&rate=5.494176468137706E-4]:4.935534011899E-1)[&rate=5.494176468137706E-4]:1.186963069822E-1)[&rate=5.494176468137706E-4]:5.574615542522E-2)[&rate=5.494176468137706E-4]:1.258989987554E-1,(((82[&rate=5.494176468137706E-4]:3.592625536644E-1,(71[&rate=5.494176468137706E-4]:1.752071577884E-1,79[&rate=5.494176468137706E-4]:2.026044180625E-1)[&rate=5.494176468137706E-4]:1.484389575199E-1)[&rate=5.494176468137706E-4]:1.325358855683E-1,(72[&rate=5.494176468137706E-4]:2.08973307063E-3,78[&rate=5.494176468137706E-4]:2.400754128994E-2)[&rate=5.494176468137706E-4]:4.595717198607E-1)[&rate=5.494176468137706E-4]:1.060988204432E-1,(73[&rate=5.494176468137706E-4]:6.157708389059E-1,((81[&rate=5.494176468137706E-4]:1.642989360931E-1,80[&rate=5.494176468137706E-4]:1.642989360931E-1)[&rate=5.494176468137706E-4]:3.745117843369E-1,77[&rate=5.494176468137706E-4]:5.826463368684E-1)[&rate=5.494176468137706E-4]:2.764504998279E-2)[&rate=5.494176468137706E-4]:1.500313309879E-2)[&rate=5.494176468137706E-4]:1.631208903481E-1)[&rate=5.494176468137706E-4]:5.946875258269E-1,53[&rate=5.494176468137706E-4]:6.421193295676E-1)[&rate=5.494176468137706E-4]:4.940894993689E-2,((((134[&rate=5.494176468137706E-4]:7.186948309467E-1,137[&rate=5.494176468137706E-4]:7.899277076589E-1)[&rate=5.494176468137706E-4]:2.150779447874E-2,133[&rate=5.494176468137706E-4]:7.703396117266E-1)[&rate=5.494176468137706E-4]:6.510743239538E-1,52[&rate=5.494176468137706E-4]:6.475311600235E-1)[&rate=5.494176468137706E-4]:3.366256154541E-2,(103[&rate=5.494176468137706E-4]:6.750524009722E-1,(29[&rate=5.494176468137706E-4]:6.197373190426E-1,(5[&rate=5.494176468137706E-4]:2.776306859906E-1,12[&rate=5.494176468137706E-4]:3.15986850374E-1)[&rate=5.494176468137706E-4]:1.969011536001E-1)[&rate=5.494176468137706E-4]:2.881917942584E-1)[&rate=5.494176468137706E-4]:1.670435055158E0)[&rate=5.494176468137706E-4]:1.853127924698E-2)[&rate=5.494176468137706E-4]:3.515649512343E-1,125[&rate=5.494176468137706E-4]:8.327107170776E-1)[&rate=5.494176468137706E-4]:2.227834090627E-1,(((56[&rate=5.494176468137706E-4]:2.779215847855E-1,55[&rate=5.494176468137706E-4]:2.779215847855E-1)[&rate=5.494176468137706E-4]:2.134723022481E-1,((59[&rate=5.494176468137706E-4]:1.560354787171E-1,(37[&rate=5.494176468137706E-4]:9.009889450625E-2,54[&rate=5.494176468137706E-4]:1.359616226581E-2)[&rate=5.494176468137706E-4]:1.041879503311E-1)[&rate=5.494176468137706E-4]:1.755044821133E-1,(57[&rate=5.494176468137706E-4]:2.803962511743E-1,58[&rate=5.494176468137706E-4]:2.967896937973E-1)[&rate=5.494176468137706E-4]:5.387595009321E-2)[&rate=5.494176468137706E-4]:1.680506475148E-1)[&rate=5.494176468137706E-4]:3.052196174815E-1,68[&rate=5.494176468137706E-4]:7.556298979577E-1)[&rate=5.494176468137706E-4]:1.331975615158E-1)[&rate=5.494176468137706E-4]:3.779205923097E-1)[&rate=5.494176468137706E-4]:9.351347410853E-2)[&rate=5.494176468137706E-4]:1.021068474827E-1,34[&rate=5.494176468137706E-4]:5.163403697221E-2)[&rate=5.494176468137706E-4]:5.967175701478E-2,32[&rate=5.494176468137706E-4]:8.93879857679E-2)[&rate=5.494176468137706E-4]:2.060549295214E-2,33[&rate=5.494176468137706E-4]:1.154729307748E-1);
tree STATE_60080000 [&joint=-20995.066778298125,lnP=-20995.066778298125] = [&R] (33[&rate=5.205367017750872E-4]:2.278642139913E-1,(32[&rate=5.205367017750872E-4]:8.855554035885E-3,((((((126[&rate=5.205367017750872E-4]:1.457736893237E0,66[&rate=5.205367017750872E-4]:2.105627035519E-1)[&rate=5.205367017750872E-4]:3.800988350374E-2,((135[&rate=5.205367017750872E-4]:4.542107753865E-1,(138[&rate=5.205367017750872E-4]:5.16257551614E-1,136[&rate=5.205367017750872E-4]:3.847507022988E-1)[&rate=5.205367017750872E-4]:1.379532237725E-1)[&rate=5.205367017750872E-4]:1.125914333611E0,(120[&rate=5.205367017750872E-4]:7.626292362328E-1,119[&rate=5.205367017750872E-4]:8.585196471917E-1)[&rate=5.205367017750872E-4]:1.069550667286E0)[&rate=5.205367017750872E-4]:3.53378984907E-1)[&rate=5.205367017750872E-4]:6.136073938283E-2,((122[&rate=5.205367017750872E-4]:3.104539955357E-1,(124[&rate=5.205367017750872E-4]:4.923978416552E-2,123[&rate=5.205367017750872E-4]:5.197202460264E-2)[&rate=5.205367017750872E-4]:2.584819709331E-1)[&rate=5.205367017750872E-4]:4.117696014554E-1,67[&rate=5.205367017750872E-4]:2.209510466505E-1)[&rate=5.205367017750872E-4]:8.8982279788E-2)[&rate=5.205367017750872E-4]:4.884641493357E-1,(((((103[&rate=5.205367017750872E-4]:6.068947088643E-1,(29[&rate=5.205367017750872E-4]:5.413564851676E-1,(5[&rate=5.205367017750872E-4]:7.980325200423E-2,12[&rate=5.205367017750872E-4]:1.181594163877E-1)[&rate=5.205367017750872E-4]:3.163477537114E-1)[&rate=5.205367017750872E-4]:2.984149360255E-1)[&rate=5.205367017750872E-4]:1.769120913667E0,52[&rate=5.205367017750872E-4]:7.117218879703E-1)[&rate=5.205367017750872E-4]:1.939736996232E-1,(((134[&rate=5.205367017750872E-4]:6.060413525714E-1,(137[&rate=5.205367017750872E-4]:2.112655646826E-1,133[&rate=5.205367017750872E-4]:1.701696742715E-1)[&rate=5.205367017750872E-4]:4.660086646011E-1)[&rate=5.205367017750872E-4]:8.743780639809E-1,((((76[&rate=5.205367017750872E-4]:2.561431971779E-1,74[&rate=5.205367017750872E-4]:2.561431971779E-1)[&rate=5.205367017750872E-4]:1.012462214624E-1,70[&rate=5.205367017750872E-4]:3.190332542568E-1)[&rate=5.205367017750872E-4]:3.975648722056E-1,75[&rate=5.205367017750872E-4]:7.549542908458E-1)[&rate=5.205367017750872E-4]:3.605028863131E-1,(((73[&rate=5.205367017750872E-4]:3.683718360128E-1,77[&rate=5.205367017750872E-4]:3.628923839581E-1)[&rate=5.205367017750872E-4]:6.806494653757E-2,(((82[&rate=5.205367017750872E-4]:2.322372362042E-1,79[&rate=5.205367017750872E-4]:2.240180581221E-1)[&rate=5.205367017750872E-4]:1.708555823305E-2,71[&rate=5.205367017750872E-4]:2.137063560811E-1)[&rate=5.205367017750872E-4]:9.420195840747E-2,(78[&rate=5.205367017750872E-4]:2.145765881887E-1,72[&rate=5.205367017750872E-4]:1.926587799694E-1)[&rate=5.205367017750872E-4]:1.20728986574E-1)[&rate=5.205367017750872E-4]:6.003531737689E-2)[&rate=5.205367017750872E-4]:1.727583157208E-2,(81[&rate=5.205367017750872E-4]:6.301691701725E-2,80[&rate=5.205367017750872E-4]:6.301691701725E-2)[&rate=5.205367017750872E-4]:3.413806286121E-1)[&rate=5.205367017750872E-4]:6.617445630365E-1)[&rate=5.205367017750872E-4]:3.594827873385E-1)[&rate=5.205367017750872E-4]:1.092360867599E-1,53[&rate=5.205367017750872E-4]:8.377129926452E-1)[&rate=5.205367017750872E-4]:5.978587363698E-2)[&rate=5.205367017750872E-4]:1.472998545564E-1,125[&rate=5.205367017750872E-4]:8.344162071773E-1)[&rate=5.205367017750872E-4]:5.048017731548E-1,((59[&rate=5.205367017750872E-4]:3.628062191902E-1,((56[&rate=5.205367017750872E-4]:2.283044545975E-1,55[&rate=5.205367017750872E-4]:2.283044545975E-1)[&rate=5.205367017750872E-4]:5.52921940222E-2,(37[&rate=5.205367017750872E-4]:3.137016390943E-1,((54[&rate=5.205367017750872E-4]:8.962490651702E-2,57[&rate=5.205367017750872E-4]:1.306085130744E-1)[&rate=5.205367017750872E-4]:3.483284844495E-2,58[&rate=5.205367017750872E-4]:1.818348041423E-1)[&rate=5.205367017750872E-4]:1.127411518919E-1)[&rate=5.205367017750872E-4]:1.634309695719E-2)[&rate=5.205367017750872E-4]:7.101284925893E-2)[&rate=5.205367017750872E-4]:3.432796831628E-1,68[&rate=5.205367017750872E-4]:6.569055744841E-1)[&rate=5.205367017750872E-4]:5.156457391813E-1)[&rate=5.205367017750872E-4]:1.735667998811E-1)[&rate=5.205367017750872E-4]:4.721633642277E-2,((((((118[&rate=5.205367017750872E-4]:6.001054961789E-1,(((130[&rate=5.205367017750872E-4]:1.579321673333E-1,131[&rate=5.205367017750872E-4]:1.606718933606E-1)[&rate=5.205367017750872E-4]:9.2120512757E-2,(129[&rate=5.205367017750872E-4]:2.492329724051E-1,132[&rate=5.205367017750872E-4]:2.519726984325E-1)[&rate=5.205367017750872E-4]:8.197076851881E-4)[&rate=5.205367017750872E-4]:1.977675021547E-1,69[&rate=5.205367017750872E-4]:5.957653877246E-1)[&rate=5.205367017750872E-4]:1.529901256392E-2)[&rate=5.205367017750872E-4]:7.982440014321E-1,(((64[&rate=5.205367017750872E-4]:2.185367523022E-1,60[&rate=5.205367017750872E-4]:6.785182079551E-2)[&rate=5.205367017750872E-4]:1.564765067284E-1,(65[&rate=5.205367017750872E-4]:8.529434190839E-2,62[&rate=5.205367017750872E-4]:2.770751638261E-1)[&rate=5.205367017750872E-4]:1.390339856156E-1)[&rate=5.205367017750872E-4]:2.075875765718E-1,(61[&rate=5.205367017750872E-4]:1.224756425879E-1,63[&rate=5.205367017750872E-4]:8.13797521769E-2)[&rate=5.205367017750872E-4]:5.012210834256E-1)[&rate=5.205367017750872E-4]:7.746527715975E-1)[&rate=5.205367017750872E-4]:1.099553026232E-1,128[&rate=5.205367017750872E-4]:1.368578772837E0)[&rate=5.205367017750872E-4]:2.833333098225E-1,(45[&rate=5.205367017750872E-4]:6.870312746412E-1,(47[&rate=5.205367017750872E-4]:6.20151603596E-1,((((50[&rate=5.205367017750872E-4]:4.465342979393E-1,49[&rate=5.205367017750872E-4]:4.465342979393E-1)[&rate=5.205367017750872E-4]:9.621732463681E-2,44[&rate=5.205367017750872E-4]:5.700740269476E-1)[&rate=5.205367017750872E-4]:1.131479068112E-2,51[&rate=5.205367017750872E-4]:5.595308941314E-1)[&rate=5.205367017750872E-4]:3.003278983853E-2,((43[&rate=5.205367017750872E-4]:4.053192420109E-1,46[&rate=5.205367017750872E-4]:4.053192420109E-1)[&rate=5.205367017750872E-4]:6.753089969465E-2,((48[&rate=5.205367017750872E-4]:3.45990486211E-1,42[&rate=5.205367017750872E-4]:3.077391200907E-1)[&rate=5.205367017750872E-4]:2.410035152118E-2,41[&rate=5.205367017750872E-4]:3.263749907377E-1)[&rate=5.205367017750872E-4]:9.183034222489E-2)[&rate=5.205367017750872E-4]:1.440359466359E-1)[&rate=5.205367017750872E-4]:3.265515254484E-3)[&rate=5.205367017750872E-4]:7.507639235663E-2)[&rate=5.205367017750872E-4]:1.914845957269E-1)[&rate=5.205367017750872E-4]:2.35771899153E-1,((121[&rate=5.205367017750872E-4]:2.111791671226E0,(36[&rate=5.205367017750872E-4]:1.528808207373E-2,127[&rate=5.205367017750872E-4]:2.535836027279E0)[&rate=5.205367017750872E-4]:1.705153435748E-2)[&rate=5.205367017750872E-4]:1.238225013684E-1,35[&rate=5.205367017750872E-4]:1.095867753338E-1)[&rate=5.205367017750872E-4]:2.493300831909E-1)[&rate=5.205367017750872E-4]:3.058120137057E-1,(((40[&rate=5.205367017750872E-4]:8.346709156833E-1,(((((94[&rate=5.205367017750872E-4]:6.699361003272E-2,100[&rate=5.205367017750872E-4]:6.699361003272E-2)[&rate=5.205367017750872E-4]:3.666264973722E-1,95[&rate=5.205367017750872E-4]:5.183195609569E-1)[&rate=5.205367017750872E-4]:1.49574161185E-1,(99[&rate=5.205367017750872E-4]:5.485614019126E-1,96[&rate=5.205367017750872E-4]:5.130422762298E-1)[&rate=5.205367017750872E-4]:1.302612819778E-1)[&rate=5.205367017750872E-4]:4.32821280265E-2,98[&rate=5.205367017750872E-4]:7.002468884197E-1)[&rate=5.205367017750872E-4]:5.755889121666E-2,97[&rate=5.205367017750872E-4]:5.583522277239E-1)[&rate=5.205367017750872E-4]:2.052804365932E-1)[&rate=5.205367017750872E-4]:1.636899338151E-2,(147[&rate=5.205367017750872E-4]:8.857931850258E-1,(((((26[&rate=5.205367017750872E-4]:7.755305980428E-1,(7[&rate=5.205367017750872E-4]:3.671029402012E-1,8[&rate=5.205367017750872E-4]:3.671029402012E-1)[&rate=5.205367017750872E-4]:3.01578342773E-1)[&rate=5.205367017750872E-4]:1.463874145675E-1,(22[&rate=5.205367017750872E-4]:2.093115564594E-1,27[&rate=5.205367017750872E-4]:2.257499126237E-1)[&rate=5.205367017750872E-4]:7.016475520412E-1)[&rate=5.205367017750872E-4]:4.764657708533E-2,(2[&rate=5.205367017750872E-4]:3.034307187649E-1,31[&rate=5.205367017750872E-4]:5.30827979039E-1)[&rate=5.205367017750872E-4]:4.82572227095E-1)[&rate=5.205367017750872E-4]:1.741218930453E0,146[&rate=5.205367017750872E-4]:6.907146527186E-1)[&rate=5.205367017750872E-4]:1.057813872958E-1,(39[&rate=5.205367017750872E-4]:3.857417999886E-1,((101[&rate=5.205367017750872E-4]:9.859441214121E-1,(((((10[&rate=5.205367017750872E-4]:3.919258344717E-1,15[&rate=5.205367017750872E-4]:4.302819988551E-1)[&rate=5.205367017750872E-4]:2.114032596428E-1,6[&rate=5.205367017750872E-4]:5.868907379501E-1)[&rate=5.205367017750872E-4]:6.118810909964E-2,(3[&rate=5.205367017750872E-4]:4.253959010906E-1,18[&rate=5.205367017750872E-4]:5.404643942412E-1)[&rate=5.205367017750872E-4]:1.706281514387E-1)[&rate=5.205367017750872E-4]:3.788035327954E-1,(((87[&rate=5.205367017750872E-4]:1.864637588403E-1,((91[&rate=5.205367017750872E-4]:2.769396842189E-2,90[&rate=5.205367017750872E-4]:2.769396842189E-2)[&rate=5.205367017750872E-4]:8.88719233172E-2,92[&rate=5.205367017750872E-4]:1.165658917391E-1)[&rate=5.205367017750872E-4]:8.359649723825E-2)[&rate=5.205367017750872E-4]:2.309758770947E-2,((83[&rate=5.205367017750872E-4]:6.948673226637E-2,93[&rate=5.205367017750872E-4]:8.318536240339E-2)[&rate=5.205367017750872E-4]:4.28311661471E-2,(85[&rate=5.205367017750872E-4]:9.018914422388E-2,(84[&rate=5.205367017750872E-4]:8.66551606437E-2,86[&rate=5.205367017750872E-4]:8.66551606437E-2)[&rate=5.205367017750872E-4]:3.533983580184E-3)[&rate=5.205367017750872E-4]:2.21287541896E-2)[&rate=5.205367017750872E-4]:9.724344813632E-2)[&rate=5.205367017750872E-4]:6.559868671444E-1,(89[&rate=5.205367017750872E-4]:7.262416236528E-1,88[&rate=5.205367017750872E-4]:7.125429935158E-1)[&rate=5.205367017750872E-4]:1.530052201785E-1)[&rate=5.205367017750872E-4]:6.490053990277E-1)[&rate=5.205367017750872E-4]:6.895681709392E-1,(((144[&rate=5.205367017750872E-4]:3.901023143467E-1,(145[&rate=5.205367017750872E-4]:3.650766322254E-1,141[&rate=5.205367017750872E-4]:3.623369061978E-1)[&rate=5.205367017750872E-4]:3.050513417624E-2)[&rate=5.205367017750872E-4]:8.605986668368E-2,142[&rate=5.205367017750872E-4]:4.816416330853E-1)[&rate=5.205367017750872E-4]:1.338547325162E0,(((((13[&rate=5.205367017750872E-4]:8.830847329204E-1,19[&rate=5.205367017750872E-4]:9.214408973041E-1)[&rate=5.205367017750872E-4]:1.951443293466E-1,((109[&rate=5.205367017750872E-4]:5.802981007063E-1,((107[&rate=5.205367017750872E-4]:1.53833872442E-1,108[&rate=5.205367017750872E-4]:1.510941464146E-1)[&rate=5.205367017750872E-4]:2.844807323271E-1,(114[&rate=5.205367017750872E-4]:8.952787897003E-2,104[&rate=5.205367017750872E-4]:1.498018515728E-1)[&rate=5.205367017750872E-4]:2.885127531963E-1)[&rate=5.205367017750872E-4]:1.228054137454E-1)[&rate=5.205367017750872E-4]:2.619116797466E-1,115[&rate=5.205367017750872E-4]:7.627577256584E-1)[&rate=5.205367017750872E-4]:2.332795557868E-1)[&rate=5.205367017750872E-4]:2.387043287332E-1,((116[&rate=5.205367017750872E-4]:5.466750004673E-1,(111[&rate=5.205367017750872E-4]:4.851232721929E-1,(139[&rate=5.205367017750872E-4]:3.768640801719E-1,106[&rate=5.205367017750872E-4]:1.850832582541E-1)[&rate=5.205367017750872E-4]:2.836016577744E-1)[&rate=5.205367017750872E-4]:1.382640570416E-1)[&rate=5.205367017750872E-4]:3.604806636368E-1,(148[&rate=5.205367017750872E-4]:5.067791300907E-1,143[&rate=5.205367017750872E-4]:5.040394040634E-1)[&rate=5.205367017750872E-4]:4.38732698397E-1)[&rate=5.205367017750872E-4]:3.275859460744E-1)[&rate=5.205367017750872E-4]:1.328121114607E-1,(((113[&rate=5.205367017750872E-4]:5.170269551653E-1,110[&rate=5.205367017750872E-4]:5.115475031106E-1)[&rate=5.205367017750872E-4]:1.076993501499E-1,(105[&rate=5.205367017750872E-4]:4.93734471254E-1,117[&rate=5.205367017750872E-4]:5.238714575553E-1)[&rate=5.205367017750872E-4]:1.035945737875E-1)[&rate=5.205367017750872E-4]:2.966153755738E-1,(((17[&rate=5.205367017750872E-4]:1.824941191568E-1,14[&rate=5.205367017750872E-4]:1.441379547731E-1)[&rate=5.205367017750872E-4]:3.98694467064E-1,(30[&rate=5.205367017750872E-4]:4.199807802702E-1,4[&rate=5.205367017750872E-4]:2.473780405442E-1)[&rate=5.205367017750872E-4]:2.379201347178E-1)[&rate=5.205367017750872E-4]:3.434072480134E-1,(112[&rate=5.205367017750872E-4]:8.203295314158E-1,9[&rate=5.205367017750872E-4]:8.121103533338E-1)[&rate=5.205367017750872E-4]:6.591013843478E-2)[&rate=5.205367017750872E-4]:3.510201103842E-2)[&rate=5.205367017750872E-4]:5.28403821572E-1)[&rate=5.205367017750872E-4]:1.865595231944E-1,(((24[&rate=5.205367017750872E-4]:1.038080443187E0,((21[&rate=5.205367017750872E-4]:5.217194359475E-1,28[&rate=5.205367017750872E-4]:5.463769701939E-1)[&rate=5.205367017750872E-4]:3.441950530096E-1,1[&rate=5.205367017750872E-4]:1.042706533405E-1)[&rate=5.205367017750872E-4]:1.529878720383E-1)[&rate=5.205367017750872E-4]:3.537301851323E-1,102[&rate=5.205367017750872E-4]:2.30166792703E-1)[&rate=5.205367017750872E-4]:1.000583215242E-2,((23[&rate=5.205367017750872E-4]:7.729531025942E-1,(20[&rate=5.205367017750872E-4]:4.865406534127E-1,25[&rate=5.205367017750872E-4]:5.057187356044E-1)[&rate=5.205367017750872E-4]:2.781932710995E-1)[&rate=5.205367017750872E-4]:1.919524064248E-1,(140[&rate=5.205367017750872E-4]:4.098285331296E-1,11[&rate=5.205367017750872E-4]:4.290066153213E-1)[&rate=5.205367017750872E-4]:4.509673868486E-1)[&rate=5.205367017750872E-4]:4.259520473431E-1)[&rate=5.205367017750872E-4]:3.221597980604E-1)[&rate=5.205367017750872E-4]:1.128119286581E-2)[&rate=5.205367017750872E-4]:9.352186650965E-2)[&rate=5.205367017750872E-4]:3.242880911757E-1)[&rate=5.205367017750872E-4]:3.585351836492E-1,16[&rate=5.205367017750872E-4]:2.456808072185E0)[&rate=5.205367017750872E-4]:1.442665392105E-2)[&rate=5.205367017750872E-4]:2.905356607909E-1)[&rate=5.205367017750872E-4]:1.52138675066E-1)[&rate=5.205367017750872E-4]:2.262377321936E-2)[&rate=5.205367017750872E-4]:2.369873112778E-1,38[&rate=5.205367017750872E-4]:1.019721209414E0)[&rate=5.205367017750872E-4]:2.473731093324E-1)[&rate=5.205367017750872E-4]:1.808849399665E-1)[&rate=5.205367017750872E-4]:4.183525790465E-2,34[&rate=5.205367017750872E-4]:2.443537147155E-2)[&rate=5.205367017750872E-4]:6.33799078342E-3)[&rate=5.205367017750872E-4]:2.135292079007E-1);
tree STATE_60090000 [&joint=-20966.2465482323,lnP=-20966.2465482323] = [&R] (((34[&rate=5.501619291736371E-4]:7.805875324491E-4,((((122[&rate=5.501619291736371E-4]:3.267551886687E-1,(124[&rate=5.501619291736371E-4]:7.406083990827E-2,123[&rate=5.501619291736371E-4]:7.67930803454E-2)[&rate=5.501619291736371E-4]:2.499621083233E-1)[&rate=5.501619291736371E-4]:3.633071951975E-1,67[&rate=5.501619291736371E-4]:1.887898335255E-1)[&rate=5.501619291736371E-4]:6.29195230402E-2,66[&rate=5.501619291736371E-4]:2.517093565657E-1)[&rate=5.501619291736371E-4]:6.893450487409E-3,((119[&rate=5.501619291736371E-4]:1.322388916837E0,(120[&rate=5.501619291736371E-4]:8.560914701851E-1,(135[&rate=5.501619291736371E-4]:4.991999180107E-1,(138[&rate=5.501619291736371E-4]:2.995989637878E-1,136[&rate=5.501619291736371E-4]:1.680921144726E-1)[&rate=5.501619291736371E-4]:3.996009542229E-1)[&rate=5.501619291736371E-4]:1.048367576539E-1)[&rate=5.501619291736371E-4]:3.704070356928E-1)[&rate=5.501619291736371E-4]:5.463100739553E-1,126[&rate=5.501619291736371E-4]:1.082996468148E0)[&rate=5.501619291736371E-4]:4.227805285897E-1)[&rate=5.501619291736371E-4]:6.051914791094E-1)[&rate=5.501619291736371E-4]:3.142462055446E-2,((((127[&rate=5.501619291736371E-4]:1.85127861794E0,121[&rate=5.501619291736371E-4]:1.410182727529E0)[&rate=5.501619291736371E-4]:8.234051455727E-1,(36[&rate=5.501619291736371E-4]:1.291826491598E-1,35[&rate=5.501619291736371E-4]:8.260730669405E-2)[&rate=5.501619291736371E-4]:2.495316914777E-2)[&rate=5.501619291736371E-4]:1.692884463119E-1,(((69[&rate=5.501619291736371E-4]:7.052067805807E-1,(118[&rate=5.501619291736371E-4]:6.205389336315E-1,((130[&rate=5.501619291736371E-4]:6.95464886358E-2,131[&rate=5.501619291736371E-4]:7.228621466316E-2)[&rate=5.501619291736371E-4]:2.085994436047E-1,(129[&rate=5.501619291736371E-4]:5.448168947107E-2,132[&rate=5.501619291736371E-4]:5.722141549843E-2)[&rate=5.501619291736371E-4]:2.236642427694E-1)[&rate=5.501619291736371E-4]:2.054067000211E-1)[&rate=5.501619291736371E-4]:7.370894283954E-2)[&rate=5.501619291736371E-4]:9.919276553966E-1,(128[&rate=5.501619291736371E-4]:1.439346868026E0,(((64[&rate=5.501619291736371E-4]:2.515172712462E-1,60[&rate=5.501619291736371E-4]:1.008323397395E-1)[&rate=5.501619291736371E-4]:2.224618696837E-1,(65[&rate=5.501619291736371E-4]:2.668970987397E-1,62[&rate=5.501619291736371E-4]:4.586779206575E-1)[&rate=5.501619291736371E-4]:5.639711068344E-2)[&rate=5.501619291736371E-4]:3.039959817116E-1,(61[&rate=5.501619291736371E-4]:8.342913761112E-2,63[&rate=5.501619291736371E-4]:4.233324720008E-2)[&rate=5.501619291736371E-4]:7.356418754414E-1)[&rate=5.501619291736371E-4]:7.600018823711E-1)[&rate=5.501619291736371E-4]:1.07102636444E-1)[&rate=5.501619291736371E-4]:9.243916397502E-2,(((50[&rate=5.501619291736371E-4]:5.500508163795E-1,49[&rate=5.501619291736371E-4]:5.500508163795E-1)[&rate=5.501619291736371E-4]:8.802751844501E-2,(((46[&rate=5.501619291736371E-4]:4.214876319201E-1,43[&rate=5.501619291736371E-4]:4.214876319201E-1)[&rate=5.501619291736371E-4]:2.515371969363E-2,((41[&rate=5.501619291736371E-4]:2.31129917013E-1,42[&rate=5.501619291736371E-4]:2.365943978872E-1)[&rate=5.501619291736371E-4]:4.940573003876E-2,48[&rate=5.501619291736371E-4]:3.242514940462E-1)[&rate=5.501619291736371E-4]:1.11460895819E-1)[&rate=5.501619291736371E-4]:2.140730936123E-1,51[&rate=5.501619291736371E-4]:6.333920408545E-1)[&rate=5.501619291736371E-4]:1.01507748443E-2)[&rate=5.501619291736371E-4]:3.326934049539E-2,((44[&rate=5.501619291736371E-4]:5.661504178489E-2,47[&rate=5.501619291736371E-4]:6.207952265914E-2)[&rate=5.501619291736371E-4]:3.907787891282E-1,45[&rate=5.501619291736371E-4]:4.44661590476E-1)[&rate=5.501619291736371E-4]:2.512762487783E-1)[&rate=5.501619291736371E-4]:1.695546168998E-1)[&rate=5.501619291736371E-4]:1.66727376996E-1)[&rate=5.501619291736371E-4]:5.03589416136E-1,(((((99[&rate=5.501619291736371E-4]:5.07915260228E-1,96[&rate=5.501619291736371E-4]:4.723961345451E-1)[&rate=5.501619291736371E-4]:2.421934824659E-1,97[&rate=5.501619291736371E-4]:5.287972672842E-1)[&rate=5.501619291736371E-4]:2.038695850792E-2,(98[&rate=5.501619291736371E-4]:7.150733449272E-1,((94[&rate=5.501619291736371E-4]:1.665008797745E-1,100[&rate=5.501619291736371E-4]:1.665008797745E-1)[&rate=5.501619291736371E-4]:3.267190421289E-1,95[&rate=5.501619291736371E-4]:5.779193754554E-1)[&rate=5.501619291736371E-4]:1.480829312205E-1)[&rate=5.501619291736371E-4]:3.35644327774E-2)[&rate=5.501619291736371E-4]:2.241545095792E-1,((((101[&rate=5.501619291736371E-4]:8.524828952657E-1,(((((10[&rate=5.501619291736371E-4]:2.337271754283E-1,15[&rate=5.501619291736371E-4]:2.720833398118E-1)[&rate=5.501619291736371E-4]:3.684046291536E-1,18[&rate=5.501619291736371E-4]:6.487071470477E-1)[&rate=5.501619291736371E-4]:1.043337602419E-2,6[&rate=5.501619291736371E-4]:5.961268244418E-1)[&rate=5.501619291736371E-4]:1.955058086662E-1,(((87[&rate=5.501619291736371E-4]:1.929968071977E-1,(89[&rate=5.501619291736371E-4]:1.137649600613E-1,88[&rate=5.501619291736371E-4]:1.000663299243E-1)[&rate=5.501619291736371E-4]:9.293047727341E-2)[&rate=5.501619291736371E-4]:1.953983014762E-1,(((83[&rate=5.501619291736371E-4]:1.030533693997E-1,85[&rate=5.501619291736371E-4]:1.030533693997E-1)[&rate=5.501619291736371E-4]:5.633736898866E-2,(86[&rate=5.501619291736371E-4]:1.451020795064E-1,(93[&rate=5.501619291736371E-4]:1.905270889935E-2,84[&rate=5.501619291736371E-4]:5.354078762338E-3)[&rate=5.501619291736371E-4]:1.39748000744E-1)[&rate=5.501619291736371E-4]:1.428865888202E-2)[&rate=5.501619291736371E-4]:1.473659338413E-1,((91[&rate=5.501619291736371E-4]:1.131198679658E-1,90[&rate=5.501619291736371E-4]:1.131198679658E-1)[&rate=5.501619291736371E-4]:5.272953805911E-2,92[&rate=5.501619291736371E-4]:1.65849406025E-1)[&rate=5.501619291736371E-4]:1.546058963417E-1)[&rate=5.501619291736371E-4]:8.163843644429E-2)[&rate=5.501619291736371E-4]:6.127085155226E-1,3[&rate=5.501619291736371E-4]:4.613775967994E-1)[&rate=5.501619291736371E-4]:2.782002417881E-1)[&rate=5.501619291736371E-4]:9.168516782089E-1,(((((141[&rate=5.501619291736371E-4]:3.343553294694E-1,145[&rate=5.501619291736371E-4]:3.37095055497E-1)[&rate=5.501619291736371E-4]:1.458257695099E-2,144[&rate=5.501619291736371E-4]:3.461981803931E-1)[&rate=5.501619291736371E-4]:1.742951451402E-1,142[&rate=5.501619291736371E-4]:5.259727775882E-1)[&rate=5.501619291736371E-4]:1.165956545967E0,((((115[&rate=5.501619291736371E-4]:5.703286886729E-1,(109[&rate=5.501619291736371E-4]:5.339995676605E-1,((108[&rate=5.501619291736371E-4]:2.326504429302E-1,107[&rate=5.501619291736371E-4]:2.353901689576E-1)[&rate=5.501619291736371E-4]:2.031358099747E-1,(114[&rate=5.501619291736371E-4]:1.06449479878E-1,104[&rate=5.501619291736371E-4]:1.667234524808E-1)[&rate=5.501619291736371E-4]:2.718025264515E-1)[&rate=5.501619291736371E-4]:7.629550653646E-2)[&rate=5.501619291736371E-4]:1.157811758069E-1)[&rate=5.501619291736371E-4]:5.639618088378E-2,(13[&rate=5.501619291736371E-4]:5.543219235552E-1,19[&rate=5.501619291736371E-4]:5.926780879389E-1)[&rate=5.501619291736371E-4]:1.545947268233E-1)[&rate=5.501619291736371E-4]:3.211918777294E-1,(116[&rate=5.501619291736371E-4]:6.522573386105E-1,((106[&rate=5.501619291736371E-4]:3.86507164367E-1,(111[&rate=5.501619291736371E-4]:1.317093791133E-1,139[&rate=5.501619291736371E-4]:3.070518448667E-1)[&rate=5.501619291736371E-4]:2.712361414181E-1)[&rate=5.501619291736371E-4]:2.229872856208E-1,(148[&rate=5.501619291736371E-4]:3.582110104425E-1,143[&rate=5.501619291736371E-4]:3.554712844151E-1)[&rate=5.501619291736371E-4]:2.293656313262E-1)[&rate=5.501619291736371E-4]:1.030368612255E-1)[&rate=5.501619291736371E-4]:2.956594086755E-1)[&rate=5.501619291736371E-4]:3.329594559149E-1,((113[&rate=5.501619291736371E-4]:7.203506346827E-1,(9[&rate=5.501619291736371E-4]:6.993028553276E-1,((117[&rate=5.501619291736371E-4]:3.790266630481E-1,((30[&rate=5.501619291736371E-4]:2.118929576623E-1,4[&rate=5.501619291736371E-4]:3.929021793632E-2)[&rate=5.501619291736371E-4]:2.606839770625E-1,112[&rate=5.501619291736371E-4]:3.57508441574E-1)[&rate=5.501619291736371E-4]:1.877849544642E-2)[&rate=5.501619291736371E-4]:2.5671343905E-1,(17[&rate=5.501619291736371E-4]:2.046421723143E-1,14[&rate=5.501619291736371E-4]:1.662860079306E-1)[&rate=5.501619291736371E-4]:4.667143681398E-1)[&rate=5.501619291736371E-4]:7.45216573392E-2)[&rate=5.501619291736371E-4]:1.28286012731E-2)[&rate=5.501619291736371E-4]:1.55650136729E-1,(110[&rate=5.501619291736371E-4]:6.705432009048E-1,105[&rate=5.501619291736371E-4]:6.486253926858E-1)[&rate=5.501619291736371E-4]:1.999781184522E-1)[&rate=5.501619291736371E-4]:4.870672126111E-1)[&rate=5.501619291736371E-4]:1.562585998066E-1)[&rate=5.501619291736371E-4]:1.875711930114E-2,((24[&rate=5.501619291736371E-4]:1.074557333224E0,((21[&rate=5.501619291736371E-4]:7.900602166076E-1,28[&rate=5.501619291736371E-4]:8.14717750854E-1)[&rate=5.501619291736371E-4]:2.771952960446E-2,1[&rate=5.501619291736371E-4]:5.613591059552E-2)[&rate=5.501619291736371E-4]:2.375995048203E-1)[&rate=5.501619291736371E-4]:3.053722703735E-1,(102[&rate=5.501619291736371E-4]:1.562189935796E-1,((23[&rate=5.501619291736371E-4]:7.233807547922E-1,(20[&rate=5.501619291736371E-4]:3.435038414665E-1,25[&rate=5.501619291736371E-4]:3.626819236582E-1)[&rate=5.501619291736371E-4]:3.716577352436E-1)[&rate=5.501619291736371E-4]:1.190125399063E-1,(140[&rate=5.501619291736371E-4]:5.951229840158E-1,11[&rate=5.501619291736371E-4]:6.143010662075E-1)[&rate=5.501619291736371E-4]:1.431607216417E-1)[&rate=5.501619291736371E-4]:4.645106303878E-1)[&rate=5.501619291736371E-4]:6.206677440155E-2)[&rate=5.501619291736371E-4]:2.458253324099E-1)[&rate=5.501619291736371E-4]:1.950581424327E-1)[&rate=5.501619291736371E-4]:1.987931044969E-1)[&rate=5.501619291736371E-4]:5.37157978062E-1,146[&rate=5.501619291736371E-4]:5.366952935689E-1)[&rate=5.501619291736371E-4]:2.230664366271E-2,(16[&rate=5.501619291736371E-4]:1.96181651122E0,(((31[&rate=5.501619291736371E-4]:7.280607004015E-1,(22[&rate=5.501619291736371E-4]:4.805472441584E-1,27[&rate=5.501619291736371E-4]:4.969856003228E-1)[&rate=5.501619291736371E-4]:1.92718935695E-1)[&rate=5.501619291736371E-4]:4.474020203806E-2,(26[&rate=5.501619291736371E-4]:6.581191752408E-1,(7[&rate=5.501619291736371E-4]:4.461149444823E-1,8[&rate=5.501619291736371E-4]:4.461149444823E-1)[&rate=5.501619291736371E-4]:1.0515491569E-1)[&rate=5.501619291736371E-4]:7.084611076031E-2)[&rate=5.501619291736371E-4]:8.853132227497E-2,2[&rate=5.501619291736371E-4]:6.339349644404E-1)[&rate=5.501619291736371E-4]:1.199114423491E0)[&rate=5.501619291736371E-4]:5.624597728944E-1)[&rate=5.501619291736371E-4]:2.314415697701E-1,(147[&rate=5.501619291736371E-4]:6.821626668323E-1,(40[&rate=5.501619291736371E-4]:5.11594772718E-1,39[&rate=5.501619291736371E-4]:5.11594772718E-1)[&rate=5.501619291736371E-4]:1.13190844934E-1)[&rate=5.501619291736371E-4]:4.543931011479E-2)[&rate=5.501619291736371E-4]:1.741520589707E-1)[&rate=5.501619291736371E-4]:2.223608393649E-1,38[&rate=5.501619291736371E-4]:9.984318151734E-1)[&rate=5.501619291736371E-4]:3.843719696318E-1)[&rate=5.501619291736371E-4]:1.147805684273E-1)[&rate=5.501619291736371E-4]:2.586037731571E-2,((33[&rate=5.501619291736371E-4]:5.493280571024E-3,(((((103[&rate=5.501619291736371E-4]:5.251062934114E-1,(29[&rate=5.501619291736371E-4]:6.100783820587E-1,(5[&rate=5.501619291736371E-4]:1.097884052704E-1,12[&rate=5.501619291736371E-4]:1.481445696538E-1)[&rate=5.501619291736371E-4]:3.550844973364E-1)[&rate=5.501619291736371E-4]:1.479046236814E-1)[&rate=5.501619291736371E-4]:1.66748594959E0,52[&rate=5.501619291736371E-4]:5.282985084406E-1)[&rate=5.501619291736371E-4]:2.024552708608E-1,((((74[&rate=5.501619291736371E-4]:4.785959407888E-1,(70[&rate=5.501619291736371E-4]:4.311638828332E-1,76[&rate=5.501619291736371E-4]:4.695200472167E-1)[&rate=5.501619291736371E-4]:9.075893572086E-3)[&rate=5.501619291736371E-4]:3.492408183796E-2,75[&rate=5.501619291736371E-4]:5.135200226267E-1)[&rate=5.501619291736371E-4]:3.632469210921E-1,((((82[&rate=5.501619291736371E-4]:3.001564070194E-1,79[&rate=5.501619291736371E-4]:2.919372289374E-1)[&rate=5.501619291736371E-4]:2.867467062297E-2,(78[&rate=5.501619291736371E-4]:4.541327556961E-2,72[&rate=5.501619291736371E-4]:2.349546735029E-2)[&rate=5.501619291736371E-4]:2.751986239907E-1)[&rate=5.501619291736371E-4]:9.579336805428E-2,73[&rate=5.501619291736371E-4]:4.575011580254E-1)[&rate=5.501619291736371E-4]:4.297323477714E-2,((71[&rate=5.501619291736371E-4]:1.963218543206E-1,77[&rate=5.501619291736371E-4]:2.593355529508E-1)[&rate=5.501619291736371E-4]:2.168990876762E-1,(80[&rate=5.501619291736371E-4]:8.374283788023E-2,81[&rate=5.501619291736371E-4]:8.374283788023E-2)[&rate=5.501619291736371E-4]:3.486561863083E-1)[&rate=5.501619291736371E-4]:1.876030012095E-2)[&rate=5.501619291736371E-4]:3.762925509162E-1)[&rate=5.501619291736371E-4]:3.948080231018E-1,(53[&rate=5.501619291736371E-4]:4.449030896061E-1,(133[&rate=5.501619291736371E-4]:6.705036483475E-1,(137[&rate=5.501619291736371E-4]:5.318171955451E-1,134[&rate=5.501619291736371E-4]:4.605843188329E-1)[&rate=5.501619291736371E-4]:1.797823432135E-1)[&rate=5.501619291736371E-4]:5.564789382268E-1)[&rate=5.501619291736371E-4]:8.020881860233E-2)[&rate=5.501619291736371E-4]:1.974451497815E-1)[&rate=5.501619291736371E-4]:1.519634005917E-1,125[&rate=5.501619291736371E-4]:6.641379449205E-1)[&rate=5.501619291736371E-4]:3.34677963076E-1,((59[&rate=5.501619291736371E-4]:4.103757822253E-1,((56[&rate=5.501619291736371E-4]:3.313033091343E-1,55[&rate=5.501619291736371E-4]:3.313033091343E-1)[&rate=5.501619291736371E-4]:2.453772212886E-2,(58[&rate=5.501619291736371E-4]:1.470856385466E-1,((57[&rate=5.501619291736371E-4]:4.468546051674E-2,54[&rate=5.501619291736371E-4]:3.701853959388E-3)[&rate=5.501619291736371E-4]:2.522966074302E-2,37[&rate=5.501619291736371E-4]:1.054342469428E-1)[&rate=5.501619291736371E-4]:6.077707466389E-2)[&rate=5.501619291736371E-4]:2.360777970883E-1)[&rate=5.501619291736371E-4]:4.633802965047E-2)[&rate=5.501619291736371E-4]:1.788626011223E-1,68[&rate=5.501619291736371E-4]:5.400580554786E-1)[&rate=5.501619291736371E-4]:2.920911858511E-1)[&rate=5.501619291736371E-4]:6.00516731808E-1)[&rate=5.501619291736371E-4]:2.5515059316E-2,32[&rate=5.501619291736371E-4]:2.552888783231E-2)[&rate=5.501619291736371E-4]:1.061888935122E-2);
