## Supplementary File S2 for "Epidemiological and genomic investigation of chikungunya virus in Rio de Janeiro state, Brazil, between 2015 and 2018": CHIKV_ECSA_2015-2018_HKY+G4_strict_skygridMonthly_v1.10.4.combined.trees.txt (part 88 of 131)

#NEXUS
tree STATE_60100000 [&joint=-20967.123059260124,lnP=-20967.123059260124] = [&R] ((33[&rate=6.151781337272638E-4]:1.336315453743E-2,34[&rate=6.151781337272638E-4]:2.98015107018E-2)[&rate=6.151781337272638E-4]:5.131147994462E-2,(((((((53[&rate=6.151781337272638E-4]:7.197104608804E-1,(134[&rate=6.151781337272638E-4]:4.697468074049E-1,(133[&rate=6.151781337272638E-4]:4.991523327624E-1,137[&rate=6.151781337272638E-4]:5.402482231735E-1)[&rate=6.151781337272638E-4]:7.314609436373E-4)[&rate=6.151781337272638E-4]:1.001906164143E0)[&rate=6.151781337272638E-4]:6.678493396416E-2,(((103[&rate=6.151781337272638E-4]:5.722254782398E-1,(29[&rate=6.151781337272638E-4]:4.880280808572E-1,(5[&rate=6.151781337272638E-4]:1.946579757072E-1,12[&rate=6.151781337272638E-4]:2.330141400906E-1)[&rate=6.151781337272638E-4]:1.481646256981E-1)[&rate=6.151781337272638E-4]:3.170741097113E-1)[&rate=6.151781337272638E-4]:1.611184679901E0,52[&rate=6.151781337272638E-4]:5.191164235799E-1)[&rate=6.151781337272638E-4]:1.690588103262E-1,(((76[&rate=6.151781337272638E-4]:4.897003742929E-1,(74[&rate=6.151781337272638E-4]:3.396415068688E-1,70[&rate=6.151781337272638E-4]:3.012853424854E-1)[&rate=6.151781337272638E-4]:1.500588674241E-1)[&rate=6.151781337272638E-4]:1.847112634228E-1,75[&rate=6.151781337272638E-4]:6.744116377157E-1)[&rate=6.151781337272638E-4]:1.700614289005E-1,((((78[&rate=6.151781337272638E-4]:5.195736203722E-2,72[&rate=6.151781337272638E-4]:3.003955381791E-2)[&rate=6.151781337272638E-4]:2.50197757524E-1,(82[&rate=6.151781337272638E-4]:2.997109978199E-1,79[&rate=6.151781337272638E-4]:2.914918197379E-1)[&rate=6.151781337272638E-4]:1.06632998234E-2)[&rate=6.151781337272638E-4]:9.837032510865E-2,77[&rate=6.151781337272638E-4]:4.36141883026E-1)[&rate=6.151781337272638E-4]:2.211391443101E-1,((73[&rate=6.151781337272638E-4]:3.680766793987E-1,71[&rate=6.151781337272638E-4]:2.995835287138E-1)[&rate=6.151781337272638E-4]:1.992190732405E-1,(80[&rate=6.151781337272638E-4]:1.191216616549E-1,81[&rate=6.151781337272638E-4]:1.191216616549E-1)[&rate=6.151781337272638E-4]:3.988590224912E-1)[&rate=6.151781337272638E-4]:9.546472675163E-2)[&rate=6.151781337272638E-4]:1.817125872254E-1)[&rate=6.151781337272638E-4]:5.819685045906E-1)[&rate=6.151781337272638E-4]:1.065168822499E-1)[&rate=6.151781337272638E-4]:3.272654685695E-1,125[&rate=6.151781337272638E-4]:9.033783497529E-1)[&rate=6.151781337272638E-4]:2.220055183839E-1,((57[&rate=6.151781337272638E-4]:3.685704909535E-1,(54[&rate=6.151781337272638E-4]:2.729660400257E-1,((56[&rate=6.151781337272638E-4]:1.317203633996E-1,55[&rate=6.151781337272638E-4]:1.317203633996E-1)[&rate=6.151781337272638E-4]:8.717117369996E-2,(37[&rate=6.151781337272638E-4]:2.139298601908E-1,(59[&rate=6.151781337272638E-4]:1.462487843025E-1,58[&rate=6.151781337272638E-4]:1.653744673627E-1)[&rate=6.151781337272638E-4]:2.942970976808E-2)[&rate=6.151781337272638E-4]:5.140976434055E-2)[&rate=6.151781337272638E-4]:8.412914773477E-2)[&rate=6.151781337272638E-4]:5.462084437047E-2)[&rate=6.151781337272638E-4]:5.603144719383E-2,68[&rate=6.151781337272638E-4]:3.726893698413E-1)[&rate=6.151781337272638E-4]:5.860278316288E-1)[&rate=6.151781337272638E-4]:4.028156004905E-1,(((36[&rate=6.151781337272638E-4]:2.643850802175E-1,((127[&rate=6.151781337272638E-4]:1.966064428505E0,121[&rate=6.151781337272638E-4]:1.524968538094E0)[&rate=6.151781337272638E-4]:6.191076370113E-1,35[&rate=6.151781337272638E-4]:1.804877784483E-2)[&rate=6.151781337272638E-4]:1.997609599069E-1)[&rate=6.151781337272638E-4]:9.545973452544E-2,(((((69[&rate=6.151781337272638E-4]:8.334415170301E-1,(131[&rate=6.151781337272638E-4]:3.245203540607E-1,(130[&rate=6.151781337272638E-4]:3.034923141477E-1,(132[&rate=6.151781337272638E-4]:2.24088786736E-1,129[&rate=6.151781337272638E-4]:2.213490607087E-1)[&rate=6.151781337272638E-4]:8.214325343901E-2)[&rate=6.151781337272638E-4]:1.828831388569E-2)[&rate=6.151781337272638E-4]:3.637156835171E-1)[&rate=6.151781337272638E-4]:4.659047586015E-2,118[&rate=6.151781337272638E-4]:8.690730887806E-1)[&rate=6.151781337272638E-4]:5.844928599615E-1,128[&rate=6.151781337272638E-4]:1.313839921345E0)[&rate=6.151781337272638E-4]:5.541019351646E-2,((65[&rate=6.151781337272638E-4]:2.795723668376E-1,(62[&rate=6.151781337272638E-4]:3.959517126345E-1,(64[&rate=6.151781337272638E-4]:1.938815504039E-1,60[&rate=6.151781337272638E-4]:4.31966188972E-2)[&rate=6.151781337272638E-4]:1.609742718195E-1)[&rate=6.151781337272638E-4]:7.540147612086E-2)[&rate=6.151781337272638E-4]:1.691078144138E-1,(61[&rate=6.151781337272638E-4]:5.682156971058E-2,63[&rate=6.151781337272638E-4]:1.572567929954E-2)[&rate=6.151781337272638E-4]:5.836394334586E-1)[&rate=6.151781337272638E-4]:8.685151390893E-1)[&rate=6.151781337272638E-4]:4.579315073653E-1,(45[&rate=6.151781337272638E-4]:6.274911508277E-1,(((((50[&rate=6.151781337272638E-4]:3.645793495781E-1,49[&rate=6.151781337272638E-4]:3.645793495781E-1)[&rate=6.151781337272638E-4]:1.234356841665E-1,51[&rate=6.151781337272638E-4]:4.934795146189E-1)[&rate=6.151781337272638E-4]:1.431511884566E-2,47[&rate=6.151781337272638E-4]:5.35117037836E-1)[&rate=6.151781337272638E-4]:1.1294065154E-2,44[&rate=6.151781337272638E-4]:5.409466221158E-1)[&rate=6.151781337272638E-4]:2.838804790356E-2,((41[&rate=6.151781337272638E-4]:2.310197126731E-1,(48[&rate=6.151781337272638E-4]:1.928764906917E-1,42[&rate=6.151781337272638E-4]:1.546251245714E-1)[&rate=6.151781337272638E-4]:8.185906897587E-2)[&rate=6.151781337272638E-4]:3.440335917636E-2,(43[&rate=6.151781337272638E-4]:2.943446658787E-1,46[&rate=6.151781337272638E-4]:2.943446658787E-1)[&rate=6.151781337272638E-4]:2.572321471368E-2)[&rate=6.151781337272638E-4]:2.547312703012E-1)[&rate=6.151781337272638E-4]:6.088872124547E-2)[&rate=6.151781337272638E-4]:4.262942591075E-1)[&rate=6.151781337272638E-4]:1.485497333835E-2)[&rate=6.151781337272638E-4]:2.521754291329E-1,((((101[&rate=6.151781337272638E-4]:6.375008612807E-1,((((10[&rate=6.151781337272638E-4]:3.826315482579E-1,15[&rate=6.151781337272638E-4]:4.209877126414E-1)[&rate=6.151781337272638E-4]:2.075089625181E-1,(6[&rate=6.151781337272638E-4]:5.221291444007E-1,18[&rate=6.151781337272638E-4]:5.851428430309E-1)[&rate=6.151781337272638E-4]:5.157301021093E-2)[&rate=6.151781337272638E-4]:1.088737522429E-1,(3[&rate=6.151781337272638E-4]:6.083692669235E-1,(((((83[&rate=6.151781337272638E-4]:2.342540679727E-2,85[&rate=6.151781337272638E-4]:2.342540679727E-2)[&rate=6.151781337272638E-4]:1.277244841696E-1,86[&rate=6.151781337272638E-4]:1.511498909668E-1)[&rate=6.151781337272638E-4]:6.380496971857E-2,(((91[&rate=6.151781337272638E-4]:3.510548130694E-2,90[&rate=6.151781337272638E-4]:3.510548130694E-2)[&rate=6.151781337272638E-4]:2.626862047E-2,92[&rate=6.151781337272638E-4]:6.137410177694E-2)[&rate=6.151781337272638E-4]:7.1563878625E-2,(93[&rate=6.151781337272638E-4]:6.335592906182E-2,84[&rate=6.151781337272638E-4]:4.965729892481E-2)[&rate=6.151781337272638E-4]:6.958205134012E-2)[&rate=6.151781337272638E-4]:9.571551042047E-2)[&rate=6.151781337272638E-4]:1.867775278282E-2,87[&rate=6.151781337272638E-4]:2.336326134682E-1)[&rate=6.151781337272638E-4]:2.029900418937E-2,(89[&rate=6.151781337272638E-4]:9.577808928638E-2,88[&rate=6.151781337272638E-4]:8.207945914937E-2)[&rate=6.151781337272638E-4]:1.718521585082E-1)[&rate=6.151781337272638E-4]:8.94163676663E-1)[&rate=6.151781337272638E-4]:2.215184541064E-2)[&rate=6.151781337272638E-4]:7.922202448099E-1,((((((109[&rate=6.151781337272638E-4]:4.252860041121E-1,(107[&rate=6.151781337272638E-4]:3.610249470091E-1,((114[&rate=6.151781337272638E-4]:1.386310392523E-1,104[&rate=6.151781337272638E-4]:1.98905011855E-1)[&rate=6.151781337272638E-4]:1.21433824093E-1,108[&rate=6.151781337272638E-4]:3.175991099207E-1)[&rate=6.151781337272638E-4]:4.068611106098E-2)[&rate=6.151781337272638E-4]:4.508297491133E-2)[&rate=6.151781337272638E-4]:3.92784433057E-1,(115[&rate=6.151781337272638E-4]:4.587069122348E-1,(13[&rate=6.151781337272638E-4]:3.960962152654E-1,19[&rate=6.151781337272638E-4]:4.344523796491E-1)[&rate=6.151781337272638E-4]:1.448024777912E-1)[&rate=6.151781337272638E-4]:2.799114701399E-1)[&rate=6.151781337272638E-4]:2.421672892044E-1,(116[&rate=6.151781337272638E-4]:7.997209936277E-1,((139[&rate=6.151781337272638E-4]:5.163496206213E-1,(106[&rate=6.151781337272638E-4]:1.846561178737E-1,111[&rate=6.151781337272638E-4]:2.010944740381E-1)[&rate=6.151781337272638E-4]:1.399126808299E-1)[&rate=6.151781337272638E-4]:4.391251017983E-1,(148[&rate=6.151781337272638E-4]:2.625550124159E-1,143[&rate=6.151781337272638E-4]:2.598152863886E-1)[&rate=6.151781337272638E-4]:4.792210798668E-1)[&rate=6.151781337272638E-4]:9.63010657286E-2)[&rate=6.151781337272638E-4]:1.810646779514E-1)[&rate=6.151781337272638E-4]:1.778917991956E-1,(((17[&rate=6.151781337272638E-4]:4.32321560533E-1,14[&rate=6.151781337272638E-4]:3.939653961493E-1)[&rate=6.151781337272638E-4]:3.385029115882E-1,((9[&rate=6.151781337272638E-4]:4.646225492221E-1,(30[&rate=6.151781337272638E-4]:4.291590118099E-1,4[&rate=6.151781337272638E-4]:2.565562720839E-1)[&rate=6.151781337272638E-4]:1.58751208645E-1)[&rate=6.151781337272638E-4]:2.192463164472E-1,(112[&rate=6.151781337272638E-4]:1.584991961612E-1,117[&rate=6.151781337272638E-4]:1.612389221888E-1)[&rate=6.151781337272638E-4]:5.335888475901E-1)[&rate=6.151781337272638E-4]:4.038026398612E-2)[&rate=6.151781337272638E-4]:2.555558389836E-2,(105[&rate=6.151781337272638E-4]:6.49093515286E-1,(113[&rate=6.151781337272638E-4]:6.090268175865E-1,110[&rate=6.151781337272638E-4]:6.035473655318E-1)[&rate=6.151781337272638E-4]:6.746395797327E-2)[&rate=6.151781337272638E-4]:8.153311607605E-2)[&rate=6.151781337272638E-4]:4.828453599607E-1)[&rate=6.151781337272638E-4]:1.590842468374E-1,(((141[&rate=6.151781337272638E-4]:3.824651671205E-1,145[&rate=6.151781337272638E-4]:3.85204893148E-1)[&rate=6.151781337272638E-4]:1.076443136502E-1,144[&rate=6.151781337272638E-4]:4.873697547433E-1)[&rate=6.151781337272638E-4]:1.83263894719E-1,142[&rate=6.151781337272638E-4]:6.761131015172E-1)[&rate=6.151781337272638E-4]:8.964431366429E-1)[&rate=6.151781337272638E-4]:5.752757285119E-2,(((24[&rate=6.151781337272638E-4]:1.001072027095E0,((21[&rate=6.151781337272638E-4]:6.518063751071E-1,28[&rate=6.151781337272638E-4]:6.764639093536E-1)[&rate=6.151781337272638E-4]:1.429641139732E-1,1[&rate=6.151781337272638E-4]:3.312665346387E-2)[&rate=6.151781337272638E-4]:1.871234558234E-1)[&rate=6.151781337272638E-4]:4.731040529181E-1,102[&rate=6.151781337272638E-4]:3.125322443972E-1)[&rate=6.151781337272638E-4]:6.476403464082E-4,((23[&rate=6.151781337272638E-4]:6.196462516182E-1,(20[&rate=6.151781337272638E-4]:3.874130314358E-1,25[&rate=6.151781337272638E-4]:4.065911136275E-1)[&rate=6.151781337272638E-4]:2.240140421004E-1)[&rate=6.151781337272638E-4]:1.483301116288E-1,(140[&rate=6.151781337272638E-4]:6.040617843784E-1,11[&rate=6.151781337272638E-4]:6.232398665701E-1)[&rate=6.151781337272638E-4]:5.980498982766E-2)[&rate=6.151781337272638E-4]:6.958884530033E-1)[&rate=6.151781337272638E-4]:7.032858380191E-2)[&rate=6.151781337272638E-4]:4.197261462586E-2)[&rate=6.151781337272638E-4]:2.174992301643E-1)[&rate=6.151781337272638E-4]:9.093550279881E-1,(40[&rate=6.151781337272638E-4]:5.733967111297E-1,(39[&rate=6.151781337272638E-4]:5.508783807915E-1,((((((31[&rate=6.151781337272638E-4]:6.295781577946E-1,(26[&rate=6.151781337272638E-4]:4.204233122206E-1,(7[&rate=6.151781337272638E-4]:1.244931073585E-1,8[&rate=6.151781337272638E-4]:1.244931073585E-1)[&rate=6.151781337272638E-4]:1.890808897936E-1)[&rate=6.151781337272638E-4]:1.653192291356E-1)[&rate=6.151781337272638E-4]:2.112588822903E-2,(22[&rate=6.151781337272638E-4]:4.97814272164E-1,27[&rate=6.151781337272638E-4]:5.142526283283E-1)[&rate=6.151781337272638E-4]:9.809525331163E-2)[&rate=6.151781337272638E-4]:2.514964879234E-1,2[&rate=6.151781337272638E-4]:6.74803273673E-1)[&rate=6.151781337272638E-4]:1.723395665554E0,97[&rate=6.151781337272638E-4]:3.704348850319E-1)[&rate=6.151781337272638E-4]:6.603511508752E-2,16[&rate=6.151781337272638E-4]:2.593001177603E0)[&rate=6.151781337272638E-4]:1.549552165737E-2,(146[&rate=6.151781337272638E-4]:6.294002643279E-1,147[&rate=6.151781337272638E-4]:5.665587342733E-1)[&rate=6.151781337272638E-4]:1.382208805E-2)[&rate=6.151781337272638E-4]:2.787460764856E-2)[&rate=6.151781337272638E-4]:2.251833033817E-2)[&rate=6.151781337272638E-4]:2.950191453452E-4)[&rate=6.151781337272638E-4]:1.046233977393E-1,((99[&rate=6.151781337272638E-4]:5.13347414897E-1,96[&rate=6.151781337272638E-4]:4.778282892141E-1)[&rate=6.151781337272638E-4]:1.522033518831E-1,(98[&rate=6.151781337272638E-4]:6.431278123076E-1,((94[&rate=6.151781337272638E-4]:2.443497234028E-1,100[&rate=6.151781337272638E-4]:2.443497234028E-1)[&rate=6.151781337272638E-4]:1.078208567596E-1,95[&rate=6.151781337272638E-4]:4.368700337145E-1)[&rate=6.151781337272638E-4]:2.171867403418E-1)[&rate=6.151781337272638E-4]:5.650309752485E-4)[&rate=6.151781337272638E-4]:1.630375852778E-1)[&rate=6.151781337272638E-4]:2.916993720154E-1,38[&rate=6.151781337272638E-4]:9.017084891006E-1)[&rate=6.151781337272638E-4]:2.661018588249E-1)[&rate=6.151781337272638E-4]:2.483672627782E-1)[&rate=6.151781337272638E-4]:5.769235432988E-2,(((122[&rate=6.151781337272638E-4]:4.094717524029E-1,(124[&rate=6.151781337272638E-4]:1.215068808404E-1,123[&rate=6.151781337272638E-4]:1.242391212775E-1)[&rate=6.151781337272638E-4]:2.852326311254E-1)[&rate=6.151781337272638E-4]:4.144859121809E-1,67[&rate=6.151781337272638E-4]:3.226851142431E-1)[&rate=6.151781337272638E-4]:2.030233019372E-1,(66[&rate=6.151781337272638E-4]:1.530292715916E-1,((120[&rate=6.151781337272638E-4]:1.167160856981E0,((135[&rate=6.151781337272638E-4]:5.579297824206E-1,(138[&rate=6.151781337272638E-4]:4.473107632855E-1,136[&rate=6.151781337272638E-4]:3.158039139703E-1)[&rate=6.151781337272638E-4]:3.106190191351E-1)[&rate=6.151781337272638E-4]:6.845024564885E-2,119[&rate=6.151781337272638E-4]:9.743252335488E-1)[&rate=6.151781337272638E-4]:2.887260343915E-1)[&rate=6.151781337272638E-4]:6.246006478896E-1,126[&rate=6.151781337272638E-4]:1.101949393186E0)[&rate=6.151781337272638E-4]:2.982540680904E-1)[&rate=6.151781337272638E-4]:3.726791445887E-1)[&rate=6.151781337272638E-4]:3.457961023379E-1)[&rate=6.151781337272638E-4]:3.057223423607E-2,32[&rate=6.151781337272638E-4]:1.714524590506E-2)[&rate=6.151781337272638E-4]:4.204993652227E-2);
tree STATE_60110000 [&joint=-20985.805981845544,lnP=-20985.805981845544] = [&R] ((32[&rate=5.537953066059123E-4]:2.610646261546E-2,(((((122[&rate=5.537953066059123E-4]:4.109305934321E-1,(124[&rate=5.537953066059123E-4]:1.056630086164E-1,123[&rate=5.537953066059123E-4]:1.083952490535E-1)[&rate=5.537953066059123E-4]:3.025353443787E-1)[&rate=5.537953066059123E-4]:3.413248392538E-1,67[&rate=5.537953066059123E-4]:2.509828823452E-1)[&rate=5.537953066059123E-4]:1.369524925396E-1,(66[&rate=5.537953066059123E-4]:1.858316519307E-1,(126[&rate=5.537953066059123E-4]:1.159102740984E0,((119[&rate=5.537953066059123E-4]:8.381582553169E-1,120[&rate=5.537953066059123E-4]:7.42267844358E-1)[&rate=5.537953066059123E-4]:8.318365809634E-5,(135[&rate=5.537953066059123E-4]:4.114730652735E-1,(138[&rate=5.537953066059123E-4]:3.883737749775E-1,136[&rate=5.537953066059123E-4]:2.568669256623E-1)[&rate=5.537953066059123E-4]:2.23099290296E-1)[&rate=5.537953066059123E-4]:7.882316822211E-2)[&rate=5.537953066059123E-4]:1.106563824653E0)[&rate=5.537953066059123E-4]:2.739031006317E-1)[&rate=5.537953066059123E-4]:2.021037229541E-1)[&rate=5.537953066059123E-4]:3.245095815304E-1,((((35[&rate=5.537953066059123E-4]:1.69601104401E-1,(36[&rate=5.537953066059123E-4]:2.493432140033E-2,(121[&rate=5.537953066059123E-4]:9.151072760241E-1,127[&rate=5.537953066059123E-4]:1.356203166435E0)[&rate=5.537953066059123E-4]:1.189279100171E0)[&rate=5.537953066059123E-4]:1.912421254664E-1)[&rate=5.537953066059123E-4]:1.236787266311E-1,(((((((60[&rate=5.537953066059123E-4]:5.48985640056E-2,64[&rate=5.537953066059123E-4]:2.055834955123E-1)[&rate=5.537953066059123E-4]:9.475377521191E-2,62[&rate=5.537953066059123E-4]:3.414331611353E-1)[&rate=5.537953066059123E-4]:3.155410849705E-2,65[&rate=5.537953066059123E-4]:1.812064477146E-1)[&rate=5.537953066059123E-4]:4.9581553666E-1,(61[&rate=5.537953066059123E-4]:4.366373602502E-1,63[&rate=5.537953066059123E-4]:3.955414698392E-1)[&rate=5.537953066059123E-4]:4.321654460421E-1)[&rate=5.537953066059123E-4]:5.110165823114E-1,((69[&rate=5.537953066059123E-4]:9.176688146138E-1,(129[&rate=5.537953066059123E-4]:2.38467659057E-1,(132[&rate=5.537953066059123E-4]:2.119125212112E-1,(131[&rate=5.537953066059123E-4]:3.848885788022E-2,130[&rate=5.537953066059123E-4]:3.574913185287E-2)[&rate=5.537953066059123E-4]:1.73423663331E-1)[&rate=5.537953066059123E-4]:2.929486387321E-2)[&rate=5.537953066059123E-4]:5.312559500772E-1)[&rate=5.537953066059123E-4]:5.547835173876E-2,118[&rate=5.537953066059123E-4]:9.621882622429E-1)[&rate=5.537953066059123E-4]:4.176311263608E-1)[&rate=5.537953066059123E-4]:1.269287601087E-1,128[&rate=5.537953066059123E-4]:1.367022121315E0)[&rate=5.537953066059123E-4]:2.165034142816E-1,(45[&rate=5.537953066059123E-4]:6.482199795895E-1,(((((47[&rate=5.537953066059123E-4]:8.265464962821E-3,44[&rate=5.537953066059123E-4]:2.800984088569E-3)[&rate=5.537953066059123E-4]:5.265299900438E-1,50[&rate=5.537953066059123E-4]:5.020085697609E-1)[&rate=5.537953066059123E-4]:3.386988697722E-3,51[&rate=5.537953066059123E-4]:5.108600393328E-1)[&rate=5.537953066059123E-4]:7.591161234183E-2,49[&rate=5.537953066059123E-4]:5.813071708004E-1)[&rate=5.537953066059123E-4]:6.024473149826E-4,(43[&rate=5.537953066059123E-4]:5.309096128062E-1,(((48[&rate=5.537953066059123E-4]:1.043284422685E-1,42[&rate=5.537953066059123E-4]:6.60770761483E-2)[&rate=5.537953066059123E-4]:1.943594353499E-1,41[&rate=5.537953066059123E-4]:2.54972030624E-1)[&rate=5.537953066059123E-4]:2.163388006078E-1,46[&rate=5.537953066059123E-4]:5.259556399748E-1)[&rate=5.537953066059123E-4]:4.953972831397E-3)[&rate=5.537953066059123E-4]:8.378689055498E-2)[&rate=5.537953066059123E-4]:4.172019753978E-2)[&rate=5.537953066059123E-4]:1.619093437158E-1)[&rate=5.537953066059123E-4]:2.38521418723E-1)[&rate=5.537953066059123E-4]:9.033667723133E-2,((((98[&rate=5.537953066059123E-4]:6.185363212259E-1,(((94[&rate=5.537953066059123E-4]:1.132586620784E-1,100[&rate=5.537953066059123E-4]:1.132586620784E-1)[&rate=5.537953066059123E-4]:2.264885335215E-1,95[&rate=5.537953066059123E-4]:4.24446649152E-1)[&rate=5.537953066059123E-4]:1.803288526726E-1,(99[&rate=5.537953066059123E-4]:5.50698373778E-1,96[&rate=5.537953066059123E-4]:5.151792480951E-1)[&rate=5.537953066059123E-4]:6.500608979517E-2)[&rate=5.537953066059123E-4]:2.468978114993E-2)[&rate=5.537953066059123E-4]:6.075966275405E-2,((101[&rate=5.537953066059123E-4]:1.094256865399E0,(((((87[&rate=5.537953066059123E-4]:2.08330344349E-1,(((83[&rate=5.537953066059123E-4]:1.297978530941E-1,(86[&rate=5.537953066059123E-4]:5.982252154027E-2,93[&rate=5.537953066059123E-4]:7.352115167729E-2)[&rate=5.537953066059123E-4]:6.997533155386E-2)[&rate=5.537953066059123E-4]:1.208409340174E-2,(85[&rate=5.537953066059123E-4]:9.407350353236E-2,84[&rate=5.537953066059123E-4]:9.407350353236E-2)[&rate=5.537953066059123E-4]:4.780844296351E-2)[&rate=5.537953066059123E-4]:3.187817551905E-2,((91[&rate=5.537953066059123E-4]:3.748524850796E-2,90[&rate=5.537953066059123E-4]:3.748524850796E-2)[&rate=5.537953066059123E-4]:1.966503906099E-2,92[&rate=5.537953066059123E-4]:5.715028756894E-2)[&rate=5.537953066059123E-4]:1.30308464583E-1)[&rate=5.537953066059123E-4]:3.457022233409E-2)[&rate=5.537953066059123E-4]:3.117951436694E-2,(89[&rate=5.537953066059123E-4]:9.234825857453E-2,88[&rate=5.537953066059123E-4]:7.864962843752E-2)[&rate=5.537953066059123E-4]:1.608602302784E-1)[&rate=5.537953066059123E-4]:9.929171826056E-1,((18[&rate=5.537953066059123E-4]:6.312493215064E-1,6[&rate=5.537953066059123E-4]:5.682356228762E-1)[&rate=5.537953066059123E-4]:7.675641741128E-2,(10[&rate=5.537953066059123E-4]:2.791214047575E-1,15[&rate=5.537953066059123E-4]:3.17477569141E-1)[&rate=5.537953066059123E-4]:3.823089916944E-1)[&rate=5.537953066059123E-4]:9.976376815733E-2)[&rate=5.537953066059123E-4]:1.644304287225E-1,3[&rate=5.537953066059123E-4]:8.571314426469E-1)[&rate=5.537953066059123E-4]:7.24336958715E-1,(((((((107[&rate=5.537953066059123E-4]:5.299422744095E-1,(108[&rate=5.537953066059123E-4]:4.942994192654E-1,(114[&rate=5.537953066059123E-4]:2.749884109007E-1,104[&rate=5.537953066059123E-4]:3.352623835035E-1)[&rate=5.537953066059123E-4]:1.617767617893E-1)[&rate=5.537953066059123E-4]:3.290312911673E-2)[&rate=5.537953066059123E-4]:3.221937859897E-2,109[&rate=5.537953066059123E-4]:5.813397352002E-1)[&rate=5.537953066059123E-4]:6.996418012258E-1,((13[&rate=5.537953066059123E-4]:3.895003965573E-1,19[&rate=5.537953066059123E-4]:4.27856560941E-1)[&rate=5.537953066059123E-4]:3.044144038092E-1,115[&rate=5.537953066059123E-4]:6.117230195447E-1)[&rate=5.537953066059123E-4]:5.898064620868E-1)[&rate=5.537953066059123E-4]:1.770314375696E-1,((148[&rate=5.537953066059123E-4]:2.599036122673E-1,143[&rate=5.537953066059123E-4]:2.571638862399E-1)[&rate=5.537953066059123E-4]:5.382984909096E-1,(116[&rate=5.537953066059123E-4]:5.660478818141E-1,(111[&rate=5.537953066059123E-4]:3.862511733239E-1,(139[&rate=5.537953066059123E-4]:4.694374589567E-1,106[&rate=5.537953066059123E-4]:2.77656637039E-1)[&rate=5.537953066059123E-4]:9.215618012058E-2)[&rate=5.537953066059123E-4]:2.565090372573E-1)[&rate=5.537953066059123E-4]:1.937980569791E-1)[&rate=5.537953066059123E-4]:6.187149804078E-1)[&rate=5.537953066059123E-4]:6.981664739164E-2,((113[&rate=5.537953066059123E-4]:6.37788455233E-1,(17[&rate=5.537953066059123E-4]:4.690517897017E-1,14[&rate=5.537953066059123E-4]:4.30695625318E-1)[&rate=5.537953066059123E-4]:2.07092829915E-1)[&rate=5.537953066059123E-4]:4.334017759929E-2,(((112[&rate=5.537953066059123E-4]:5.131021952867E-1,(30[&rate=5.537953066059123E-4]:3.657123663358E-1,4[&rate=5.537953066059123E-4]:1.931096266098E-1)[&rate=5.537953066059123E-4]:2.624583221017E-1)[&rate=5.537953066059123E-4]:2.064381708821E-2,(9[&rate=5.537953066059123E-4]:1.001184420366E-1,117[&rate=5.537953066059123E-4]:1.110773461462E-1)[&rate=5.537953066059123E-4]:4.254083922562E-1)[&rate=5.537953066059123E-4]:1.309982966767E-1,(105[&rate=5.537953066059123E-4]:2.329696749977E-1,110[&rate=5.537953066059123E-4]:2.548874832168E-1)[&rate=5.537953066059123E-4]:4.0437737378E-1)[&rate=5.537953066059123E-4]:1.638432378072E-2)[&rate=5.537953066059123E-4]:8.494407145823E-1)[&rate=5.537953066059123E-4]:3.277363173794E-2,((24[&rate=5.537953066059123E-4]:1.39246854098E0,((21[&rate=5.537953066059123E-4]:7.995999549661E-1,28[&rate=5.537953066059123E-4]:8.242574892125E-1)[&rate=5.537953066059123E-4]:1.937870486928E-1,1[&rate=5.537953066059123E-4]:2.317431680424E-1)[&rate=5.537953066059123E-4]:3.799034551299E-1)[&rate=5.537953066059123E-4]:1.644613570236E-1,(102[&rate=5.537953066059123E-4]:3.699258623501E-1,((23[&rate=5.537953066059123E-4]:7.302962255526E-1,(20[&rate=5.537953066059123E-4]:5.453125078047E-1,25[&rate=5.537953066059123E-4]:5.644905899964E-1)[&rate=5.537953066059123E-4]:1.767645396658E-1)[&rate=5.537953066059123E-4]:9.802770787599E-2,(140[&rate=5.537953066059123E-4]:6.365617773195E-1,11[&rate=5.537953066059123E-4]:6.557398595112E-1)[&rate=5.537953066059123E-4]:8.765256706814E-2)[&rate=5.537953066059123E-4]:6.922868604282E-1)[&rate=5.537953066059123E-4]:2.536020003763E-2)[&rate=5.537953066059123E-4]:9.408431402524E-2)[&rate=5.537953066059123E-4]:7.156713929975E-3,((144[&rate=5.537953066059123E-4]:4.350544028405E-1,(145[&rate=5.537953066059123E-4]:3.236445539213E-1,141[&rate=5.537953066059123E-4]:3.209048278937E-1)[&rate=5.537953066059123E-4]:1.168893009741E-1)[&rate=5.537953066059123E-4]:3.036101915179E-1,142[&rate=5.537953066059123E-4]:7.441440464133E-1)[&rate=5.537953066059123E-4]:9.989583863955E-1)[&rate=5.537953066059123E-4]:8.768103704634E-2)[&rate=5.537953066059123E-4]:5.155281900648E-1)[&rate=5.537953066059123E-4]:4.194324328393E-1,(147[&rate=5.537953066059123E-4]:5.28339359714E-1,((16[&rate=5.537953066059123E-4]:2.542274743118E0,97[&rate=5.537953066059123E-4]:3.857435656351E-1)[&rate=5.537953066059123E-4]:3.80972278125E-3,(2[&rate=5.537953066059123E-4]:7.758018881953E-1,(((22[&rate=5.537953066059123E-4]:5.532905596744E-1,27[&rate=5.537953066059123E-4]:5.697289158388E-1)[&rate=5.537953066059123E-4]:9.228883534376E-2,31[&rate=5.537953066059123E-4]:7.003739155662E-1)[&rate=5.537953066059123E-4]:4.834407495405E-2,(26[&rate=5.537953066059123E-4]:5.864106456354E-1,(7[&rate=5.537953066059123E-4]:3.202011904625E-1,8[&rate=5.537953066059123E-4]:3.202011904625E-1)[&rate=5.537953066059123E-4]:1.593601401044E-1)[&rate=5.537953066059123E-4]:1.184717284464E-1)[&rate=5.537953066059123E-4]:2.544811579491E-1)[&rate=5.537953066059123E-4]:1.641515454417E0)[&rate=5.537953066059123E-4]:1.037077075118E-2)[&rate=5.537953066059123E-4]:6.956282871092E-2)[&rate=5.537953066059123E-4]:1.035554418901E-2)[&rate=5.537953066059123E-4]:1.126061234919E-1,(40[&rate=5.537953066059123E-4]:5.565701521566E-1,(146[&rate=5.537953066059123E-4]:6.52846865351E-1,39[&rate=5.537953066059123E-4]:5.326282861161E-1)[&rate=5.537953066059123E-4]:2.394186604054E-2)[&rate=5.537953066059123E-4]:1.069166547689E-1)[&rate=5.537953066059123E-4]:1.808958119611E-1,38[&rate=5.537953066059123E-4]:7.760766079575E-1)[&rate=5.537953066059123E-4]:2.099053468213E-1)[&rate=5.537953066059123E-4]:1.619732485699E-1,((((53[&rate=5.537953066059123E-4]:7.241248302972E-1,((103[&rate=5.537953066059123E-4]:5.970477489009E-1,(29[&rate=5.537953066059123E-4]:6.136127927139E-1,(5[&rate=5.537953066059123E-4]:1.096841529627E-1,12[&rate=5.537953066059123E-4]:1.480403173462E-1)[&rate=5.537953066059123E-4]:3.587231602992E-1)[&rate=5.537953066059123E-4]:2.163116685158E-1)[&rate=5.537953066059123E-4]:1.357314799225E0,52[&rate=5.537953066059123E-4]:2.90068813565E-1)[&rate=5.537953066059123E-4]:4.422527380436E-1)[&rate=5.537953066059123E-4]:1.180070105106E-1,(((134[&rate=5.537953066059123E-4]:4.354104738484E-1,133[&rate=5.537953066059123E-4]:4.655474601496E-1)[&rate=5.537953066059123E-4]:4.844716467972E-2,137[&rate=5.537953066059123E-4]:5.550905152403E-1)[&rate=5.537953066059123E-4]:1.039541100961E0,((((74[&rate=5.537953066059123E-4]:3.320634426989E-1,76[&rate=5.537953066059123E-4]:3.320634426989E-1)[&rate=5.537953066059123E-4]:3.805489277521E-3,70[&rate=5.537953066059123E-4]:2.975127675929E-1)[&rate=5.537953066059123E-4]:2.779470540644E-1,75[&rate=5.537953066059123E-4]:6.138159860408E-1)[&rate=5.537953066059123E-4]:8.046867300965E-2,((((71[&rate=5.537953066059123E-4]:5.817040468379E-2,73[&rate=5.537953066059123E-4]:1.266635553686E-1)[&rate=5.537953066059123E-4]:2.048149513729E-1,77[&rate=5.537953066059123E-4]:3.259990546868E-1)[&rate=5.537953066059123E-4]:1.293841460807E-1,(80[&rate=5.537953066059123E-4]:6.057159552075E-2,81[&rate=5.537953066059123E-4]:6.057159552075E-2)[&rate=5.537953066059123E-4]:3.509759888083E-1)[&rate=5.537953066059123E-4]:5.630268450552E-2,((79[&rate=5.537953066059123E-4]:3.349334280633E-1,(78[&rate=5.537953066059123E-4]:1.32870514349E-1,72[&rate=5.537953066059123E-4]:1.109527061297E-1)[&rate=5.537953066059123E-4]:2.020629137144E-1)[&rate=5.537953066059123E-4]:1.050873001452E-1,82[&rate=5.537953066059123E-4]:4.482399062906E-1)[&rate=5.537953066059123E-4]:3.604871870836E-2)[&rate=5.537953066059123E-4]:1.771193217227E-1)[&rate=5.537953066059123E-4]:8.236346283841E-1)[&rate=5.537953066059123E-4]:7.067561198535E-2)[&rate=5.537953066059123E-4]:4.94732243821E-1,125[&rate=5.537953066059123E-4]:1.126481570968E0)[&rate=5.537953066059123E-4]:1.129323401693E-1,((57[&rate=5.537953066059123E-4]:4.632887345266E-1,((56[&rate=5.537953066059123E-4]:2.650787216135E-1,55[&rate=5.537953066059123E-4]:2.650787216135E-1)[&rate=5.537953066059123E-4]:1.07928877247E-1,((37[&rate=5.537953066059123E-4]:9.360893109685E-2,59[&rate=5.537953066059123E-4]:5.535756497663E-2)[&rate=5.537953066059123E-4]:2.803768146887E-1,(54[&rate=5.537953066059123E-4]:2.776327334365E-1,58[&rate=5.537953066059123E-4]:3.350097826168E-1)[&rate=5.537953066059123E-4]:1.985028010868E-2)[&rate=5.537953066059123E-4]:4.54699405067E-2)[&rate=5.537953066059123E-4]:7.935217391742E-2)[&rate=5.537953066059123E-4]:3.380004787058E-1,68[&rate=5.537953066059123E-4]:7.493766449264E-1)[&rate=5.537953066059123E-4]:3.233705995438E-1)[&rate=5.537953066059123E-4]:2.056315013535E-2)[&rate=5.537953066059123E-4]:1.668551995821E-1)[&rate=5.537953066059123E-4]:1.975265101119E-1,33[&rate=5.537953066059123E-4]:3.051941173274E-2)[&rate=5.537953066059123E-4]:1.066502937434E-3)[&rate=5.537953066059123E-4]:1.164369050344E-1,34[&rate=5.537953066059123E-4]:1.644611758689E-1);
tree STATE_60120000 [&joint=-20988.26327459734,lnP=-20988.26327459734] = [&R] (33[&rate=5.192694788201158E-4]:6.982971764265E-2,((((66[&rate=5.192694788201158E-4]:4.267829584071E-1,((123[&rate=5.192694788201158E-4]:3.954454843709E-1,(124[&rate=5.192694788201158E-4]:2.912361937936E-1,122[&rate=5.192694788201158E-4]:2.939684342307E-1)[&rate=5.192694788201158E-4]:1.014770501402E-1)[&rate=5.192694788201158E-4]:4.800626191313E-1,67[&rate=5.192694788201158E-4]:3.742355531615E-1)[&rate=5.192694788201158E-4]:5.254740524557E-2)[&rate=5.192694788201158E-4]:2.485486699289E-2,(126[&rate=5.192694788201158E-4]:1.106897885161E0,((135[&rate=5.192694788201158E-4]:6.084587004653E-1,(138[&rate=5.192694788201158E-4]:2.621912059091E-1,136[&rate=5.192694788201158E-4]:1.306843565939E-1)[&rate=5.192694788201158E-4]:5.462674945563E-1)[&rate=5.192694788201158E-4]:8.29611814019E-2,(119[&rate=5.192694788201158E-4]:9.883881492157E-1,120[&rate=5.192694788201158E-4]:8.924977382568E-1)[&rate=5.192694788201158E-4]:5.097693813091E-2)[&rate=5.192694788201158E-4]:8.532353204585E-1)[&rate=5.192694788201158E-4]:5.919141299236E-1)[&rate=5.192694788201158E-4]:2.226627067735E-1,(((125[&rate=5.192694788201158E-4]:9.250206444493E-1,(((103[&rate=5.192694788201158E-4]:6.411383503807E-1,(29[&rate=5.192694788201158E-4]:5.54998760507E-1,(5[&rate=5.192694788201158E-4]:1.148300250871E-1,12[&rate=5.192694788201158E-4]:1.531861894706E-1)[&rate=5.192694788201158E-4]:2.949632559679E-1)[&rate=5.192694788201158E-4]:3.190163022025E-1)[&rate=5.192694788201158E-4]:1.690694864377E0,52[&rate=5.192694788201158E-4]:6.675394801964E-1)[&rate=5.192694788201158E-4]:2.224732715791E-1,((((((76[&rate=5.192694788201158E-4]:5.869060443577E-1,74[&rate=5.192694788201158E-4]:5.869060443577E-1)[&rate=5.192694788201158E-4]:2.960622750892E-3,70[&rate=5.192694788201158E-4]:5.515105027252E-1)[&rate=5.192694788201158E-4]:7.59186764854E-2,75[&rate=5.192694788201158E-4]:6.65785343594E-1)[&rate=5.192694788201158E-4]:8.93442391495E-2,(((((78[&rate=5.192694788201158E-4]:1.786925110995E-1,72[&rate=5.192694788201158E-4]:1.567747028802E-1)[&rate=5.192694788201158E-4]:1.938986736989E-1,82[&rate=5.192694788201158E-4]:3.808103628805E-1)[&rate=5.192694788201158E-4]:9.810585452603E-3,(79[&rate=5.192694788201158E-4]:7.804334442704E-2,71[&rate=5.192694788201158E-4]:5.064608415301E-2)[&rate=5.192694788201158E-4]:3.043584258239E-1)[&rate=5.192694788201158E-4]:1.991790513851E-1,(80[&rate=5.192694788201158E-4]:1.347758243756E-1,81[&rate=5.192694788201158E-4]:1.347758243756E-1)[&rate=5.192694788201158E-4]:4.385858191782E-1)[&rate=5.192694788201158E-4]:3.199442049975E-4,(77[&rate=5.192694788201158E-4]:5.966083145313E-1,73[&rate=5.192694788201158E-4]:6.02087766586E-1)[&rate=5.192694788201158E-4]:2.09088896659E-2)[&rate=5.192694788201158E-4]:1.321329264916E-1)[&rate=5.192694788201158E-4]:7.726399756961E-1,((133[&rate=5.192694788201158E-4]:7.369039762242E-1,134[&rate=5.192694788201158E-4]:7.067669899231E-1)[&rate=5.192694788201158E-4]:3.489000232184E-2,137[&rate=5.192694788201158E-4]:8.128898689571E-1)[&rate=5.192694788201158E-4]:7.915920182496E-1)[&rate=5.192694788201158E-4]:5.579078570351E-2,53[&rate=5.192694788201158E-4]:8.37097285531E-1)[&rate=5.192694788201158E-4]:4.471874493319E-2)[&rate=5.192694788201158E-4]:2.535871276463E-1)[&rate=5.192694788201158E-4]:2.30342483938E-1,((57[&rate=5.192694788201158E-4]:5.013102856049E-1,((((59[&rate=5.192694788201158E-4]:2.907997233497E-1,37[&rate=5.192694788201158E-4]:3.290510894699E-1)[&rate=5.192694788201158E-4]:1.368274139001E-2,54[&rate=5.192694788201158E-4]:2.662310986195E-1)[&rate=5.192694788201158E-4]:5.487185512514E-2,(56[&rate=5.192694788201158E-4]:2.761546854034E-1,55[&rate=5.192694788201158E-4]:2.761546854034E-1)[&rate=5.192694788201158E-4]:7.500291314984E-2)[&rate=5.192694788201158E-4]:8.747745805941E-2,58[&rate=5.192694788201158E-4]:4.659574609844E-1)[&rate=5.192694788201158E-4]:5.174626724353E-2)[&rate=5.192694788201158E-4]:3.224562492414E-1,68[&rate=5.192694788201158E-4]:7.718539665403E-1)[&rate=5.192694788201158E-4]:2.168424951803E-1)[&rate=5.192694788201158E-4]:1.707361041698E-1,((((35[&rate=5.192694788201158E-4]:7.67121834319E-3,36[&rate=5.192694788201158E-4]:5.424656080895E-2)[&rate=5.192694788201158E-4]:2.530493957728E-1,(121[&rate=5.192694788201158E-4]:2.328291056499E0,127[&rate=5.192694788201158E-4]:2.76938694691E0)[&rate=5.192694788201158E-4]:5.845695487722E-2)[&rate=5.192694788201158E-4]:1.683681073798E-2,((128[&rate=5.192694788201158E-4]:1.431641318831E0,(((131[&rate=5.192694788201158E-4]:3.476093316392E-1,(130[&rate=5.192694788201158E-4]:2.50517269437E-1,(129[&rate=5.192694788201158E-4]:2.075066545912E-1,132[&rate=5.192694788201158E-4]:2.102463806185E-1)[&rate=5.192694788201158E-4]:4.301061484581E-2)[&rate=5.192694788201158E-4]:9.43523361748E-2)[&rate=5.192694788201158E-4]:1.617564670841E-1,(118[&rate=5.192694788201158E-4]:5.58997247649E-1,69[&rate=5.192694788201158E-4]:5.699561517587E-1)[&rate=5.192694788201158E-4]:8.46151264168E-2)[&rate=5.192694788201158E-4]:9.156514874009E-1,(((60[&rate=5.192694788201158E-4]:7.527291150847E-2,(62[&rate=5.192694788201158E-4]:2.371880375795E-1,64[&rate=5.192694788201158E-4]:1.960921471684E-1)[&rate=5.192694788201158E-4]:2.986569584673E-2)[&rate=5.192694788201158E-4]:2.75123418595E-1,65[&rate=5.192694788201158E-4]:3.503963301034E-1)[&rate=5.192694788201158E-4]:1.102812987723E-1,(61[&rate=5.192694788201158E-4]:8.451285356853E-2,63[&rate=5.192694788201158E-4]:4.341696315749E-2)[&rate=5.192694788201158E-4]:5.67945597225E-1)[&rate=5.192694788201158E-4]:9.068054106733E-1)[&rate=5.192694788201158E-4]:1.210348476163E-2)[&rate=5.192694788201158E-4]:2.945129568045E-1,(45[&rate=5.192694788201158E-4]:7.058378913685E-1,(((47[&rate=5.192694788201158E-4]:1.330954676282E-1,44[&rate=5.192694788201158E-4]:1.276309867539E-1)[&rate=5.192694788201158E-4]:4.804783963351E-1,51[&rate=5.192694788201158E-4]:5.862514595918E-1)[&rate=5.192694788201158E-4]:6.597799250044E-2,((50[&rate=5.192694788201158E-4]:4.257365058155E-1,49[&rate=5.192694788201158E-4]:4.257365058155E-1)[&rate=5.192694788201158E-4]:1.752534853237E-1,((42[&rate=5.192694788201158E-4]:4.450248291043E-1,(48[&rate=5.192694788201158E-4]:4.473355655137E-1,41[&rate=5.192694788201158E-4]:4.036197185192E-1)[&rate=5.192694788201158E-4]:3.594062971086E-2)[&rate=5.192694788201158E-4]:8.646257289621E-2,(46[&rate=5.192694788201158E-4]:5.033633583729E-1,43[&rate=5.192694788201158E-4]:5.033633583729E-1)[&rate=5.192694788201158E-4]:7.730437149634E-2)[&rate=5.192694788201158E-4]:5.310914651572E-2)[&rate=5.192694788201158E-4]:4.577498007876E-2)[&rate=5.192694788201158E-4]:3.448275621614E-2)[&rate=5.192694788201158E-4]:2.469201719758E-1)[&rate=5.192694788201158E-4]:8.017027250612E-2)[&rate=5.192694788201158E-4]:2.562521308005E-1,(((((39[&rate=5.192694788201158E-4]:5.353568947988E-1,16[&rate=5.192694788201158E-4]:2.620849820916E0)[&rate=5.192694788201158E-4]:7.165425772803E-3,((101[&rate=5.192694788201158E-4]:1.236274695228E0,((3[&rate=5.192694788201158E-4]:8.594453071402E-1,((6[&rate=5.192694788201158E-4]:5.255156894981E-1,18[&rate=5.192694788201158E-4]:5.885293881282E-1)[&rate=5.192694788201158E-4]:1.491027451114E-1,(10[&rate=5.192694788201158E-4]:5.8985649429E-1,15[&rate=5.192694788201158E-4]:6.282126586735E-1)[&rate=5.192694788201158E-4]:1.012002964838E-1)[&rate=5.192694788201158E-4]:2.368816670512E-1)[&rate=5.192694788201158E-4]:9.730594724105E-1,((((89[&rate=5.192694788201158E-4]:9.006136953013E-2,88[&rate=5.192694788201158E-4]:7.636273939312E-2)[&rate=5.192694788201158E-4]:1.526202223775E-1,87[&rate=5.192694788201158E-4]:2.289829617706E-1)[&rate=5.192694788201158E-4]:9.895448604056E-2,(((91[&rate=5.192694788201158E-4]:1.267830314019E-1,90[&rate=5.192694788201158E-4]:1.267830314019E-1)[&rate=5.192694788201158E-4]:3.074887704931E-2,92[&rate=5.192694788201158E-4]:1.575319084512E-1)[&rate=5.192694788201158E-4]:1.24242639594E-1,((85[&rate=5.192694788201158E-4]:1.503135307676E-1,((86[&rate=5.192694788201158E-4]:1.001753946549E-1,83[&rate=5.192694788201158E-4]:1.001753946549E-1)[&rate=5.192694788201158E-4]:2.062022641717E-2,93[&rate=5.192694788201158E-4]:1.34494251209E-1)[&rate=5.192694788201158E-4]:2.951790969553E-2)[&rate=5.192694788201158E-4]:3.428011389945E-2,84[&rate=5.192694788201158E-4]:1.84593644667E-1)[&rate=5.192694788201158E-4]:8.348227324124E-2)[&rate=5.192694788201158E-4]:5.986152990293E-2)[&rate=5.192694788201158E-4]:1.832512227439E0,((((144[&rate=5.192694788201158E-4]:3.271524804506E-1,(141[&rate=5.192694788201158E-4]:2.330129973874E-2,145[&rate=5.192694788201158E-4]:2.604102576633E-2)[&rate=5.192694788201158E-4]:3.065909067392E-1)[&rate=5.192694788201158E-4]:3.406046413187E-1,142[&rate=5.192694788201158E-4]:6.732365738243E-1)[&rate=5.192694788201158E-4]:9.909119874912E-1,(((((106[&rate=5.192694788201158E-4]:1.643560567883E-1,(111[&rate=5.192694788201158E-4]:4.727653254774E-2,139[&rate=5.192694788201158E-4]:2.226189983011E-1)[&rate=5.192694788201158E-4]:1.33517880405E-1)[&rate=5.192694788201158E-4]:2.120827941859E-1,116[&rate=5.192694788201158E-4]:3.161648783714E-1)[&rate=5.192694788201158E-4]:7.204517222797E-1,(148[&rate=5.192694788201158E-4]:1.404607902217E-1,143[&rate=5.192694788201158E-4]:1.377210641944E-1)[&rate=5.192694788201158E-4]:9.345119748131E-1)[&rate=5.192694788201158E-4]:7.193481971976E-2,((13[&rate=5.192694788201158E-4]:5.662508121735E-1,19[&rate=5.192694788201158E-4]:6.046069765571E-1)[&rate=5.192694788201158E-4]:4.96534960918E-1,(115[&rate=5.192694788201158E-4]:9.32672236843E-1,((((114[&rate=5.192694788201158E-4]:5.859930203359E-2,104[&rate=5.192694788201158E-4]:1.188732746364E-1)[&rate=5.192694788201158E-4]:1.43309605771E-1,108[&rate=5.192694788201158E-4]:2.5944315438E-1)[&rate=5.192694788201158E-4]:3.236113449954E-1,107[&rate=5.192694788201158E-4]:5.857942254027E-1)[&rate=5.192694788201158E-4]:6.041088769541E-3,109[&rate=5.192694788201158E-4]:6.11013396364E-1)[&rate=5.192694788201158E-4]:4.011108952735E-1)[&rate=5.192694788201158E-4]:4.792175542654E-2)[&rate=5.192694788201158E-4]:1.279574281013E-1)[&rate=5.192694788201158E-4]:1.689893834962E-1,((105[&rate=5.192694788201158E-4]:6.42000734032E-1,110[&rate=5.192694788201158E-4]:6.639185422511E-1)[&rate=5.192694788201158E-4]:3.555325254459E-1,((9[&rate=5.192694788201158E-4]:8.864255766456E-1,((17[&rate=5.192694788201158E-4]:3.552247203699E-1,14[&rate=5.192694788201158E-4]:3.168685559862E-1)[&rate=5.192694788201158E-4]:4.635790303835E-1,((112[&rate=5.192694788201158E-4]:4.491602312768E-1,117[&rate=5.192694788201158E-4]:4.518999573044E-1)[&rate=5.192694788201158E-4]:3.078378780325E-1,113[&rate=5.192694788201158E-4]:7.569981093093E-1)[&rate=5.192694788201158E-4]:2.344947706046E-2)[&rate=5.192694788201158E-4]:1.141971683579E-1)[&rate=5.192694788201158E-4]:1.210403413198E-1,(30[&rate=5.192694788201158E-4]:4.566896514418E-1,4[&rate=5.192694788201158E-4]:2.840869117158E-1)[&rate=5.192694788201158E-4]:6.740639377565E-1)[&rate=5.192694788201158E-4]:9.245423704278E-3)[&rate=5.192694788201158E-4]:3.348020649373E-1)[&rate=5.192694788201158E-4]:1.318132369003E-1)[&rate=5.192694788201158E-4]:3.162587307037E-2,(((1[&rate=5.192694788201158E-4]:2.613084882092E-1,(21[&rate=5.192694788201158E-4]:3.355204776038E-1,28[&rate=5.192694788201158E-4]:3.601780118503E-1)[&rate=5.192694788201158E-4]:6.874318462219E-1)[&rate=5.192694788201158E-4]:2.526300672297E-1,24[&rate=5.192694788201158E-4]:1.294760473247E0)[&rate=5.192694788201158E-4]:2.046328667399E-1,(102[&rate=5.192694788201158E-4]:1.138286891993E-1,((140[&rate=5.192694788201158E-4]:5.536636213393E-1,11[&rate=5.192694788201158E-4]:5.728417035311E-1)[&rate=5.192694788201158E-4]:8.846463112306E-2,((20[&rate=5.192694788201158E-4]:2.704605669217E-1,25[&rate=5.192694788201158E-4]:2.896386491134E-1)[&rate=5.192694788201158E-4]:2.958016958784E-1,23[&rate=5.192694788201158E-4]:5.744814408821E-1)[&rate=5.192694788201158E-4]:1.717564006212E-1)[&rate=5.192694788201158E-4]:5.182757792026E-1)[&rate=5.192694788201158E-4]:2.239208151714E-1)[&rate=5.192694788201158E-4]:1.114495875494E-1)[&rate=5.192694788201158E-4]:1.742642819605E-1)[&rate=5.192694788201158E-4]:2.117811316975E-1)[&rate=5.192694788201158E-4]:4.065096417053E-1)[&rate=5.192694788201158E-4]:1.849264196618E-1,147[&rate=5.192694788201158E-4]:5.054140050767E-1)[&rate=5.192694788201158E-4]:9.448536467525E-2)[&rate=5.192694788201158E-4]:2.31517473763E-2,((146[&rate=5.192694788201158E-4]:6.403752115792E-1,((2[&rate=5.192694788201158E-4]:8.212541755785E-1,((22[&rate=5.192694788201158E-4]:6.240399558544E-1,27[&rate=5.192694788201158E-4]:6.404783120187E-1)[&rate=5.192694788201158E-4]:2.678781044263E-1,((26[&rate=5.192694788201158E-4]:6.322509261814E-1,(7[&rate=5.192694788201158E-4]:3.436136591429E-1,8[&rate=5.192694788201158E-4]:3.436136591429E-1)[&rate=5.192694788201158E-4]:1.8178795197E-1)[&rate=5.192694788201158E-4]:1.554139339848E-1,31[&rate=5.192694788201158E-4]:8.315004766047E-1)[&rate=5.192694788201158E-4]:1.15212104224E-1)[&rate=5.192694788201158E-4]:1.019388550239E-1)[&rate=5.192694788201158E-4]:1.508080183561E0,97[&rate=5.192694788201158E-4]:3.015703049436E-1)[&rate=5.192694788201158E-4]:1.475480760345E-1)[&rate=5.192694788201158E-4]:1.825651712606E-2,40[&rate=5.192694788201158E-4]:5.384131494704E-1)[&rate=5.192694788201158E-4]:2.726091847755E-2)[&rate=5.192694788201158E-4]:5.960703036058E-3,((99[&rate=5.192694788201158E-4]:5.249791346905E-1,96[&rate=5.192694788201158E-4]:4.894600090076E-1)[&rate=5.192694788201158E-4]:1.492392917391E-1,((95[&rate=5.192694788201158E-4]:5.044675318676E-1,(100[&rate=5.192694788201158E-4]:3.915701536161E-1,94[&rate=5.192694788201158E-4]:3.915701536161E-1)[&rate=5.192694788201158E-4]:2.819792469941E-2)[&rate=5.192694788201158E-4]:1.533776424645E-1,98[&rate=5.192694788201158E-4]:6.469162125834E-1)[&rate=5.192694788201158E-4]:5.444290348979E-3)[&rate=5.192694788201158E-4]:4.768956859795E-2)[&rate=5.192694788201158E-4]:2.835586448196E-1,38[&rate=5.192694788201158E-4]:7.868874048745E-1)[&rate=5.192694788201158E-4]:3.492875972955E-1)[&rate=5.192694788201158E-4]:7.790237246353E-2)[&rate=5.192694788201158E-4]:6.25886040554E-2)[&rate=5.192694788201158E-4]:2.302036759526E-1,(32[&rate=5.192694788201158E-4]:1.036216505793E-2,34[&rate=5.192694788201158E-4]:3.227997327702E-2)[&rate=5.192694788201158E-4]:9.210536218941E-3)[&rate=5.192694788201158E-4]:4.477756431106E-2);
tree STATE_60130000 [&joint=-20987.452144809988,lnP=-20987.452144809988] = [&R] ((((((125[&rate=5.371687458781205E-4]:1.158655564522E0,((137[&rate=5.371687458781205E-4]:8.583886220821E-1,(133[&rate=5.371687458781205E-4]:5.783081068902E-1,134[&rate=5.371687458781205E-4]:5.48171120589E-1)[&rate=5.371687458781205E-4]:2.389846247808E-1)[&rate=5.371687458781205E-4]:1.096700326315E0,((((((76[&rate=5.371687458781205E-4]:5.131535969034E-1,74[&rate=5.371687458781205E-4]:5.131535969034E-1)[&rate=5.371687458781205E-4]:3.532139559813E-2,70[&rate=5.371687458781205E-4]:5.101188281181E-1)[&rate=5.371687458781205E-4]:5.159631404706E-2,75[&rate=5.371687458781205E-4]:6.000713065486E-1)[&rate=5.371687458781205E-4]:2.921039159416E-1,(((73[&rate=5.371687458781205E-4]:5.56783059157E-1,77[&rate=5.371687458781205E-4]:5.513036071023E-1)[&rate=5.371687458781205E-4]:4.282927320272E-3,(80[&rate=5.371687458781205E-4]:5.556849375064E-2,81[&rate=5.371687458781205E-4]:5.556849375064E-2)[&rate=5.371687458781205E-4]:4.561824242335E-1)[&rate=5.371687458781205E-4]:1.086005050393E-2,(((71[&rate=5.371687458781205E-4]:1.054445461224E-1,79[&rate=5.371687458781205E-4]:1.328418063964E-1)[&rate=5.371687458781205E-4]:9.061645136264E-2,82[&rate=5.371687458781205E-4]:2.316774358411E-1)[&rate=5.371687458781205E-4]:3.924024027237E-2,(78[&rate=5.371687458781205E-4]:2.946637034174E-2,72[&rate=5.371687458781205E-4]:7.548562122425E-3)[&rate=5.371687458781205E-4]:2.332321276897E-1)[&rate=5.371687458781205E-4]:2.68131648539E-1)[&rate=5.371687458781205E-4]:3.20249185509E-1)[&rate=5.371687458781205E-4]:6.709924426777E-1,53[&rate=5.371687458781205E-4]:8.167046065558E-1)[&rate=5.371687458781205E-4]:3.022435344563E-2,((103[&rate=5.371687458781205E-4]:6.689663124881E-1,(29[&rate=5.371687458781205E-4]:5.012801496623E-1,(5[&rate=5.371687458781205E-4]:2.000213653216E-1,12[&rate=5.371687458781205E-4]:2.383775297051E-1)[&rate=5.371687458781205E-4]:1.560533048887E-1)[&rate=5.371687458781205E-4]:4.005628751546E-1)[&rate=5.371687458781205E-4]:1.42024903976E0,52[&rate=5.371687458781205E-4]:4.249216176873E-1)[&rate=5.371687458781205E-4]:4.302040636255E-1)[&rate=5.371687458781205E-4]:2.849846010168E-1)[&rate=5.371687458781205E-4]:2.371245171651E-1)[&rate=5.371687458781205E-4]:1.137221647935E-1,(((56[&rate=5.371687458781205E-4]:3.836188713053E-1,((37[&rate=5.371687458781205E-4]:1.081232939095E-1,54[&rate=5.371687458781205E-4]:3.162056166901E-2)[&rate=5.371687458781205E-4]:2.949323482644E-1,((57[&rate=5.371687458781205E-4]:1.967927105969E-1,59[&rate=5.371687458781205E-4]:1.940604701598E-1)[&rate=5.371687458781205E-4]:1.700221995786E-1,58[&rate=5.371687458781205E-4]:3.832083527985E-1)[&rate=5.371687458781205E-4]:7.216063152784E-4)[&rate=5.371687458781205E-4]:2.70113165633E-2)[&rate=5.371687458781205E-4]:1.268526323953E-1,55[&rate=5.371687458781205E-4]:5.104715037007E-1)[&rate=5.371687458781205E-4]:2.903812855585E-1,68[&rate=5.371687458781205E-4]:7.598691827018E-1)[&rate=5.371687458781205E-4]:3.458418799472E-1)[&rate=5.371687458781205E-4]:1.529624678637E-1,(((((121[&rate=5.371687458781205E-4]:2.19285488529E0,((((118[&rate=5.371687458781205E-4]:6.437756232124E-1,69[&rate=5.371687458781205E-4]:6.547345273221E-1)[&rate=5.371687458781205E-4]:5.701234793709E-1,((132[&rate=5.371687458781205E-4]:1.76657412558E-1,129[&rate=5.371687458781205E-4]:1.739176865306E-1)[&rate=5.371687458781205E-4]:1.567790225772E-1,(130[&rate=5.371687458781205E-4]:1.035533598699E-1,131[&rate=5.371687458781205E-4]:1.062930858973E-1)[&rate=5.371687458781205E-4]:2.271433492379E-1)[&rate=5.371687458781205E-4]:7.462160921056E-1)[&rate=5.371687458781205E-4]:3.455023833804E-1,(128[&rate=5.371687458781205E-4]:1.127448614061E0,(((62[&rate=5.371687458781205E-4]:5.282207792935E-1,(60[&rate=5.371687458781205E-4]:3.295954279145E-1,64[&rate=5.371687458781205E-4]:4.802803594212E-1)[&rate=5.371687458781205E-4]:6.844529461241E-3)[&rate=5.371687458781205E-4]:5.630276737551E-2,65[&rate=5.371687458781205E-4]:3.927427247512E-1)[&rate=5.371687458781205E-4]:2.513298441773E-2,(61[&rate=5.371687458781205E-4]:2.488309355666E-1,63[&rate=5.371687458781205E-4]:2.077350451555E-1)[&rate=5.371687458781205E-4]:3.608255955201E-1)[&rate=5.371687458781205E-4]:6.575181103714E-1)[&rate=5.371687458781205E-4]:2.922268445056E-1)[&rate=5.371687458781205E-4]:1.510023262172E-1,35[&rate=5.371687458781205E-4]:4.191066149599E-2)[&rate=5.371687458781205E-4]:2.491682653391E-2)[&rate=5.371687458781205E-4]:1.509836963587E-1,(127[&rate=5.371687458781205E-4]:2.770012038642E0,36[&rate=5.371687458781205E-4]:2.494640934371E-1)[&rate=5.371687458781205E-4]:1.492243341731E-2)[&rate=5.371687458781205E-4]:1.578357549465E-1,(45[&rate=5.371687458781205E-4]:6.600456014727E-1,(47[&rate=5.371687458781205E-4]:6.436864606629E-1,(((50[&rate=5.371687458781205E-4]:4.816264466676E-1,49[&rate=5.371687458781205E-4]:4.816264466676E-1)[&rate=5.371687458781205E-4]:1.114838983919E-1,((46[&rate=5.371687458781205E-4]:5.288755704013E-1,((48[&rate=5.371687458781205E-4]:3.519271071026E-1,41[&rate=5.371687458781205E-4]:3.082112601081E-1)[&rate=5.371687458781205E-4]:1.327073091955E-1,42[&rate=5.371687458781205E-4]:4.463830501779E-1)[&rate=5.371687458781205E-4]:3.331219235471E-2)[&rate=5.371687458781205E-4]:1.83893371787E-2,43[&rate=5.371687458781205E-4]:5.4726490758E-1)[&rate=5.371687458781205E-4]:7.863232272524E-2)[&rate=5.371687458781205E-4]:1.068999679619E-2,(44[&rate=5.371687458781205E-4]:6.025379130806E-1,51[&rate=5.371687458781205E-4]:5.806799895833E-1)[&rate=5.371687458781205E-4]:2.858483314663E-2)[&rate=5.371687458781205E-4]:7.099233561458E-3)[&rate=5.371687458781205E-4]:2.455586212119E-2)[&rate=5.371687458781205E-4]:4.709722488588E-1)[&rate=5.371687458781205E-4]:1.763897103716E-1,(((147[&rate=5.371687458781205E-4]:6.05988789577E-1,(39[&rate=5.371687458781205E-4]:5.354639410986E-1,((99[&rate=5.371687458781205E-4]:4.391629520817E-1,96[&rate=5.371687458781205E-4]:4.036438263988E-1)[&rate=5.371687458781205E-4]:1.634515998451E-1,(98[&rate=5.371687458781205E-4]:5.505829858248E-1,(95[&rate=5.371687458781205E-4]:4.529617413334E-1,(100[&rate=5.371687458781205E-4]:2.160654399432E-1,94[&rate=5.371687458781205E-4]:2.160654399432E-1)[&rate=5.371687458781205E-4]:1.521968478382E-1)[&rate=5.371687458781205E-4]:1.085502062401E-1)[&rate=5.371687458781205E-4]:3.017364260479E-2)[&rate=5.371687458781205E-4]:8.312261321538E-2)[&rate=5.371687458781205E-4]:1.314779929805E-2)[&rate=5.371687458781205E-4]:1.033992289404E-2,(16[&rate=5.371687458781205E-4]:2.612971388699E0,((((101[&rate=5.371687458781205E-4]:8.051521836899E-1,((((141[&rate=5.371687458781205E-4]:4.111802385528E-1,(145[&rate=5.371687458781205E-4]:4.01948076427E-1,144[&rate=5.371687458781205E-4]:3.96468624372E-1)[&rate=5.371687458781205E-4]:1.197188815337E-2)[&rate=5.371687458781205E-4]:1.256627674364E-1,142[&rate=5.371687458781205E-4]:5.395827320168E-1)[&rate=5.371687458781205E-4]:1.276388338979E0,(((((140[&rate=5.371687458781205E-4]:3.381628656832E-1,11[&rate=5.371687458781205E-4]:3.57340947875E-1)[&rate=5.371687458781205E-4]:1.843663035601E-1,((20[&rate=5.371687458781205E-4]:4.211186312649E-1,25[&rate=5.371687458781205E-4]:4.402967134566E-1)[&rate=5.371687458781205E-4]:9.125915614177E-2,23[&rate=5.371687458781205E-4]:5.205969654887E-1)[&rate=5.371687458781205E-4]:1.060417927956E-1)[&rate=5.371687458781205E-4]:5.765567937654E-1,102[&rate=5.371687458781205E-4]:5.251062054299E-2)[&rate=5.371687458781205E-4]:1.844977062242E-1,((1[&rate=5.371687458781205E-4]:9.541333131651E-2,(21[&rate=5.371687458781205E-4]:3.571423718424E-1,28[&rate=5.371687458781205E-4]:3.817999060888E-1)[&rate=5.371687458781205E-4]:4.999147950906E-1)[&rate=5.371687458781205E-4]:1.598535786815E-1,24[&rate=5.371687458781205E-4]:1.036088827806E0)[&rate=5.371687458781205E-4]:3.625633345773E-1)[&rate=5.371687458781205E-4]:3.080316620324E-1,(((((139[&rate=5.371687458781205E-4]:1.877520764215E-1,111[&rate=5.371687458781205E-4]:1.240961066809E-2)[&rate=5.371687458781205E-4]:2.660765532569E-1,106[&rate=5.371687458781205E-4]:2.620478077606E-1)[&rate=5.371687458781205E-4]:5.03523421967E-1,((148[&rate=5.371687458781205E-4]:1.588755372854E-1,143[&rate=5.371687458781205E-4]:1.56135811258E-1)[&rate=5.371687458781205E-4]:5.626682351651E-1,116[&rate=5.371687458781205E-4]:6.831876080668E-1)[&rate=5.371687458781205E-4]:2.210964905802E-2)[&rate=5.371687458781205E-4]:5.721275092636E-1,((107[&rate=5.371687458781205E-4]:8.345066809294E-1,(109[&rate=5.371687458781205E-4]:7.452427699503E-1,(108[&rate=5.371687458781205E-4]:3.443502358484E-1,(114[&rate=5.371687458781205E-4]:7.033416062233E-3,104[&rate=5.371687458781205E-4]:6.7307388665E-2)[&rate=5.371687458781205E-4]:2.797825732107E-1)[&rate=5.371687458781205E-4]:3.789747258828E-1)[&rate=5.371687458781205E-4]:1.084419931709E-1)[&rate=5.371687458781205E-4]:4.007650580584E-1,(115[&rate=5.371687458781205E-4]:8.621239471671E-1,(13[&rate=5.371687458781205E-4]:4.161440871774E-1,19[&rate=5.371687458781205E-4]:4.545002515611E-1)[&rate=5.371687458781205E-4]:5.281716408115E-1)[&rate=5.371687458781205E-4]:3.128738192179E-1)[&rate=5.371687458781205E-4]:1.024270000034E-1)[&rate=5.371687458781205E-4]:4.212969874597E-2,((110[&rate=5.371687458781205E-4]:4.64836953187E-1,105[&rate=5.371687458781205E-4]:4.42919144968E-1)[&rate=5.371687458781205E-4]:4.278993458488E-1,(112[&rate=5.371687458781205E-4]:7.883744417066E-1,(((30[&rate=5.371687458781205E-4]:2.101374010871E-1,4[&rate=5.371687458781205E-4]:3.753466136106E-2)[&rate=5.371687458781205E-4]:5.653638842116E-1,113[&rate=5.371687458781205E-4]:6.604327921479E-1)[&rate=5.371687458781205E-4]:1.149242758687E-1,((117[&rate=5.371687458781205E-4]:2.36294675558E-1,9[&rate=5.371687458781205E-4]:2.253357714484E-1)[&rate=5.371687458781205E-4]:4.235081764288E-1,(17[&rate=5.371687458781205E-4]:3.393738219441E-1,14[&rate=5.371687458781205E-4]:3.010176575604E-1)[&rate=5.371687458781205E-4]:3.560454683988E-1)[&rate=5.371687458781205E-4]:1.182939420573E-1)[&rate=5.371687458781205E-4]:1.301737369008E-2)[&rate=5.371687458781205E-4]:1.098413093839E-1)[&rate=5.371687458781205E-4]:5.035304948657E-1)[&rate=5.371687458781205E-4]:2.172663455829E-1)[&rate=5.371687458781205E-4]:2.435573973084E-2)[&rate=5.371687458781205E-4]:6.340529996039E-2,((((87[&rate=5.371687458781205E-4]:2.327260573435E-1,((91[&rate=5.371687458781205E-4]:1.364336165894E-1,90[&rate=5.371687458781205E-4]:1.364336165894E-1)[&rate=5.371687458781205E-4]:5.496499435013E-2,92[&rate=5.371687458781205E-4]:1.913986109395E-1)[&rate=5.371687458781205E-4]:5.502607654096E-2)[&rate=5.371687458781205E-4]:9.185076192458E-2,(83[&rate=5.371687458781205E-4]:2.059207429582E-1,(((84[&rate=5.371687458781205E-4]:8.190123803902E-2,93[&rate=5.371687458781205E-4]:9.559986817604E-2)[&rate=5.371687458781205E-4]:7.186794133892E-2,86[&rate=5.371687458781205E-4]:1.537691793779E-1)[&rate=5.371687458781205E-4]:2.404285468687E-2,85[&rate=5.371687458781205E-4]:1.778120340648E-1)[&rate=5.371687458781205E-4]:2.810870889335E-2)[&rate=5.371687458781205E-4]:1.186560763099E-1)[&rate=5.371687458781205E-4]:4.715479196177E-1,(89[&rate=5.371687458781205E-4]:9.683662558634E-2,88[&rate=5.371687458781205E-4]:8.313799544933E-2)[&rate=5.371687458781205E-4]:7.129867434364E-1)[&rate=5.371687458781205E-4]:1.334295406074E0,(3[&rate=5.371687458781205E-4]:1.57530623088E0,((6[&rate=5.371687458781205E-4]:6.132318713906E-1,(10[&rate=5.371687458781205E-4]:2.207261325786E-1,15[&rate=5.371687458781205E-4]:2.59082296962E-1)[&rate=5.371687458781205E-4]:4.089440949764E-1)[&rate=5.371687458781205E-4]:3.327748957129E-1,18[&rate=5.371687458781205E-4]:1.009020465734E0)[&rate=5.371687458781205E-4]:6.813542582966E-1)[&rate=5.371687458781205E-4]:1.538788668277E-2)[&rate=5.371687458781205E-4]:3.936718490101E-2)[&rate=5.371687458781205E-4]:1.77830607254E-1)[&rate=5.371687458781205E-4]:6.691788430582E-1,(40[&rate=5.371687458781205E-4]:4.409857430237E-1,97[&rate=5.371687458781205E-4]:3.699474916576E-1)[&rate=5.371687458781205E-4]:6.018112473051E-2)[&rate=5.371687458781205E-4]:1.561568028826E-2,(2[&rate=5.371687458781205E-4]:7.947004447924E-1,((26[&rate=5.371687458781205E-4]:5.822821792065E-1,(7[&rate=5.371687458781205E-4]:3.089110588752E-1,8[&rate=5.371687458781205E-4]:3.089110588752E-1)[&rate=5.371687458781205E-4]:1.665218052628E-1)[&rate=5.371687458781205E-4]:3.123820312186E-1,(31[&rate=5.371687458781205E-4]:9.318960043065E-1,(22[&rate=5.371687458781205E-4]:1.827682794852E-1,27[&rate=5.371687458781205E-4]:1.992066356496E-1)[&rate=5.371687458781205E-4]:6.943332042732E-1)[&rate=5.371687458781205E-4]:6.603822556984E-3)[&rate=5.371687458781205E-4]:8.3597878203E-2)[&rate=5.371687458781205E-4]:1.67880790608E0)[&rate=5.371687458781205E-4]:9.561425111955E-3,146[&rate=5.371687458781205E-4]:6.465625523894E-1)[&rate=5.371687458781205E-4]:1.134489427623E-3)[&rate=5.371687458781205E-4]:3.147320070865E-2)[&rate=5.371687458781205E-4]:3.132082691491E-1,38[&rate=5.371687458781205E-4]:8.038539215108E-1)[&rate=5.371687458781205E-4]:3.505481747114E-1)[&rate=5.371687458781205E-4]:1.559138718272E-1,((((119[&rate=5.371687458781205E-4]:1.325512216733E0,(135[&rate=5.371687458781205E-4]:5.592421478474E-1,(138[&rate=5.371687458781205E-4]:1.343361331247E-1,136[&rate=5.371687458781205E-4]:2.829283809493E-3)[&rate=5.371687458781205E-4]:6.249060147228E-1)[&rate=5.371687458781205E-4]:4.183248634065E-1)[&rate=5.371687458781205E-4]:5.533295234446E-1,(120[&rate=5.371687458781205E-4]:1.702575671576E0,126[&rate=5.371687458781205E-4]:1.012763559891E0)[&rate=5.371687458781205E-4]:8.037565764279E-2)[&rate=5.371687458781205E-4]:2.787434241878E-1,66[&rate=5.371687458781205E-4]:1.24708452037E-1)[&rate=5.371687458781205E-4]:2.239493295616E-1,((122[&rate=5.371687458781205E-4]:4.034450504513E-1,(123[&rate=5.371687458781205E-4]:6.817983757495E-2,124[&rate=5.371687458781205E-4]:6.544759713782E-2)[&rate=5.371687458781205E-4]:3.352652128764E-1)[&rate=5.371687458781205E-4]:3.054160842541E-1,67[&rate=5.371687458781205E-4]:2.075885843647E-1)[&rate=5.371687458781205E-4]:1.410691972338E-1)[&rate=5.371687458781205E-4]:3.592927399354E-1)[&rate=5.371687458781205E-4]:3.002371206478E-3)[&rate=5.371687458781205E-4]:1.607063776406E-1,34[&rate=5.371687458781205E-4]:8.645571750935E-3)[&rate=5.371687458781205E-4]:1.286859359246E-2,33[&rate=5.371687458781205E-4]:5.075809179023E-3)[&rate=5.371687458781205E-4]:8.883442063832E-4,32[&rate=5.371687458781205E-4]:4.847013306915E-4);
tree STATE_60140000 [&joint=-20994.344190918833,lnP=-20994.344190918833] = [&R] ((32[&rate=5.131060388570264E-4]:9.259388964363E-2,(((((((((((65[&rate=5.131060388570264E-4]:2.628915396473E-1,(62[&rate=5.131060388570264E-4]:4.536958719738E-1,64[&rate=5.131060388570264E-4]:4.125999815628E-1)[&rate=5.131060388570264E-4]:9.764895912174E-4)[&rate=5.131060388570264E-4]:4.223345730458E-2,60[&rate=5.131060388570264E-4]:3.051249969519E-1)[&rate=5.131060388570264E-4]:1.673722869894E-1,(61[&rate=5.131060388570264E-4]:6.941453427037E-2,63[&rate=5.131060388570264E-4]:2.831864385933E-2)[&rate=5.131060388570264E-4]:5.948635715887E-1)[&rate=5.131060388570264E-4]:9.041665274115E-1,(((69[&rate=5.131060388570264E-4]:6.402619105146E-1,((130[&rate=5.131060388570264E-4]:1.299763567396E-1,131[&rate=5.131060388570264E-4]:1.32716082767E-1)[&rate=5.131060388570264E-4]:1.257944421947E-1,(132[&rate=5.131060388570264E-4]:1.459542687046E-1,129[&rate=5.131060388570264E-4]:1.432145426773E-1)[&rate=5.131060388570264E-4]:1.125562562571E-1)[&rate=5.131060388570264E-4]:2.365459061007E-1)[&rate=5.131060388570264E-4]:1.899952754279E-3,118[&rate=5.131060388570264E-4]:6.312029591592E-1)[&rate=5.131060388570264E-4]:5.338121064806E-1,128[&rate=5.131060388570264E-4]:1.025289038243E0)[&rate=5.131060388570264E-4]:4.034295676307E-1)[&rate=5.131060388570264E-4]:2.541783961802E-1,((51[&rate=5.131060388570264E-4]:6.159379152205E-1,(((43[&rate=5.131060388570264E-4]:5.557120057436E-1,46[&rate=5.131060388570264E-4]:5.557120057436E-1)[&rate=5.131060388570264E-4]:1.939888432747E-2,((41[&rate=5.131060388570264E-4]:4.230915620389E-1,48[&rate=5.131060388570264E-4]:4.668074090334E-1)[&rate=5.131060388570264E-4]:4.01300320866E-2,42[&rate=5.131060388570264E-4]:4.686860749997E-1)[&rate=5.131060388570264E-4]:5.724448720265E-2)[&rate=5.131060388570264E-4]:6.621859023049E-2,(50[&rate=5.131060388570264E-4]:4.703043817536E-1,49[&rate=5.131060388570264E-4]:4.703043817536E-1)[&rate=5.131060388570264E-4]:1.382382133022E-1)[&rate=5.131060388570264E-4]:1.930839290366E-3)[&rate=5.131060388570264E-4]:2.426382523766E-2,(45[&rate=5.131060388570264E-4]:4.714561232984E-1,(44[&rate=5.131060388570264E-4]:6.962024291806E-4,47[&rate=5.131060388570264E-4]:6.160683303433E-3)[&rate=5.131060388570264E-4]:4.734921613063E-1)[&rate=5.131060388570264E-4]:1.878713002199E-1)[&rate=5.131060388570264E-4]:2.501733662439E-1)[&rate=5.131060388570264E-4]:2.566325424131E-2,((127[&rate=5.131060388570264E-4]:2.251038379137E0,121[&rate=5.131060388570264E-4]:1.809942488726E0)[&rate=5.131060388570264E-4]:3.873903400696E-1,35[&rate=5.131060388570264E-4]:7.130543153537E-2)[&rate=5.131060388570264E-4]:1.084877014717E-1)[&rate=5.131060388570264E-4]:1.093073321676E-3,36[&rate=5.131060388570264E-4]:2.274615487945E-1)[&rate=5.131060388570264E-4]:4.838709011711E-1,((((146[&rate=5.131060388570264E-4]:6.660193802736E-1,(2[&rate=5.131060388570264E-4]:1.322420325459E0,((31[&rate=5.131060388570264E-4]:7.220706376872E-1,(26[&rate=5.131060388570264E-4]:6.304661768898E-1,(7[&rate=5.131060388570264E-4]:3.126994914012E-1,8[&rate=5.131060388570264E-4]:3.126994914012E-1)[&rate=5.131060388570264E-4]:2.109173704201E-1)[&rate=5.131060388570264E-4]:4.776884435907E-2)[&rate=5.131060388570264E-4]:1.753612392557E-1,(22[&rate=5.131060388570264E-4]:3.996239073626E-1,27[&rate=5.131060388570264E-4]:4.160622635269E-1)[&rate=5.131060388570264E-4]:4.430134490323E-1)[&rate=5.131060388570264E-4]:6.523857087905E-1)[&rate=5.131060388570264E-4]:1.180106278409E0)[&rate=5.131060388570264E-4]:4.661492517811E-2,(((101[&rate=5.131060388570264E-4]:1.001090471257E0,(((3[&rate=5.131060388570264E-4]:7.271784302196E-1,((87[&rate=5.131060388570264E-4]:3.402101874503E-1,((83[&rate=5.131060388570264E-4]:1.72736811656E-1,(86[&rate=5.131060388570264E-4]:4.291331769448E-2,85[&rate=5.131060388570264E-4]:4.291331769448E-2)[&rate=5.131060388570264E-4]:1.298234939616E-1)[&rate=5.131060388570264E-4]:1.314979119217E-1,(((91[&rate=5.131060388570264E-4]:6.246184773744E-2,90[&rate=5.131060388570264E-4]:6.246184773744E-2)[&rate=5.131060388570264E-4]:3.850352253734E-2,92[&rate=5.131060388570264E-4]:1.009653702748E-1)[&rate=5.131060388570264E-4]:1.197295671968E-1,(84[&rate=5.131060388570264E-4]:2.165506474131E-2,93[&rate=5.131060388570264E-4]:3.535369487833E-2)[&rate=5.131060388570264E-4]:1.853412425933E-1)[&rate=5.131060388570264E-4]:9.723841624315E-2)[&rate=5.131060388570264E-4]:3.597546387259E-2)[&rate=5.131060388570264E-4]:4.64400101526E-1,(89[&rate=5.131060388570264E-4]:2.949053778529E-2,88[&rate=5.131060388570264E-4]:1.579190764827E-2)[&rate=5.131060388570264E-4]:7.888183813281E-1)[&rate=5.131060388570264E-4]:4.622941686404E-1)[&rate=5.131060388570264E-4]:5.385093827341E-2,((6[&rate=5.131060388570264E-4]:6.402919638551E-1,18[&rate=5.131060388570264E-4]:7.033056624852E-1)[&rate=5.131060388570264E-4]:1.033285982796E-1,(10[&rate=5.131060388570264E-4]:3.549672272765E-1,15[&rate=5.131060388570264E-4]:3.9332339166E-1)[&rate=5.131060388570264E-4]:4.050916910225E-1)[&rate=5.131060388570264E-4]:8.946360087878E-2)[&rate=5.131060388570264E-4]:8.241521507934E-1,(((((((106[&rate=5.131060388570264E-4]:1.511969523411E-1,111[&rate=5.131060388570264E-4]:1.676353085054E-1)[&rate=5.131060388570264E-4]:2.08894609116E-1,139[&rate=5.131060388570264E-4]:5.518723833748E-1)[&rate=5.131060388570264E-4]:4.658793409026E-1,116[&rate=5.131060388570264E-4]:7.656969297569E-1)[&rate=5.131060388570264E-4]:2.065553464653E-1,(148[&rate=5.131060388570264E-4]:3.167062412308E-1,143[&rate=5.131060388570264E-4]:3.139665152034E-1)[&rate=5.131060388570264E-4]:6.939021993751E-1)[&rate=5.131060388570264E-4]:2.939329854362E-1,((109[&rate=5.131060388570264E-4]:7.980364577399E-1,((108[&rate=5.131060388570264E-4]:2.289748134802E-1,107[&rate=5.131060388570264E-4]:2.317145395075E-1)[&rate=5.131060388570264E-4]:1.612520945999E-1,(114[&rate=5.131060388570264E-4]:1.384096711065E-2,104[&rate=5.131060388570264E-4]:7.411493971342E-2)[&rate=5.131060388570264E-4]:3.18851694394E-1)[&rate=5.131060388570264E-4]:3.858917414407E-1)[&rate=5.131060388570264E-4]:5.262321751726E-1,(115[&rate=5.131060388570264E-4]:9.90919567559E-1,(13[&rate=5.131060388570264E-4]:6.426695959399E-1,19[&rate=5.131060388570264E-4]:6.810257603236E-1)[&rate=5.131060388570264E-4]:4.30441752441E-1)[&rate=5.131060388570264E-4]:2.538970105589E-1)[&rate=5.131060388570264E-4]:2.136868354045E-2)[&rate=5.131060388570264E-4]:1.38034772363E-1,(((9[&rate=5.131060388570264E-4]:6.2335531926E-1,(30[&rate=5.131060388570264E-4]:3.956058495825E-1,4[&rate=5.131060388570264E-4]:2.230031098564E-1)[&rate=5.131060388570264E-4]:3.510371409104E-1)[&rate=5.131060388570264E-4]:6.445288682382E-3,((117[&rate=5.131060388570264E-4]:9.758683973178E-2,112[&rate=5.131060388570264E-4]:9.48471137042E-2)[&rate=5.131060388570264E-4]:4.588258677445E-1,(17[&rate=5.131060388570264E-4]:2.588712693562E-1,14[&rate=5.131060388570264E-4]:2.205151049725E-1)[&rate=5.131060388570264E-4]:3.331578764762E-1)[&rate=5.131060388570264E-4]:8.434680457574E-2)[&rate=5.131060388570264E-4]:5.770248669218E-1,((110[&rate=5.131060388570264E-4]:7.768602209482E-1,105[&rate=5.131060388570264E-4]:7.549424127291E-1)[&rate=5.131060388570264E-4]:1.531952150858E-1,113[&rate=5.131060388570264E-4]:9.355348880887E-1)[&rate=5.131060388570264E-4]:2.795097648575E-1)[&rate=5.131060388570264E-4]:2.713671618971E-1)[&rate=5.131060388570264E-4]:1.499421747222E-1,(((144[&rate=5.131060388570264E-4]:4.428733581748E-1,(145[&rate=5.131060388570264E-4]:4.176900020961E-1,141[&rate=5.131060388570264E-4]:4.149502760685E-1)[&rate=5.131060388570264E-4]:3.066280813365E-2)[&rate=5.131060388570264E-4]:1.523937263706E-1,142[&rate=5.131060388570264E-4]:6.007465366003E-1)[&rate=5.131060388570264E-4]:1.188370337919E0,((((1[&rate=5.131060388570264E-4]:1.181729731143E-1,(21[&rate=5.131060388570264E-4]:6.719910275446E-1,28[&rate=5.131060388570264E-4]:6.96648561791E-1)[&rate=5.131060388570264E-4]:2.078257811863E-1)[&rate=5.131060388570264E-4]:4.204108532832E-2,24[&rate=5.131060388570264E-4]:9.410359762509E-1)[&rate=5.131060388570264E-4]:6.268787069854E-1,((140[&rate=5.131060388570264E-4]:4.567177838641E-1,11[&rate=5.131060388570264E-4]:4.758958660559E-1)[&rate=5.131060388570264E-4]:4.878306111973E-1,((20[&rate=5.131060388570264E-4]:3.589485455113E-1,25[&rate=5.131060388570264E-4]:3.78126627703E-1)[&rate=5.131060388570264E-4]:4.499415057322E-1,23[&rate=5.131060388570264E-4]:8.171092293255E-1)[&rate=5.131060388570264E-4]:2.315487547768E-1)[&rate=5.131060388570264E-4]:5.082977950243E-1)[&rate=5.131060388570264E-4]:1.566674019314E-3,102[&rate=5.131060388570264E-4]:4.078375216393E-1)[&rate=5.131060388570264E-4]:1.347040104142E-1)[&rate=5.131060388570264E-4]:1.98398547724E-2)[&rate=5.131060388570264E-4]:4.553985848782E-2)[&rate=5.131060388570264E-4]:3.98648677998E-1)[&rate=5.131060388570264E-4]:4.781123043924E-1,147[&rate=5.131060388570264E-4]:5.634156658357E-1)[&rate=5.131060388570264E-4]:4.731613420165E-2,(39[&rate=5.131060388570264E-4]:5.519798455205E-1,(((99[&rate=5.131060388570264E-4]:4.304986483551E-1,96[&rate=5.131060388570264E-4]:3.949795226722E-1)[&rate=5.131060388570264E-4]:1.688744906712E-1,((95[&rate=5.131060388570264E-4]:3.92886618992E-1,(100[&rate=5.131060388570264E-4]:1.63765390398E-1,94[&rate=5.131060388570264E-4]:1.63765390398E-1)[&rate=5.131060388570264E-4]:1.44421775042E-1)[&rate=5.131060388570264E-4]:1.948082018752E-1,98[&rate=5.131060388570264E-4]:5.767658591184E-1)[&rate=5.131060388570264E-4]:7.493564105747E-4)[&rate=5.131060388570264E-4]:6.662293736998E-2,97[&rate=5.131060388570264E-4]:4.446846009865E-1)[&rate=5.131060388570264E-4]:3.625699316784E-2)[&rate=5.131060388570264E-4]:1.374905336541E-3)[&rate=5.131060388570264E-4]:3.90609753597E-2)[&rate=5.131060388570264E-4]:9.369085467656E-3,(40[&rate=5.131060388570264E-4]:5.969294072213E-1,16[&rate=5.131060388570264E-4]:2.682422333339E0)[&rate=5.131060388570264E-4]:4.855404463144E-3)[&rate=5.131060388570264E-4]:2.678160416255E-1,38[&rate=5.131060388570264E-4]:8.012948423808E-1)[&rate=5.131060388570264E-4]:4.658277116345E-1)[&rate=5.131060388570264E-4]:1.110492942298E-1,((125[&rate=5.131060388570264E-4]:8.411632055998E-1,((53[&rate=5.131060388570264E-4]:6.977357944819E-1,((137[&rate=5.131060388570264E-4]:7.535417058186E-1,(134[&rate=5.131060388570264E-4]:4.633008462828E-1,133[&rate=5.131060388570264E-4]:4.934378325839E-1)[&rate=5.131060388570264E-4]:2.190079828236E-1)[&rate=5.131060388570264E-4]:7.543109241168E-1,(((70[&rate=5.131060388570264E-4]:4.482769441278E-1,(76[&rate=5.131060388570264E-4]:4.361397517634E-1,74[&rate=5.131060388570264E-4]:4.361397517634E-1)[&rate=5.131060388570264E-4]:5.049335674782E-2)[&rate=5.131060388570264E-4]:1.508946530065E-1,75[&rate=5.131060388570264E-4]:6.375277615177E-1)[&rate=5.131060388570264E-4]:2.309100534428E-1,((((78[&rate=5.131060388570264E-4]:2.414169926159E-2,72[&rate=5.131060388570264E-4]:2.223891042274E-3)[&rate=5.131060388570264E-4]:1.856151717672E-1,79[&rate=5.131060388570264E-4]:2.097568710288E-1)[&rate=5.131060388570264E-4]:6.13628969421E-3,82[&rate=5.131060388570264E-4]:2.241123388051E-1)[&rate=5.131060388570264E-4]:4.048883032379E-1,((80[&rate=5.131060388570264E-4]:1.212402491102E-1,81[&rate=5.131060388570264E-4]:1.212402491102E-1)[&rate=5.131060388570264E-4]:3.862069748078E-1,(77[&rate=5.131060388570264E-4]:5.361957322323E-1,(73[&rate=5.131060388570264E-4]:2.911174193199E-1,71[&rate=5.131060388570264E-4]:2.22624268635E-1)[&rate=5.131060388570264E-4]:2.505577649671E-1)[&rate=5.131060388570264E-4]:1.508710812408E-2)[&rate=5.131060388570264E-4]:1.051150619607E-1)[&rate=5.131060388570264E-4]:2.065604605887E-1)[&rate=5.131060388570264E-4]:5.627024862077E-1)[&rate=5.131060388570264E-4]:1.30585519258E-2)[&rate=5.131060388570264E-4]:1.300892943787E-2,(52[&rate=5.131060388570264E-4]:6.609703286739E-1,(103[&rate=5.131060388570264E-4]:8.812224297433E-1,(29[&rate=5.131060388570264E-4]:8.217669420232E-1,(5[&rate=5.131060388570264E-4]:2.604693817599E-1,12[&rate=5.131060388570264E-4]:2.988255461433E-1)[&rate=5.131060388570264E-4]:4.160920808113E-1)[&rate=5.131060388570264E-4]:2.923322000489E-1)[&rate=5.131060388570264E-4]:1.444041633491E0)[&rate=5.131060388570264E-4]:5.797111655725E-2)[&rate=5.131060388570264E-4]:3.408009953413E-1)[&rate=5.131060388570264E-4]:5.799972411388E-1,((57[&rate=5.131060388570264E-4]:6.444314096985E-1,((59[&rate=5.131060388570264E-4]:3.908309151446E-1,(54[&rate=5.131060388570264E-4]:4.662003994824E-2,37[&rate=5.131060388570264E-4]:1.231227721887E-1)[&rate=5.131060388570264E-4]:3.059595090762E-1)[&rate=5.131060388570264E-4]:7.485892429737E-2,(58[&rate=5.131060388570264E-4]:4.394964303508E-1,(56[&rate=5.131060388570264E-4]:3.352066081149E-1,55[&rate=5.131060388570264E-4]:3.352066081149E-1)[&rate=5.131060388570264E-4]:7.696741786426E-2)[&rate=5.131060388570264E-4]:4.531909215126E-2)[&rate=5.131060388570264E-4]:1.760093298193E-1)[&rate=5.131060388570264E-4]:4.23556697139E-2,68[&rate=5.131060388570264E-4]:6.348745111063E-1)[&rate=5.131060388570264E-4]:6.196192689656E-1)[&rate=5.131060388570264E-4]:6.903325943002E-2)[&rate=5.131060388570264E-4]:3.280531301665E-2,((66[&rate=5.131060388570264E-4]:1.833017513785E-1,(((120[&rate=5.131060388570264E-4]:1.447384612075E0,(135[&rate=5.131060388570264E-4]:7.027404990364E-1,(138[&rate=5.131060388570264E-4]:2.831729355238E-1,136[&rate=5.131060388570264E-4]:1.516660862086E-1)[&rate=5.131060388570264E-4]:6.195675635127E-1)[&rate=5.131060388570264E-4]:4.925893185183E-1)[&rate=5.131060388570264E-4]:3.609122784036E-2,119[&rate=5.131060388570264E-4]:1.579366250874E0)[&rate=5.131060388570264E-4]:3.145684915476E-1,126[&rate=5.131060388570264E-4]:1.108232219778E0)[&rate=5.131060388570264E-4]:3.222437212853E-1)[&rate=5.131060388570264E-4]:3.780713782999E-1,((122[&rate=5.131060388570264E-4]:3.656110562545E-1,(123[&rate=5.131060388570264E-4]:3.408516783238E-1,124[&rate=5.131060388570264E-4]:3.381194378866E-1)[&rate=5.131060388570264E-4]:2.475937793076E-2)[&rate=5.131060388570264E-4]:4.87826576677E-1,67[&rate=5.131060388570264E-4]:3.521650825909E-1)[&rate=5.131060388570264E-4]:2.092080470876E-1)[&rate=5.131060388570264E-4]:2.472385850679E-1)[&rate=5.131060388570264E-4]:5.604534362388E-2,34[&rate=5.131060388570264E-4]:1.643359740067E-3)[&rate=5.131060388570264E-4]:1.128683381227E-1)[&rate=5.131060388570264E-4]:9.391969977557E-5,33[&rate=5.131060388570264E-4]:9.816726139812E-2);
tree STATE_60150000 [&joint=-20991.407047178618,lnP=-20991.407047178618] = [&R] (((32[&rate=5.342589227007429E-4]:1.406883173924E-2,34[&rate=5.342589227007429E-4]:3.598663995833E-2)[&rate=5.342589227007429E-4]:1.610182521743E-3,33[&rate=5.342589227007429E-4]:2.11584663157E-2)[&rate=5.342589227007429E-4]:4.102740822532E-2,((((125[&rate=5.342589227007429E-4]:1.183300654002E0,((((((76[&rate=5.342589227007429E-4]:3.677821586873E-1,70[&rate=5.342589227007429E-4]:3.294259943038E-1)[&rate=5.342589227007429E-4]:1.910349664441E-1,74[&rate=5.342589227007429E-4]:5.588171251315E-1)[&rate=5.342589227007429E-4]:6.855918097676E-2,75[&rate=5.342589227007429E-4]:6.273763061082E-1)[&rate=5.342589227007429E-4]:2.878035603492E-1,((((72[&rate=5.342589227007429E-4]:2.086079777456E-1,78[&rate=5.342589227007429E-4]:2.30525785965E-1)[&rate=5.342589227007429E-4]:2.360434454386E-2,82[&rate=5.342589227007429E-4]:2.623493085909E-1)[&rate=5.342589227007429E-4]:2.697271871143E-1,79[&rate=5.342589227007429E-4]:5.238573176231E-1)[&rate=5.342589227007429E-4]:1.018106590528E-1,((80[&rate=5.342589227007429E-4]:2.984868728898E-1,81[&rate=5.342589227007429E-4]:2.984868728898E-1)[&rate=5.342589227007429E-4]:1.843083151868E-1,((77[&rate=5.342589227007429E-4]:4.316591979497E-1,71[&rate=5.342589227007429E-4]:3.686454993196E-1)[&rate=5.342589227007429E-4]:7.239401190309E-2,73[&rate=5.342589227007429E-4]:5.095326619076E-1)[&rate=5.342589227007429E-4]:2.257759466208E-2)[&rate=5.342589227007429E-4]:1.346536105171E-1)[&rate=5.342589227007429E-4]:2.484159993707E-1)[&rate=5.342589227007429E-4]:6.315691506926E-1,53[&rate=5.342589227007429E-4]:8.002859585379E-1)[&rate=5.342589227007429E-4]:3.534792932382E-3,(((134[&rate=5.342589227007429E-4]:1.999872221605E-1,137[&rate=5.342589227007429E-4]:2.712200988727E-1)[&rate=5.342589227007429E-4]:1.556242080863E-1,133[&rate=5.342589227007429E-4]:3.85748416548E-1)[&rate=5.342589227007429E-4]:1.169784393353E0,(52[&rate=5.342589227007429E-4]:7.447639170358E-1,(103[&rate=5.342589227007429E-4]:4.275983649943E-1,(29[&rate=5.342589227007429E-4]:4.930952533323E-1,(5[&rate=5.342589227007429E-4]:1.201537960839E-1,12[&rate=5.342589227007429E-4]:1.585099604674E-1)[&rate=5.342589227007429E-4]:2.277359777964E-1)[&rate=5.342589227007429E-4]:1.673798239907E-1)[&rate=5.342589227007429E-4]:1.981459286603E0)[&rate=5.342589227007429E-4]:3.688611720837E-2)[&rate=5.342589227007429E-4]:3.036743853752E-2)[&rate=5.342589227007429E-4]:5.89862416193E-1)[&rate=5.342589227007429E-4]:2.831258482571E-1,((59[&rate=5.342589227007429E-4]:4.048830486695E-1,((57[&rate=5.342589227007429E-4]:2.891208672246E-1,58[&rate=5.342589227007429E-4]:3.055143098475E-1)[&rate=5.342589227007429E-4]:1.009845423971E-1,((37[&rate=5.342589227007429E-4]:2.531650064911E-1,54[&rate=5.342589227007429E-4]:1.766622742506E-1)[&rate=5.342589227007429E-4]:1.447578075333E-1,(56[&rate=5.342589227007429E-4]:3.236905683776E-1,55[&rate=5.342589227007429E-4]:3.236905683776E-1)[&rate=5.342589227007429E-4]:2.778415821494E-2)[&rate=5.342589227007429E-4]:2.770172128039E-2)[&rate=5.342589227007429E-4]:1.750987948498E-2)[&rate=5.342589227007429E-4]:1.321931650958E-1,68[&rate=5.342589227007429E-4]:4.878958858964E-1)[&rate=5.342589227007429E-4]:8.11863949696E-1)[&rate=5.342589227007429E-4]:5.449757151878E-2,(((36[&rate=5.342589227007429E-4]:1.320973071425E-1,35[&rate=5.342589227007429E-4]:8.552196467678E-2)[&rate=5.342589227007429E-4]:6.521105988006E-2,((127[&rate=5.342589227007429E-4]:2.361594506574E0,121[&rate=5.342589227007429E-4]:1.920498616163E0)[&rate=5.342589227007429E-4]:3.41904019149E-1,((128[&rate=5.342589227007429E-4]:1.319607258301E0,((((60[&rate=5.342589227007429E-4]:3.4503058589E-1,62[&rate=5.342589227007429E-4]:5.368114078077E-1)[&rate=5.342589227007429E-4]:1.025680506001E-2,(64[&rate=5.342589227007429E-4]:3.806545794603E-1,65[&rate=5.342589227007429E-4]:2.299696479536E-1)[&rate=5.342589227007429E-4]:1.253177429964E-1)[&rate=5.342589227007429E-4]:1.898437354561E-1,(61[&rate=5.342589227007429E-4]:3.129111557566E-1,63[&rate=5.342589227007429E-4]:2.718152653455E-1)[&rate=5.342589227007429E-4]:4.240007925673E-1)[&rate=5.342589227007429E-4]:6.305531522621E-1,((69[&rate=5.342589227007429E-4]:6.502922584111E-1,118[&rate=5.342589227007429E-4]:6.393333543014E-1)[&rate=5.342589227007429E-4]:4.66338069254E-2,((130[&rate=5.342589227007429E-4]:1.097371465252E-1,131[&rate=5.342589227007429E-4]:1.124768725525E-1)[&rate=5.342589227007429E-4]:1.310096290534E-1,(132[&rate=5.342589227007429E-4]:2.721752133242E-2,129[&rate=5.342589227007429E-4]:2.447779530506E-2)[&rate=5.342589227007429E-4]:2.162689802736E-1)[&rate=5.342589227007429E-4]:3.082340842783E-1)[&rate=5.342589227007429E-4]:6.814979393591E-1)[&rate=5.342589227007429E-4]:9.186818511262E-2)[&rate=5.342589227007429E-4]:2.732945669978E-1,(((50[&rate=5.342589227007429E-4]:4.845397626634E-1,49[&rate=5.342589227007429E-4]:4.845397626634E-1)[&rate=5.342589227007429E-4]:1.443694558852E-1,((47[&rate=5.342589227007429E-4]:6.427362404476E-1,51[&rate=5.342589227007429E-4]:6.154138360761E-1)[&rate=5.342589227007429E-4]:6.479914952334E-3,(43[&rate=5.342589227007429E-4]:5.987393769736E-1,(46[&rate=5.342589227007429E-4]:5.240764340628E-1,((48[&rate=5.342589227007429E-4]:2.753122181796E-1,42[&rate=5.342589227007429E-4]:2.370608520593E-1)[&rate=5.342589227007429E-4]:6.393971597333E-2,41[&rate=5.342589227007429E-4]:2.955360871584E-1)[&rate=5.342589227007429E-4]:1.738955381614E-1)[&rate=5.342589227007429E-4]:7.466294291076E-2)[&rate=5.342589227007429E-4]:5.04767784263E-2)[&rate=5.342589227007429E-4]:1.24799483944E-2)[&rate=5.342589227007429E-4]:5.260344547248E-2,(44[&rate=5.342589227007429E-4]:5.599083811313E-1,45[&rate=5.342589227007429E-4]:5.571761406941E-1)[&rate=5.342589227007429E-4]:1.489266872613E-1)[&rate=5.342589227007429E-4]:1.134027850524E-1)[&rate=5.342589227007429E-4]:7.224053604078E-2)[&rate=5.342589227007429E-4]:1.435778650465E-2)[&rate=5.342589227007429E-4]:4.935646383182E-1,(((39[&rate=5.342589227007429E-4]:6.495725390905E-1,(40[&rate=5.342589227007429E-4]:6.357061773245E-1,((97[&rate=5.342589227007429E-4]:4.668018048244E-1,(99[&rate=5.342589227007429E-4]:6.548687762512E-1,96[&rate=5.342589227007429E-4]:6.193496505683E-1)[&rate=5.342589227007429E-4]:3.324450398297E-2)[&rate=5.342589227007429E-4]:2.322581837488E-2,(98[&rate=5.342589227007429E-4]:6.491761282205E-1,(95[&rate=5.342589227007429E-4]:4.974968930256E-1,(100[&rate=5.342589227007429E-4]:9.110568477308E-2,94[&rate=5.342589227007429E-4]:9.110568477308E-2)[&rate=5.342589227007429E-4]:3.216917547005E-1)[&rate=5.342589227007429E-4]:1.626081969436E-1)[&rate=5.342589227007429E-4]:4.030504689132E-2)[&rate=5.342589227007429E-4]:7.464030275901E-2)[&rate=5.342589227007429E-4]:1.386636176594E-2)[&rate=5.342589227007429E-4]:3.733210970157E-2,((2[&rate=5.342589227007429E-4]:1.225837075511E0,(((22[&rate=5.342589227007429E-4]:2.566252598774E-1,27[&rate=5.342589227007429E-4]:2.730636160417E-1)[&rate=5.342589227007429E-4]:6.748788891279E-1,(26[&rate=5.342589227007429E-4]:8.536006232001E-1,(7[&rate=5.342589227007429E-4]:4.914963285332E-1,8[&rate=5.342589227007429E-4]:4.914963285332E-1)[&rate=5.342589227007429E-4]:2.552549795984E-1)[&rate=5.342589227007429E-4]:8.886242991476E-2)[&rate=5.342589227007429E-4]:6.365540273012E-3,31[&rate=5.342589227007429E-4]:9.926642098263E-1)[&rate=5.342589227007429E-4]:4.605701259592E-1)[&rate=5.342589227007429E-4]:1.359298728721E0,((147[&rate=5.342589227007429E-4]:6.183262743319E-1,(101[&rate=5.342589227007429E-4]:9.9994683678E-1,((((87[&rate=5.342589227007429E-4]:4.000534356431E-1,(((91[&rate=5.342589227007429E-4]:2.704372818666E-2,90[&rate=5.342589227007429E-4]:2.704372818666E-2)[&rate=5.342589227007429E-4]:3.862483229888E-2,92[&rate=5.342589227007429E-4]:6.566856048553E-2)[&rate=5.342589227007429E-4]:1.789583289956E-1,((83[&rate=5.342589227007429E-4]:8.985255450768E-2,85[&rate=5.342589227007429E-4]:8.985255450768E-2)[&rate=5.342589227007429E-4]:7.706395196383E-2,((86[&rate=5.342589227007429E-4]:7.38755030797E-2,93[&rate=5.342589227007429E-4]:8.757413321671E-2)[&rate=5.342589227007429E-4]:6.590739824268E-3,84[&rate=5.342589227007429E-4]:8.046624290397E-2)[&rate=5.342589227007429E-4]:8.645026356754E-2)[&rate=5.342589227007429E-4]:6.401175287261E-2)[&rate=5.342589227007429E-4]:1.69125176299E-1)[&rate=5.342589227007429E-4]:4.126955109255E-1,(89[&rate=5.342589227007429E-4]:1.774732561984E-2,88[&rate=5.342589227007429E-4]:4.048695482829E-3)[&rate=5.342589227007429E-4]:8.087002510859E-1)[&rate=5.342589227007429E-4]:1.211662211172E0,(((3[&rate=5.342589227007429E-4]:4.728509124622E-1,18[&rate=5.342589227007429E-4]:5.879194056128E-1)[&rate=5.342589227007429E-4]:1.79071969086E-1,(10[&rate=5.342589227007429E-4]:3.282163819135E-1,15[&rate=5.342589227007429E-4]:3.66572546297E-1)[&rate=5.342589227007429E-4]:3.921996503195E-1)[&rate=5.342589227007429E-4]:1.611531616926E-1,6[&rate=5.342589227007429E-4]:8.651308377613E-1)[&rate=5.342589227007429E-4]:6.716090871024E-1)[&rate=5.342589227007429E-4]:1.163991122195E-1,((((((110[&rate=5.342589227007429E-4]:5.390045412547E-1,105[&rate=5.342589227007429E-4]:5.170867330356E-1)[&rate=5.342589227007429E-4]:2.706558275691E-1,(((112[&rate=5.342589227007429E-4]:6.293517609797E-1,113[&rate=5.342589227007429E-4]:6.293517609797E-1)[&rate=5.342589227007429E-4]:6.961287927387E-2,(30[&rate=5.342589227007429E-4]:4.673175468917E-1,4[&rate=5.342589227007429E-4]:2.947148071657E-1)[&rate=5.342589227007429E-4]:3.467155865127E-1)[&rate=5.342589227007429E-4]:1.064393134411E-1,(117[&rate=5.342589227007429E-4]:6.957037233004E-1,9[&rate=5.342589227007429E-4]:6.847448191908E-1)[&rate=5.342589227007429E-4]:1.124399564218E-1)[&rate=5.342589227007429E-4]:9.735867183813E-3)[&rate=5.342589227007429E-4]:2.331062513543E-2,(17[&rate=5.342589227007429E-4]:6.516700493483E-1,14[&rate=5.342589227007429E-4]:6.133138849646E-1)[&rate=5.342589227007429E-4]:2.251365610493E-1)[&rate=5.342589227007429E-4]:4.45677528405E-1,(((116[&rate=5.342589227007429E-4]:4.128088794156E-1,(139[&rate=5.342589227007429E-4]:6.392952422274E-1,(111[&rate=5.342589227007429E-4]:1.331625145157E-1,106[&rate=5.342589227007429E-4]:1.167241583514E-1)[&rate=5.342589227007429E-4]:3.307902619583E-1)[&rate=5.342589227007429E-4]:2.556843170879E-2)[&rate=5.342589227007429E-4]:3.858319093684E-1,(148[&rate=5.342589227007429E-4]:2.85235861331E-1,143[&rate=5.342589227007429E-4]:2.824961353036E-1)[&rate=5.342589227007429E-4]:5.517610918367E-1)[&rate=5.342589227007429E-4]:1.838088473483E-1,((((114[&rate=5.342589227007429E-4]:7.810875667483E-2,104[&rate=5.342589227007429E-4]:1.383827292776E-1)[&rate=5.342589227007429E-4]:5.330562595034E-1,109[&rate=5.342589227007429E-4]:6.906170709727E-1)[&rate=5.342589227007429E-4]:1.327827951823E-1,(107[&rate=5.342589227007429E-4]:1.941628168286E-1,108[&rate=5.342589227007429E-4]:1.914230908012E-1)[&rate=5.342589227007429E-4]:6.100589671347E-1)[&rate=5.342589227007429E-4]:2.019190586537E-1,(115[&rate=5.342589227007429E-4]:6.4307876576E-1,(13[&rate=5.342589227007429E-4]:6.566258093612E-1,19[&rate=5.342589227007429E-4]:6.949819737449E-1)[&rate=5.342589227007429E-4]:6.864473722063E-2)[&rate=5.342589227007429E-4]:3.027881042542E-1)[&rate=5.342589227007429E-4]:3.658276611815E-2)[&rate=5.342589227007429E-4]:2.194865574647E-1)[&rate=5.342589227007429E-4]:2.736277108586E-1,((144[&rate=5.342589227007429E-4]:1.060617389463E-1,(141[&rate=5.342589227007429E-4]:7.796262174305E-2,145[&rate=5.342589227007429E-4]:8.070234777063E-2)[&rate=5.342589227007429E-4]:3.083884323064E-2)[&rate=5.342589227007429E-4]:4.597061002222E-1,142[&rate=5.342589227007429E-4]:5.712472912235E-1)[&rate=5.342589227007429E-4]:1.15911113378E0)[&rate=5.342589227007429E-4]:4.388475347386E-2,((102[&rate=5.342589227007429E-4]:2.12844570711E-1,((1[&rate=5.342589227007429E-4]:1.141596257851E-1,(21[&rate=5.342589227007429E-4]:6.964156660687E-1,28[&rate=5.342589227007429E-4]:7.210732003151E-1)[&rate=5.342589227007429E-4]:1.793877953329E-1)[&rate=5.342589227007429E-4]:6.554331544914E-2,24[&rate=5.342589227007429E-4]:9.605248590425E-1)[&rate=5.342589227007429E-4]:4.139635472849E-1)[&rate=5.342589227007429E-4]:3.313968182446E-2,((140[&rate=5.342589227007429E-4]:6.852498683092E-1,11[&rate=5.342589227007429E-4]:7.044279505009E-1)[&rate=5.342589227007429E-4]:1.856498952484E-1,((20[&rate=5.342589227007429E-4]:5.917055486814E-1,25[&rate=5.342589227007429E-4]:6.108836308731E-1)[&rate=5.342589227007429E-4]:3.24200025089E-1,23[&rate=5.342589227007429E-4]:9.241247518525E-1)[&rate=5.342589227007429E-4]:5.088460074605E-2)[&rate=5.342589227007429E-4]:4.216598314437E-1)[&rate=5.342589227007429E-4]:2.816835834763E-1)[&rate=5.342589227007429E-4]:7.61561325783E-2)[&rate=5.342589227007429E-4]:4.016023202448E-1)[&rate=5.342589227007429E-4]:5.341665473653E-1)[&rate=5.342589227007429E-4]:4.474985775646E-2,(146[&rate=5.342589227007429E-4]:6.949450561771E-1,16[&rate=5.342589227007429E-4]:2.660219403059E0)[&rate=5.342589227007429E-4]:3.097260596581E-2)[&rate=5.342589227007429E-4]:2.271091849489E-2)[&rate=5.342589227007429E-4]:5.849464738914E-2)[&rate=5.342589227007429E-4]:9.820021834498E-2,38[&rate=5.342589227007429E-4]:7.167988562079E-1)[&rate=5.342589227007429E-4]:5.298642531826E-1)[&rate=5.342589227007429E-4]:1.622391064639E-1)[&rate=5.342589227007429E-4]:4.163727434906E-2,((((120[&rate=5.342589227007429E-4]:1.783983346886E0,((135[&rate=5.342589227007429E-4]:5.562641081111E-1,(138[&rate=5.342589227007429E-4]:5.410388709698E-1,136[&rate=5.342589227007429E-4]:4.095320216546E-1)[&rate=5.342589227007429E-4]:2.152252371413E-1)[&rate=5.342589227007429E-4]:1.52066523261E-1,119[&rate=5.342589227007429E-4]:1.056275836851E0)[&rate=5.342589227007429E-4]:8.23597920993E-1)[&rate=5.342589227007429E-4]:1.931694669859E-1,126[&rate=5.342589227007429E-4]:1.287340702187E0)[&rate=5.342589227007429E-4]:3.901888929283E-2,66[&rate=5.342589227007429E-4]:7.918540179441E-2)[&rate=5.342589227007429E-4]:2.60400338535E-1,((124[&rate=5.342589227007429E-4]:3.976606893519E-1,(123[&rate=5.342589227007429E-4]:3.509290149021E-1,122[&rate=5.342589227007429E-4]:3.509290149021E-1)[&rate=5.342589227007429E-4]:4.946391488693E-2)[&rate=5.342589227007429E-4]:3.536273268723E-1,67[&rate=5.342589227007429E-4]:2.527477063206E-1)[&rate=5.342589227007429E-4]:8.683803400884E-2)[&rate=5.342589227007429E-4]:5.085883033585E-1)[&rate=5.342589227007429E-4]:9.346388564746E-2);
tree STATE_60160000 [&joint=-20974.758923254645,lnP=-20974.758923254645] = [&R] (34[&rate=5.187398904425527E-4]:1.318766554868E-1,(33[&rate=5.187398904425527E-4]:5.093807070739E-2,(32[&rate=5.187398904425527E-4]:9.519236116869E-3,(((66[&rate=5.187398904425527E-4]:3.107328648576E-1,(((124[&rate=5.187398904425527E-4]:2.207106709783E-1,123[&rate=5.187398904425527E-4]:2.234429114154E-1)[&rate=5.187398904425527E-4]:6.687201856316E-2,122[&rate=5.187398904425527E-4]:2.903149299786E-1)[&rate=5.187398904425527E-4]:3.681186034005E-1,67[&rate=5.187398904425527E-4]:1.571609830384E-1)[&rate=5.187398904425527E-4]:1.535718818192E-1)[&rate=5.187398904425527E-4]:8.971845829265E-2,((119[&rate=5.187398904425527E-4]:1.811740310139E0,(135[&rate=5.187398904425527E-4]:6.071827974572E-1,(138[&rate=5.187398904425527E-4]:2.942105560634E-1,136[&rate=5.187398904425527E-4]:1.627037067482E-1)[&rate=5.187398904425527E-4]:5.129722413939E-1)[&rate=5.187398904425527E-4]:8.566123072028E-1)[&rate=5.187398904425527E-4]:1.386930294797E-2,(126[&rate=5.187398904425527E-4]:1.011936192641E0,120[&rate=5.187398904425527E-4]:1.701748304326E0)[&rate=5.187398904425527E-4]:2.79708978027E-2)[&rate=5.187398904425527E-4]:6.077184223916E-1)[&rate=5.187398904425527E-4]:3.665849355959E-1,(((((((65[&rate=5.187398904425527E-4]:1.392337726902E-1,(64[&rate=5.187398904425527E-4]:2.246528053612E-1,(62[&rate=5.187398904425527E-4]:1.981774654273E-1,60[&rate=5.187398904425527E-4]:6.396643509538E-3)[&rate=5.187398904425527E-4]:6.757123034499E-2)[&rate=5.187398904425527E-4]:6.526589883568E-2)[&rate=5.187398904425527E-4]:5.967946502779E-1,(61[&rate=5.187398904425527E-4]:2.617339150563E-1,63[&rate=5.187398904425527E-4]:2.206380246453E-1)[&rate=5.187398904425527E-4]:6.660753298295E-1)[&rate=5.187398904425527E-4]:5.951229117487E-1,(128[&rate=5.187398904425527E-4]:1.264206624734E0,(118[&rate=5.187398904425527E-4]:7.96207718975E-1,(((130[&rate=5.187398904425527E-4]:1.393175307419E-1,131[&rate=5.187398904425527E-4]:1.420572567693E-1)[&rate=5.187398904425527E-4]:8.828148169425E-2,(129[&rate=5.187398904425527E-4]:5.587413688518E-2,132[&rate=5.187398904425527E-4]:5.861386291254E-2)[&rate=5.187398904425527E-4]:1.71724875551E-1)[&rate=5.187398904425527E-4]:2.739335036013E-1,69[&rate=5.187398904425527E-4]:6.49477721517E-1)[&rate=5.187398904425527E-4]:1.576889015677E-1)[&rate=5.187398904425527E-4]:6.077249331562E-1)[&rate=5.187398904425527E-4]:1.189995045033E-1)[&rate=5.187398904425527E-4]:1.819218833643E-1,(45[&rate=5.187398904425527E-4]:7.655673228077E-1,(((50[&rate=5.187398904425527E-4]:4.935794573293E-1,49[&rate=5.187398904425527E-4]:4.935794573293E-1)[&rate=5.187398904425527E-4]:1.204453748235E-1,(43[&rate=5.187398904425527E-4]:4.791294894717E-1,(((41[&rate=5.187398904425527E-4]:1.562293318083E-1,42[&rate=5.187398904425527E-4]:1.616938126826E-1)[&rate=5.187398904425527E-4]:2.030302386691E-1,48[&rate=5.187398904425527E-4]:4.029754174719E-1)[&rate=5.187398904425527E-4]:6.113845870901E-2,46[&rate=5.187398904425527E-4]:4.750428379294E-1)[&rate=5.187398904425527E-4]:4.086651542286E-3)[&rate=5.187398904425527E-4]:1.676822279268E-1)[&rate=5.187398904425527E-4]:1.99323898156E-2,((47[&rate=5.187398904425527E-4]:9.70619490984E-2,44[&rate=5.187398904425527E-4]:9.159746822415E-2)[&rate=5.187398904425527E-4]:3.915976738317E-1,51[&rate=5.187398904425527E-4]:4.613372185586E-1)[&rate=5.187398904425527E-4]:1.78084484284E-1)[&rate=5.187398904425527E-4]:1.07019936905E-1)[&rate=5.187398904425527E-4]:2.616447750248E-2)[&rate=5.187398904425527E-4]:5.801686042961E-2,(((35[&rate=5.187398904425527E-4]:4.467280094046E-2,121[&rate=5.187398904425527E-4]:2.170700198201E0)[&rate=5.187398904425527E-4]:1.567047983129E-2,127[&rate=5.187398904425527E-4]:2.627466568443E0)[&rate=5.187398904425527E-4]:2.63480183779E-3,36[&rate=5.187398904425527E-4]:1.095534250753E-1)[&rate=5.187398904425527E-4]:3.139966713391E-2)[&rate=5.187398904425527E-4]:2.316823948497E-1,(((40[&rate=5.187398904425527E-4]:5.374047464807E-1,(((95[&rate=5.187398904425527E-4]:4.233155749078E-1,(100[&rate=5.187398904425527E-4]:3.580294560094E-2,94[&rate=5.187398904425527E-4]:3.580294560094E-2)[&rate=5.187398904425527E-4]:3.028131757548E-1)[&rate=5.187398904425527E-4]:1.342611143919E-1,(101[&rate=5.187398904425527E-4]:9.244844740249E-1,(((((89[&rate=5.187398904425527E-4]:1.592795793282E-2,88[&rate=5.187398904425527E-4]:2.229327795808E-3)[&rate=5.187398904425527E-4]:1.823660851008E-1,87[&rate=5.187398904425527E-4]:1.845954128966E-1)[&rate=5.187398904425527E-4]:1.648152560997E-1,(((91[&rate=5.187398904425527E-4]:1.92997236256E-2,90[&rate=5.187398904425527E-4]:1.92997236256E-2)[&rate=5.187398904425527E-4]:2.582128059301E-2,92[&rate=5.187398904425527E-4]:4.512100421861E-2)[&rate=5.187398904425527E-4]:2.262312997026E-1,((84[&rate=5.187398904425527E-4]:1.468489077747E-1,(86[&rate=5.187398904425527E-4]:9.220771726778E-2,83[&rate=5.187398904425527E-4]:9.220771726778E-2)[&rate=5.187398904425527E-4]:5.464119050695E-2)[&rate=5.187398904425527E-4]:4.740735078191E-2,(93[&rate=5.187398904425527E-4]:8.537830432168E-2,85[&rate=5.187398904425527E-4]:7.167967418467E-2)[&rate=5.187398904425527E-4]:1.22576584372E-1)[&rate=5.187398904425527E-4]:6.339741522759E-2)[&rate=5.187398904425527E-4]:9.175699521207E-2)[&rate=5.187398904425527E-4]:9.663580787892E-1,(3[&rate=5.187398904425527E-4]:7.512244426267E-1,((10[&rate=5.187398904425527E-4]:5.024911583764E-1,15[&rate=5.187398904425527E-4]:5.408473227599E-1)[&rate=5.187398904425527E-4]:1.374621425842E-1,(18[&rate=5.187398904425527E-4]:5.718822526883E-1,6[&rate=5.187398904425527E-4]:5.088685540582E-1)[&rate=5.187398904425527E-4]:1.146463907381E-1)[&rate=5.187398904425527E-4]:1.797642923509E-1)[&rate=5.187398904425527E-4]:2.481827776168E-2)[&rate=5.187398904425527E-4]:6.66716656142E-1,((((24[&rate=5.187398904425527E-4]:8.845512894081E-1,(1[&rate=5.187398904425527E-4]:5.101817620278E-2,(28[&rate=5.187398904425527E-4]:6.796327155479E-1,21[&rate=5.187398904425527E-4]:6.549751813014E-1)[&rate=5.187398904425527E-4]:1.576868305179E-1)[&rate=5.187398904425527E-4]:5.271119539705E-2)[&rate=5.187398904425527E-4]:3.793341376478E-1,102[&rate=5.187398904425527E-4]:1.022415914395E-1)[&rate=5.187398904425527E-4]:1.688051352164E-1,((140[&rate=5.187398904425527E-4]:5.023957184784E-1,11[&rate=5.187398904425527E-4]:5.215738006701E-1)[&rate=5.187398904425527E-4]:1.977284332415E-1,(23[&rate=5.187398904425527E-4]:6.248263149902E-1,(20[&rate=5.187398904425527E-4]:5.669238302012E-1,25[&rate=5.187398904425527E-4]:5.861019123929E-1)[&rate=5.187398904425527E-4]:4.9683306707E-2)[&rate=5.187398904425527E-4]:1.794074257706E-1)[&rate=5.187398904425527E-4]:6.174979174018E-1)[&rate=5.187398904425527E-4]:7.922872576081E-2,((((144[&rate=5.187398904425527E-4]:7.91796583457E-2,141[&rate=5.187398904425527E-4]:8.191938437305E-2)[&rate=5.187398904425527E-4]:9.975246584376E-3,145[&rate=5.187398904425527E-4]:9.463435698501E-2)[&rate=5.187398904425527E-4]:6.689952121409E-1,142[&rate=5.187398904425527E-4]:7.636295691259E-1)[&rate=5.187398904425527E-4]:7.465139430602E-1,(((112[&rate=5.187398904425527E-4]:8.035767924547E-1,(113[&rate=5.187398904425527E-4]:7.68009619503E-1,(((30[&rate=5.187398904425527E-4]:2.37277185553E-1,4[&rate=5.187398904425527E-4]:6.467444582698E-2)[&rate=5.187398904425527E-4]:5.211250704501E-1,(17[&rate=5.187398904425527E-4]:6.438813700209E-1,14[&rate=5.187398904425527E-4]:6.055252056373E-1)[&rate=5.187398904425527E-4]:3.780855721502E-2)[&rate=5.187398904425527E-4]:1.177769821373E-1,(117[&rate=5.187398904425527E-4]:6.385496938234E-1,9[&rate=5.187398904425527E-4]:6.275907897137E-1)[&rate=5.187398904425527E-4]:1.253007771938E-1)[&rate=5.187398904425527E-4]:6.898874513424E-3)[&rate=5.187398904425527E-4]:3.556717295168E-2)[&rate=5.187398904425527E-4]:1.251562350935E-1,(110[&rate=5.187398904425527E-4]:5.314302071345E-1,105[&rate=5.187398904425527E-4]:5.095123989154E-1)[&rate=5.187398904425527E-4]:3.918233683589E-1)[&rate=5.187398904425527E-4]:3.150530253357E-1,(((116[&rate=5.187398904425527E-4]:5.700487533633E-1,(111[&rate=5.187398904425527E-4]:5.210874836894E-1,(106[&rate=5.187398904425527E-4]:4.581506496047E-1,139[&rate=5.187398904425527E-4]:6.499314715225E-1)[&rate=5.187398904425527E-4]:4.649847792029E-2)[&rate=5.187398904425527E-4]:1.25673598441E-1)[&rate=5.187398904425527E-4]:2.098788341325E-1,(148[&rate=5.187398904425527E-4]:3.740871196729E-1,143[&rate=5.187398904425527E-4]:3.713473936456E-1)[&rate=5.187398904425527E-4]:4.441966322065E-1)[&rate=5.187398904425527E-4]:2.596545683429E-1,((109[&rate=5.187398904425527E-4]:8.139049819637E-1,(107[&rate=5.187398904425527E-4]:6.701723714958E-1,((114[&rate=5.187398904425527E-4]:4.168134676429E-2,104[&rate=5.187398904425527E-4]:1.019553193671E-1)[&rate=5.187398904425527E-4]:4.448544263876E-1,108[&rate=5.187398904425527E-4]:5.440700197273E-1)[&rate=5.187398904425527E-4]:1.233626257411E-1)[&rate=5.187398904425527E-4]:1.245545282762E-1)[&rate=5.187398904425527E-4]:2.196992683158E-1,(115[&rate=5.187398904425527E-4]:7.038872010974E-1,(19[&rate=5.187398904425527E-4]:5.791404199838E-1,13[&rate=5.187398904425527E-4]:5.407842556001E-1)[&rate=5.187398904425527E-4]:2.452947263192E-1)[&rate=5.187398904425527E-4]:2.502649943875E-1)[&rate=5.187398904425527E-4]:8.54299603537E-2)[&rate=5.187398904425527E-4]:1.220121162233E-1)[&rate=5.187398904425527E-4]:9.3754719576E-2)[&rate=5.187398904425527E-4]:8.67072826964E-2)[&rate=5.187398904425527E-4]:9.522365014111E-2)[&rate=5.187398904425527E-4]:4.84464823522E-1)[&rate=5.187398904425527E-4]:4.669121119736E-1)[&rate=5.187398904425527E-4]:8.236972328902E-3,((98[&rate=5.187398904425527E-4]:4.277575001489E-1,97[&rate=5.187398904425527E-4]:2.283039482365E-1)[&rate=5.187398904425527E-4]:1.13791853247E-1,(99[&rate=5.187398904425527E-4]:2.976471587208E-1,96[&rate=5.187398904425527E-4]:2.62128033038E-1)[&rate=5.187398904425527E-4]:2.657601181724E-1)[&rate=5.187398904425527E-4]:1.333534648396E-2)[&rate=5.187398904425527E-4]:1.10935347147E-1)[&rate=5.187398904425527E-4]:5.689053156233E-2,((39[&rate=5.187398904425527E-4]:3.730289053544E-1,146[&rate=5.187398904425527E-4]:4.932474845893E-1)[&rate=5.187398904425527E-4]:1.616179936161E-2,((16[&rate=5.187398904425527E-4]:2.378989424577E0,147[&rate=5.187398904425527E-4]:3.508735476398E-1)[&rate=5.187398904425527E-4]:8.818304430842E-2,(2[&rate=5.187398904425527E-4]:1.197129114366E0,(((22[&rate=5.187398904425527E-4]:5.781838790653E-1,27[&rate=5.187398904425527E-4]:5.946222352297E-1)[&rate=5.187398904425527E-4]:2.773295106617E-1,(26[&rate=5.187398904425527E-4]:7.594375458789E-1,(7[&rate=5.187398904425527E-4]:3.223685005695E-1,8[&rate=5.187398904425527E-4]:3.223685005695E-1)[&rate=5.187398904425527E-4]:3.302197302409E-1)[&rate=5.187398904425527E-4]:1.070347479578E-1)[&rate=5.187398904425527E-4]:3.669990085636E-3,31[&rate=5.187398904425527E-4]:9.139779003607E-1)[&rate=5.187398904425527E-4]:5.105484742795E-1)[&rate=5.187398904425527E-4]:1.141276231231E0)[&rate=5.187398904425527E-4]:7.511161948103E-3)[&rate=5.187398904425527E-4]:2.05104573327E-1)[&rate=5.187398904425527E-4]:2.516622966991E-2,38[&rate=5.187398904425527E-4]:5.511554967839E-1)[&rate=5.187398904425527E-4]:3.772700943248E-1)[&rate=5.187398904425527E-4]:3.440775858002E-1,((125[&rate=5.187398904425527E-4]:1.11128079369E0,((52[&rate=5.187398904425527E-4]:5.36274247965E-1,(103[&rate=5.187398904425527E-4]:5.353337086982E-1,(29[&rate=5.187398904425527E-4]:4.792910805812E-1,(5[&rate=5.187398904425527E-4]:4.79178692692E-2,12[&rate=5.187398904425527E-4]:8.627403365266E-2)[&rate=5.187398904425527E-4]:2.861677318601E-1)[&rate=5.187398904425527E-4]:2.889193404457E-1)[&rate=5.187398904425527E-4]:1.665234273828E0)[&rate=5.187398904425527E-4]:2.771869077875E-1,(((134[&rate=5.187398904425527E-4]:3.227749374592E-1,(137[&rate=5.187398904425527E-4]:3.561356569187E-1,133[&rate=5.187398904425527E-4]:3.150397665076E-1)[&rate=5.187398904425527E-4]:3.787215725271E-2)[&rate=5.187398904425527E-4]:1.064096597073E0,53[&rate=5.187398904425527E-4]:6.349290238648E-1)[&rate=5.187398904425527E-4]:2.960035088297E-2,((((74[&rate=5.187398904425527E-4]:4.43357059336E-1,76[&rate=5.187398904425527E-4]:4.43357059336E-1)[&rate=5.187398904425527E-4]:5.768864879018E-2,70[&rate=5.187398904425527E-4]:4.626895437427E-1)[&rate=5.187398904425527E-4]:9.002121666131E-2,75[&rate=5.187398904425527E-4]:5.910669247875E-1)[&rate=5.187398904425527E-4]:2.160055457522E-1,((77[&rate=5.187398904425527E-4]:4.24445641553E-1,73[&rate=5.187398904425527E-4]:4.299250936077E-1)[&rate=5.187398904425527E-4]:2.363338323036E-1,((80[&rate=5.187398904425527E-4]:2.129162062059E-1,81[&rate=5.187398904425527E-4]:2.129162062059E-1)[&rate=5.187398904425527E-4]:3.804619632277E-1,((79[&rate=5.187398904425527E-4]:4.78523446374E-1,((82[&rate=5.187398904425527E-4]:2.038982872629E-1,78[&rate=5.187398904425527E-4]:1.956791091808E-1)[&rate=5.187398904425527E-4]:1.09819097493E-1,72[&rate=5.187398904425527E-4]:2.835803984545E-1)[&rate=5.187398904425527E-4]:1.730252397002E-1)[&rate=5.187398904425527E-4]:7.503798420872E-2,71[&rate=5.187398904425527E-4]:5.261641703087E-1)[&rate=5.187398904425527E-4]:4.803591693314E-2)[&rate=5.187398904425527E-4]:2.356568798468E-2)[&rate=5.187398904425527E-4]:1.408135446283E-1)[&rate=5.187398904425527E-4]:6.039199628202E-1)[&rate=5.187398904425527E-4]:1.407350596933E-1)[&rate=5.187398904425527E-4]:5.163988729103E-1)[&rate=5.187398904425527E-4]:2.267327163935E-1,((59[&rate=5.187398904425527E-4]:3.453087786013E-1,(54[&rate=5.187398904425527E-4]:2.496809581262E-1,(((56[&rate=5.187398904425527E-4]:2.125928439612E-1,55[&rate=5.187398904425527E-4]:2.125928439612E-1)[&rate=5.187398904425527E-4]:5.454534328709E-2,37[&rate=5.187398904425527E-4]:3.135862746802E-1)[&rate=5.187398904425527E-4]:9.00413860538E-3,(57[&rate=5.187398904425527E-4]:4.874626224615E-2,58[&rate=5.187398904425527E-4]:6.513970486913E-2)[&rate=5.187398904425527E-4]:2.383250253563E-1)[&rate=5.187398904425527E-4]:3.59327708115E-3)[&rate=5.187398904425527E-4]:5.737645435485E-2)[&rate=5.187398904425527E-4]:3.297987665976E-1,68[&rate=5.187398904425527E-4]:6.2592721733E-1)[&rate=5.187398904425527E-4]:5.45419626087E-1)[&rate=5.187398904425527E-4]:4.651152474864E-2)[&rate=5.187398904425527E-4]:9.689852835275E-2)[&rate=5.187398904425527E-4]:1.274144842199E-1)[&rate=5.187398904425527E-4]:3.593938253581E-2)[&rate=5.187398904425527E-4]:6.4500228615E-2);
tree STATE_60170000 [&joint=-20967.46418384346,lnP=-20967.46418384346] = [&R] ((33[&rate=5.612177297144708E-4]:7.138790242696E-2,(((125[&rate=5.612177297144708E-4]:8.806709412079E-1,(((((103[&rate=5.612177297144708E-4]:6.218888913273E-1,(29[&rate=5.612177297144708E-4]:5.539415593188E-1,(5[&rate=5.612177297144708E-4]:2.022502508698E-1,12[&rate=5.612177297144708E-4]:2.406064152533E-1)[&rate=5.612177297144708E-4]:2.064858289969E-1)[&rate=5.612177297144708E-4]:3.008240443373E-1)[&rate=5.612177297144708E-4]:1.586640956432E0,(((70[&rate=5.612177297144708E-4]:4.371933960996E-1,(74[&rate=5.612177297144708E-4]:4.502898774793E-1,76[&rate=5.612177297144708E-4]:4.502898774793E-1)[&rate=5.612177297144708E-4]:2.525968300376E-2)[&rate=5.612177297144708E-4]:1.491552600899E-1,75[&rate=5.612177297144708E-4]:6.24704820573E-1)[&rate=5.612177297144708E-4]:2.503648071399E-2,(((79[&rate=5.612177297144708E-4]:1.860662823029E-1,((72[&rate=5.612177297144708E-4]:2.443842054372E-2,78[&rate=5.612177297144708E-4]:4.635622876304E-2)[&rate=5.612177297144708E-4]:1.185120454648E-1,71[&rate=5.612177297144708E-4]:1.374710139539E-1)[&rate=5.612177297144708E-4]:2.119800807505E-2)[&rate=5.612177297144708E-4]:1.483630035973E-1,82[&rate=5.612177297144708E-4]:3.426484639824E-1)[&rate=5.612177297144708E-4]:7.544740684664E-2,((80[&rate=5.612177297144708E-4]:9.901970396725E-2,81[&rate=5.612177297144708E-4]:9.901970396725E-2)[&rate=5.612177297144708E-4]:1.996432395595E-1,(77[&rate=5.612177297144708E-4]:2.039828980137E-1,73[&rate=5.612177297144708E-4]:2.094623500685E-1)[&rate=5.612177297144708E-4]:1.385156619514E-1)[&rate=5.612177297144708E-4]:1.029945711378E-1)[&rate=5.612177297144708E-4]:1.987687181293E-1)[&rate=5.612177297144708E-4]:6.32761149212E-1)[&rate=5.612177297144708E-4]:4.84268181873E-2,(133[&rate=5.612177297144708E-4]:4.650098288423E-1,(134[&rate=5.612177297144708E-4]:4.191651171624E-1,137[&rate=5.612177297144708E-4]:4.903979938746E-1)[&rate=5.612177297144708E-4]:1.570772537874E-2)[&rate=5.612177297144708E-4]:9.015358782001E-1)[&rate=5.612177297144708E-4]:1.087245913677E-2,53[&rate=5.612177297144708E-4]:5.95338669211E-1)[&rate=5.612177297144708E-4]:5.049642891771E-2,52[&rate=5.612177297144708E-4]:6.540318194401E-1)[&rate=5.612177297144708E-4]:4.452183567405E-1)[&rate=5.612177297144708E-4]:3.206029626722E-1,((59[&rate=5.612177297144708E-4]:3.443828572448E-1,((57[&rate=5.612177297144708E-4]:2.751173634378E-1,((37[&rate=5.612177297144708E-4]:2.835486329964E-1,54[&rate=5.612177297144708E-4]:2.070459007559E-1)[&rate=5.612177297144708E-4]:2.639066355657E-2,(56[&rate=5.612177297144708E-4]:1.937659621812E-1,55[&rate=5.612177297144708E-4]:1.937659621812E-1)[&rate=5.612177297144708E-4]:6.972524693991E-2)[&rate=5.612177297144708E-4]:6.971925679591E-4)[&rate=5.612177297144708E-4]:2.815556186669E-2,58[&rate=5.612177297144708E-4]:3.196663679275E-1)[&rate=5.612177297144708E-4]:4.384217237741E-2)[&rate=5.612177297144708E-4]:9.743281495251E-2,68[&rate=5.612177297144708E-4]:3.926353443283E-1)[&rate=5.612177297144708E-4]:6.419718928851E-1)[&rate=5.612177297144708E-4]:4.623475278624E-1,(34[&rate=5.612177297144708E-4]:8.462204146062E-2,(((((120[&rate=5.612177297144708E-4]:1.601435120222E0,119[&rate=5.612177297144708E-4]:1.697325531181E0)[&rate=5.612177297144708E-4]:1.052517310149E-1,126[&rate=5.612177297144708E-4]:1.016874739552E0)[&rate=5.612177297144708E-4]:3.46275000462E-1,(135[&rate=5.612177297144708E-4]:6.107139176895E-1,(138[&rate=5.612177297144708E-4]:3.310658062472E-1,136[&rate=5.612177297144708E-4]:1.99558956932E-1)[&rate=5.612177297144708E-4]:4.796481114423E-1)[&rate=5.612177297144708E-4]:1.190193139489E0)[&rate=5.612177297144708E-4]:4.874374188178E-2,66[&rate=5.612177297144708E-4]:1.647192922109E-1)[&rate=5.612177297144708E-4]:2.252450367312E-1,(((124[&rate=5.612177297144708E-4]:1.020581650788E-1,123[&rate=5.612177297144708E-4]:1.047904055159E-1)[&rate=5.612177297144708E-4]:5.519785952471E-2,122[&rate=5.612177297144708E-4]:1.599882650406E-1)[&rate=5.612177297144708E-4]:4.653784925224E-1,67[&rate=5.612177297144708E-4]:1.240942072224E-1)[&rate=5.612177297144708E-4]:2.658701217197E-1)[&rate=5.612177297144708E-4]:5.576714111486E-1)[&rate=5.612177297144708E-4]:1.59838721279E-3)[&rate=5.612177297144708E-4]:1.605829917914E-3)[&rate=5.612177297144708E-4]:5.077628880101E-2,(32[&rate=5.612177297144708E-4]:5.906420105797E-2,(((((((65[&rate=5.612177297144708E-4]:2.494611285469E-1,(62[&rate=5.612177297144708E-4]:4.161904754526E-1,(60[&rate=5.612177297144708E-4]:1.918585793932E-2,64[&rate=5.612177297144708E-4]:1.69870789446E-1)[&rate=5.612177297144708E-4]:2.052237955956E-1)[&rate=5.612177297144708E-4]:2.5051475012E-2)[&rate=5.612177297144708E-4]:2.177863116339E-1,(61[&rate=5.612177297144708E-4]:1.039330376328E-1,63[&rate=5.612177297144708E-4]:6.283714722176E-2)[&rate=5.612177297144708E-4]:5.550952244658E-1)[&rate=5.612177297144708E-4]:9.063605995961E-1,128[&rate=5.612177297144708E-4]:1.425662834297E0)[&rate=5.612177297144708E-4]:1.868748111374E-1,(((130[&rate=5.612177297144708E-4]:1.049289628114E-1,131[&rate=5.612177297144708E-4]:1.076686888388E-1)[&rate=5.612177297144708E-4]:9.967935422529E-2,(129[&rate=5.612177297144708E-4]:1.168834827502E-1,132[&rate=5.612177297144708E-4]:1.196232087776E-1)[&rate=5.612177297144708E-4]:8.772483428649E-2)[&rate=5.612177297144708E-4]:4.912666095183E-1,(69[&rate=5.612177297144708E-4]:7.924168494298E-1,118[&rate=5.612177297144708E-4]:7.814579453201E-1)[&rate=5.612177297144708E-4]:5.140328260481E-2)[&rate=5.612177297144708E-4]:9.194024449072E-1)[&rate=5.612177297144708E-4]:6.687977593236E-2,(45[&rate=5.612177297144708E-4]:7.373309180029E-1,(((((42[&rate=5.612177297144708E-4]:3.066331427021E-1,48[&rate=5.612177297144708E-4]:3.448845088223E-1)[&rate=5.612177297144708E-4]:9.943757474325E-3,41[&rate=5.612177297144708E-4]:3.111124193022E-1)[&rate=5.612177297144708E-4]:7.887634931486E-2,46[&rate=5.612177297144708E-4]:4.4463357736E-1)[&rate=5.612177297144708E-4]:6.818388853858E-2,43[&rate=5.612177297144708E-4]:5.128174658986E-1)[&rate=5.612177297144708E-4]:1.586147712701E-1,(((50[&rate=5.612177297144708E-4]:3.893757396658E-1,49[&rate=5.612177297144708E-4]:3.893757396658E-1)[&rate=5.612177297144708E-4]:5.746766378829E-2,47[&rate=5.612177297144708E-4]:4.796302886998E-1)[&rate=5.612177297144708E-4]:1.220860695457E-1,(51[&rate=5.612177297144708E-4]:3.561839701242E-1,44[&rate=5.612177297144708E-4]:3.780418936215E-1)[&rate=5.612177297144708E-4]:2.182099837497E-1)[&rate=5.612177297144708E-4]:6.971587892324E-2)[&rate=5.612177297144708E-4]:7.409540214559E-2)[&rate=5.612177297144708E-4]:1.686902910729E-1)[&rate=5.612177297144708E-4]:4.073046109693E-2,(35[&rate=5.612177297144708E-4]:7.197791912022E-3,(36[&rate=5.612177297144708E-4]:1.894591394233E-2,(127[&rate=5.612177297144708E-4]:2.189670502529E0,121[&rate=5.612177297144708E-4]:1.748574612118E0)[&rate=5.612177297144708E-4]:3.498233566185E-1)[&rate=5.612177297144708E-4]:3.482722043545E-2)[&rate=5.612177297144708E-4]:1.841829672644E-1)[&rate=5.612177297144708E-4]:4.138602788703E-1,((((((95[&rate=5.612177297144708E-4]:4.548102975476E-1,(100[&rate=5.612177297144708E-4]:3.404791066999E-1,94[&rate=5.612177297144708E-4]:3.404791066999E-1)[&rate=5.612177297144708E-4]:2.963173729561E-2)[&rate=5.612177297144708E-4]:7.313252873029E-2,((96[&rate=5.612177297144708E-4]:4.443954459564E-1,98[&rate=5.612177297144708E-4]:4.58056648142E-1)[&rate=5.612177297144708E-4]:3.824230069034E-2,97[&rate=5.612177297144708E-4]:2.968453969199E-1)[&rate=5.612177297144708E-4]:2.071491569681E-2)[&rate=5.612177297144708E-4]:2.742502236714E-2,99[&rate=5.612177297144708E-4]:5.662968103935E-1)[&rate=5.612177297144708E-4]:7.428995562608E-4,(101[&rate=5.612177297144708E-4]:1.248970411135E0,((((((91[&rate=5.612177297144708E-4]:5.70712247049E-2,90[&rate=5.612177297144708E-4]:5.70712247049E-2)[&rate=5.612177297144708E-4]:3.95401104672E-2,92[&rate=5.612177297144708E-4]:9.66113351721E-2)[&rate=5.612177297144708E-4]:3.00088835404E-2,(87[&rate=5.612177297144708E-4]:1.002795225666E-1,(83[&rate=5.612177297144708E-4]:7.65217442264E-2,(((93[&rate=5.612177297144708E-4]:1.699859836694E-2,84[&rate=5.612177297144708E-4]:3.299968229923E-3)[&rate=5.612177297144708E-4]:2.629801141852E-2,86[&rate=5.612177297144708E-4]:2.959797964844E-2)[&rate=5.612177297144708E-4]:4.341374950163E-2,85[&rate=5.612177297144708E-4]:7.301172915008E-2)[&rate=5.612177297144708E-4]:3.51001507632E-3)[&rate=5.612177297144708E-4]:2.375777834022E-2)[&rate=5.612177297144708E-4]:1.264206600887E-2)[&rate=5.612177297144708E-4]:3.388392331117E-1,(89[&rate=5.612177297144708E-4]:3.117180236514E-2,88[&rate=5.612177297144708E-4]:1.747317222812E-2)[&rate=5.612177297144708E-4]:4.342876494591E-1)[&rate=5.612177297144708E-4]:9.402235412999E-1,((6[&rate=5.612177297144708E-4]:6.84727077468E-1,(10[&rate=5.612177297144708E-4]:3.992018500866E-1,15[&rate=5.612177297144708E-4]:4.3755801447E-1)[&rate=5.612177297144708E-4]:3.019635835458E-1)[&rate=5.612177297144708E-4]:5.036157403157E-2,(18[&rate=5.612177297144708E-4]:5.884183773102E-1,3[&rate=5.612177297144708E-4]:4.733498841596E-1)[&rate=5.612177297144708E-4]:2.096839728195E-1)[&rate=5.612177297144708E-4]:1.692244786109E-1)[&rate=5.612177297144708E-4]:7.63050599185E-1,(((((110[&rate=5.612177297144708E-4]:6.375646976598E-1,105[&rate=5.612177297144708E-4]:6.156468894408E-1)[&rate=5.612177297144708E-4]:1.076228319856E-1,((9[&rate=5.612177297144708E-4]:7.160263499961E-1,(17[&rate=5.612177297144708E-4]:5.120402135981E-1,14[&rate=5.612177297144708E-4]:4.736840492144E-1)[&rate=5.612177297144708E-4]:2.505614788638E-1)[&rate=5.612177297144708E-4]:6.419813109155E-4,((113[&rate=5.612177297144708E-4]:5.966182697402E-1,(30[&rate=5.612177297144708E-4]:5.69846767852E-1,4[&rate=5.612177297144708E-4]:3.97244028126E-1)[&rate=5.612177297144708E-4]:1.41839995039E-1)[&rate=5.612177297144708E-4]:6.99016831618E-2,(117[&rate=5.612177297144708E-4]:4.934014356879E-1,112[&rate=5.612177297144708E-4]:4.906617096604E-1)[&rate=5.612177297144708E-4]:1.758582432417E-1)[&rate=5.612177297144708E-4]:5.836755648711E-2)[&rate=5.612177297144708E-4]:2.577947231105E-2)[&rate=5.612177297144708E-4]:1.869570064838E-1,((((148[&rate=5.612177297144708E-4]:3.778551772528E-1,143[&rate=5.612177297144708E-4]:3.751154512254E-1)[&rate=5.612177297144708E-4]:2.241591964043E-1,116[&rate=5.612177297144708E-4]:5.636582092734E-1)[&rate=5.612177297144708E-4]:1.362116646299E-1,((111[&rate=5.612177297144708E-4]:4.903074077051E-1,106[&rate=5.612177297144708E-4]:4.738690515407E-1)[&rate=5.612177297144708E-4]:1.353747588828E-1,139[&rate=5.612177297144708E-4]:8.010246323413E-1)[&rate=5.612177297144708E-4]:1.509000360825E-1)[&rate=5.612177297144708E-4]:9.933738985049E-2,((108[&rate=5.612177297144708E-4]:6.283722826959E-1,((109[&rate=5.612177297144708E-4]:4.128053496229E-1,107[&rate=5.612177297144708E-4]:3.936272674312E-1)[&rate=5.612177297144708E-4]:4.366120277899E-2,(114[&rate=5.612177297144708E-4]:6.82684301141E-2,104[&rate=5.612177297144708E-4]:1.285424027169E-1)[&rate=5.612177297144708E-4]:3.087460674933E-1)[&rate=5.612177297144708E-4]:1.93823538513E-1)[&rate=5.612177297144708E-4]:8.24939218184E-2,(115[&rate=5.612177297144708E-4]:6.436715048891E-1,(19[&rate=5.612177297144708E-4]:4.933826559932E-1,13[&rate=5.612177297144708E-4]:4.550264916095E-1)[&rate=5.612177297144708E-4]:2.708367941014E-1)[&rate=5.612177297144708E-4]:9.660453049741E-3)[&rate=5.612177297144708E-4]:1.458753058149E-1)[&rate=5.612177297144708E-4]:5.622494360833E-2)[&rate=5.612177297144708E-4]:3.370007377807E-1,(((145[&rate=5.612177297144708E-4]:3.599892488675E-1,144[&rate=5.612177297144708E-4]:3.545097968125E-1)[&rate=5.612177297144708E-4]:6.57836040935E-2,141[&rate=5.612177297144708E-4]:4.230331269334E-1)[&rate=5.612177297144708E-4]:4.03421460605E-1,142[&rate=5.612177297144708E-4]:8.29194313566E-1)[&rate=5.612177297144708E-4]:6.180331521249E-1)[&rate=5.612177297144708E-4]:2.603932922072E-1,((102[&rate=5.612177297144708E-4]:7.018795053322E-2,(24[&rate=5.612177297144708E-4]:9.85994654449E-1,(1[&rate=5.612177297144708E-4]:1.927831309201E-1,(28[&rate=5.612177297144708E-4]:8.529001900791E-1,21[&rate=5.612177297144708E-4]:8.282426558326E-1)[&rate=5.612177297144708E-4]:1.261843107039E-1)[&rate=5.612177297144708E-4]:1.238960572069E-2)[&rate=5.612177297144708E-4]:2.458371317006E-1)[&rate=5.612177297144708E-4]:8.878169373915E-3,((140[&rate=5.612177297144708E-4]:4.474190941927E-1,11[&rate=5.612177297144708E-4]:4.665971763845E-1)[&rate=5.612177297144708E-4]:2.352466092931E-1,(23[&rate=5.612177297144708E-4]:6.330082255407E-1,(20[&rate=5.612177297144708E-4]:3.969523097747E-1,25[&rate=5.612177297144708E-4]:4.161303919664E-1)[&rate=5.612177297144708E-4]:2.278367376839E-1)[&rate=5.612177297144708E-4]:1.537670669861E-1)[&rate=5.612177297144708E-4]:4.429757588871E-1)[&rate=5.612177297144708E-4]:3.819792955252E-1)[&rate=5.612177297144708E-4]:1.5700324537E-1)[&rate=5.612177297144708E-4]:6.364012023872E-1)[&rate=5.612177297144708E-4]:1.409602337654E-1)[&rate=5.612177297144708E-4]:1.510956421926E-1,(40[&rate=5.612177297144708E-4]:4.476463739328E-1,((((((26[&rate=5.612177297144708E-4]:8.597435705339E-1,(7[&rate=5.612177297144708E-4]:8.842610181964E-2,8[&rate=5.612177297144708E-4]:8.842610181964E-2)[&rate=5.612177297144708E-4]:6.644681536457E-1)[&rate=5.612177297144708E-4]:7.249970729335E-2,((22[&rate=5.612177297144708E-4]:5.926135042868E-1,27[&rate=5.612177297144708E-4]:6.090518604511E-1)[&rate=5.612177297144708E-4]:2.260720696593E-1,31[&rate=5.612177297144708E-4]:8.734800944941E-1)[&rate=5.612177297144708E-4]:1.025987997716E-1)[&rate=5.612177297144708E-4]:2.261381943508E-1,2[&rate=5.612177297144708E-4]:9.748198283424E-1)[&rate=5.612177297144708E-4]:1.25117677561E0,(16[&rate=5.612177297144708E-4]:2.352569588984E0,39[&rate=5.612177297144708E-4]:2.670766628665E-1)[&rate=5.612177297144708E-4]:2.194138256181E-3)[&rate=5.612177297144708E-4]:2.355471164776E-3,147[&rate=5.612177297144708E-4]:3.290033214678E-1)[&rate=5.612177297144708E-4]:1.40762339754E-1,146[&rate=5.612177297144708E-4]:5.326071912764E-1)[&rate=5.612177297144708E-4]:3.525776189128E-2)[&rate=5.612177297144708E-4]:1.202157541661E-1)[&rate=5.612177297144708E-4]:5.0699148579E-1,38[&rate=5.612177297144708E-4]:1.00654760296E0)[&rate=5.612177297144708E-4]:2.010588816023E-1)[&rate=5.612177297144708E-4]:3.387546698605E-1)[&rate=5.612177297144708E-4]:5.762053811528E-2);
tree STATE_60180000 [&joint=-20979.563221613356,lnP=-20979.563221613356] = [&R] ((((32[&rate=5.532194500803723E-4]:2.381543224741E-3,33[&rate=5.532194500803723E-4]:7.860995279456E-3)[&rate=5.532194500803723E-4]:1.057904079068E-2,34[&rate=5.532194500803723E-4]:3.487839223451E-2)[&rate=5.532194500803723E-4]:2.820765403356E-2,(((125[&rate=5.532194500803723E-4]:9.462662530387E-1,(((52[&rate=5.532194500803723E-4]:5.716882901372E-1,(103[&rate=5.532194500803723E-4]:5.096513097594E-1,(29[&rate=5.532194500803723E-4]:5.811637061474E-1,(5[&rate=5.532194500803723E-4]:2.556215057391E-1,12[&rate=5.532194500803723E-4]:2.939776701225E-1)[&rate=5.532194500803723E-4]:1.803367209563E-1)[&rate=5.532194500803723E-4]:1.613643159407E-1)[&rate=5.532194500803723E-4]:1.726330714939E0)[&rate=5.532194500803723E-4]:1.976753912147E-1,53[&rate=5.532194500803723E-4]:7.611669600405E-1)[&rate=5.532194500803723E-4]:5.797964054095E-3,((134[&rate=5.532194500803723E-4]:8.063459163291E-1,(137[&rate=5.532194500803723E-4]:7.11163246991E-1,133[&rate=5.532194500803723E-4]:6.700673565799E-1)[&rate=5.532194500803723E-4]:1.664155460504E-1)[&rate=5.532194500803723E-4]:6.614911901548E-1,(((70[&rate=5.532194500803723E-4]:5.724484559556E-1,(74[&rate=5.532194500803723E-4]:5.406342577707E-1,76[&rate=5.532194500803723E-4]:5.406342577707E-1)[&rate=5.532194500803723E-4]:7.017036256835E-2)[&rate=5.532194500803723E-4]:1.930045325899E-1,75[&rate=5.532194500803723E-4]:8.038091529289E-1)[&rate=5.532194500803723E-4]:7.576048814215E-3,((80[&rate=5.532194500803723E-4]:2.535277262141E-1,81[&rate=5.532194500803723E-4]:2.535277262141E-1)[&rate=5.532194500803723E-4]:3.882918759394E-1,(((79[&rate=5.532194500803723E-4]:4.981884651537E-1,(72[&rate=5.532194500803723E-4]:6.62940362602E-2,78[&rate=5.532194500803723E-4]:8.821184447951E-2)[&rate=5.532194500803723E-4]:4.099766206742E-1)[&rate=5.532194500803723E-4]:3.361945950665E-2,82[&rate=5.532194500803723E-4]:5.400271027425E-1)[&rate=5.532194500803723E-4]:3.899276791158E-2,((71[&rate=5.532194500803723E-4]:3.381776021132E-1,73[&rate=5.532194500803723E-4]:4.066707527981E-1)[&rate=5.532194500803723E-4]:1.75739454614E-1,77[&rate=5.532194500803723E-4]:5.769307553574E-1)[&rate=5.532194500803723E-4]:2.948637557069E-2)[&rate=5.532194500803723E-4]:7.92380876639E-2)[&rate=5.532194500803723E-4]:1.202505310964E-1)[&rate=5.532194500803723E-4]:6.509724526859E-1)[&rate=5.532194500803723E-4]:5.107032827771E-2)[&rate=5.532194500803723E-4]:3.896838426053E-1)[&rate=5.532194500803723E-4]:3.72213615661E-1,((57[&rate=5.532194500803723E-4]:4.022491830201E-1,((54[&rate=5.532194500803723E-4]:3.381557140543E-1,59[&rate=5.532194500803723E-4]:3.764070801745E-1)[&rate=5.532194500803723E-4]:9.068935307776E-3,((56[&rate=5.532194500803723E-4]:1.885058264787E-1,55[&rate=5.532194500803723E-4]:1.885058264787E-1)[&rate=5.532194500803723E-4]:1.336966643924E-1,(58[&rate=5.532194500803723E-4]:1.932990453552E-1,37[&rate=5.532194500803723E-4]:2.124247284153E-1)[&rate=5.532194500803723E-4]:1.562258498877E-1)[&rate=5.532194500803723E-4]:5.507680329949E-2)[&rate=5.532194500803723E-4]:1.404092710069E-2)[&rate=5.532194500803723E-4]:2.179339437523E-1,68[&rate=5.532194500803723E-4]:5.682705584663E-1)[&rate=5.532194500803723E-4]:5.835426435667E-1)[&rate=5.532194500803723E-4]:2.334936864957E-1,((((((135[&rate=5.532194500803723E-4]:4.717389168022E-1,(138[&rate=5.532194500803723E-4]:1.700347662424E-1,136[&rate=5.532194500803723E-4]:3.852791692716E-2)[&rate=5.532194500803723E-4]:5.017041505599E-1)[&rate=5.532194500803723E-4]:3.437010203507E-1,120[&rate=5.532194500803723E-4]:1.067494731673E0)[&rate=5.532194500803723E-4]:6.335050719157E-1,119[&rate=5.532194500803723E-4]:1.796890214548E0)[&rate=5.532194500803723E-4]:3.655430830146E-3,126[&rate=5.532194500803723E-4]:1.014843122734E0)[&rate=5.532194500803723E-4]:6.663879230613E-1,66[&rate=5.532194500803723E-4]:4.340568561107E-1)[&rate=5.532194500803723E-4]:2.508205741893E-1,(((124[&rate=5.532194500803723E-4]:2.803507922194E-1,123[&rate=5.532194500803723E-4]:2.830830326565E-1)[&rate=5.532194500803723E-4]:2.873362089487E-2,122[&rate=5.532194500803723E-4]:3.118166535514E-1)[&rate=5.532194500803723E-4]:3.984380395406E-1,67[&rate=5.532194500803723E-4]:2.089821427512E-1)[&rate=5.532194500803723E-4]:4.758952875487E-1)[&rate=5.532194500803723E-4]:1.527088204564E-1)[&rate=5.532194500803723E-4]:8.851349414179E-2)[&rate=5.532194500803723E-4]:3.949309238047E-3,(((((121[&rate=5.532194500803723E-4]:2.03005732387E0,127[&rate=5.532194500803723E-4]:2.471153214281E0)[&rate=5.532194500803723E-4]:9.659405475023E-2,35[&rate=5.532194500803723E-4]:6.239813597975E-4)[&rate=5.532194500803723E-4]:4.789181943084E-3,36[&rate=5.532194500803723E-4]:5.198850576864E-2)[&rate=5.532194500803723E-4]:2.453419929395E-1,(((((48[&rate=5.532194500803723E-4]:4.556380926963E-1,(42[&rate=5.532194500803723E-4]:4.069579080333E-1,41[&rate=5.532194500803723E-4]:4.014934271591E-1)[&rate=5.532194500803723E-4]:1.042881854275E-2)[&rate=5.532194500803723E-4]:2.974589191064E-2,(46[&rate=5.532194500803723E-4]:4.683264336909E-1,43[&rate=5.532194500803723E-4]:4.683264336909E-1)[&rate=5.532194500803723E-4]:2.798651266459E-2)[&rate=5.532194500803723E-4]:7.591560016247E-2,((50[&rate=5.532194500803723E-4]:3.329360494699E-1,49[&rate=5.532194500803723E-4]:3.329360494699E-1)[&rate=5.532194500803723E-4]:1.76948457286E-1,(51[&rate=5.532194500803723E-4]:4.005985006841E-1,(44[&rate=5.532194500803723E-4]:2.301924855478E-1,47[&rate=5.532194500803723E-4]:2.35656966422E-1)[&rate=5.532194500803723E-4]:1.922639386335E-1)[&rate=5.532194500803723E-4]:1.14750486946E-1)[&rate=5.532194500803723E-4]:2.955715451632E-2)[&rate=5.532194500803723E-4]:2.034115418427E-1,45[&rate=5.532194500803723E-4]:7.674433670493E-1)[&rate=5.532194500803723E-4]:2.104128161626E-1,((((64[&rate=5.532194500803723E-4]:2.91533854733E-1,60[&rate=5.532194500803723E-4]:1.408489232263E-1)[&rate=5.532194500803723E-4]:5.11854614113E-2,(65[&rate=5.532194500803723E-4]:1.589646484812E-1,62[&rate=5.532194500803723E-4]:3.50745470399E-1)[&rate=5.532194500803723E-4]:3.306973615639E-2)[&rate=5.532194500803723E-4]:2.65549060255E-1,(61[&rate=5.532194500803723E-4]:8.540219605142E-2,63[&rate=5.532194500803723E-4]:4.430630564038E-2)[&rate=5.532194500803723E-4]:5.639620707589E-1)[&rate=5.532194500803723E-4]:8.017878272533E-1,(128[&rate=5.532194500803723E-4]:1.272891869994E0,(((130[&rate=5.532194500803723E-4]:2.810686946375E-2,131[&rate=5.532194500803723E-4]:3.08465954911E-2)[&rate=5.532194500803723E-4]:1.459573953816E-1,(129[&rate=5.532194500803723E-4]:1.677417437518E-1,132[&rate=5.532194500803723E-4]:1.704814697791E-1)[&rate=5.532194500803723E-4]:6.322521093606E-3)[&rate=5.532194500803723E-4]:4.747211035465E-1,(69[&rate=5.532194500803723E-4]:7.717575342175E-1,118[&rate=5.532194500803723E-4]:7.607986301078E-1)[&rate=5.532194500803723E-4]:2.497303965401E-2)[&rate=5.532194500803723E-4]:6.268462276295E-1)[&rate=5.532194500803723E-4]:3.853419667233E-2)[&rate=5.532194500803723E-4]:4.398263288369E-1)[&rate=5.532194500803723E-4]:2.82698840269E-2)[&rate=5.532194500803723E-4]:5.446295527787E-1,((((147[&rate=5.532194500803723E-4]:5.865554259465E-1,40[&rate=5.532194500803723E-4]:5.291783767662E-1)[&rate=5.532194500803723E-4]:3.873436861964E-2,146[&rate=5.532194500803723E-4]:6.881313246207E-1)[&rate=5.532194500803723E-4]:2.997529683944E-2,(((((((26[&rate=5.532194500803723E-4]:4.291885911292E-1,(7[&rate=5.532194500803723E-4]:2.0088402859E-1,8[&rate=5.532194500803723E-4]:2.0088402859E-1)[&rate=5.532194500803723E-4]:1.214552474707E-1)[&rate=5.532194500803723E-4]:3.465992984165E-1,31[&rate=5.532194500803723E-4]:8.196235059841E-1)[&rate=5.532194500803723E-4]:2.266147042337E-2,(22[&rate=5.532194500803723E-4]:5.341915651835E-1,27[&rate=5.532194500803723E-4]:5.506299213478E-1)[&rate=5.532194500803723E-4]:2.532988906759E-1)[&rate=5.532194500803723E-4]:1.694894732173E-1,2[&rate=5.532194500803723E-4]:7.843771893507E-1)[&rate=5.532194500803723E-4]:1.605280300059E0,16[&rate=5.532194500803723E-4]:2.518424612698E0)[&rate=5.532194500803723E-4]:7.175241508973E-2,39[&rate=5.532194500803723E-4]:5.046841016705E-1)[&rate=5.532194500803723E-4]:5.546603426583E-2,((95[&rate=5.532194500803723E-4]:5.448753302272E-1,(100[&rate=5.532194500803723E-4]:4.05853826089E-1,94[&rate=5.532194500803723E-4]:4.05853826089E-1)[&rate=5.532194500803723E-4]:5.432205058623E-2)[&rate=5.532194500803723E-4]:4.484856680993E-2,((99[&rate=5.532194500803723E-4]:4.260906538968E-1,96[&rate=5.532194500803723E-4]:3.90571528214E-1)[&rate=5.532194500803723E-4]:1.739282167522E-1,((98[&rate=5.532194500803723E-4]:4.397656585078E-1,(101[&rate=5.532194500803723E-4]:7.376587010588E-1,(((((141[&rate=5.532194500803723E-4]:5.262458318662E-1,(144[&rate=5.532194500803723E-4]:4.868003165453E-1,145[&rate=5.532194500803723E-4]:4.922797686003E-1)[&rate=5.532194500803723E-4]:3.670578929351E-2)[&rate=5.532194500803723E-4]:9.752328067764E-2,142[&rate=5.532194500803723E-4]:6.265088385714E-1)[&rate=5.532194500803723E-4]:8.927364940857E-1,((((110[&rate=5.532194500803723E-4]:8.984872701995E-1,105[&rate=5.532194500803723E-4]:8.765694619804E-1)[&rate=5.532194500803723E-4]:1.324101173624E-1,((17[&rate=5.532194500803723E-4]:5.695316198046E-1,14[&rate=5.532194500803723E-4]:5.311754554209E-1)[&rate=5.532194500803723E-4]:3.845519708993E-1,((113[&rate=5.532194500803723E-4]:6.865422289975E-1,(30[&rate=5.532194500803723E-4]:2.627723625479E-1,4[&rate=5.532194500803723E-4]:9.016962282189E-2)[&rate=5.532194500803723E-4]:5.388383596004E-1)[&rate=5.532194500803723E-4]:9.480736390262E-3,(112[&rate=5.532194500803723E-4]:5.147272216866E-1,(9[&rate=5.532194500803723E-4]:4.603663885402E-1,117[&rate=5.532194500803723E-4]:4.713252926499E-1)[&rate=5.532194500803723E-4]:4.614165506433E-2)[&rate=5.532194500803723E-4]:1.812957437012E-1)[&rate=5.532194500803723E-4]:2.197044609325E-1)[&rate=5.532194500803723E-4]:1.206494132963E-1)[&rate=5.532194500803723E-4]:1.447498152076E-1,(((116[&rate=5.532194500803723E-4]:6.708795976932E-1,(148[&rate=5.532194500803723E-4]:2.564518270859E-1,143[&rate=5.532194500803723E-4]:2.537121010585E-1)[&rate=5.532194500803723E-4]:4.52783934991E-1)[&rate=5.532194500803723E-4]:3.750790153057E-2,(111[&rate=5.532194500803723E-4]:4.701161519534E-1,(106[&rate=5.532194500803723E-4]:4.416155128343E-1,139[&rate=5.532194500803723E-4]:6.33396334752E-1)[&rate=5.532194500803723E-4]:1.206228295475E-2)[&rate=5.532194500803723E-4]:3.149836760375E-1)[&rate=5.532194500803723E-4]:1.279067021761E-1,(((107[&rate=5.532194500803723E-4]:4.37181177149E-1,109[&rate=5.532194500803723E-4]:4.563592593408E-1)[&rate=5.532194500803723E-4]:7.030163837381E-2,((114[&rate=5.532194500803723E-4]:1.077690558203E-1,104[&rate=5.532194500803723E-4]:1.680430284231E-1)[&rate=5.532194500803723E-4]:1.929994001562E-1,108[&rate=5.532194500803723E-4]:3.583027025519E-1)[&rate=5.532194500803723E-4]:1.464403869436E-1)[&rate=5.532194500803723E-4]:2.131339349539E-1,(115[&rate=5.532194500803723E-4]:4.806632388609E-1,(19[&rate=5.532194500803723E-4]:4.109615009376E-1,13[&rate=5.532194500803723E-4]:3.726053365539E-1)[&rate=5.532194500803723E-4]:1.902496831288E-1)[&rate=5.532194500803723E-4]:1.79679539013E-1)[&rate=5.532194500803723E-4]:1.759514235259E-1)[&rate=5.532194500803723E-4]:2.626406726025E-1)[&rate=5.532194500803723E-4]:1.261730175119E-1,((1[&rate=5.532194500803723E-4]:1.150454574085E-1,(24[&rate=5.532194500803723E-4]:8.720745282476E-1,(28[&rate=5.532194500803723E-4]:6.336395466617E-1,21[&rate=5.532194500803723E-4]:6.089820124152E-1)[&rate=5.532194500803723E-4]:2.439144336406E-1)[&rate=5.532194500803723E-4]:2.379284696917E-2)[&rate=5.532194500803723E-4]:3.875378146302E-1,((((25[&rate=5.532194500803723E-4]:5.515264501056E-1,20[&rate=5.532194500803723E-4]:5.323483679139E-1)[&rate=5.532194500803723E-4]:1.536612092861E-1,23[&rate=5.532194500803723E-4]:6.94228755282E-1)[&rate=5.532194500803723E-4]:8.193952432426E-2,(140[&rate=5.532194500803723E-4]:4.984377992145E-1,11[&rate=5.532194500803723E-4]:5.176158814062E-1)[&rate=5.532194500803723E-4]:1.736208913509E-1)[&rate=5.532194500803723E-4]:4.08076318193E-1,102[&rate=5.532194500803723E-4]:3.355966629258E-2)[&rate=5.532194500803723E-4]:8.820168793798E-2)[&rate=5.532194500803723E-4]:1.11565715366E-1)[&rate=5.532194500803723E-4]:3.93429205948E-2)[&rate=5.532194500803723E-4]:1.660154273601E-1,(((10[&rate=5.532194500803723E-4]:4.736213325794E-1,15[&rate=5.532194500803723E-4]:5.119774969628E-1)[&rate=5.532194500803723E-4]:1.809963992843E-1,(18[&rate=5.532194500803723E-4]:5.371316635871E-1,3[&rate=5.532194500803723E-4]:4.220631704365E-1)[&rate=5.532194500803723E-4]:1.640614107423E-1)[&rate=5.532194500803723E-4]:8.450902835155E-2,6[&rate=5.532194500803723E-4]:7.226884040508E-1)[&rate=5.532194500803723E-4]:7.653120819937E-1)[&rate=5.532194500803723E-4]:2.778182050475E-2,((87[&rate=5.532194500803723E-4]:1.353786277978E-1,(89[&rate=5.532194500803723E-4]:5.333741396142E-2,88[&rate=5.532194500803723E-4]:3.96387838244E-2)[&rate=5.532194500803723E-4]:9.573984397341E-2)[&rate=5.532194500803723E-4]:7.096599106438E-1,((((93[&rate=5.532194500803723E-4]:9.25256827178E-2,85[&rate=5.532194500803723E-4]:7.882705258079E-2)[&rate=5.532194500803723E-4]:3.858299036159E-3,(86[&rate=5.532194500803723E-4]:7.367850675277E-2,84[&rate=5.532194500803723E-4]:7.367850675277E-2)[&rate=5.532194500803723E-4]:9.006844864178E-3)[&rate=5.532194500803723E-4]:9.532681648342E-3,83[&rate=5.532194500803723E-4]:9.221803326529E-2)[&rate=5.532194500803723E-4]:3.76896039377E-2,((91[&rate=5.532194500803723E-4]:3.951431637267E-2,90[&rate=5.532194500803723E-4]:3.951431637267E-2)[&rate=5.532194500803723E-4]:3.615729938516E-2,92[&rate=5.532194500803723E-4]:7.567161575783E-2)[&rate=5.532194500803723E-4]:6.793465158217E-2)[&rate=5.532194500803723E-4]:7.151309012386E-1)[&rate=5.532194500803723E-4]:1.158415000984E0)[&rate=5.532194500803723E-4]:2.766709150576E-1)[&rate=5.532194500803723E-4]:5.468558158964E-1)[&rate=5.532194500803723E-4]:7.007351153948E-2,97[&rate=5.532194500803723E-4]:3.103856181348E-1)[&rate=5.532194500803723E-4]:6.832177710451E-2)[&rate=5.532194500803723E-4]:6.339881366442E-4)[&rate=5.532194500803723E-4]:1.097705011942E-1)[&rate=5.532194500803723E-4]:3.773790628891E-2)[&rate=5.532194500803723E-4]:2.816218979293E-1,38[&rate=5.532194500803723E-4]:8.112039292255E-1)[&rate=5.532194500803723E-4]:5.865462263111E-1)[&rate=5.532194500803723E-4]:1.346643451151E-1);
tree STATE_60190000 [&joint=-20968.968394914173,lnP=-20968.968394914173] = [&R] (((34[&rate=5.287901046095525E-4]:1.03800756694E-2,(((125[&rate=5.287901046095525E-4]:1.004457977648E0,(((103[&rate=5.287901046095525E-4]:6.220201791316E-1,(29[&rate=5.287901046095525E-4]:6.717392714464E-1,(5[&rate=5.287901046095525E-4]:1.785250649784E-1,12[&rate=5.287901046095525E-4]:2.168812293619E-1)[&rate=5.287901046095525E-4]:3.480087270161E-1)[&rate=5.287901046095525E-4]:1.83157620014E-1)[&rate=5.287901046095525E-4]:1.499735558382E0,52[&rate=5.287901046095525E-4]:4.574620029528E-1)[&rate=5.287901046095525E-4]:3.527456610065E-1,(((((74[&rate=5.287901046095525E-4]:3.986682954666E-1,(70[&rate=5.287901046095525E-4]:3.327204470549E-1,76[&rate=5.287901046095525E-4]:3.710766114384E-1)[&rate=5.287901046095525E-4]:2.759168402824E-2)[&rate=5.287901046095525E-4]:1.601621974089E-1,75[&rate=5.287901046095525E-4]:5.588304928755E-1)[&rate=5.287901046095525E-4]:2.152532748076E-1,(((71[&rate=5.287901046095525E-4]:1.198915390686E-1,77[&rate=5.287901046095525E-4]:1.829052376988E-1)[&rate=5.287901046095525E-4]:1.267651632063E-1,(73[&rate=5.287901046095525E-4]:2.81687554436E-1,(80[&rate=5.287901046095525E-4]:1.377833476287E-1,81[&rate=5.287901046095525E-4]:1.377833476287E-1)[&rate=5.287901046095525E-4]:9.458913831414E-2)[&rate=5.287901046095525E-4]:3.346229852382E-2)[&rate=5.287901046095525E-4]:1.149086394609E-1,((72[&rate=5.287901046095525E-4]:1.048478016631E-1,(82[&rate=5.287901046095525E-4]:1.093774867418E-1,78[&rate=5.287901046095525E-4]:1.011583086597E-1)[&rate=5.287901046095525E-4]:2.560730122271E-2)[&rate=5.287901046095525E-4]:2.193166186331E-1,79[&rate=5.287901046095525E-4]:3.460822285156E-1)[&rate=5.287901046095525E-4]:4.288037349429E-2)[&rate=5.287901046095525E-4]:3.440252752624E-1)[&rate=5.287901046095525E-4]:6.703874475918E-1,((133[&rate=5.287901046095525E-4]:5.996207072979E-1,137[&rate=5.287901046095525E-4]:6.40716597709E-1)[&rate=5.287901046095525E-4]:9.185191294163E-2,134[&rate=5.287901046095525E-4]:6.613356339384E-1)[&rate=5.287901046095525E-4]:7.886150333914E-1)[&rate=5.287901046095525E-4]:2.270169764871E-2,53[&rate=5.287901046095525E-4]:7.207098543115E-1)[&rate=5.287901046095525E-4]:8.130108833644E-2)[&rate=5.287901046095525E-4]:4.128295486614E-1)[&rate=5.287901046095525E-4]:4.28181474347E-1,((59[&rate=5.287901046095525E-4]:4.432449088053E-1,(((57[&rate=5.287901046095525E-4]:3.235538081799E-1,(37[&rate=5.287901046095525E-4]:2.580713022188E-1,54[&rate=5.287901046095525E-4]:1.815685699783E-1)[&rate=5.287901046095525E-4]:1.010016316442E-1)[&rate=5.287901046095525E-4]:1.760616187326E-2,58[&rate=5.287901046095525E-4]:3.575534126761E-1)[&rate=5.287901046095525E-4]:8.669073933554E-2,(56[&rate=5.287901046095525E-4]:3.612294434472E-1,55[&rate=5.287901046095525E-4]:3.612294434472E-1)[&rate=5.287901046095525E-4]:5.569230419278E-2)[&rate=5.287901046095525E-4]:1.812643985372E-2)[&rate=5.287901046095525E-4]:4.01394408389E-1,68[&rate=5.287901046095525E-4]:7.954589893253E-1)[&rate=5.287901046095525E-4]:4.705137960029E-1)[&rate=5.287901046095525E-4]:1.412986606818E-1,(((36[&rate=5.287901046095525E-4]:3.425029089981E-1,((((((((41[&rate=5.287901046095525E-4]:3.482702986436E-1,(42[&rate=5.287901046095525E-4]:2.287449011493E-1,48[&rate=5.287901046095525E-4]:2.669962672695E-1)[&rate=5.287901046095525E-4]:1.249898783685E-1)[&rate=5.287901046095525E-4]:1.382143544169E-1,(43[&rate=5.287901046095525E-4]:4.495606416538E-1,46[&rate=5.287901046095525E-4]:4.495606416538E-1)[&rate=5.287901046095525E-4]:9.156882014967E-2)[&rate=5.287901046095525E-4]:4.002577517604E-2,47[&rate=5.287901046095525E-4]:5.811552369795E-1)[&rate=5.287901046095525E-4]:2.902793174634E-2,51[&rate=5.287901046095525E-4]:5.828607643544E-1)[&rate=5.287901046095525E-4]:1.391989062761E-3,44[&rate=5.287901046095525E-4]:6.061106769144E-1)[&rate=5.287901046095525E-4]:4.461727393388E-2,(50[&rate=5.287901046095525E-4]:4.399566455951E-1,49[&rate=5.287901046095525E-4]:4.399566455951E-1)[&rate=5.287901046095525E-4]:1.834489008817E-1)[&rate=5.287901046095525E-4]:9.601822971972E-3,45[&rate=5.287901046095525E-4]:6.575975333831E-1)[&rate=5.287901046095525E-4]:1.870540728705E-1,((((((129[&rate=5.287901046095525E-4]:1.220850198397E-1,(130[&rate=5.287901046095525E-4]:7.290251325028E-2,132[&rate=5.287901046095525E-4]:7.564223927764E-2)[&rate=5.287901046095525E-4]:4.918250658944E-2)[&rate=5.287901046095525E-4]:6.923855004709E-2,131[&rate=5.287901046095525E-4]:1.940632959142E-1)[&rate=5.287901046095525E-4]:2.525241379403E-1,69[&rate=5.287901046095525E-4]:5.917929133067E-1)[&rate=5.287901046095525E-4]:5.174428777024E-2,118[&rate=5.287901046095525E-4]:6.325782969673E-1)[&rate=5.287901046095525E-4]:7.13661236612E-1,128[&rate=5.287901046095525E-4]:1.206513506182E0)[&rate=5.287901046095525E-4]:1.386903339746E-2,(((60[&rate=5.287901046095525E-4]:6.380135870109E-2,(64[&rate=5.287901046095525E-4]:1.581151792967E-1,62[&rate=5.287901046095525E-4]:1.992110697077E-1)[&rate=5.287901046095525E-4]:5.637111091109E-2)[&rate=5.287901046095525E-4]:7.538801950541E-2,65[&rate=5.287901046095525E-4]:1.391893782065E-1)[&rate=5.287901046095525E-4]:2.836330310816E-1,(61[&rate=5.287901046095525E-4]:3.015323256677E-1,63[&rate=5.287901046095525E-4]:2.604364352567E-1)[&rate=5.287901046095525E-4]:3.130709055382E-1)[&rate=5.287901046095525E-4]:7.455053357708E-1)[&rate=5.287901046095525E-4]:3.976652789655E-1)[&rate=5.287901046095525E-4]:2.066468712751E-1)[&rate=5.287901046095525E-4]:9.266285808301E-3,(35[&rate=5.287901046095525E-4]:2.73326080812E-1,(121[&rate=5.287901046095525E-4]:1.669656573347E0,127[&rate=5.287901046095525E-4]:2.110752463758E0)[&rate=5.287901046095525E-4]:7.296969047248E-1)[&rate=5.287901046095525E-4]:3.186777152857E-2)[&rate=5.287901046095525E-4]:3.89594110304E-1,((39[&rate=5.287901046095525E-4]:5.853454316084E-1,(147[&rate=5.287901046095525E-4]:6.32047937288E-1,(97[&rate=5.287901046095525E-4]:4.919829591394E-1,(((((26[&rate=5.287901046095525E-4]:4.379463640603E-1,(7[&rate=5.287901046095525E-4]:2.80448017546E-1,8[&rate=5.287901046095525E-4]:2.80448017546E-1)[&rate=5.287901046095525E-4]:5.06490314458E-2)[&rate=5.287901046095525E-4]:4.265619167037E-1,(31[&rate=5.287901046095525E-4]:8.774741807751E-1,(22[&rate=5.287901046095525E-4]:3.786876221109E-1,27[&rate=5.287901046095525E-4]:3.951259782753E-1)[&rate=5.287901046095525E-4]:4.439920381162E-1)[&rate=5.287901046095525E-4]:3.086971642729E-2)[&rate=5.287901046095525E-4]:1.801633091628E-1,2[&rate=5.287901046095525E-4]:8.611099460912E-1)[&rate=5.287901046095525E-4]:1.630079469221E0,((99[&rate=5.287901046095525E-4]:3.387069800978E-1,96[&rate=5.287901046095525E-4]:3.03187854415E-1)[&rate=5.287901046095525E-4]:2.786045463207E-1,(((95[&rate=5.287901046095525E-4]:3.404835064873E-1,(100[&rate=5.287901046095525E-4]:1.606446316887E-1,94[&rate=5.287901046095525E-4]:1.606446316887E-1)[&rate=5.287901046095525E-4]:9.51394212465E-2)[&rate=5.287901046095525E-4]:1.927757400879E-1,98[&rate=5.287901046095525E-4]:5.223302848264E-1)[&rate=5.287901046095525E-4]:7.059790943786E-2,(101[&rate=5.287901046095525E-4]:7.784466952882E-1,(((((110[&rate=5.287901046095525E-4]:8.572566285599E-1,105[&rate=5.287901046095525E-4]:8.353388203408E-1)[&rate=5.287901046095525E-4]:8.844963079051E-2,((((30[&rate=5.287901046095525E-4]:3.874688253451E-1,4[&rate=5.287901046095525E-4]:2.148660856191E-1)[&rate=5.287901046095525E-4]:4.604366680823E-1,(112[&rate=5.287901046095525E-4]:6.033284004665E-1,117[&rate=5.287901046095525E-4]:6.060681264941E-1)[&rate=5.287901046095525E-4]:1.295085998101E-1)[&rate=5.287901046095525E-4]:1.238685601868E-1,(17[&rate=5.287901046095525E-4]:3.586714044556E-1,14[&rate=5.287901046095525E-4]:3.203152400719E-1)[&rate=5.287901046095525E-4]:5.363903203914E-1)[&rate=5.287901046095525E-4]:3.36680528187E-2,(9[&rate=5.287901046095525E-4]:7.047368338532E-1,113[&rate=5.287901046095525E-4]:7.129560119353E-1)[&rate=5.287901046095525E-4]:1.774176013467E-1)[&rate=5.287901046095525E-4]:6.081209812306E-2)[&rate=5.287901046095525E-4]:2.097102118255E-1,((116[&rate=5.287901046095525E-4]:8.079842524563E-1,((148[&rate=5.287901046095525E-4]:4.328014173287E-1,143[&rate=5.287901046095525E-4]:4.300616913013E-1)[&rate=5.287901046095525E-4]:4.023602410236E-1,(106[&rate=5.287901046095525E-4]:4.883055088612E-1,(139[&rate=5.287901046095525E-4]:3.162146520915E-1,111[&rate=5.287901046095525E-4]:1.408721863381E-1)[&rate=5.287901046095525E-4]:3.638716786874E-1)[&rate=5.287901046095525E-4]:3.687739577102E-1)[&rate=5.287901046095525E-4]:1.117875848772E-2)[&rate=5.287901046095525E-4]:4.009192569629E-2,(((((108[&rate=5.287901046095525E-4]:4.226238477739E-1,107[&rate=5.287901046095525E-4]:4.253635738013E-1)[&rate=5.287901046095525E-4]:7.989001855826E-3,(114[&rate=5.287901046095525E-4]:1.679532018811E-1,104[&rate=5.287901046095525E-4]:2.282271744839E-1)[&rate=5.287901046095525E-4]:2.051254011732E-1)[&rate=5.287901046095525E-4]:3.713882702858E-2,109[&rate=5.287901046095525E-4]:4.896694848774E-1)[&rate=5.287901046095525E-4]:2.281015658514E-1,(19[&rate=5.287901046095525E-4]:5.879627346203E-1,13[&rate=5.287901046095525E-4]:5.496065702366E-1)[&rate=5.287901046095525E-4]:1.709042065197E-1)[&rate=5.287901046095525E-4]:1.421919960037E-1,115[&rate=5.287901046095525E-4]:7.80510991938E-1)[&rate=5.287901046095525E-4]:6.756518621455E-2)[&rate=5.287901046095525E-4]:2.306279642561E-1)[&rate=5.287901046095525E-4]:4.463587010547E-2,(((144[&rate=5.287901046095525E-4]:4.373352748927E-1,(141[&rate=5.287901046095525E-4]:9.44579962181E-2,145[&rate=5.287901046095525E-4]:9.719772224569E-2)[&rate=5.287901046095525E-4]:3.45617004702E-1)[&rate=5.287901046095525E-4]:4.327773014617E-2,142[&rate=5.287901046095525E-4]:4.860924570938E-1)[&rate=5.287901046095525E-4]:8.66372883601E-1,(((((25[&rate=5.287901046095525E-4]:4.358046926214E-1,20[&rate=5.287901046095525E-4]:4.166266104297E-1)[&rate=5.287901046095525E-4]:1.740295982141E-1,23[&rate=5.287901046095525E-4]:5.988753867258E-1)[&rate=5.287901046095525E-4]:2.667951485391E-1,(140[&rate=5.287901046095525E-4]:4.548411725253E-1,11[&rate=5.287901046095525E-4]:4.74019254717E-1)[&rate=5.287901046095525E-4]:3.067197736988E-1)[&rate=5.287901046095525E-4]:3.107665329702E-1,102[&rate=5.287901046095525E-4]:2.575213672849E-2)[&rate=5.287901046095525E-4]:1.861360216147E-3,(24[&rate=5.287901046095525E-4]:1.038558432763E0,(1[&rate=5.287901046095525E-4]:6.736409409348E-2,(28[&rate=5.287901046095525E-4]:5.544842958279E-1,21[&rate=5.287901046095525E-4]:5.298267615814E-1)[&rate=5.287901046095525E-4]:2.991811681286E-1)[&rate=5.287901046095525E-4]:1.90372420861E-1)[&rate=5.287901046095525E-4]:1.506988997982E-1)[&rate=5.287901046095525E-4]:7.827650128444E-2)[&rate=5.287901046095525E-4]:2.566919236741E-2)[&rate=5.287901046095525E-4]:1.525948759888E-1,(3[&rate=5.287901046095525E-4]:8.578855662417E-1,((((85[&rate=5.287901046095525E-4]:8.33924019792E-2,((93[&rate=5.287901046095525E-4]:9.097406135949E-2,83[&rate=5.287901046095525E-4]:7.727543122248E-2)[&rate=5.287901046095525E-4]:3.748628042798E-3,(84[&rate=5.287901046095525E-4]:8.023852180856E-2,86[&rate=5.287901046095525E-4]:8.023852180856E-2)[&rate=5.287901046095525E-4]:7.855374567177E-4)[&rate=5.287901046095525E-4]:2.368342713927E-3)[&rate=5.287901046095525E-4]:2.092395682655E-2,(87[&rate=5.287901046095525E-4]:8.553518013926E-2,((91[&rate=5.287901046095525E-4]:2.718078279912E-2,90[&rate=5.287901046095525E-4]:2.718078279912E-2)[&rate=5.287901046095525E-4]:4.391015852956E-2,92[&rate=5.287901046095525E-4]:7.109094132868E-2)[&rate=5.287901046095525E-4]:2.81428689476E-2)[&rate=5.287901046095525E-4]:1.878117866649E-2)[&rate=5.287901046095525E-4]:2.448519180684E-1,(89[&rate=5.287901046095525E-4]:8.807479665377E-2,88[&rate=5.287901046095525E-4]:7.437616651675E-2)[&rate=5.287901046095525E-4]:2.747921103574E-1)[&rate=5.287901046095525E-4]:8.806378976076E-1,((10[&rate=5.287901046095525E-4]:3.78421130781E-1,15[&rate=5.287901046095525E-4]:4.167772951644E-1)[&rate=5.287901046095525E-4]:3.213781159838E-1,(6[&rate=5.287901046095525E-4]:4.973986741276E-1,18[&rate=5.287901046095525E-4]:5.604123727577E-1)[&rate=5.287901046095525E-4]:1.859622164728E-1)[&rate=5.287901046095525E-4]:5.877405100473E-2)[&rate=5.287901046095525E-4]:1.678054191571E-1)[&rate=5.287901046095525E-4]:4.235287743162E-1)[&rate=5.287901046095525E-4]:4.997720807578E-1)[&rate=5.287901046095525E-4]:6.592303574236E-1)[&rate=5.287901046095525E-4]:2.525408657016E-3)[&rate=5.287901046095525E-4]:6.742531010762E-2)[&rate=5.287901046095525E-4]:6.180640376681E-3,((40[&rate=5.287901046095525E-4]:5.033277137077E-1,146[&rate=5.287901046095525E-4]:6.235462929426E-1)[&rate=5.287901046095525E-4]:7.139200979966E-3,16[&rate=5.287901046095525E-4]:2.595959840805E0)[&rate=5.287901046095525E-4]:3.017733817171E-2)[&rate=5.287901046095525E-4]:2.237695764623E-2)[&rate=5.287901046095525E-4]:1.164967760214E-2)[&rate=5.287901046095525E-4]:1.067454350069E-2)[&rate=5.287901046095525E-4]:3.76421671421E-1,38[&rate=5.287901046095525E-4]:8.934610921003E-1)[&rate=5.287901046095525E-4]:4.036923170598E-1)[&rate=5.287901046095525E-4]:1.647628455931E-1)[&rate=5.287901046095525E-4]:1.384296606172E-2)[&rate=5.287901046095525E-4]:1.129853796971E-2,((66[&rate=5.287901046095525E-4]:3.077325514236E-1,(((120[&rate=5.287901046095525E-4]:1.671726526806E0,119[&rate=5.287901046095525E-4]:1.767616937765E0)[&rate=5.287901046095525E-4]:3.169540516449E-2,(135[&rate=5.287901046095525E-4]:5.602527106893E-1,(138[&rate=5.287901046095525E-4]:4.397993043094E-1,136[&rate=5.287901046095525E-4]:3.082924549942E-1)[&rate=5.287901046095525E-4]:3.204534063799E-1)[&rate=5.287901046095525E-4]:8.911144267608E-1)[&rate=5.287901046095525E-4]:1.364787460933E-1,126[&rate=5.287901046095525E-4]:1.150088566379E0)[&rate=5.287901046095525E-4]:4.048181747296E-1)[&rate=5.287901046095525E-4]:4.517158578023E-3,(((124[&rate=5.287901046095525E-4]:2.430452289071E-1,122[&rate=5.287901046095525E-4]:2.457774693442E-1)[&rate=5.287901046095525E-4]:6.176691524345E-2,123[&rate=5.287901046095525E-4]:3.075443845877E-1)[&rate=5.287901046095525E-4]:4.450397806752E-1,67[&rate=5.287901046095525E-4]:2.513116149222E-1)[&rate=5.287901046095525E-4]:6.093809507945E-2)[&rate=5.287901046095525E-4]:5.724426022676E-1)[&rate=5.287901046095525E-4]:5.418299780088E-3,(33[&rate=5.287901046095525E-4]:1.048446067027E-2,32[&rate=5.287901046095525E-4]:5.005008615552E-3)[&rate=5.287901046095525E-4]:1.740965845567E-4);
tree STATE_60200000 [&joint=-20973.47190416272,lnP=-20973.47190416272] = [&R] (33[&rate=5.402785635310581E-4]:1.31257748087E-1,(((((125[&rate=5.402785635310581E-4]:9.805759004955E-1,(((((74[&rate=5.402785635310581E-4]:3.352105740768E-1,76[&rate=5.402785635310581E-4]:3.352105740768E-1)[&rate=5.402785635310581E-4]:2.456785430575E-2,70[&rate=5.402785635310581E-4]:3.214222639991E-1)[&rate=5.402785635310581E-4]:2.581901610222E-2,75[&rate=5.402785635310581E-4]:3.855974444847E-1)[&rate=5.402785635310581E-4]:4.277449244966E-1,(((80[&rate=5.402785635310581E-4]:6.819318891068E-2,81[&rate=5.402785635310581E-4]:6.819318891068E-2)[&rate=5.402785635310581E-4]:2.539137453802E-1,((((78[&rate=5.402785635310581E-4]:8.155519885953E-2,72[&rate=5.402785635310581E-4]:5.963739064022E-2)[&rate=5.402785635310581E-4]:1.716972823861E-1,(79[&rate=5.402785635310581E-4]:1.179326898485E-1,71[&rate=5.402785635310581E-4]:9.053542957447E-2)[&rate=5.402785635310581E-4]:1.353197913972E-1)[&rate=5.402785635310581E-4]:5.817592179541E-2,82[&rate=5.402785635310581E-4]:3.196475811231E-1)[&rate=5.402785635310581E-4]:9.436343114311E-3,73[&rate=5.402785635310581E-4]:3.619606365662E-1)[&rate=5.402785635310581E-4]:9.461366217777E-3)[&rate=5.402785635310581E-4]:9.616005289572E-3,77[&rate=5.402785635310581E-4]:3.755585560188E-1)[&rate=5.402785635310581E-4]:4.323043609077E-1)[&rate=5.402785635310581E-4]:7.909105448691E-1,(((137[&rate=5.402785635310581E-4]:4.73582560431E-1,(134[&rate=5.402785635310581E-4]:3.958409834058E-1,133[&rate=5.402785635310581E-4]:4.25977969707E-1)[&rate=5.402785635310581E-4]:6.508700312954E-3)[&rate=5.402785635310581E-4]:8.892409351113E-1,53[&rate=5.402785635310581E-4]:5.39648108163E-1)[&rate=5.402785635310581E-4]:7.888556888553E-2,((103[&rate=5.402785635310581E-4]:8.295569899692E-1,(29[&rate=5.402785635310581E-4]:5.064851347604E-1,(5[&rate=5.402785635310581E-4]:2.812206307355E-1,12[&rate=5.402785635310581E-4]:3.195767951189E-1)[&rate=5.402785635310581E-4]:8.005902457295E-2)[&rate=5.402785635310581E-4]:5.559485675376E-1)[&rate=5.402785635310581E-4]:1.446901384208E0,52[&rate=5.402785635310581E-4]:6.121646396163E-1)[&rate=5.402785635310581E-4]:1.456575874361E-2)[&rate=5.402785635310581E-4]:2.392561781897E-1)[&rate=5.402785635310581E-4]:3.331685589185E-1)[&rate=5.402785635310581E-4]:5.24022283597E-1,((((54[&rate=5.402785635310581E-4]:3.365872018692E-1,57[&rate=5.402785635310581E-4]:3.775708084266E-1)[&rate=5.402785635310581E-4]:3.92545540392E-2,58[&rate=5.402785635310581E-4]:4.332188050887E-1)[&rate=5.402785635310581E-4]:3.906642090134E-2,(59[&rate=5.402785635310581E-4]:3.994519136784E-1,(37[&rate=5.402785635310581E-4]:3.848177435279E-1,(56[&rate=5.402785635310581E-4]:3.317440633895E-1,55[&rate=5.402785635310581E-4]:3.317440633895E-1)[&rate=5.402785635310581E-4]:6.625592706581E-3)[&rate=5.402785635310581E-4]:5.288553627072E-2)[&rate=5.402785635310581E-4]:5.370762925154E-2)[&rate=5.402785635310581E-4]:3.815025379713E-1,68[&rate=5.402785635310581E-4]:7.854817530323E-1)[&rate=5.402785635310581E-4]:5.524497643935E-1)[&rate=5.402785635310581E-4]:7.284080060282E-2,34[&rate=5.402785635310581E-4]:3.798162630453E-5)[&rate=5.402785635310581E-4]:2.768650934516E-2,32[&rate=5.402785635310581E-4]:5.806682752374E-3)[&rate=5.402785635310581E-4]:1.665768089001E-2,((((((((50[&rate=5.402785635310581E-4]:5.184813504867E-1,49[&rate=5.402785635310581E-4]:5.184813504867E-1)[&rate=5.402785635310581E-4]:1.153332145732E-1,((47[&rate=5.402785635310581E-4]:4.976142650843E-1,51[&rate=5.402785635310581E-4]:4.702918607128E-1)[&rate=5.402785635310581E-4]:1.638859331837E-1,(43[&rate=5.402785635310581E-4]:4.483322555723E-1,((48[&rate=5.402785635310581E-4]:3.960645997656E-1,(42[&rate=5.402785635310581E-4]:1.698758263363E-1,41[&rate=5.402785635310581E-4]:1.64411345462E-1)[&rate=5.402785635310581E-4]:1.879374073091E-1)[&rate=5.402785635310581E-4]:3.934974279115E-2,46[&rate=5.402785635310581E-4]:4.463433043053E-1)[&rate=5.402785635310581E-4]:1.98895126701E-3)[&rate=5.402785635310581E-4]:2.131679426956E-1)[&rate=5.402785635310581E-4]:5.101252037776E-3)[&rate=5.402785635310581E-4]:6.318511565456E-2,(45[&rate=5.402785635310581E-4]:6.332407571848E-1,44[&rate=5.402785635310581E-4]:6.35972997622E-1)[&rate=5.402785635310581E-4]:8.834908746403E-2)[&rate=5.402785635310581E-4]:1.876240916561E-1,(((69[&rate=5.402785635310581E-4]:8.012502177391E-1,((132[&rate=5.402785635310581E-4]:7.197710334284E-2,129[&rate=5.402785635310581E-4]:6.923737731549E-2)[&rate=5.402785635310581E-4]:1.495195034449E-1,(130[&rate=5.402785635310581E-4]:1.111763195205E-1,131[&rate=5.402785635310581E-4]:1.139160455479E-1)[&rate=5.402785635310581E-4]:1.075805612399E-1)[&rate=5.402785635310581E-4]:4.345481314991E-1)[&rate=5.402785635310581E-4]:1.222700733241E-2,118[&rate=5.402785635310581E-4]:8.025183209619E-1)[&rate=5.402785635310581E-4]:8.659072283969E-1,(128[&rate=5.402785635310581E-4]:1.231875940909E0,((((62[&rate=5.402785635310581E-4]:3.699513335348E-1,60[&rate=5.402785635310581E-4]:1.78170511617E-1)[&rate=5.402785635310581E-4]:4.486497264557E-3,65[&rate=5.402785635310581E-4]:1.826570088816E-1)[&rate=5.402785635310581E-4]:3.80067530849E-3,64[&rate=5.402785635310581E-4]:3.371426156968E-1)[&rate=5.402785635310581E-4]:4.148388106398E-1,(61[&rate=5.402785635310581E-4]:3.549699554422E-1,63[&rate=5.402785635310581E-4]:3.138740650312E-1)[&rate=5.402785635310581E-4]:4.381073613054E-1)[&rate=5.402785635310581E-4]:5.785246515587E-1)[&rate=5.402785635310581E-4]:2.968235810524E-1)[&rate=5.402785635310581E-4]:1.539106266348E-1)[&rate=5.402785635310581E-4]:5.314697839896E-2,35[&rate=5.402785635310581E-4]:2.069900037075E-1)[&rate=5.402785635310581E-4]:5.423247386197E-2,(36[&rate=5.402785635310581E-4]:1.176019411221E-2,(121[&rate=5.402785635310581E-4]:2.033027243302E0,127[&rate=5.402785635310581E-4]:2.474123133713E0)[&rate=5.402785635310581E-4]:5.81850056049E-2)[&rate=5.402785635310581E-4]:2.960376259231E-1)[&rate=5.402785635310581E-4]:2.318264173486E-1,((((147[&rate=5.402785635310581E-4]:4.61059248622E-1,((((26[&rate=5.402785635310581E-4]:8.284018790687E-1,(7[&rate=5.402785635310581E-4]:3.282754074425E-1,8[&rate=5.402785635310581E-4]:3.282754074425E-1)[&rate=5.402785635310581E-4]:3.932771565577E-1)[&rate=5.402785635310581E-4]:1.946057872299E-1,((22[&rate=5.402785635310581E-4]:4.435889608993E-1,27[&rate=5.402785635310581E-4]:4.600273170637E-1)[&rate=5.402785635310581E-4]:5.562544549562E-1,31[&rate=5.402785635310581E-4]:1.054637936404E0)[&rate=5.402785635310581E-4]:1.220534633335E-2)[&rate=5.402785635310581E-4]:2.357217176076E-1,2[&rate=5.402785635310581E-4]:1.07516774007E0)[&rate=5.402785635310581E-4]:1.262603303478E0,39[&rate=5.402785635310581E-4]:3.810452407192E-1)[&rate=5.402785635310581E-4]:2.263695872249E-2)[&rate=5.402785635310581E-4]:1.121201993401E-1,40[&rate=5.402785635310581E-4]:5.158023987818E-1)[&rate=5.402785635310581E-4]:5.684337383131E-2,((((98[&rate=5.402785635310581E-4]:5.533427513557E-1,(99[&rate=5.402785635310581E-4]:2.51332794335E-1,96[&rate=5.402785635310581E-4]:2.158136686521E-1)[&rate=5.402785635310581E-4]:3.238678805179E-1)[&rate=5.402785635310581E-4]:5.2681199339E-2,(95[&rate=5.402785635310581E-4]:4.80266421852E-1,(100[&rate=5.402785635310581E-4]:1.624384148558E-1,94[&rate=5.402785635310581E-4]:1.624384148558E-1)[&rate=5.402785635310581E-4]:2.331285534441E-1)[&rate=5.402785635310581E-4]:1.366864905914E-1)[&rate=5.402785635310581E-4]:7.406281835721E-2,((97[&rate=5.402785635310581E-4]:2.505800256446E-1,146[&rate=5.402785635310581E-4]:4.418368562457E-1)[&rate=5.402785635310581E-4]:6.906005348098E-2,(101[&rate=5.402785635310581E-4]:6.665590391119E-1,(((((144[&rate=5.402785635310581E-4]:6.40641624073E-1,(141[&rate=5.402785635310581E-4]:4.581259216275E-1,145[&rate=5.402785635310581E-4]:4.608656476551E-1)[&rate=5.402785635310581E-4]:1.852554284729E-1)[&rate=5.402785635310581E-4]:1.552521961168E-1,142[&rate=5.402785635310581E-4]:8.013732722448E-1)[&rate=5.402785635310581E-4]:7.114925510714E-1,(((110[&rate=5.402785635310581E-4]:7.480123347893E-1,105[&rate=5.402785635310581E-4]:7.260945265702E-1)[&rate=5.402785635310581E-4]:1.451087908383E-1,(((112[&rate=5.402785635310581E-4]:6.392891435115E-1,117[&rate=5.402785635310581E-4]:6.420288695391E-1)[&rate=5.402785635310581E-4]:8.19384152292E-2,(17[&rate=5.402785635310581E-4]:5.210941821636E-1,14[&rate=5.402785635310581E-4]:4.827380177799E-1)[&rate=5.402785635310581E-4]:2.384895409608E-1)[&rate=5.402785635310581E-4]:2.998290074004E-3,((9[&rate=5.402785635310581E-4]:6.597673959924E-1,113[&rate=5.402785635310581E-4]:6.679865740745E-1)[&rate=5.402785635310581E-4]:1.092632731891E-2,(30[&rate=5.402785635310581E-4]:6.241113710094E-1,4[&rate=5.402785635310581E-4]:4.515086312834E-1)[&rate=5.402785635310581E-4]:1.698700235348E-1)[&rate=5.402785635310581E-4]:4.531294742131E-2)[&rate=5.402785635310581E-4]:1.743747288676E-1)[&rate=5.402785635310581E-4]:2.631478451129E-1,((116[&rate=5.402785635310581E-4]:7.498715109174E-1,((148[&rate=5.402785635310581E-4]:2.804512258069E-1,143[&rate=5.402785635310581E-4]:2.777114997795E-1)[&rate=5.402785635310581E-4]:4.734884892123E-1,(106[&rate=5.402785635310581E-4]:7.316344473573E-1,(111[&rate=5.402785635310581E-4]:3.188147344548E-1,139[&rate=5.402785635310581E-4]:4.941572002081E-1)[&rate=5.402785635310581E-4]:4.292580690669E-1)[&rate=5.402785635310581E-4]:4.422307588097E-2)[&rate=5.402785635310581E-4]:3.428796028189E-2)[&rate=5.402785635310581E-4]:1.058670149101E-1,((115[&rate=5.402785635310581E-4]:6.225993071316E-1,(19[&rate=5.402785635310581E-4]:3.314757950397E-1,13[&rate=5.402785635310581E-4]:2.93119630656E-1)[&rate=5.402785635310581E-4]:4.116714572974E-1)[&rate=5.402785635310581E-4]:1.803863887725E-1,((107[&rate=5.402785635310581E-4]:3.442459405926E-1,109[&rate=5.402785635310581E-4]:3.634240227843E-1)[&rate=5.402785635310581E-4]:1.601072214406E-1,(108[&rate=5.402785635310581E-4]:4.469976145081E-1,(114[&rate=5.402785635310581E-4]:1.615245590081E-1,104[&rate=5.402785635310581E-4]:2.217985316109E-1)[&rate=5.402785635310581E-4]:2.279388089246E-1)[&rate=5.402785635310581E-4]:5.461582149771E-2)[&rate=5.402785635310581E-4]:3.589065064736E-1)[&rate=5.402785635310581E-4]:5.275282992341E-2)[&rate=5.402785635310581E-4]:2.238181161459E-1)[&rate=5.402785635310581E-4]:1.785146607947E-1)[&rate=5.402785635310581E-4]:4.931715829303E-3,((24[&rate=5.402785635310581E-4]:9.75354367037E-1,(1[&rate=5.402785635310581E-4]:8.993076365594E-2,(28[&rate=5.402785635310581E-4]:7.302063796265E-1,21[&rate=5.402785635310581E-4]:7.055488453801E-1)[&rate=5.402785635310581E-4]:1.460257538924E-1)[&rate=5.402785635310581E-4]:1.046016855728E-1)[&rate=5.402785635310581E-4]:3.044355892043E-1,(102[&rate=5.402785635310581E-4]:9.965643775961E-2,(((25[&rate=5.402785635310581E-4]:5.273951912742E-1,20[&rate=5.402785635310581E-4]:5.082171090824E-1)[&rate=5.402785635310581E-4]:2.030963609077E-1,23[&rate=5.402785635310581E-4]:7.195326480722E-1)[&rate=5.402785635310581E-4]:1.228741951666E-1,(140[&rate=5.402785635310581E-4]:6.139644413272E-1,11[&rate=5.402785635310581E-4]:6.33142523519E-1)[&rate=5.402785635310581E-4]:1.243328128706E-1)[&rate=5.402785635310581E-4]:4.079345260276E-1)[&rate=5.402785635310581E-4]:1.848968286531E-2)[&rate=5.402785635310581E-4]:1.530760760547E-1)[&rate=5.402785635310581E-4]:1.145138675491E-1,((((((93[&rate=5.402785635310581E-4]:8.963786565586E-2,84[&rate=5.402785635310581E-4]:7.593923551884E-2)[&rate=5.402785635310581E-4]:2.576119632542E-3,(83[&rate=5.402785635310581E-4]:6.080689883837E-2,86[&rate=5.402785635310581E-4]:6.080689883837E-2)[&rate=5.402785635310581E-4]:1.770845631301E-2)[&rate=5.402785635310581E-4]:8.077577035762E-3,85[&rate=5.402785635310581E-4]:8.659293218714E-2)[&rate=5.402785635310581E-4]:4.924952462213E-2,(((91[&rate=5.402785635310581E-4]:5.667958488329E-2,90[&rate=5.402785635310581E-4]:5.667958488329E-2)[&rate=5.402785635310581E-4]:4.044373555704E-2,92[&rate=5.402785635310581E-4]:9.712332044033E-2)[&rate=5.402785635310581E-4]:3.625721254331E-2,87[&rate=5.402785635310581E-4]:1.196819028466E-1)[&rate=5.402785635310581E-4]:1.616055396264E-2)[&rate=5.402785635310581E-4]:3.412779836272E-2,(89[&rate=5.402785635310581E-4]:1.307677803299E-1,88[&rate=5.402785635310581E-4]:1.170691501929E-1)[&rate=5.402785635310581E-4]:5.290110497914E-2)[&rate=5.402785635310581E-4]:1.249492037062E0,((18[&rate=5.402785635310581E-4]:3.023460499817E-1,3[&rate=5.402785635310581E-4]:1.872775568311E-1)[&rate=5.402785635310581E-4]:5.929986326771E-1,((10[&rate=5.402785635310581E-4]:4.72919829496E-1,15[&rate=5.402785635310581E-4]:5.112759938795E-1)[&rate=5.402785635310581E-4]:3.952834992117E-2,6[&rate=5.402785635310581E-4]:4.960098232528E-1)[&rate=5.402785635310581E-4]:3.363211607758E-1)[&rate=5.402785635310581E-4]:9.946007532889E-2)[&rate=5.402785635310581E-4]:5.032600733643E-1)[&rate=5.402785635310581E-4]:2.863024269381E-1)[&rate=5.402785635310581E-4]:6.972834503736E-1)[&rate=5.402785635310581E-4]:1.609931380138E-1)[&rate=5.402785635310581E-4]:1.594849980235E-2,16[&rate=5.402785635310581E-4]:2.653112894425E0)[&rate=5.402785635310581E-4]:5.02580430517E-3)[&rate=5.402785635310581E-4]:3.201116459008E-1,38[&rate=5.402785635310581E-4]:8.244514075848E-1)[&rate=5.402785635310581E-4]:2.709629338488E-1)[&rate=5.402785635310581E-4]:2.389891781297E-1,((((123[&rate=5.402785635310581E-4]:2.319384528821E-1,(124[&rate=5.402785635310581E-4]:1.925429275223E-1,122[&rate=5.402785635310581E-4]:1.952751679594E-1)[&rate=5.402785635310581E-4]:3.666328492268E-2)[&rate=5.402785635310581E-4]:5.046645511196E-1,67[&rate=5.402785635310581E-4]:2.35330453661E-1)[&rate=5.402785635310581E-4]:4.649220946212E-2,66[&rate=5.402785635310581E-4]:2.818226631231E-1)[&rate=5.402785635310581E-4]:8.808794502476E-2,(119[&rate=5.402785635310581E-4]:1.944805433626E0,(126[&rate=5.402785635310581E-4]:9.81033193698E-1,((135[&rate=5.402785635310581E-4]:3.963041933929E-1,(138[&rate=5.402785635310581E-4]:2.976791198449E-1,136[&rate=5.402785635310581E-4]:1.661722705297E-1)[&rate=5.402785635310581E-4]:2.986250735481E-1)[&rate=5.402785635310581E-4]:7.148456830512E-1,120[&rate=5.402785635310581E-4]:1.363204670965E0)[&rate=5.402785635310581E-4]:3.076406344183E-1)[&rate=5.402785635310581E-4]:1.780697172846E-1)[&rate=5.402785635310581E-4]:4.579818868502E-1)[&rate=5.402785635310581E-4]:3.621274649E-1)[&rate=5.402785635310581E-4]:1.753577974437E-1)[&rate=5.402785635310581E-4]:1.033139323899E-1);
tree STATE_60210000 [&joint=-20976.058841096303,lnP=-20976.058841096303] = [&R] ((33[&rate=6.004202809759382E-4]:8.622219644483E-2,(34[&rate=6.004202809759382E-4]:4.986661572873E-2,((125[&rate=6.004202809759382E-4]:9.693640122653E-1,(53[&rate=6.004202809759382E-4]:7.173008158381E-1,(((103[&rate=6.004202809759382E-4]:5.417773884448E-1,(29[&rate=6.004202809759382E-4]:4.993837104226E-1,(5[&rate=6.004202809759382E-4]:2.806486581616E-1,12[&rate=6.004202809759382E-4]:3.190048225451E-1)[&rate=6.004202809759382E-4]:7.352957280904E-2)[&rate=6.004202809759382E-4]:2.75270390351E-1)[&rate=6.004202809759382E-4]:1.557348083457E0,52[&rate=6.004202809759382E-4]:4.348317373412E-1)[&rate=6.004202809759382E-4]:1.694322032527E-1,((133[&rate=6.004202809759382E-4]:4.632354020528E-1,(134[&rate=6.004202809759382E-4]:3.604240836657E-1,137[&rate=6.004202809759382E-4]:4.316569603779E-1)[&rate=6.004202809759382E-4]:7.26743320859E-2)[&rate=6.004202809759382E-4]:8.845839008105E-1,((((74[&rate=6.004202809759382E-4]:3.366746074145E-1,76[&rate=6.004202809759382E-4]:3.366746074145E-1)[&rate=6.004202809759382E-4]:5.981312296792E-2,70[&rate=6.004202809759382E-4]:3.58131565999E-1)[&rate=6.004202809759382E-4]:2.113642952832E-2,75[&rate=6.004202809759382E-4]:4.176241599108E-1)[&rate=6.004202809759382E-4]:3.885074912995E-1,(((73[&rate=6.004202809759382E-4]:2.308242907984E-1,71[&rate=6.004202809759382E-4]:1.623311401135E-1)[&rate=6.004202809759382E-4]:1.280107925799E-1,((79[&rate=6.004202809759382E-4]:8.876966340265E-2,82[&rate=6.004202809759382E-4]:9.698884148472E-2)[&rate=6.004202809759382E-4]:1.560000379489E-1,(78[&rate=6.004202809759382E-4]:3.216984810621E-2,72[&rate=6.004202809759382E-4]:1.025203988689E-2)[&rate=6.004202809759382E-4]:2.125998532453E-1)[&rate=6.004202809759382E-4]:7.296949161589E-2)[&rate=6.004202809759382E-4]:2.076554032634E-1,((80[&rate=6.004202809759382E-4]:5.027836670161E-2,81[&rate=6.004202809759382E-4]:5.027836670161E-2)[&rate=6.004202809759382E-4]:2.986419761966E-1,77[&rate=6.004202809759382E-4]:3.927559593366E-1)[&rate=6.004202809759382E-4]:1.682550752503E-1)[&rate=6.004202809759382E-4]:2.396411645687E-1)[&rate=6.004202809759382E-4]:5.060712132968E-1)[&rate=6.004202809759382E-4]:3.032741338748E-2)[&rate=6.004202809759382E-4]:1.212335965555E-1)[&rate=6.004202809759382E-4]:4.624457100885E-1)[&rate=6.004202809759382E-4]:2.403221780788E-1,((((((58[&rate=6.004202809759382E-4]:1.938599018047E-1,54[&rate=6.004202809759382E-4]:1.364828526244E-1)[&rate=6.004202809759382E-4]:8.306637084346E-2,59[&rate=6.004202809759382E-4]:2.578005895881E-1)[&rate=6.004202809759382E-4]:1.457446465198E-2,37[&rate=6.004202809759382E-4]:3.106264203603E-1)[&rate=6.004202809759382E-4]:7.995915816149E-2,(56[&rate=6.004202809759382E-4]:2.53720823232E-1,55[&rate=6.004202809759382E-4]:2.53720823232E-1)[&rate=6.004202809759382E-4]:9.041666785795E-2)[&rate=6.004202809759382E-4]:3.359324348765E-2,57[&rate=6.004202809759382E-4]:3.886596963263E-1)[&rate=6.004202809759382E-4]:4.80188675743E-1,68[&rate=6.004202809759382E-4]:8.169358037633E-1)[&rate=6.004202809759382E-4]:2.260837199141E-1)[&rate=6.004202809759382E-4]:4.175814284537E-1)[&rate=6.004202809759382E-4]:5.279393688047E-2)[&rate=6.004202809759382E-4]:1.453013932991E-2,((66[&rate=6.004202809759382E-4]:2.907225438913E-1,(((122[&rate=6.004202809759382E-4]:3.016568201564E-1,(123[&rate=6.004202809759382E-4]:1.696425911078E-1,124[&rate=6.004202809759382E-4]:1.669103506707E-1)[&rate=6.004202809759382E-4]:1.320142290485E-1)[&rate=6.004202809759382E-4]:3.909874599408E-1,67[&rate=6.004202809759382E-4]:1.913717297565E-1)[&rate=6.004202809759382E-4]:6.31411825971E-2,(((135[&rate=6.004202809759382E-4]:4.255836188336E-1,(138[&rate=6.004202809759382E-4]:2.275754129234E-1,136[&rate=6.004202809759382E-4]:9.606856360824E-2)[&rate=6.004202809759382E-4]:3.980082059102E-1)[&rate=6.004202809759382E-4]:6.991907044791E-1,(120[&rate=6.004202809759382E-4]:9.242533914047E-1,119[&rate=6.004202809759382E-4]:1.020143802364E0)[&rate=6.004202809759382E-4]:4.525757264285E-1)[&rate=6.004202809759382E-4]:3.354117646709E-1,126[&rate=6.004202809759382E-4]:1.022428770819E0)[&rate=6.004202809759382E-4]:4.792583312194E-1)[&rate=6.004202809759382E-4]:3.620963153778E-2)[&rate=6.004202809759382E-4]:6.667791345066E-1,(32[&rate=6.004202809759382E-4]:6.474098642589E-3,((36[&rate=6.004202809759382E-4]:3.150041904908E-1,((35[&rate=6.004202809759382E-4]:1.235244007585E-2,(121[&rate=6.004202809759382E-4]:1.867467964404E0,127[&rate=6.004202809759382E-4]:2.308563854815E0)[&rate=6.004202809759382E-4]:2.709118729317E-1)[&rate=6.004202809759382E-4]:2.296525282251E-1,((((((50[&rate=6.004202809759382E-4]:3.552791582207E-1,49[&rate=6.004202809759382E-4]:3.552791582207E-1)[&rate=6.004202809759382E-4]:8.49450461144E-2,(((43[&rate=6.004202809759382E-4]:2.987999551447E-1,46[&rate=6.004202809759382E-4]:2.987999551447E-1)[&rate=6.004202809759382E-4]:5.986512868865E-2,((48[&rate=6.004202809759382E-4]:1.198800235723E-1,42[&rate=6.004202809759382E-4]:8.162865745208E-2)[&rate=6.004202809759382E-4]:4.294750355324E-2,41[&rate=6.004202809759382E-4]:1.191116801311E-1)[&rate=6.004202809759382E-4]:1.849085949593E-1)[&rate=6.004202809759382E-4]:8.787094892955E-2,47[&rate=6.004202809759382E-4]:4.465360327629E-1)[&rate=6.004202809759382E-4]:2.647505681796E-2)[&rate=6.004202809759382E-4]:5.695568682358E-2,(44[&rate=6.004202809759382E-4]:4.029547010052E-1,51[&rate=6.004202809759382E-4]:3.810967775079E-1)[&rate=6.004202809759382E-4]:1.21547594525E-1)[&rate=6.004202809759382E-4]:1.994164202685E-1,45[&rate=6.004202809759382E-4]:7.211864753615E-1)[&rate=6.004202809759382E-4]:2.487046828197E-1,((65[&rate=6.004202809759382E-4]:2.84941462441E-1,((64[&rate=6.004202809759382E-4]:3.377198067852E-1,62[&rate=6.004202809759382E-4]:3.788156971963E-1)[&rate=6.004202809759382E-4]:5.875878902349E-2,60[&rate=6.004202809759382E-4]:2.45793664302E-1)[&rate=6.004202809759382E-4]:3.914779813901E-2)[&rate=6.004202809759382E-4]:2.21327987314E-1,(61[&rate=6.004202809759382E-4]:2.65910945033E-1,63[&rate=6.004202809759382E-4]:2.24815054622E-1)[&rate=6.004202809759382E-4]:4.321393266397E-1)[&rate=6.004202809759382E-4]:1.184963126197E0)[&rate=6.004202809759382E-4]:7.296500291365E-3,(128[&rate=6.004202809759382E-4]:1.308810524596E0,((((131[&rate=6.004202809759382E-4]:6.277195276346E-2,130[&rate=6.004202809759382E-4]:6.003222673611E-2)[&rate=6.004202809759382E-4]:1.507535905503E-1,(129[&rate=6.004202809759382E-4]:1.657741484846E-1,132[&rate=6.004202809759382E-4]:1.68513874512E-1)[&rate=6.004202809759382E-4]:4.501166880172E-2)[&rate=6.004202809759382E-4]:3.006396474685E-1,69[&rate=6.004202809759382E-4]:6.593706702345E-1)[&rate=6.004202809759382E-4]:3.556471534444E-1,118[&rate=6.004202809759382E-4]:1.004058919569E0)[&rate=6.004202809759382E-4]:4.444776324241E-1)[&rate=6.004202809759382E-4]:4.417733461679E-1)[&rate=6.004202809759382E-4]:2.018822082467E-2)[&rate=6.004202809759382E-4]:2.642387972409E-2)[&rate=6.004202809759382E-4]:4.626588929855E-1,(((98[&rate=6.004202809759382E-4]:6.319123186426E-1,((95[&rate=6.004202809759382E-4]:5.056884131363E-1,(100[&rate=6.004202809759382E-4]:1.958557075207E-1,94[&rate=6.004202809759382E-4]:1.958557075207E-1)[&rate=6.004202809759382E-4]:2.251332520635E-1)[&rate=6.004202809759382E-4]:7.272522785486E-2,(99[&rate=6.004202809759382E-4]:5.412924425865E-1,96[&rate=6.004202809759382E-4]:5.057733169036E-1)[&rate=6.004202809759382E-4]:4.805016015317E-2)[&rate=6.004202809759382E-4]:6.442763940026E-2)[&rate=6.004202809759382E-4]:1.041069338588E-1,((((101[&rate=6.004202809759382E-4]:1.033680432518E0,((((102[&rate=6.004202809759382E-4]:1.053771978158E-2,(((23[&rate=6.004202809759382E-4]:5.34444826074E-1,20[&rate=6.004202809759382E-4]:5.26225647992E-1)[&rate=6.004202809759382E-4]:2.758468388461E-2,25[&rate=6.004202809759382E-4]:5.729884140683E-1)[&rate=6.004202809759382E-4]:4.001984731391E-1,(140[&rate=6.004202809759382E-4]:4.260063029872E-1,11[&rate=6.004202809759382E-4]:4.451843851789E-1)[&rate=6.004202809759382E-4]:4.321120910696E-1)[&rate=6.004202809759382E-4]:1.989946681905E-1)[&rate=6.004202809759382E-4]:3.075451581823E-1,(24[&rate=6.004202809759382E-4]:8.252031581254E-1,(1[&rate=6.004202809759382E-4]:1.983881964734E-2,(28[&rate=6.004202809759382E-4]:5.68848079054E-1,21[&rate=6.004202809759382E-4]:5.441905448076E-1)[&rate=6.004202809759382E-4]:2.372921104563E-1)[&rate=6.004202809759382E-4]:2.454242066979E-2)[&rate=6.004202809759382E-4]:6.545235554549E-1)[&rate=6.004202809759382E-4]:3.564864314538E-2,((((144[&rate=6.004202809759382E-4]:4.693744538507E-1,145[&rate=6.004202809759382E-4]:4.748539059057E-1)[&rate=6.004202809759382E-4]:1.17472150149E-1,141[&rate=6.004202809759382E-4]:5.895863300271E-1)[&rate=6.004202809759382E-4]:3.381543503057E-2,142[&rate=6.004202809759382E-4]:6.261414910852E-1)[&rate=6.004202809759382E-4]:9.559060313286E-1,(((110[&rate=6.004202809759382E-4]:4.84023657789E-1,105[&rate=6.004202809759382E-4]:4.621058495699E-1)[&rate=6.004202809759382E-4]:2.962647950135E-1,(((113[&rate=6.004202809759382E-4]:4.773292019435E-1,9[&rate=6.004202809759382E-4]:4.691100238615E-1)[&rate=6.004202809759382E-4]:8.146747149057E-2,117[&rate=6.004202809759382E-4]:5.615363994617E-1)[&rate=6.004202809759382E-4]:1.571335173877E-1,(((17[&rate=6.004202809759382E-4]:3.436943511651E-1,14[&rate=6.004202809759382E-4]:3.053381867814E-1)[&rate=6.004202809759382E-4]:1.960367303631E-1,(30[&rate=6.004202809759382E-4]:4.439402704139E-1,4[&rate=6.004202809759382E-4]:2.713375306879E-1)[&rate=6.004202809759382E-4]:1.725031398814E-1)[&rate=6.004202809759382E-4]:7.149639727376E-2,112[&rate=6.004202809759382E-4]:5.728713144182E-1)[&rate=6.004202809759382E-4]:1.430588764036E-1)[&rate=6.004202809759382E-4]:6.983771403544E-2)[&rate=6.004202809759382E-4]:2.506793660438E-1,((((((107[&rate=6.004202809759382E-4]:3.240830572848E-1,(108[&rate=6.004202809759382E-4]:2.745837257751E-1,(114[&rate=6.004202809759382E-4]:3.369930127695E-2,104[&rate=6.004202809759382E-4]:9.397327387972E-2)[&rate=6.004202809759382E-4]:1.833501779227E-1)[&rate=6.004202809759382E-4]:4.675960548236E-2)[&rate=6.004202809759382E-4]:8.17544175653E-2,109[&rate=6.004202809759382E-4]:4.250155570418E-1)[&rate=6.004202809759382E-4]:2.147011545067E-1,115[&rate=6.004202809759382E-4]:5.60264656754E-1)[&rate=6.004202809759382E-4]:1.860834449104E-3,(19[&rate=6.004202809759382E-4]:3.946939667008E-1,13[&rate=6.004202809759382E-4]:3.563378023172E-1)[&rate=6.004202809759382E-4]:2.879794697078E-1)[&rate=6.004202809759382E-4]:1.611185540748E-1,116[&rate=6.004202809759382E-4]:7.232440452779E-1)[&rate=6.004202809759382E-4]:1.565249401478E-1,((148[&rate=6.004202809759382E-4]:2.593040911592E-1,143[&rate=6.004202809759382E-4]:2.565643651318E-1)[&rate=6.004202809759382E-4]:6.091881613937E-1,((106[&rate=6.004202809759382E-4]:1.7790174757E-1,111[&rate=6.004202809759382E-4]:1.943401037344E-1)[&rate=6.004202809759382E-4]:1.226698464179E-1,139[&rate=6.004202809759382E-4]:4.923524159056E-1)[&rate=6.004202809759382E-4]:5.898384667841E-1)[&rate=6.004202809759382E-4]:4.963289725654E-2)[&rate=6.004202809759382E-4]:7.448650465349E-2)[&rate=6.004202809759382E-4]:3.729975117865E-1)[&rate=6.004202809759382E-4]:1.825934116127E-2)[&rate=6.004202809759382E-4]:2.936291410349E-1,((18[&rate=6.004202809759382E-4]:4.96210737014E-1,3[&rate=6.004202809759382E-4]:3.811422438634E-1)[&rate=6.004202809759382E-4]:4.706488308378E-1,((6[&rate=6.004202809759382E-4]:7.389137711913E-1,((87[&rate=6.004202809759382E-4]:2.314199724454E-1,(((91[&rate=6.004202809759382E-4]:3.244454931837E-2,90[&rate=6.004202809759382E-4]:3.244454931837E-2)[&rate=6.004202809759382E-4]:3.700797858402E-2,92[&rate=6.004202809759382E-4]:6.945252790238E-2)[&rate=6.004202809759382E-4]:9.13625630636E-2,((83[&rate=6.004202809759382E-4]:3.027968756917E-2,85[&rate=6.004202809759382E-4]:3.027968756917E-2)[&rate=6.004202809759382E-4]:5.99372042744E-2,((93[&rate=6.004202809759382E-4]:2.02426508831E-2,84[&rate=6.004202809759382E-4]:6.544020746084E-3)[&rate=6.004202809759382E-4]:6.10458706447E-2,86[&rate=6.004202809759382E-4]:6.758989139078E-2)[&rate=6.004202809759382E-4]:2.262700045279E-2)[&rate=6.004202809759382E-4]:5.689956898539E-2)[&rate=6.004202809759382E-4]:8.43035116164E-2)[&rate=6.004202809759382E-4]:7.423803000084E-2,(89[&rate=6.004202809759382E-4]:4.192729891419E-2,88[&rate=6.004202809759382E-4]:2.822866877718E-2)[&rate=6.004202809759382E-4]:2.77429333669E-1)[&rate=6.004202809759382E-4]:9.209270016218E-1)[&rate=6.004202809759382E-4]:3.176562184186E-2,(10[&rate=6.004202809759382E-4]:3.574742449425E-1,15[&rate=6.004202809759382E-4]:3.958304093259E-1)[&rate=6.004202809759382E-4]:4.296435042551E-1)[&rate=6.004202809759382E-4]:1.331664761885E-1)[&rate=6.004202809759382E-4]:7.928298614156E-1)[&rate=6.004202809759382E-4]:3.917992224286E-1)[&rate=6.004202809759382E-4]:1.537964862384E-1,16[&rate=6.004202809759382E-4]:2.29980568588E0)[&rate=6.004202809759382E-4]:2.725420940727E-1,((((146[&rate=6.004202809759382E-4]:4.740788604636E-1,39[&rate=6.004202809759382E-4]:3.538602812287E-1)[&rate=6.004202809759382E-4]:3.099693936804E-2,((26[&rate=6.004202809759382E-4]:5.786381887471E-1,(7[&rate=6.004202809759382E-4]:2.808392797691E-1,8[&rate=6.004202809759382E-4]:2.808392797691E-1)[&rate=6.004202809759382E-4]:1.909495939095E-1)[&rate=6.004202809759382E-4]:2.876669360623E-1,((31[&rate=6.004202809759382E-4]:6.121508693672E-1,2[&rate=6.004202809759382E-4]:3.847536090932E-1)[&rate=6.004202809759382E-4]:1.248825336783E-1,(22[&rate=6.004202809759382E-4]:3.710594028793E-1,27[&rate=6.004202809759382E-4]:3.874977590437E-1)[&rate=6.004202809759382E-4]:3.111794796182E-1)[&rate=6.004202809759382E-4]:1.731073382023E-1)[&rate=6.004202809759382E-4]:1.658839542452E0)[&rate=6.004202809759382E-4]:2.446292372621E-2,40[&rate=6.004202809759382E-4]:4.09320144323E-1)[&rate=6.004202809759382E-4]:5.193438611454E-2,147[&rate=6.004202809759382E-4]:5.186315796178E-1)[&rate=6.004202809759382E-4]:2.560032339771E-2)[&rate=6.004202809759382E-4]:4.958627607786E-2,97[&rate=6.004202809759382E-4]:4.654028785469E-1)[&rate=6.004202809759382E-4]:7.116282204208E-2)[&rate=6.004202809759382E-4]:2.956637862846E-1,38[&rate=6.004202809759382E-4]:8.349617273106E-1)[&rate=6.004202809759382E-4]:4.984914602154E-1)[&rate=6.004202809759382E-4]:1.603178644812E-1)[&rate=6.004202809759382E-4]:6.609607290619E-2)[&rate=6.004202809759382E-4]:2.270271217125E-2);
tree STATE_60220000 [&joint=-20978.718661811938,lnP=-20978.718661811938] = [&R] ((((((124[&rate=6.40833393569951E-4]:1.526482376919E-1,(122[&rate=6.40833393569951E-4]:1.161273513718E-1,123[&rate=6.40833393569951E-4]:1.161273513718E-1)[&rate=6.40833393569951E-4]:3.92531267573E-2)[&rate=6.40833393569951E-4]:4.217591453703E-1,67[&rate=6.40833393569951E-4]:7.586707315872E-2)[&rate=6.40833393569951E-4]:2.512797005914E-1,(((((135[&rate=6.40833393569951E-4]:4.4682897141E-1,(138[&rate=6.40833393569951E-4]:1.685744963821E-1,136[&rate=6.40833393569951E-4]:3.706764706687E-2)[&rate=6.40833393569951E-4]:4.78254475028E-1)[&rate=6.40833393569951E-4]:2.252763048261E-1,120[&rate=6.40833393569951E-4]:9.241600707566E-1)[&rate=6.40833393569951E-4]:6.13176604168E-2,126[&rate=6.40833393569951E-4]:2.956656194885E-1)[&rate=6.40833393569951E-4]:2.617226204773E-1,119[&rate=6.40833393569951E-4]:1.34309076261E0)[&rate=6.40833393569951E-4]:8.927909392495E-1,66[&rate=6.40833393569951E-4]:2.030049895303E-1)[&rate=6.40833393569951E-4]:1.241417842198E-1)[&rate=6.40833393569951E-4]:5.674731590442E-1,32[&rate=6.40833393569951E-4]:9.688425945076E-3)[&rate=6.40833393569951E-4]:1.621582755217E-3,(34[&rate=6.40833393569951E-4]:8.254103841064E-3,(((125[&rate=6.40833393569951E-4]:7.653003999478E-1,(((133[&rate=6.40833393569951E-4]:5.889062656154E-1,(134[&rate=6.40833393569951E-4]:3.213540461671E-1,137[&rate=6.40833393569951E-4]:3.925869228793E-1)[&rate=6.40833393569951E-4]:2.374152331471E-1)[&rate=6.40833393569951E-4]:7.312819933453E-1,(52[&rate=6.40833393569951E-4]:2.211421296505E-1,(103[&rate=6.40833393569951E-4]:5.503317249143E-1,(29[&rate=6.40833393569951E-4]:6.17401866075E-1,(5[&rate=6.40833393569951E-4]:1.634915570566E-1,12[&rate=6.40833393569951E-4]:2.018477214401E-1)[&rate=6.40833393569951E-4]:3.087048295664E-1)[&rate=6.40833393569951E-4]:1.658065711681E-1)[&rate=6.40833393569951E-4]:1.335104139297E0)[&rate=6.40833393569951E-4]:3.251633536533E-1)[&rate=6.40833393569951E-4]:3.196237462058E-2,(53[&rate=6.40833393569951E-4]:5.589663930962E-1,(((76[&rate=6.40833393569951E-4]:4.023583279385E-1,(74[&rate=6.40833393569951E-4]:3.408660624089E-1,70[&rate=6.40833393569951E-4]:3.025098980255E-1)[&rate=6.40833393569951E-4]:6.149226552955E-2)[&rate=6.40833393569951E-4]:1.880544102177E-1,75[&rate=6.40833393569951E-4]:5.904127381562E-1)[&rate=6.40833393569951E-4]:2.425171992716E-1,((71[&rate=6.40833393569951E-4]:3.789221333696E-1,(73[&rate=6.40833393569951E-4]:4.05950582805E-1,77[&rate=6.40833393569951E-4]:4.004711307503E-1)[&rate=6.40833393569951E-4]:4.146470124944E-2)[&rate=6.40833393569951E-4]:1.651976565483E-1,((80[&rate=6.40833393569951E-4]:1.516089035921E-1,81[&rate=6.40833393569951E-4]:1.516089035921E-1)[&rate=6.40833393569951E-4]:3.124369352581E-1,((78[&rate=6.40833393569951E-4]:3.630005408951E-2,72[&rate=6.40833393569951E-4]:1.43822458702E-2)[&rate=6.40833393569951E-4]:3.2063165005E-1,(79[&rate=6.40833393569951E-4]:3.012953510949E-1,82[&rate=6.40833393569951E-4]:3.095145291769E-1)[&rate=6.40833393569951E-4]:5.563635304466E-2)[&rate=6.40833393569951E-4]:1.15333312793E-1)[&rate=6.40833393569951E-4]:9.925203325939E-2)[&rate=6.40833393569951E-4]:2.20316996825E-1)[&rate=6.40833393569951E-4]:4.724995142805E-1)[&rate=6.40833393569951E-4]:1.110474351678E-2)[&rate=6.40833393569951E-4]:4.056117769961E-1)[&rate=6.40833393569951E-4]:4.50632227257E-1,((((((58[&rate=6.40833393569951E-4]:1.672248647138E-1,37[&rate=6.40833393569951E-4]:1.863505477739E-1)[&rate=6.40833393569951E-4]:3.834384802547E-2,(54[&rate=6.40833393569951E-4]:1.468326116355E-1,59[&rate=6.40833393569951E-4]:1.850839777558E-1)[&rate=6.40833393569951E-4]:1.359051923429E-3)[&rate=6.40833393569951E-4]:1.099596989226E-2,57[&rate=6.40833393569951E-4]:2.001712400086E-1)[&rate=6.40833393569951E-4]:3.175465200322E-2,55[&rate=6.40833393569951E-4]:2.20996930263E-1)[&rate=6.40833393569951E-4]:6.276861880423E-3,56[&rate=6.40833393569951E-4]:2.272737921435E-1)[&rate=6.40833393569951E-4]:2.428320583244E-1,68[&rate=6.40833393569951E-4]:4.291222439105E-1)[&rate=6.40833393569951E-4]:6.201437166276E-1)[&rate=6.40833393569951E-4]:1.803480384311E-1,((((127[&rate=6.40833393569951E-4]:2.244019980578E0,121[&rate=6.40833393569951E-4]:1.802924090167E0)[&rate=6.40833393569951E-4]:4.07149527868E-1,(35[&rate=6.40833393569951E-4]:1.338067463407E-2,36[&rate=6.40833393569951E-4]:5.995601709983E-2)[&rate=6.40833393569951E-4]:7.066554614036E-2)[&rate=6.40833393569951E-4]:5.964706726293E-2,((((((60[&rate=6.40833393569951E-4]:4.074560573896E-2,64[&rate=6.40833393569951E-4]:1.914305372457E-1)[&rate=6.40833393569951E-4]:8.514207704823E-2,(62[&rate=6.40833393569951E-4]:3.058876011278E-1,65[&rate=6.40833393569951E-4]:1.1410677921E-1)[&rate=6.40833393569951E-4]:1.178090357718E-2)[&rate=6.40833393569951E-4]:1.613645838797E-1,(61[&rate=6.40833393569951E-4]:2.527667203464E-1,63[&rate=6.40833393569951E-4]:2.116708299353E-1)[&rate=6.40833393569951E-4]:2.262663682382E-1)[&rate=6.40833393569951E-4]:8.350394771219E-1,(((129[&rate=6.40833393569951E-4]:1.963217133488E-1,132[&rate=6.40833393569951E-4]:1.990614393762E-1)[&rate=6.40833393569951E-4]:4.561911469178E-2,(131[&rate=6.40833393569951E-4]:1.4554894065E-1,130[&rate=6.40833393569951E-4]:1.428092146227E-1)[&rate=6.40833393569951E-4]:9.91316134179E-2)[&rate=6.40833393569951E-4]:5.593615591217E-1,(118[&rate=6.40833393569951E-4]:4.58937920692E-1,69[&rate=6.40833393569951E-4]:4.698968248017E-1)[&rate=6.40833393569951E-4]:4.793507678401E-1)[&rate=6.40833393569951E-4]:3.757838771744E-1)[&rate=6.40833393569951E-4]:2.017243959056E-1,128[&rate=6.40833393569951E-4]:1.376070934215E0)[&rate=6.40833393569951E-4]:2.223990432004E-1,((44[&rate=6.40833393569951E-4]:5.131764115929E-1,(50[&rate=6.40833393569951E-4]:3.633328848602E-1,49[&rate=6.40833393569951E-4]:3.633328848602E-1)[&rate=6.40833393569951E-4]:1.225211223612E-1)[&rate=6.40833393569951E-4]:1.77109065434E-2,((((41[&rate=6.40833393569951E-4]:2.973264076236E-1,(42[&rate=6.40833393569951E-4]:7.487976529174E-2,48[&rate=6.40833393569951E-4]:1.13131131412E-1)[&rate=6.40833393569951E-4]:2.279111232061E-1)[&rate=6.40833393569951E-4]:1.044187614603E-1,(46[&rate=6.40833393569951E-4]:3.402913335139E-1,43[&rate=6.40833393569951E-4]:3.402913335139E-1)[&rate=6.40833393569951E-4]:1.160986443129E-1)[&rate=6.40833393569951E-4]:5.473873615902E-2,51[&rate=6.40833393569951E-4]:4.838063096144E-1)[&rate=6.40833393569951E-4]:1.102055124524E-2,(45[&rate=6.40833393569951E-4]:4.172630890911E-1,47[&rate=6.40833393569951E-4]:4.254598104025E-1)[&rate=6.40833393569951E-4]:9.668945482862E-2)[&rate=6.40833393569951E-4]:1.420253377944E-2)[&rate=6.40833393569951E-4]:2.969186874247E-1)[&rate=6.40833393569951E-4]:7.399043390984E-2)[&rate=6.40833393569951E-4]:3.458708408924E-1,(((((99[&rate=6.40833393569951E-4]:3.716170417665E-1,96[&rate=6.40833393569951E-4]:3.360979160837E-1)[&rate=6.40833393569951E-4]:8.929250228405E-2,98[&rate=6.40833393569951E-4]:4.390516205533E-1)[&rate=6.40833393569951E-4]:1.820137542388E-1,(95[&rate=6.40833393569951E-4]:4.183346829474E-1,(100[&rate=6.40833393569951E-4]:1.783382410592E-1,94[&rate=6.40833393569951E-4]:1.783382410592E-1)[&rate=6.40833393569951E-4]:1.552969883362E-1)[&rate=6.40833393569951E-4]:2.136596535934E-1)[&rate=6.40833393569951E-4]:1.962648862759E-1,(((146[&rate=6.40833393569951E-4]:4.643883207371E-1,147[&rate=6.40833393569951E-4]:4.015467906825E-1)[&rate=6.40833393569951E-4]:1.080028114594E-1,40[&rate=6.40833393569951E-4]:4.521725529615E-1)[&rate=6.40833393569951E-4]:1.736204459128E-1,((((101[&rate=6.40833393569951E-4]:5.150378760571E-1,(((102[&rate=6.40833393569951E-4]:1.044822991369E-1,((((20[&rate=6.40833393569951E-4]:5.037371270843E-1,25[&rate=6.40833393569951E-4]:5.22915209276E-1)[&rate=6.40833393569951E-4]:2.469348854919E-2,23[&rate=6.40833393569951E-4]:5.366497937156E-1)[&rate=6.40833393569951E-4]:2.581710759229E-1,(140[&rate=6.40833393569951E-4]:3.483492129956E-1,11[&rate=6.40833393569951E-4]:3.675272951873E-1)[&rate=6.40833393569951E-4]:3.423620676019E-1)[&rate=6.40833393569951E-4]:3.567763922706E-1,(24[&rate=6.40833393569951E-4]:9.147389288734E-1,((28[&rate=6.40833393569951E-4]:4.772901121398E-1,21[&rate=6.40833393569951E-4]:4.526325778933E-1)[&rate=6.40833393569951E-4]:3.758869980785E-1,1[&rate=6.40833393569951E-4]:6.687574035532E-2)[&rate=6.40833393569951E-4]:6.704127070986E-2)[&rate=6.40833393569951E-4]:2.478172371453E-1)[&rate=6.40833393569951E-4]:1.035699687346E-1)[&rate=6.40833393569951E-4]:9.587920499867E-2,((((141[&rate=6.40833393569951E-4]:7.021871573322E-2,145[&rate=6.40833393569951E-4]:7.29584417608E-2)[&rate=6.40833393569951E-4]:1.182741153626E-1,144[&rate=6.40833393569951E-4]:1.857531050685E-1)[&rate=6.40833393569951E-4]:2.470527633611E-1,142[&rate=6.40833393569951E-4]:4.382853204845E-1)[&rate=6.40833393569951E-4]:7.47079785596E-1,(((17[&rate=6.40833393569951E-4]:4.837347627998E-1,14[&rate=6.40833393569951E-4]:4.453785984162E-1)[&rate=6.40833393569951E-4]:2.232634943086E-1,((9[&rate=6.40833393569951E-4]:5.414694976317E-1,(105[&rate=6.40833393569951E-4]:4.735924389672E-1,110[&rate=6.40833393569951E-4]:4.955102471863E-1)[&rate=6.40833393569951E-4]:4.869897647278E-2)[&rate=6.40833393569951E-4]:1.16171684375E-1,(((117[&rate=6.40833393569951E-4]:1.079727510969E-1,112[&rate=6.40833393569951E-4]:1.052330250693E-1)[&rate=6.40833393569951E-4]:3.946482220665E-1,(30[&rate=6.40833393569951E-4]:2.856183398258E-1,4[&rate=6.40833393569951E-4]:1.130156000998E-1)[&rate=6.40833393569951E-4]:3.293314004608E-1)[&rate=6.40833393569951E-4]:9.013495753435E-3,113[&rate=6.40833393569951E-4]:5.088947428892E-1)[&rate=6.40833393569951E-4]:1.569656171997E-1)[&rate=6.40833393569951E-4]:2.781732635913E-3)[&rate=6.40833393569951E-4]:2.184537221841E-1,((((148[&rate=6.40833393569951E-4]:2.987929212499E-1,143[&rate=6.40833393569951E-4]:2.960531952225E-1)[&rate=6.40833393569951E-4]:3.894046213163E-1,((111[&rate=6.40833393569951E-4]:3.220942103073E-1,139[&rate=6.40833393569951E-4]:4.974366760607E-1)[&rate=6.40833393569951E-4]:9.577763518453E-2,106[&rate=6.40833393569951E-4]:4.014334893275E-1)[&rate=6.40833393569951E-4]:3.086818614578E-1)[&rate=6.40833393569951E-4]:1.853677568659E-2,116[&rate=6.40833393569951E-4]:6.68378153869E-1)[&rate=6.40833393569951E-4]:4.691460769399E-2,((((114[&rate=6.40833393569951E-4]:2.096647861937E-2,104[&rate=6.40833393569951E-4]:8.124045122214E-2)[&rate=6.40833393569951E-4]:2.53392264048E-1,(108[&rate=6.40833393569951E-4]:4.486535198699E-2,107[&rate=6.40833393569951E-4]:4.760507801435E-2)[&rate=6.40833393569951E-4]:2.870276372558E-1)[&rate=6.40833393569951E-4]:1.620463277286E-2,109[&rate=6.40833393569951E-4]:3.700154302348E-1)[&rate=6.40833393569951E-4]:3.711500097084E-1,((19[&rate=6.40833393569951E-4]:4.703495532637E-1,13[&rate=6.40833393569951E-4]:4.3199338888E-1)[&rate=6.40833393569951E-4]:4.433834785212E-2,115[&rate=6.40833393569951E-4]:3.941399559103E-1)[&rate=6.40833393569951E-4]:2.675734292384E-1)[&rate=6.40833393569951E-4]:5.357937641436E-2)[&rate=6.40833393569951E-4]:8.96112725239E-2)[&rate=6.40833393569951E-4]:1.256665514455E-1)[&rate=6.40833393569951E-4]:2.615717405209E-1)[&rate=6.40833393569951E-4]:1.536789979395E-1,(3[&rate=6.40833393569951E-4]:7.696318175664E-1,(((6[&rate=6.40833393569951E-4]:3.764298189939E-1,18[&rate=6.40833393569951E-4]:4.39443517624E-1)[&rate=6.40833393569951E-4]:1.224290683554E-1,(10[&rate=6.40833393569951E-4]:3.176270461475E-1,15[&rate=6.40833393569951E-4]:3.55983210531E-1)[&rate=6.40833393569951E-4]:1.976701973661E-1)[&rate=6.40833393569951E-4]:3.178840679855E-1,((((((86[&rate=6.40833393569951E-4]:1.407921757268E-2,85[&rate=6.40833393569951E-4]:1.407921757268E-2)[&rate=6.40833393569951E-4]:7.534078417342E-2,(93[&rate=6.40833393569951E-4]:3.364607131097E-2,84[&rate=6.40833393569951E-4]:1.994744117396E-2)[&rate=6.40833393569951E-4]:6.947256057215E-2)[&rate=6.40833393569951E-4]:2.43009330006E-3,83[&rate=6.40833393569951E-4]:9.185009504616E-2)[&rate=6.40833393569951E-4]:1.479534623676E-2,((91[&rate=6.40833393569951E-4]:3.075565722687E-2,90[&rate=6.40833393569951E-4]:3.075565722687E-2)[&rate=6.40833393569951E-4]:3.609850444771E-2,92[&rate=6.40833393569951E-4]:6.685416167457E-2)[&rate=6.40833393569951E-4]:5.348990974536E-2)[&rate=6.40833393569951E-4]:6.147585324296E-3,87[&rate=6.40833393569951E-4]:1.127930266072E-1)[&rate=6.40833393569951E-4]:1.119650560673E-1,(89[&rate=6.40833393569951E-4]:6.277666219609E-2,88[&rate=6.40833393569951E-4]:4.907803205907E-2)[&rate=6.40833393569951E-4]:1.756800506155E-1)[&rate=6.40833393569951E-4]:1.079656105537E0)[&rate=6.40833393569951E-4]:4.943656752111E-3)[&rate=6.40833393569951E-4]:5.816689584813E-1)[&rate=6.40833393569951E-4]:1.664768260369E-1)[&rate=6.40833393569951E-4]:6.610114170498E-1,97[&rate=6.40833393569951E-4]:1.318468827469E-1)[&rate=6.40833393569951E-4]:8.610852648982E-2,(((7[&rate=6.40833393569951E-4]:3.777589733233E-1,8[&rate=6.40833393569951E-4]:3.777589733233E-1)[&rate=6.40833393569951E-4]:2.639536304786E-1,26[&rate=6.40833393569951E-4]:7.485619188704E-1)[&rate=6.40833393569951E-4]:1.71987041803E-1,((2[&rate=6.40833393569951E-4]:2.289389054124E-1,31[&rate=6.40833393569951E-4]:4.563361656865E-1)[&rate=6.40833393569951E-4]:4.246996917983E-1,(22[&rate=6.40833393569951E-4]:4.405266435144E-1,27[&rate=6.40833393569951E-4]:4.569649996788E-1)[&rate=6.40833393569951E-4]:3.857146934223E-1)[&rate=6.40833393569951E-4]:8.334871962695E-2)[&rate=6.40833393569951E-4]:1.508732146595E0)[&rate=6.40833393569951E-4]:1.364762891554E-1,(16[&rate=6.40833393569951E-4]:2.469342931749E0,39[&rate=6.40833393569951E-4]:3.838500056315E-1)[&rate=6.40833393569951E-4]:4.161994412687E-2)[&rate=6.40833393569951E-4]:2.003230491161E-1)[&rate=6.40833393569951E-4]:6.312196164729E-2)[&rate=6.40833393569951E-4]:1.624233155649E-1,38[&rate=6.40833393569951E-4]:7.830322651575E-1)[&rate=6.40833393569951E-4]:3.088973102878E-1)[&rate=6.40833393569951E-4]:1.923292322671E-1)[&rate=6.40833393569951E-4]:1.893744412742E-1)[&rate=6.40833393569951E-4]:2.497371307832E-2)[&rate=6.40833393569951E-4]:1.677153959475E-2,33[&rate=6.40833393569951E-4]:3.356100034976E-2);
tree STATE_60230000 [&joint=-20973.50368921684,lnP=-20973.50368921684] = [&R] (33[&rate=5.915349755172182E-4]:1.012198592976E-2,(32[&rate=5.915349755172182E-4]:1.083861940433E-3,(34[&rate=5.915349755172182E-4]:8.703532480613E-3,((((125[&rate=5.915349755172182E-4]:6.843182018793E-1,((53[&rate=5.915349755172182E-4]:5.265122561416E-1,(((74[&rate=5.915349755172182E-4]:5.890857807669E-1,(76[&rate=5.915349755172182E-4]:4.110704784783E-1,70[&rate=5.915349755172182E-4]:3.727143140948E-1)[&rate=5.915349755172182E-4]:1.780153022886E-1)[&rate=5.915349755172182E-4]:6.069348507763E-2,75[&rate=5.915349755172182E-4]:6.497792658445E-1)[&rate=5.915349755172182E-4]:1.439964082286E-1,((((82[&rate=5.915349755172182E-4]:1.280021861471E-1,72[&rate=5.915349755172182E-4]:9.78651998457E-2)[&rate=5.915349755172182E-4]:7.551106349951E-3,78[&rate=5.915349755172182E-4]:1.27334114415E-1)[&rate=5.915349755172182E-4]:2.268823383887E-1,79[&rate=5.915349755172182E-4]:3.542164528036E-1)[&rate=5.915349755172182E-4]:9.85312995858E-2,((80[&rate=5.915349755172182E-4]:3.588933363677E-2,81[&rate=5.915349755172182E-4]:3.588933363677E-2)[&rate=5.915349755172182E-4]:3.990909728359E-1,((73[&rate=5.915349755172182E-4]:2.381297539325E-1,77[&rate=5.915349755172182E-4]:2.326503018777E-1)[&rate=5.915349755172182E-4]:1.29055337318E-1,71[&rate=5.915349755172182E-4]:2.986919405656E-1)[&rate=5.915349755172182E-4]:1.171102837154E-1)[&rate=5.915349755172182E-4]:9.548267834464E-3)[&rate=5.915349755172182E-4]:2.999320312729E-1)[&rate=5.915349755172182E-4]:4.791996406805E-1)[&rate=5.915349755172182E-4]:9.990060585847E-2,(((103[&rate=5.915349755172182E-4]:4.186680749016E-1,(29[&rate=5.915349755172182E-4]:3.765011722224E-1,(5[&rate=5.915349755172182E-4]:1.560162878883E-1,12[&rate=5.915349755172182E-4]:1.943724522718E-1)[&rate=5.915349755172182E-4]:7.527940488206E-2)[&rate=5.915349755172182E-4]:2.750436150081E-1)[&rate=5.915349755172182E-4]:1.443507598353E0,(134[&rate=5.915349755172182E-4]:3.11325317718E-1,(133[&rate=5.915349755172182E-4]:2.373534043341E-1,137[&rate=5.915349755172182E-4]:2.784492947452E-1)[&rate=5.915349755172182E-4]:1.04108899685E-1)[&rate=5.915349755172182E-4]:6.303024103313E-1)[&rate=5.915349755172182E-4]:2.359868170851E-1,52[&rate=5.915349755172182E-4]:4.338687557788E-1)[&rate=5.915349755172182E-4]:2.007408275327E-1)[&rate=5.915349755172182E-4]:2.682878535405E-1)[&rate=5.915349755172182E-4]:6.614976290787E-1,((((54[&rate=5.915349755172182E-4]:1.103185196307E-1,(58[&rate=5.915349755172182E-4]:1.622897315779E-1,(57[&rate=5.915349755172182E-4]:1.231194417352E-1,37[&rate=5.915349755172182E-4]:1.586385674183E-1)[&rate=5.915349755172182E-4]:2.277684721971E-2)[&rate=5.915349755172182E-4]:5.40583723306E-3)[&rate=5.915349755172182E-4]:1.086458645715E-1,(56[&rate=5.915349755172182E-4]:1.720997559204E-1,55[&rate=5.915349755172182E-4]:1.720997559204E-1)[&rate=5.915349755172182E-4]:7.691927309037E-2)[&rate=5.915349755172182E-4]:1.039932689677E-1,59[&rate=5.915349755172182E-4]:3.612090192901E-1)[&rate=5.915349755172182E-4]:3.11319500452E-1,68[&rate=5.915349755172182E-4]:6.233481918731E-1)[&rate=5.915349755172182E-4]:5.558009724181E-1)[&rate=5.915349755172182E-4]:1.618185879088E-1,(((((45[&rate=5.915349755172182E-4]:6.170042899101E-1,((47[&rate=5.915349755172182E-4]:3.774239431207E-1,(44[&rate=5.915349755172182E-4]:3.230097404605E-1,51[&rate=5.915349755172182E-4]:3.011518169633E-1)[&rate=5.915349755172182E-4]:4.894972178586E-2)[&rate=5.915349755172182E-4]:1.322702364576E-1,((50[&rate=5.915349755172182E-4]:4.17145815297E-1,49[&rate=5.915349755172182E-4]:4.17145815297E-1)[&rate=5.915349755172182E-4]:4.979511694941E-2,((((48[&rate=5.915349755172182E-4]:2.806693316916E-1,42[&rate=5.915349755172182E-4]:2.424179655714E-1)[&rate=5.915349755172182E-4]:1.272087185437E-1,41[&rate=5.915349755172182E-4]:3.641622032408E-1)[&rate=5.915349755172182E-4]:3.28333370036E-2,43[&rate=5.915349755172182E-4]:4.516403489874E-1)[&rate=5.915349755172182E-4]:6.198242280053E-5,46[&rate=5.915349755172182E-4]:4.517023314102E-1)[&rate=5.915349755172182E-4]:4.8025486082E-2)[&rate=5.915349755172182E-4]:9.966362086119E-3)[&rate=5.915349755172182E-4]:1.155068316432E-1)[&rate=5.915349755172182E-4]:2.354388992036E-1,((65[&rate=5.915349755172182E-4]:1.753414979544E-1,((62[&rate=5.915349755172182E-4]:3.285025721935E-1,60[&rate=5.915349755172182E-4]:1.367217502757E-1)[&rate=5.915349755172182E-4]:4.26306788154E-3,64[&rate=5.915349755172182E-4]:2.91669749664E-1)[&rate=5.915349755172182E-4]:3.435667979719E-2)[&rate=5.915349755172182E-4]:1.320033265868E-1,(61[&rate=5.915349755172182E-4]:8.273884926653E-2,63[&rate=5.915349755172182E-4]:4.164295885549E-2)[&rate=5.915349755172182E-4]:4.163867971925E-1)[&rate=5.915349755172182E-4]:1.266439782343E0)[&rate=5.915349755172182E-4]:1.454050391123E-2,(128[&rate=5.915349755172182E-4]:1.045802002379E0,((118[&rate=5.915349755172182E-4]:5.667611412752E-1,((129[&rate=5.915349755172182E-4]:1.099841748074E-1,132[&rate=5.915349755172182E-4]:1.127239008348E-1)[&rate=5.915349755172182E-4]:1.52004348878E-3,(131[&rate=5.915349755172182E-4]:1.002406546251E-1,130[&rate=5.915349755172182E-4]:9.750092859776E-2)[&rate=5.915349755172182E-4]:1.400328969842E-2)[&rate=5.915349755172182E-4]:3.182706216091E-1)[&rate=5.915349755172182E-4]:1.409721381905E-1,69[&rate=5.915349755172182E-4]:7.186921835753E-1)[&rate=5.915349755172182E-4]:4.777947503108E-1)[&rate=5.915349755172182E-4]:5.945779029371E-1)[&rate=5.915349755172182E-4]:3.660702416492E-1,((35[&rate=5.915349755172182E-4]:2.492476801001E-1,121[&rate=5.915349755172182E-4]:2.37527507736E0)[&rate=5.915349755172182E-4]:1.495872613108E-1,(36[&rate=5.915349755172182E-4]:1.306275248531E-1,127[&rate=5.915349755172182E-4]:2.651175470058E0)[&rate=5.915349755172182E-4]:3.147827590235E-1)[&rate=5.915349755172182E-4]:7.884808226699E-2)[&rate=5.915349755172182E-4]:1.856241421984E-1,(((((97[&rate=5.915349755172182E-4]:2.222635714597E-1,39[&rate=5.915349755172182E-4]:2.933018228259E-1)[&rate=5.915349755172182E-4]:9.78072324458E-2,(147[&rate=5.915349755172182E-4]:4.384789839543E-1,40[&rate=5.915349755172182E-4]:3.811019347739E-1)[&rate=5.915349755172182E-4]:1.000712049775E-2)[&rate=5.915349755172182E-4]:1.109002824775E-2,(((101[&rate=5.915349755172182E-4]:7.813247156453E-1,(((((((116[&rate=5.915349755172182E-4]:5.235155678524E-1,((111[&rate=5.915349755172182E-4]:1.240079740091E-1,139[&rate=5.915349755172182E-4]:2.993504397625E-1)[&rate=5.915349755172182E-4]:3.870862240057E-1,106[&rate=5.915349755172182E-4]:4.946558418505E-1)[&rate=5.915349755172182E-4]:8.913369860468E-2)[&rate=5.915349755172182E-4]:1.966291177815E-2,(148[&rate=5.915349755172182E-4]:1.872132396895E-1,143[&rate=5.915349755172182E-4]:1.844735136622E-1)[&rate=5.915349755172182E-4]:3.943214043247E-1)[&rate=5.915349755172182E-4]:3.283638766897E-1,(((107[&rate=5.915349755172182E-4]:4.588554753807E-1,109[&rate=5.915349755172182E-4]:4.780335575725E-1)[&rate=5.915349755172182E-4]:1.212305418316E-2,(108[&rate=5.915349755172182E-4]:3.460505022392E-1,(114[&rate=5.915349755172182E-4]:4.264298581796E-2,104[&rate=5.915349755172182E-4]:1.029169584207E-1)[&rate=5.915349755172182E-4]:2.458732698459E-1)[&rate=5.915349755172182E-4]:1.221883012973E-1)[&rate=5.915349755172182E-4]:1.680351520605E-1,((19[&rate=5.915349755172182E-4]:5.707758396957E-1,13[&rate=5.915349755172182E-4]:5.324196753121E-1)[&rate=5.915349755172182E-4]:3.785271867536E-2,115[&rate=5.915349755172182E-4]:4.880806131656E-1)[&rate=5.915349755172182E-4]:9.065909585602E-2)[&rate=5.915349755172182E-4]:2.928026472987E-1)[&rate=5.915349755172182E-4]:3.014616970101E-2,(117[&rate=5.915349755172182E-4]:6.632279566637E-1,(((105[&rate=5.915349755172182E-4]:5.664196595702E-1,110[&rate=5.915349755172182E-4]:5.883374677893E-1)[&rate=5.915349755172182E-4]:1.884154404661E-2,113[&rate=5.915349755172182E-4]:6.126584638906E-1)[&rate=5.915349755172182E-4]:4.480944374433E-2,((30[&rate=5.915349755172182E-4]:2.72814988163E-1,4[&rate=5.915349755172182E-4]:1.002122484369E-1)[&rate=5.915349755172182E-4]:4.275361778951E-1,((17[&rate=5.915349755172182E-4]:4.022929964284E-1,14[&rate=5.915349755172182E-4]:3.639368320447E-1)[&rate=5.915349755172182E-4]:2.042164784477E-1,(9[&rate=5.915349755172182E-4]:5.509939093312E-1,112[&rate=5.915349755172182E-4]:5.592130874133E-1)[&rate=5.915349755172182E-4]:8.940223079138E-3)[&rate=5.915349755172182E-4]:1.712936241475E-2)[&rate=5.915349755172182E-4]:7.218523472772E-2)[&rate=5.915349755172182E-4]:3.020323001174E-3)[&rate=5.915349755172182E-4]:3.23392076207E-1)[&rate=5.915349755172182E-4]:1.906020923424E-1,((141[&rate=5.915349755172182E-4]:1.954624960483E-1,(145[&rate=5.915349755172182E-4]:1.71840649005E-1,144[&rate=5.915349755172182E-4]:1.663611969501E-1)[&rate=5.915349755172182E-4]:2.636157307082E-2)[&rate=5.915349755172182E-4]:8.63094544696E-2,142[&rate=5.915349755172182E-4]:2.845116765455E-1)[&rate=5.915349755172182E-4]:1.062573462366E0)[&rate=5.915349755172182E-4]:8.20688578582E-2,(102[&rate=5.915349755172182E-4]:7.184445780197E-2,((((20[&rate=5.915349755172182E-4]:2.174698196146E-1,25[&rate=5.915349755172182E-4]:2.366479018064E-1)[&rate=5.915349755172182E-4]:4.105777596668E-1,23[&rate=5.915349755172182E-4]:6.362667573635E-1)[&rate=5.915349755172182E-4]:2.319341242431E-2,(11[&rate=5.915349755172182E-4]:4.870468622211E-1,140[&rate=5.915349755172182E-4]:4.678687800294E-1)[&rate=5.915349755172182E-4]:8.748180071748E-2)[&rate=5.915349755172182E-4]:5.599590185403E-1,(24[&rate=5.915349755172182E-4]:9.344500514637E-1,((28[&rate=5.915349755172182E-4]:7.64721820238E-1,21[&rate=5.915349755172182E-4]:7.400642859916E-1)[&rate=5.915349755172182E-4]:1.210367890907E-1,1[&rate=5.915349755172182E-4]:9.945723946582E-2)[&rate=5.915349755172182E-4]:5.417089418963E-2)[&rate=5.915349755172182E-4]:2.959280409741E-1)[&rate=5.915349755172182E-4]:3.110200980584E-3)[&rate=5.915349755172182E-4]:1.107341965022E-1)[&rate=5.915349755172182E-4]:7.140444497743E-2,((3[&rate=5.915349755172182E-4]:2.928646002662E-1,(((((91[&rate=5.915349755172182E-4]:2.143296798856E-2,90[&rate=5.915349755172182E-4]:2.143296798856E-2)[&rate=5.915349755172182E-4]:8.175775579837E-3,92[&rate=5.915349755172182E-4]:2.960874356839E-2)[&rate=5.915349755172182E-4]:7.624504946062E-2,87[&rate=5.915349755172182E-4]:9.215516289199E-2)[&rate=5.915349755172182E-4]:8.716477088878E-3,(83[&rate=5.915349755172182E-4]:6.909487588382E-2,((86[&rate=5.915349755172182E-4]:1.602533303496E-2,84[&rate=5.915349755172182E-4]:1.602533303496E-2)[&rate=5.915349755172182E-4]:4.05690497692E-2,(85[&rate=5.915349755172182E-4]:5.431568990372E-2,93[&rate=5.915349755172182E-4]:6.801432004073E-2)[&rate=5.915349755172182E-4]:2.278692900448E-3)[&rate=5.915349755172182E-4]:1.250049307965E-2)[&rate=5.915349755172182E-4]:3.177676409705E-2)[&rate=5.915349755172182E-4]:1.382820764881E-1,(89[&rate=5.915349755172182E-4]:1.190491161144E-1,88[&rate=5.915349755172182E-4]:1.053504859774E-1)[&rate=5.915349755172182E-4]:1.338032304916E-1)[&rate=5.915349755172182E-4]:5.934369111944E-1)[&rate=5.915349755172182E-4]:2.723714298634E-1,(((10[&rate=5.915349755172182E-4]:2.12685422595E-1,15[&rate=5.915349755172182E-4]:2.510415869784E-1)[&rate=5.915349755172182E-4]:1.973929125838E-1,18[&rate=5.915349755172182E-4]:4.566536776446E-1)[&rate=5.915349755172182E-4]:1.187478174516E-2,6[&rate=5.915349755172182E-4]:4.055147607596E-1)[&rate=5.915349755172182E-4]:2.117760638905E-1)[&rate=5.915349755172182E-4]:6.860073431246E-1)[&rate=5.915349755172182E-4]:5.328210684187E-1)[&rate=5.915349755172182E-4]:3.785538845397E-1,((2[&rate=5.915349755172182E-4]:7.712351467641E-1,((((7[&rate=5.915349755172182E-4]:1.143687058272E-1,8[&rate=5.915349755172182E-4]:1.143687058272E-1)[&rate=5.915349755172182E-4]:2.572705725811E-1,26[&rate=5.915349755172182E-4]:4.784885934768E-1)[&rate=5.915349755172182E-4]:1.286767268634E-1,31[&rate=5.915349755172182E-4]:6.510009367786E-1)[&rate=5.915349755172182E-4]:3.291735726186E-2,(22[&rate=5.915349755172182E-4]:4.71988355373E-1,27[&rate=5.915349755172182E-4]:4.884267115374E-1)[&rate=5.915349755172182E-4]:1.571354181194E-1)[&rate=5.915349755172182E-4]:3.147141129977E-1)[&rate=5.915349755172182E-4]:1.27042554819E0,16[&rate=5.915349755172182E-4]:2.170427818242E0)[&rate=5.915349755172182E-4]:1.017795490668E-1)[&rate=5.915349755172182E-4]:1.431532156672E-1,146[&rate=5.915349755172182E-4]:4.500862360934E-1)[&rate=5.915349755172182E-4]:7.233142666099E-2)[&rate=5.915349755172182E-4]:1.817480494543E-2,(((95[&rate=5.915349755172182E-4]:3.00280295379E-1,(100[&rate=5.915349755172182E-4]:1.796577435698E-1,94[&rate=5.915349755172182E-4]:1.796577435698E-1)[&rate=5.915349755172182E-4]:3.592309825717E-2)[&rate=5.915349755172182E-4]:5.835440678837E-2,98[&rate=5.915349755172182E-4]:3.477057404186E-1)[&rate=5.915349755172182E-4]:1.936922993815E-1,(99[&rate=5.915349755172182E-4]:5.245464860904E-1,96[&rate=5.915349755172182E-4]:4.890273604075E-1)[&rate=5.915349755172182E-4]:3.870947720704E-2)[&rate=5.915349755172182E-4]:7.391149211014E-3)[&rate=5.915349755172182E-4]:4.77622468374E-1,38[&rate=5.915349755172182E-4]:8.296903459098E-1)[&rate=5.915349755172182E-4]:4.359822664818E-1)[&rate=5.915349755172182E-4]:1.299399485516E-1)[&rate=5.915349755172182E-4]:4.437156402856E-2,(126[&rate=5.915349755172182E-4]:1.912043550464E0,(((122[&rate=5.915349755172182E-4]:2.16572621786E-1,(124[&rate=5.915349755172182E-4]:1.003041853809E-1,123[&rate=5.915349755172182E-4]:1.03036425818E-1)[&rate=5.915349755172182E-4]:1.135361959679E-1)[&rate=5.915349755172182E-4]:5.208357123376E-1,67[&rate=5.915349755172182E-4]:2.361357837829E-1)[&rate=5.915349755172182E-4]:2.022253059017E-1,(((120[&rate=5.915349755172182E-4]:2.046354630248E0,(135[&rate=5.915349755172182E-4]:3.408068856786E-1,(138[&rate=5.915349755172182E-4]:3.2560566638E-1,136[&rate=5.915349755172182E-4]:1.940988170648E-1)[&rate=5.915349755172182E-4]:2.152012192987E-1)[&rate=5.915349755172182E-4]:1.453492950049E0)[&rate=5.915349755172182E-4]:2.676929358999E-2,119[&rate=5.915349755172182E-4]:2.169014334797E0)[&rate=5.915349755172182E-4]:1.346245636828E-1,66[&rate=5.915349755172182E-4]:2.707621861511E-1)[&rate=5.915349755172182E-4]:1.675989035335E-1)[&rate=5.915349755172182E-4]:2.26508271094E-1)[&rate=5.915349755172182E-4]:1.727493176778E-1)[&rate=5.915349755172182E-4]:3.409855265435E-2)[&rate=5.915349755172182E-4]:1.429813767891E-2)[&rate=5.915349755172182E-4]:3.558671934615E-3);
tree STATE_60240000 [&joint=-20947.27874069396,lnP=-20947.27874069396] = [&R] ((32[&rate=6.134331380557056E-4]:1.256782360262E-2,34[&rate=6.134331380557056E-4]:3.448563182171E-2)[&rate=6.134331380557056E-4]:4.743205436927E-2,(((((((35[&rate=6.134331380557056E-4]:1.007248922881E-1,36[&rate=6.134331380557056E-4]:1.473002347539E-1)[&rate=6.134331380557056E-4]:5.816419155126E-3,(121[&rate=6.134331380557056E-4]:1.882277284043E0,127[&rate=6.134331380557056E-4]:2.323373174454E0)[&rate=6.134331380557056E-4]:3.502914246602E-1)[&rate=6.134331380557056E-4]:1.340546307933E-1,(((((69[&rate=6.134331380557056E-4]:4.642572114457E-1,((129[&rate=6.134331380557056E-4]:1.419159312979E-1,132[&rate=6.134331380557056E-4]:1.446556573252E-1)[&rate=6.134331380557056E-4]:3.955033050596E-2,(130[&rate=6.134331380557056E-4]:8.223067444993E-2,131[&rate=6.134331380557056E-4]:8.497040047728E-2)[&rate=6.134331380557056E-4]:9.92355873539E-2)[&rate=6.134331380557056E-4]:1.348457441623E-1)[&rate=6.134331380557056E-4]:7.312895661936E-2,118[&rate=6.134331380557056E-4]:5.264272639554E-1)[&rate=6.134331380557056E-4]:9.172165189863E-1,128[&rate=6.134331380557056E-4]:1.303917755544E0)[&rate=6.134331380557056E-4]:2.5529711417E-2,((64[&rate=6.134331380557056E-4]:2.77350975567E-1,((62[&rate=6.134331380557056E-4]:2.702586698287E-1,60[&rate=6.134331380557056E-4]:7.847784791099E-2)[&rate=6.134331380557056E-4]:1.077527107787E-2,65[&rate=6.134331380557056E-4]:8.925311898886E-2)[&rate=6.134331380557056E-4]:3.741292507147E-2)[&rate=6.134331380557056E-4]:9.907377337898E-2,(61[&rate=6.134331380557056E-4]:3.118176697516E-1,63[&rate=6.134331380557056E-4]:2.707217793405E-1)[&rate=6.134331380557056E-4]:1.057029696055E-1)[&rate=6.134331380557056E-4]:1.051652855002E0)[&rate=6.134331380557056E-4]:3.015950183118E-1,(45[&rate=6.134331380557056E-4]:6.242750166157E-1,(((((42[&rate=6.134331380557056E-4]:2.356458963195E-1,48[&rate=6.134331380557056E-4]:2.738972624397E-1)[&rate=6.134331380557056E-4]:4.013043927744E-2,41[&rate=6.134331380557056E-4]:2.703118547226E-1)[&rate=6.134331380557056E-4]:1.345688397154E-1,43[&rate=6.134331380557056E-4]:4.595255031811E-1)[&rate=6.134331380557056E-4]:8.52519080869E-3,46[&rate=6.134331380557056E-4]:4.680506939897E-1)[&rate=6.134331380557056E-4]:1.011831630835E-1,((50[&rate=6.134331380557056E-4]:3.400021023885E-1,49[&rate=6.134331380557056E-4]:3.400021023885E-1)[&rate=6.134331380557056E-4]:1.318940852289E-1,(44[&rate=6.134331380557056E-4]:4.757707843889E-1,(47[&rate=6.134331380557056E-4]:4.43616421194E-1,51[&rate=6.134331380557056E-4]:4.162940168225E-1)[&rate=6.134331380557056E-4]:3.761884406913E-2)[&rate=6.134331380557056E-4]:2.34478076E-2)[&rate=6.134331380557056E-4]:6.455078421012E-2)[&rate=6.134331380557056E-4]:6.32378808538E-2)[&rate=6.134331380557056E-4]:2.333712563662E-1)[&rate=6.134331380557056E-4]:1.383205802511E-1)[&rate=6.134331380557056E-4]:3.661106133356E-1,((40[&rate=6.134331380557056E-4]:4.807038840578E-1,(39[&rate=6.134331380557056E-4]:4.513765217817E-1,(((((2[&rate=6.134331380557056E-4]:9.997510786113E-1,((22[&rate=6.134331380557056E-4]:6.03488660639E-1,27[&rate=6.134331380557056E-4]:6.199270168033E-1)[&rate=6.134331380557056E-4]:3.772070051201E-1,(31[&rate=6.134331380557056E-4]:1.000579974241E0,((7[&rate=6.134331380557056E-4]:4.632086089488E-1,8[&rate=6.134331380557056E-4]:4.632086089488E-1)[&rate=6.134331380557056E-4]:2.577070161163E-1,26[&rate=6.134331380557056E-4]:8.277649401337E-1)[&rate=6.134331380557056E-4]:1.289794176685E-1)[&rate=6.134331380557056E-4]:3.491021206658E-2)[&rate=6.134331380557056E-4]:1.916581525783E-1)[&rate=6.134331380557056E-4]:1.353455818426E0,((95[&rate=6.134331380557056E-4]:3.737828276586E-1,(100[&rate=6.134331380557056E-4]:1.851319013768E-1,94[&rate=6.134331380557056E-4]:1.851319013768E-1)[&rate=6.134331380557056E-4]:1.039514727298E-1)[&rate=6.134331380557056E-4]:1.371893659733E-1,((99[&rate=6.134331380557056E-4]:2.931849913304E-1,96[&rate=6.134331380557056E-4]:2.576658656476E-1)[&rate=6.134331380557056E-4]:2.148722674697E-1,98[&rate=6.134331380557056E-4]:4.86199335303E-1)[&rate=6.134331380557056E-4]:1.384389658014E-2)[&rate=6.134331380557056E-4]:2.485316287072E-2)[&rate=6.134331380557056E-4]:8.756750823984E-3,(97[&rate=6.134331380557056E-4]:2.782922192481E-1,147[&rate=6.134331380557056E-4]:4.067075197947E-1)[&rate=6.134331380557056E-4]:5.590737441717E-2)[&rate=6.134331380557056E-4]:8.439581070079E-3,(16[&rate=6.134331380557056E-4]:2.439895680769E0,(101[&rate=6.134331380557056E-4]:6.625546813666E-1,(((((24[&rate=6.134331380557056E-4]:9.484620929861E-1,((28[&rate=6.134331380557056E-4]:6.562300041525E-1,21[&rate=6.134331380557056E-4]:6.31572469906E-1)[&rate=6.134331380557056E-4]:1.881347488611E-1,1[&rate=6.134331380557056E-4]:5.806338315063E-2)[&rate=6.134331380557056E-4]:1.095767920272E-1)[&rate=6.134331380557056E-4]:6.935340622874E-2,((11[&rate=6.134331380557056E-4]:5.471525345631E-1,140[&rate=6.134331380557056E-4]:5.279744523714E-1)[&rate=6.134331380557056E-4]:7.995467356732E-2,((20[&rate=6.134331380557056E-4]:5.321332168718E-1,25[&rate=6.134331380557056E-4]:5.513112990635E-1)[&rate=6.134331380557056E-4]:3.604254747991E-2,23[&rate=6.134331380557056E-4]:5.763949424338E-1)[&rate=6.134331380557056E-4]:1.356437725459E-1)[&rate=6.134331380557056E-4]:2.948178801255E-1)[&rate=6.134331380557056E-4]:1.562180326625E-1,102[&rate=6.134331380557056E-4]:1.238969626093E-2)[&rate=6.134331380557056E-4]:8.70467269241E-2,(((((116[&rate=6.134331380557056E-4]:3.98761425926E-1,(139[&rate=6.134331380557056E-4]:4.254133833739E-1,(106[&rate=6.134331380557056E-4]:2.332609381549E-1,111[&rate=6.134331380557056E-4]:2.496992943193E-1)[&rate=6.134331380557056E-4]:3.716233012161E-4)[&rate=6.134331380557056E-4]:2.254028370726E-1)[&rate=6.134331380557056E-4]:1.085542021875E-2,(148[&rate=6.134331380557056E-4]:1.696063772992E-1,143[&rate=6.134331380557056E-4]:1.668666512719E-1)[&rate=6.134331380557056E-4]:2.783666332292E-1)[&rate=6.134331380557056E-4]:4.227232453245E-1,(((107[&rate=6.134331380557056E-4]:4.899743966187E-1,109[&rate=6.134331380557056E-4]:5.091524788105E-1)[&rate=6.134331380557056E-4]:6.896940417818E-2,((114[&rate=6.134331380557056E-4]:1.658098927008E-1,104[&rate=6.134331380557056E-4]:2.260838653036E-1)[&rate=6.134331380557056E-4]:1.677813489055E-1,108[&rate=6.134331380557056E-4]:3.911254881817E-1)[&rate=6.134331380557056E-4]:1.650785865878E-1)[&rate=6.134331380557056E-4]:2.802988972107E-1,(115[&rate=6.134331380557056E-4]:6.680082647784E-1,(19[&rate=6.134331380557056E-4]:4.896205193799E-1,13[&rate=6.134331380557056E-4]:4.512643549962E-1)[&rate=6.134331380557056E-4]:2.989356906041E-1)[&rate=6.134331380557056E-4]:1.109604606264E-1)[&rate=6.134331380557056E-4]:5.337136606441E-2)[&rate=6.134331380557056E-4]:3.094931123251E-2,((110[&rate=6.134331380557056E-4]:5.163419986557E-1,105[&rate=6.134331380557056E-4]:4.944241904366E-1)[&rate=6.134331380557056E-4]:3.317948682969E-1,(((17[&rate=6.134331380557056E-4]:5.140758409783E-1,14[&rate=6.134331380557056E-4]:4.757196765946E-1)[&rate=6.134331380557056E-4]:1.234195638123E-1,((9[&rate=6.134331380557056E-4]:4.572893683636E-1,(30[&rate=6.134331380557056E-4]:3.278624346184E-1,4[&rate=6.134331380557056E-4]:1.552596948923E-1)[&rate=6.134331380557056E-4]:2.527146049782E-1)[&rate=6.134331380557056E-4]:1.153995055488E-1,112[&rate=6.134331380557056E-4]:5.809080519945E-1)[&rate=6.134331380557056E-4]:1.823118841249E-2)[&rate=6.134331380557056E-4]:1.482445014032E-1,(117[&rate=6.134331380557056E-4]:4.584843259147E-1,113[&rate=6.134331380557056E-4]:4.557445998871E-1)[&rate=6.134331380557056E-4]:2.916391419231E-1)[&rate=6.134331380557056E-4]:1.062325771971E-1)[&rate=6.134331380557056E-4]:9.186486451634E-2)[&rate=6.134331380557056E-4]:9.806989999386E-2,(((141[&rate=6.134331380557056E-4]:1.542814386381E-1,145[&rate=6.134331380557056E-4]:1.570211646657E-1)[&rate=6.134331380557056E-4]:2.124635151879E-1,144[&rate=6.134331380557056E-4]:3.640052277987E-1)[&rate=6.134331380557056E-4]:1.049366537266E-1,142[&rate=6.134331380557056E-4]:4.744213335802E-1)[&rate=6.134331380557056E-4]:7.417324896636E-1)[&rate=6.134331380557056E-4]:1.298579424071E-1)[&rate=6.134331380557056E-4]:1.512196542062E-1,((3[&rate=6.134331380557056E-4]:4.72872764117E-1,((((((83[&rate=6.134331380557056E-4]:5.12038290748E-2,86[&rate=6.134331380557056E-4]:5.12038290748E-2)[&rate=6.134331380557056E-4]:3.699107171943E-2,93[&rate=6.134331380557056E-4]:1.018935309312E-1)[&rate=6.134331380557056E-4]:2.677408542737E-3,85[&rate=6.134331380557056E-4]:9.087230933697E-2)[&rate=6.134331380557056E-4]:8.001958341529E-3,84[&rate=6.134331380557056E-4]:9.88742676785E-2)[&rate=6.134331380557056E-4]:2.759390238276E-2,(((91[&rate=6.134331380557056E-4]:5.555028622436E-2,90[&rate=6.134331380557056E-4]:5.555028622436E-2)[&rate=6.134331380557056E-4]:2.995543220757E-2,92[&rate=6.134331380557056E-4]:8.550571843193E-2)[&rate=6.134331380557056E-4]:7.288537301477E-3,87[&rate=6.134331380557056E-4]:7.909562559639E-2)[&rate=6.134331380557056E-4]:4.737254446487E-2)[&rate=6.134331380557056E-4]:8.891584345602E-2,(89[&rate=6.134331380557056E-4]:9.04418736404E-2,88[&rate=6.134331380557056E-4]:7.674324350339E-2)[&rate=6.134331380557056E-4]:1.386407700139E-1)[&rate=6.134331380557056E-4]:7.972147779969E-1)[&rate=6.134331380557056E-4]:3.456668452793E-1,((18[&rate=6.134331380557056E-4]:5.368267130958E-1,6[&rate=6.134331380557056E-4]:4.738130144657E-1)[&rate=6.134331380557056E-4]:1.140512987953E-2,(10[&rate=6.134331380557056E-4]:3.263198724382E-1,15[&rate=6.134331380557056E-4]:3.646760368216E-1)[&rate=6.134331380557056E-4]:1.753366280714E-1)[&rate=6.134331380557056E-4]:3.853762595717E-1)[&rate=6.134331380557056E-4]:4.293767419675E-1)[&rate=6.134331380557056E-4]:4.173780560304E-1)[&rate=6.134331380557056E-4]:6.65012232279E-1)[&rate=6.134331380557056E-4]:5.927467144966E-2)[&rate=6.134331380557056E-4]:1.643464905588E-2,146[&rate=6.134331380557056E-4]:5.503306543924E-1)[&rate=6.134331380557056E-4]:2.126444662425E-2)[&rate=6.134331380557056E-4]:2.932736227608E-2)[&rate=6.134331380557056E-4]:4.66803061907E-1,38[&rate=6.134331380557056E-4]:8.792009350357E-1)[&rate=6.134331380557056E-4]:3.29871067052E-1)[&rate=6.134331380557056E-4]:1.65036468479E-1,((125[&rate=6.134331380557056E-4]:1.124026010157E0,(((((103[&rate=6.134331380557056E-4]:9.308089258948E-1,(29[&rate=6.134331380557056E-4]:6.621196811366E-1,(5[&rate=6.134331380557056E-4]:2.03847536439E-1,12[&rate=6.134331380557056E-4]:2.422037008225E-1)[&rate=6.134331380557056E-4]:3.130666652456E-1)[&rate=6.134331380557056E-4]:5.01565957087E-1)[&rate=6.134331380557056E-4]:1.119429477458E0,52[&rate=6.134331380557056E-4]:3.859446687919E-1)[&rate=6.134331380557056E-4]:2.718020365561E-1,(134[&rate=6.134331380557056E-4]:7.464595570588E-1,(137[&rate=6.134331380557056E-4]:4.025870745461E-1,133[&rate=6.134331380557056E-4]:3.614911841351E-1)[&rate=6.134331380557056E-4]:4.151053592248E-1)[&rate=6.134331380557056E-4]:6.550329376449E-1)[&rate=6.134331380557056E-4]:5.218323548029E-2,(((76[&rate=6.134331380557056E-4]:4.454910450149E-1,(70[&rate=6.134331380557056E-4]:3.5488027495E-1,74[&rate=6.134331380557056E-4]:3.932364393335E-1)[&rate=6.134331380557056E-4]:5.225460568144E-2)[&rate=6.134331380557056E-4]:4.790595174332E-2,75[&rate=6.134331380557056E-4]:4.933969967582E-1)[&rate=6.134331380557056E-4]:1.687279529093E-1,((((80[&rate=6.134331380557056E-4]:5.210109080371E-2,81[&rate=6.134331380557056E-4]:5.210109080371E-2)[&rate=6.134331380557056E-4]:2.104335524309E-1,(73[&rate=6.134331380557056E-4]:2.792743337467E-1,77[&rate=6.134331380557056E-4]:2.73794881692E-1)[&rate=6.134331380557056E-4]:3.257537798106E-2)[&rate=6.134331380557056E-4]:2.131970419437E-2,71[&rate=6.134331380557056E-4]:2.646762652373E-1)[&rate=6.134331380557056E-4]:1.57529865635E-1,((79[&rate=6.134331380557056E-4]:1.720560784222E-1,(72[&rate=6.134331380557056E-4]:1.281900150986E-2,78[&rate=6.134331380557056E-4]:3.473680972918E-2)[&rate=6.134331380557056E-4]:1.373192686931E-1)[&rate=6.134331380557056E-4]:1.145761651378E-1,82[&rate=6.134331380557056E-4]:2.948514216421E-1)[&rate=6.134331380557056E-4]:1.629711475863E-1)[&rate=6.134331380557056E-4]:1.714256681103E-1)[&rate=6.134331380557056E-4]:7.860713284615E-1)[&rate=6.134331380557056E-4]:2.365601844161E-2,53[&rate=6.134331380557056E-4]:7.253892379585E-1)[&rate=6.134331380557056E-4]:6.090192858593E-1)[&rate=6.134331380557056E-4]:2.074695758133E-1,(((54[&rate=6.134331380557056E-4]:3.141545964015E-1,((37[&rate=6.134331380557056E-4]:3.602205127879E-1,(56[&rate=6.134331380557056E-4]:2.173281304544E-1,55[&rate=6.134331380557056E-4]:2.173281304544E-1)[&rate=6.134331380557056E-4]:9.644429490167E-2)[&rate=6.134331380557056E-4]:2.197733172856E-3,(59[&rate=6.134331380557056E-4]:2.725060455875E-1,58[&rate=6.134331380557056E-4]:2.916317286476E-1)[&rate=6.134331380557056E-4]:5.166083425296E-2)[&rate=6.134331380557056E-4]:2.823908268121E-2)[&rate=6.134331380557056E-4]:1.13968851394E-1,57[&rate=6.134331380557056E-4]:4.691070543529E-1)[&rate=6.134331380557056E-4]:2.690636174324E-1,68[&rate=6.134331380557056E-4]:6.862581034792E-1)[&rate=6.134331380557056E-4]:4.785708158239E-1)[&rate=6.134331380557056E-4]:1.546347425204E-1)[&rate=6.134331380557056E-4]:4.036103412355E-2,((((((135[&rate=6.134331380557056E-4]:3.058912689083E-1,(138[&rate=6.134331380557056E-4]:1.564106236844E-1,136[&rate=6.134331380557056E-4]:2.490377436921E-2)[&rate=6.134331380557056E-4]:3.494806452239E-1)[&rate=6.134331380557056E-4]:8.825954074571E-2,119[&rate=6.134331380557056E-4]:7.420960151334E-1)[&rate=6.134331380557056E-4]:2.097535684097E-1,126[&rate=6.134331380557056E-4]:1.661470608993E-1)[&rate=6.134331380557056E-4]:8.071391895888E-1,120[&rate=6.134331380557056E-4]:1.663098362173E0)[&rate=6.134331380557056E-4]:5.870029336041E-1,66[&rate=6.134331380557056E-4]:3.131149944072E-1)[&rate=6.134331380557056E-4]:1.305166549136E-2,((123[&rate=6.134331380557056E-4]:1.852800466902E-1,(122[&rate=6.134331380557056E-4]:1.782483658586E-1,124[&rate=6.134331380557056E-4]:1.755161254214E-1)[&rate=6.134331380557056E-4]:7.031680831598E-3)[&rate=6.134331380557056E-4]:4.751022040226E-1,67[&rate=6.134331380557056E-4]:1.591097003721E-1)[&rate=6.134331380557056E-4]:1.670569595265E-1)[&rate=6.134331380557056E-4]:4.859373982762E-1)[&rate=6.134331380557056E-4]:1.100110371452E-1,33[&rate=6.134331380557056E-4]:4.266304052555E-2)[&rate=6.134331380557056E-4]:2.281628950106E-2);
tree STATE_60250000 [&joint=-20985.767198776844,lnP=-20985.767198776844] = [&R] ((((((66[&rate=6.283626586232428E-4]:4.132281614644E-1,((((135[&rate=6.283626586232428E-4]:6.058573781536E-1,(138[&rate=6.283626586232428E-4]:2.729678090248E-1,136[&rate=6.283626586232428E-4]:1.414609597096E-1)[&rate=6.283626586232428E-4]:5.328895691289E-1)[&rate=6.283626586232428E-4]:7.643297584317E-1,126[&rate=6.283626586232428E-4]:9.32429819421E-1)[&rate=6.283626586232428E-4]:1.188228573342E-1,(120[&rate=6.283626586232428E-4]:1.015384827001E0,119[&rate=6.283626586232428E-4]:1.111275237959E0)[&rate=6.283626586232428E-4]:7.256799614394E-1)[&rate=6.283626586232428E-4]:5.804557094401E-1,((122[&rate=6.283626586232428E-4]:2.721706808258E-1,(123[&rate=6.283626586232428E-4]:1.078609084472E-1,124[&rate=6.283626586232428E-4]:1.051286680101E-1)[&rate=6.283626586232428E-4]:1.643097723786E-1)[&rate=6.283626586232428E-4]:5.609765341767E-1,67[&rate=6.283626586232428E-4]:3.318746646618E-1)[&rate=6.283626586232428E-4]:5.265953184846E-2)[&rate=6.283626586232428E-4]:2.869396495408E-2)[&rate=6.283626586232428E-4]:3.575341776396E-1,((125[&rate=6.283626586232428E-4]:4.975965366537E-1,(((((70[&rate=6.283626586232428E-4]:3.167494047681E-1,(74[&rate=6.283626586232428E-4]:3.394523812E-1,76[&rate=6.283626586232428E-4]:3.394523812E-1)[&rate=6.283626586232428E-4]:1.565318795154E-2)[&rate=6.283626586232428E-4]:8.666446331693E-2,75[&rate=6.283626586232428E-4]:4.417700324685E-1)[&rate=6.283626586232428E-4]:1.536379795906E-1,(((80[&rate=6.283626586232428E-4]:2.984957103001E-2,81[&rate=6.283626586232428E-4]:2.984957103001E-2)[&rate=6.283626586232428E-4]:3.507618710165E-1,(71[&rate=6.283626586232428E-4]:8.641346552369E-2,77[&rate=6.283626586232428E-4]:1.494271641538E-1)[&rate=6.283626586232428E-4]:2.750198943311E-1)[&rate=6.283626586232428E-4]:2.361838657747E-2,(73[&rate=6.283626586232428E-4]:4.011140407739E-1,(82[&rate=6.283626586232428E-4]:2.339812024381E-1,((72[&rate=6.283626586232428E-4]:3.770786394328E-2,78[&rate=6.283626586232428E-4]:5.962567216259E-2)[&rate=6.283626586232428E-4]:2.061926995804E-2,79[&rate=6.283626586232428E-4]:8.024494212063E-2)[&rate=6.283626586232428E-4]:1.455170822354E-1)[&rate=6.283626586232428E-4]:1.342561260071E-1)[&rate=6.283626586232428E-4]:5.243085634316E-2)[&rate=6.283626586232428E-4]:1.41863114942E-1)[&rate=6.283626586232428E-4]:6.140263611076E-1,(103[&rate=6.283626586232428E-4]:5.568223615451E-1,(29[&rate=6.283626586232428E-4]:3.751636806046E-1,(5[&rate=6.283626586232428E-4]:2.774626739508E-2,12[&rate=6.283626586232428E-4]:6.610243177854E-2)[&rate=6.283626586232428E-4]:2.022119337575E-1)[&rate=6.283626586232428E-4]:4.145353932693E-1)[&rate=6.283626586232428E-4]:1.578639408882E0)[&rate=6.283626586232428E-4]:6.567579825226E-2,(((134[&rate=6.283626586232428E-4]:5.344013482304E-1,137[&rate=6.283626586232428E-4]:6.056342249426E-1)[&rate=6.283626586232428E-4]:1.264800508897E-1,133[&rate=6.283626586232428E-4]:6.910183854213E-1)[&rate=6.283626586232428E-4]:6.117829777268E-1,(53[&rate=6.283626586232428E-4]:5.083066811607E-1,52[&rate=6.283626586232428E-4]:5.16503402472E-1)[&rate=6.283626586232428E-4]:1.241518501915E-2)[&rate=6.283626586232428E-4]:7.925246627062E-3)[&rate=6.283626586232428E-4]:1.793319375081E-1)[&rate=6.283626586232428E-4]:7.856710660159E-1,((((((37[&rate=6.283626586232428E-4]:2.883965646736E-1,54[&rate=6.283626586232428E-4]:2.118938324332E-1)[&rate=6.283626586232428E-4]:6.946566421627E-2,58[&rate=6.283626586232428E-4]:3.387365458298E-1)[&rate=6.283626586232428E-4]:6.357327932014E-2,(56[&rate=6.283626586232428E-4]:2.950298539849E-1,55[&rate=6.283626586232428E-4]:2.950298539849E-1)[&rate=6.283626586232428E-4]:7.995756679327E-2)[&rate=6.283626586232428E-4]:4.629423185488E-2,57[&rate=6.283626586232428E-4]:4.322106143818E-1)[&rate=6.283626586232428E-4]:1.492986192838E-1,59[&rate=6.283626586232428E-4]:5.787769932285E-1)[&rate=6.283626586232428E-4]:1.264446711026E-1,68[&rate=6.283626586232428E-4]:6.560413364621E-1)[&rate=6.283626586232428E-4]:4.605595995408E-1)[&rate=6.283626586232428E-4]:2.018820408733E-1)[&rate=6.283626586232428E-4]:1.014956278536E-1,((((121[&rate=6.283626586232428E-4]:1.088970218372E0,127[&rate=6.283626586232428E-4]:1.530066108783E0)[&rate=6.283626586232428E-4]:1.198126666696E0,(((((60[&rate=6.283626586232428E-4]:1.707582967072E-1,64[&rate=6.283626586232428E-4]:3.214432282139E-1)[&rate=6.283626586232428E-4]:4.532796918985E-2,(65[&rate=6.283626586232428E-4]:1.797982525712E-1,62[&rate=6.283626586232428E-4]:3.715790744889E-1)[&rate=6.283626586232428E-4]:3.628801332587E-2)[&rate=6.283626586232428E-4]:8.418313790708E-2,(61[&rate=6.283626586232428E-4]:5.666818561849E-2,63[&rate=6.283626586232428E-4]:1.557229520745E-2)[&rate=6.283626586232428E-4]:4.353820401034E-1)[&rate=6.283626586232428E-4]:9.56671795716E-1,(128[&rate=6.283626586232428E-4]:1.242894470968E0,((69[&rate=6.283626586232428E-4]:7.647374931849E-1,118[&rate=6.283626586232428E-4]:7.537785890753E-1)[&rate=6.283626586232428E-4]:1.246074773208E-2,((130[&rate=6.283626586232428E-4]:1.081264261643E-1,131[&rate=6.283626586232428E-4]:1.108661521916E-1)[&rate=6.283626586232428E-4]:2.385687311837E-1,(132[&rate=6.283626586232428E-4]:2.069869657044E-1,129[&rate=6.283626586232428E-4]:2.04247239677E-1)[&rate=6.283626586232428E-4]:1.424479176709E-1)[&rate=6.283626586232428E-4]:2.825578780895E-1)[&rate=6.283626586232428E-4]:6.163811615574E-1)[&rate=6.283626586232428E-4]:6.610152307306E-2)[&rate=6.283626586232428E-4]:3.357671826233E-1,(35[&rate=6.283626586232428E-4]:6.063973701934E-2,36[&rate=6.283626586232428E-4]:1.072150794851E-1)[&rate=6.283626586232428E-4]:5.535631635681E-2)[&rate=6.283626586232428E-4]:4.507343443149E-2)[&rate=6.283626586232428E-4]:1.870791934767E-2,(45[&rate=6.283626586232428E-4]:6.433677057037E-1,(51[&rate=6.283626586232428E-4]:5.292689991103E-1,((50[&rate=6.283626586232428E-4]:4.134275867475E-1,49[&rate=6.283626586232428E-4]:4.134275867475E-1)[&rate=6.283626586232428E-4]:1.01693710158E-1,((47[&rate=6.283626586232428E-4]:2.852670386249E-1,44[&rate=6.283626586232428E-4]:2.798025577506E-1)[&rate=6.283626586232428E-4]:2.431384322526E-1,((46[&rate=6.283626586232428E-4]:3.957356555995E-1,((48[&rate=6.283626586232428E-4]:1.817765964479E-1,42[&rate=6.283626586232428E-4]:1.435252303277E-1)[&rate=6.283626586232428E-4]:1.39670354579E-2,41[&rate=6.283626586232428E-4]:1.520277849113E-1)[&rate=6.283626586232428E-4]:1.890630619452E-1)[&rate=6.283626586232428E-4]:2.383845821073E-2,43[&rate=6.283626586232428E-4]:4.195741138102E-1)[&rate=6.283626586232428E-4]:1.088313570672E-1)[&rate=6.283626586232428E-4]:1.950271127377E-2)[&rate=6.283626586232428E-4]:8.683221330563E-3)[&rate=6.283626586232428E-4]:9.49730235333E-2)[&rate=6.283626586232428E-4]:2.91780612448E-1)[&rate=6.283626586232428E-4]:5.659675023934E-2,((((95[&rate=6.283626586232428E-4]:3.934051137771E-1,(100[&rate=6.283626586232428E-4]:2.38636453382E-1,94[&rate=6.283626586232428E-4]:2.38636453382E-1)[&rate=6.283626586232428E-4]:7.006920684307E-2)[&rate=6.283626586232428E-4]:1.812760335339E-1,(98[&rate=6.283626586232428E-4]:4.790932306174E-1,(99[&rate=6.283626586232428E-4]:3.475504721276E-1,96[&rate=6.283626586232428E-4]:3.120313464447E-1)[&rate=6.283626586232428E-4]:1.534006819871E-1)[&rate=6.283626586232428E-4]:8.465895494487E-2)[&rate=6.283626586232428E-4]:9.743618444331E-2,((((((((7[&rate=6.283626586232428E-4]:6.667140258518E-2,8[&rate=6.283626586232428E-4]:6.667140258518E-2)[&rate=6.283626586232428E-4]:1.792688188451E-1,26[&rate=6.283626586232428E-4]:3.527895364989E-1)[&rate=6.283626586232428E-4]:2.735728305051E-1,(2[&rate=6.283626586232428E-4]:1.879177376227E-1,31[&rate=6.283626586232428E-4]:4.153149978967E-1)[&rate=6.283626586232428E-4]:2.548829855456E-1)[&rate=6.283626586232428E-4]:1.166465451314E-1,(22[&rate=6.283626586232428E-4]:3.612639101736E-1,27[&rate=6.283626586232428E-4]:3.77702266338E-1)[&rate=6.283626586232428E-4]:3.70786097852E-1)[&rate=6.283626586232428E-4]:1.830316853476E0,146[&rate=6.283626586232428E-4]:5.532568981812E-1)[&rate=6.283626586232428E-4]:6.172967136986E-3,16[&rate=6.283626586232428E-4]:2.524704212201E0)[&rate=6.283626586232428E-4]:7.491410138326E-3,(101[&rate=6.283626586232428E-4]:7.810625295294E-1,(((((144[&rate=6.283626586232428E-4]:2.268124967144E-1,(141[&rate=6.283626586232428E-4]:9.348582283387E-2,145[&rate=6.283626586232428E-4]:9.622554886145E-2)[&rate=6.283626586232428E-4]:1.360663999079E-1)[&rate=6.283626586232428E-4]:1.980484442796E-1,142[&rate=6.283626586232428E-4]:4.30340393049E-1)[&rate=6.283626586232428E-4]:9.25729104547E-1,(((24[&rate=6.283626586232428E-4]:9.257274324503E-1,((28[&rate=6.283626586232428E-4]:8.00990674705E-1,21[&rate=6.283626586232428E-4]:7.763331404585E-1)[&rate=6.283626586232428E-4]:7.900486119969E-2,1[&rate=6.283626586232428E-4]:9.36941660417E-2)[&rate=6.283626586232428E-4]:5.121134860034E-2)[&rate=6.283626586232428E-4]:2.710035021558E-1,((11[&rate=6.283626586232428E-4]:4.030282136289E-1,140[&rate=6.283626586232428E-4]:3.838501314371E-1)[&rate=6.283626586232428E-4]:2.123325301322E-1,((20[&rate=6.283626586232428E-4]:1.66020936348E-1,25[&rate=6.283626586232428E-4]:1.851990185397E-1)[&rate=6.283626586232428E-4]:4.977284459244E-1,23[&rate=6.283626586232428E-4]:6.719685603544E-1)[&rate=6.283626586232428E-4]:2.832369025581E-2)[&rate=6.283626586232428E-4]:4.854797798861E-1)[&rate=6.283626586232428E-4]:1.276905287684E-3,102[&rate=6.283626586232428E-4]:3.636400427736E-2)[&rate=6.283626586232428E-4]:7.313015085288E-2)[&rate=6.283626586232428E-4]:1.077925573762E-2,(((((139[&rate=6.283626586232428E-4]:5.713591192503E-1,(106[&rate=6.283626586232428E-4]:8.742555261731E-2,111[&rate=6.283626586232428E-4]:1.038639087817E-1)[&rate=6.283626586232428E-4]:2.921527447152E-1)[&rate=6.283626586232428E-4]:1.263231211024E-1,116[&rate=6.283626586232428E-4]:4.456274458321E-1)[&rate=6.283626586232428E-4]:7.866557472815E-2,(148[&rate=6.283626586232428E-4]:3.560042512876E-1,143[&rate=6.283626586232428E-4]:3.532645252602E-1)[&rate=6.283626586232428E-4]:2.066449336564E-1)[&rate=6.283626586232428E-4]:4.616976474428E-1,(115[&rate=6.283626586232428E-4]:7.009248238695E-1,((19[&rate=6.283626586232428E-4]:5.852588001459E-1,13[&rate=6.283626586232428E-4]:5.469026357622E-1)[&rate=6.283626586232428E-4]:6.992734947924E-2,(((108[&rate=6.283626586232428E-4]:3.30759064346E-1,107[&rate=6.283626586232428E-4]:3.334987903734E-1)[&rate=6.283626586232428E-4]:1.260943419778E-1,(114[&rate=6.283626586232428E-4]:3.039865626546E-2,104[&rate=6.283626586232428E-4]:9.067262886823E-2)[&rate=6.283626586232428E-4]:3.68920503483E-1)[&rate=6.283626586232428E-4]:4.103040072487E-2,109[&rate=6.283626586232428E-4]:5.198016152678E-1)[&rate=6.283626586232428E-4]:9.428864394628E-2)[&rate=6.283626586232428E-4]:1.662866194499E-1)[&rate=6.283626586232428E-4]:2.850658441336E-1)[&rate=6.283626586232428E-4]:5.186100474043E-2,((110[&rate=6.283626586232428E-4]:6.310137929354E-1,105[&rate=6.283626586232428E-4]:6.090959847163E-1)[&rate=6.283626586232428E-4]:2.159161232577E-1,((9[&rate=6.283626586232428E-4]:5.562995290188E-1,117[&rate=6.283626586232428E-4]:5.672584331284E-1)[&rate=6.283626586232428E-4]:2.128679695465E-1,(113[&rate=6.283626586232428E-4]:7.008343878072E-1,((112[&rate=6.283626586232428E-4]:4.021997099614E-1,(17[&rate=6.283626586232428E-4]:3.565870081929E-1,14[&rate=6.283626586232428E-4]:3.182308438092E-1)[&rate=6.283626586232428E-4]:8.396886615222E-2)[&rate=6.283626586232428E-4]:2.435118962249E-1,(30[&rate=6.283626586232428E-4]:4.396476249925E-1,4[&rate=6.283626586232428E-4]:2.670448852665E-1)[&rate=6.283626586232428E-4]:3.211324743446E-1)[&rate=6.283626586232428E-4]:5.512278162087E-2)[&rate=6.283626586232428E-4]:7.655228884012E-2)[&rate=6.283626586232428E-4]:7.502269160057E-2)[&rate=6.283626586232428E-4]:2.676340853175E-1)[&rate=6.283626586232428E-4]:7.420256004208E-2)[&rate=6.283626586232428E-4]:3.490372064087E-1,((3[&rate=6.283626586232428E-4]:5.273083041513E-1,((87[&rate=6.283626586232428E-4]:1.612285726073E-1,(89[&rate=6.283626586232428E-4]:1.059393064196E-1,88[&rate=6.283626586232428E-4]:9.224067628255E-2)[&rate=6.283626586232428E-4]:6.898789632471E-2)[&rate=6.283626586232428E-4]:1.912743405595E-1,(((91[&rate=6.283626586232428E-4]:9.17473533531E-2,90[&rate=6.283626586232428E-4]:9.17473533531E-2)[&rate=6.283626586232428E-4]:2.51275803019E-3,92[&rate=6.283626586232428E-4]:9.426011138329E-2)[&rate=6.283626586232428E-4]:6.715779697743E-2,((((84[&rate=6.283626586232428E-4]:1.665028951374E-2,86[&rate=6.283626586232428E-4]:1.665028951374E-2)[&rate=6.283626586232428E-4]:9.362706670212E-3,85[&rate=6.283626586232428E-4]:2.601299618395E-2)[&rate=6.283626586232428E-4]:9.932309400539E-2,93[&rate=6.283626586232428E-4]:1.390347203264E-1)[&rate=6.283626586232428E-4]:7.579008735189E-3,83[&rate=6.283626586232428E-4]:1.329150989245E-1)[&rate=6.283626586232428E-4]:1.480417929918E-2)[&rate=6.283626586232428E-4]:2.047836349431E-1)[&rate=6.283626586232428E-4]:7.145314183816E-1)[&rate=6.283626586232428E-4]:1.216405595325E-1,(((10[&rate=6.283626586232428E-4]:3.325169147417E-1,15[&rate=6.283626586232428E-4]:3.708730791251E-1)[&rate=6.283626586232428E-4]:2.586079062855E-1,6[&rate=6.283626586232428E-4]:5.746864648628E-1)[&rate=6.283626586232428E-4]:5.90608171526E-2,18[&rate=6.283626586232428E-4]:6.967609806455E-1)[&rate=6.283626586232428E-4]:6.725637618885E-2)[&rate=6.283626586232428E-4]:8.176220275654E-1)[&rate=6.283626586232428E-4]:3.172313643079E-1)[&rate=6.283626586232428E-4]:6.388043256859E-1)[&rate=6.283626586232428E-4]:4.840101087655E-2,((147[&rate=6.283626586232428E-4]:5.158671474358E-1,40[&rate=6.283626586232428E-4]:4.584900982554E-1)[&rate=6.283626586232428E-4]:1.730061448495E-2,(97[&rate=6.283626586232428E-4]:3.596824505112E-1,39[&rate=6.283626586232428E-4]:4.307207018774E-1)[&rate=6.283626586232428E-4]:4.507001086298E-2)[&rate=6.283626586232428E-4]:1.931299435775E-2)[&rate=6.283626586232428E-4]:3.766936236117E-2)[&rate=6.283626586232428E-4]:1.038153549947E-1,38[&rate=6.283626586232428E-4]:5.682824135249E-1)[&rate=6.283626586232428E-4]:2.704571903852E-1)[&rate=6.283626586232428E-4]:6.358838095629E-1)[&rate=6.283626586232428E-4]:7.703447503919E-4,34[&rate=6.283626586232428E-4]:1.001461307785E-2)[&rate=6.283626586232428E-4]:4.778795652163E-2,32[&rate=6.283626586232428E-4]:3.588476138039E-2)[&rate=6.283626586232428E-4]:6.093996863562E-2,33[&rate=6.283626586232428E-4]:1.023041820707E-1);
tree STATE_60260000 [&joint=-20988.50986422366,lnP=-20988.50986422366] = [&R] ((32[&rate=5.521013422121046E-4]:1.281048778995E-2,((((((45[&rate=5.521013422121046E-4]:5.793637346612E-1,((((51[&rate=5.521013422121046E-4]:2.99015732926E-1,44[&rate=5.521013422121046E-4]:3.208736564232E-1)[&rate=5.521013422121046E-4]:7.688701836098E-2,47[&rate=5.521013422121046E-4]:4.032251556585E-1)[&rate=5.521013422121046E-4]:1.43706768018E-1,(50[&rate=5.521013422121046E-4]:3.095388065954E-1,49[&rate=5.521013422121046E-4]:3.095388065954E-1)[&rate=5.521013422121046E-4]:2.046062318353E-1)[&rate=5.521013422121046E-4]:2.743166147225E-2,(((48[&rate=5.521013422121046E-4]:3.800478737744E-1,(41[&rate=5.521013422121046E-4]:2.736338744658E-1,42[&rate=5.521013422121046E-4]:2.790983553401E-1)[&rate=5.521013422121046E-4]:6.269815231409E-2)[&rate=5.521013422121046E-4]:7.201261995097E-2,46[&rate=5.521013422121046E-4]:4.629894554738E-1)[&rate=5.521013422121046E-4]:6.072804138972E-2,43[&rate=5.521013422121046E-4]:5.237174968636E-1)[&rate=5.521013422121046E-4]:5.064608828521E-2)[&rate=5.521013422121046E-4]:1.319687082385E-2)[&rate=5.521013422121046E-4]:2.192858689976E-1,(((((62[&rate=5.521013422121046E-4]:3.288523703687E-1,60[&rate=5.521013422121046E-4]:1.37071548451E-1)[&rate=5.521013422121046E-4]:3.296543341269E-2,(64[&rate=5.521013422121046E-4]:2.976525001167E-1,65[&rate=5.521013422121046E-4]:1.4696756861E-1)[&rate=5.521013422121046E-4]:2.306941325367E-2)[&rate=5.521013422121046E-4]:5.609999932695E-2,(61[&rate=5.521013422121046E-4]:3.022857118971E-1,63[&rate=5.521013422121046E-4]:2.611898214861E-1)[&rate=5.521013422121046E-4]:1.156320912113E-1)[&rate=5.521013422121046E-4]:9.760144290749E-1,128[&rate=5.521013422121046E-4]:1.254206204786E0)[&rate=5.521013422121046E-4]:2.242752280706E-1,((((129[&rate=5.521013422121046E-4]:2.167492709046E-1,(130[&rate=5.521013422121046E-4]:2.165721214827E-1,132[&rate=5.521013422121046E-4]:2.193118475101E-1)[&rate=5.521013422121046E-4]:1.771494219118E-4)[&rate=5.521013422121046E-4]:2.274189490101E-1,131[&rate=5.521013422121046E-4]:4.469079459421E-1)[&rate=5.521013422121046E-4]:2.320071011999E-1,69[&rate=5.521013422121046E-4]:8.241205265942E-1)[&rate=5.521013422121046E-4]:1.050316377081E-2,118[&rate=5.521013422121046E-4]:8.236647862554E-1)[&rate=5.521013422121046E-4]:7.945426739986E-1)[&rate=5.521013422121046E-4]:9.356438309349E-2)[&rate=5.521013422121046E-4]:9.986569863696E-2,(35[&rate=5.521013422121046E-4]:6.632076777634E-2,36[&rate=5.521013422121046E-4]:1.128961102421E-1)[&rate=5.521013422121046E-4]:7.682362352305E-2)[&rate=5.521013422121046E-4]:1.123387634782E-1,(121[&rate=5.521013422121046E-4]:1.735381499358E0,127[&rate=5.521013422121046E-4]:2.176477389769E0)[&rate=5.521013422121046E-4]:6.461290526798E-1)[&rate=5.521013422121046E-4]:4.374020169491E-1,((((98[&rate=5.521013422121046E-4]:6.257564557071E-1,((99[&rate=5.521013422121046E-4]:4.822820329192E-1,96[&rate=5.521013422121046E-4]:4.467629072364E-1)[&rate=5.521013422121046E-4]:1.394926467565E-1,(95[&rate=5.521013422121046E-4]:4.475334668087E-1,(100[&rate=5.521013422121046E-4]:2.508046159066E-1,94[&rate=5.521013422121046E-4]:2.508046159066E-1)[&rate=5.521013422121046E-4]:1.120293973501E-1)[&rate=5.521013422121046E-4]:1.633122511185E-1)[&rate=5.521013422121046E-4]:2.583969952866E-2)[&rate=5.521013422121046E-4]:7.561927810813E-2,40[&rate=5.521013422121046E-4]:5.72960433269E-1)[&rate=5.521013422121046E-4]:3.816372998955E-6,(((97[&rate=5.521013422121046E-4]:1.679238376292E-1,(2[&rate=5.521013422121046E-4]:6.731976141921E-1,((31[&rate=5.521013422121046E-4]:6.554213908472E-1,(22[&rate=5.521013422121046E-4]:2.570217924806E-1,27[&rate=5.521013422121046E-4]:2.73460148645E-1)[&rate=5.521013422121046E-4]:3.436050778185E-1)[&rate=5.521013422121046E-4]:1.10025915533E-1,((7[&rate=5.521013422121046E-4]:1.126709505665E-1,8[&rate=5.521013422121046E-4]:1.126709505665E-1)[&rate=5.521013422121046E-4]:3.286527237626E-1,26[&rate=5.521013422121046E-4]:5.481729893977E-1)[&rate=5.521013422121046E-4]:1.734387005441E-1)[&rate=5.521013422121046E-4]:1.351475680861E-1)[&rate=5.521013422121046E-4]:1.522490277633E0)[&rate=5.521013422121046E-4]:1.632087143369E-1,(147[&rate=5.521013422121046E-4]:4.183816979014E-1,146[&rate=5.521013422121046E-4]:4.81223227956E-1)[&rate=5.521013422121046E-4]:4.116615461133E-2)[&rate=5.521013422121046E-4]:8.325917515948E-2,(((101[&rate=5.521013422121046E-4]:6.224865632196E-1,(((3[&rate=5.521013422121046E-4]:8.906668358507E-1,((6[&rate=5.521013422121046E-4]:4.242587012855E-1,18[&rate=5.521013422121046E-4]:4.872723999156E-1)[&rate=5.521013422121046E-4]:2.957793965932E-1,(10[&rate=5.521013422121046E-4]:2.008015974075E-1,15[&rate=5.521013422121046E-4]:2.391577617909E-1)[&rate=5.521013422121046E-4]:5.356748566355E-1)[&rate=5.521013422121046E-4]:2.226835324925E-1)[&rate=5.521013422121046E-4]:2.643241750611E-1,(((83[&rate=5.521013422121046E-4]:5.563825688012E-2,85[&rate=5.521013422121046E-4]:5.563825688012E-2)[&rate=5.521013422121046E-4]:1.183827617472E-1,86[&rate=5.521013422121046E-4]:1.740210186274E-1)[&rate=5.521013422121046E-4]:4.315241541261E-1,(((((91[&rate=5.521013422121046E-4]:3.34476625709E-2,90[&rate=5.521013422121046E-4]:3.34476625709E-2)[&rate=5.521013422121046E-4]:6.452946098726E-3,92[&rate=5.521013422121046E-4]:3.990060866962E-2)[&rate=5.521013422121046E-4]:1.107520481092E-1,(93[&rate=5.521013422121046E-4]:3.225720390767E-2,84[&rate=5.521013422121046E-4]:1.855857377065E-2)[&rate=5.521013422121046E-4]:1.183954528711E-1)[&rate=5.521013422121046E-4]:9.43588791355E-2,(89[&rate=5.521013422121046E-4]:5.762252746668E-2,88[&rate=5.521013422121046E-4]:4.392389732966E-2)[&rate=5.521013422121046E-4]:1.873890084476E-1)[&rate=5.521013422121046E-4]:3.70096036128E-2,87[&rate=5.521013422121046E-4]:2.683225093901E-1)[&rate=5.521013422121046E-4]:3.372226633634E-1)[&rate=5.521013422121046E-4]:1.089171865556E0)[&rate=5.521013422121046E-4]:9.483827910609E-2,(((((144[&rate=5.521013422121046E-4]:2.90297452567E-1,145[&rate=5.521013422121046E-4]:2.957769046219E-1)[&rate=5.521013422121046E-4]:1.234044278035E-1,141[&rate=5.521013422121046E-4]:4.164416063978E-1)[&rate=5.521013422121046E-4]:1.760785637808E-1,142[&rate=5.521013422121046E-4]:5.952598962061E-1)[&rate=5.521013422121046E-4]:7.475186249295E-1,((102[&rate=5.521013422121046E-4]:1.701808884648E-2,((11[&rate=5.521013422121046E-4]:6.393088167602E-1,140[&rate=5.521013422121046E-4]:6.201307345685E-1)[&rate=5.521013422121046E-4]:1.08156413871E-1,((25[&rate=5.521013422121046E-4]:4.132159207033E-1,20[&rate=5.521013422121046E-4]:3.940378385116E-1)[&rate=5.521013422121046E-4]:1.485612412708E-1,23[&rate=5.521013422121046E-4]:5.508182578644E-1)[&rate=5.521013422121046E-4]:2.815784796161E-1)[&rate=5.521013422121046E-4]:3.353062828727E-1)[&rate=5.521013422121046E-4]:1.376228160215E-2,(24[&rate=5.521013422121046E-4]:9.917035881309E-1,((28[&rate=5.521013422121046E-4]:7.178805993403E-1,21[&rate=5.521013422121046E-4]:6.932230650938E-1)[&rate=5.521013422121046E-4]:2.154620330259E-1,1[&rate=5.521013422121046E-4]:1.470412625033E-1)[&rate=5.521013422121046E-4]:6.384040781945E-2)[&rate=5.521013422121046E-4]:2.00720617934E-1)[&rate=5.521013422121046E-4]:6.542280822125E-2)[&rate=5.521013422121046E-4]:5.276526460056E-2,(((((106[&rate=5.521013422121046E-4]:1.802414112602E-1,(139[&rate=5.521013422121046E-4]:2.66267904665E-1,111[&rate=5.521013422121046E-4]:9.092543891165E-2)[&rate=5.521013422121046E-4]:1.057543285129E-1)[&rate=5.521013422121046E-4]:4.396727274777E-1,(148[&rate=5.521013422121046E-4]:4.945951544426E-1,143[&rate=5.521013422121046E-4]:4.918554284153E-1)[&rate=5.521013422121046E-4]:1.034011760762E-1)[&rate=5.521013422121046E-4]:1.469104274637E-1,116[&rate=5.521013422121046E-4]:7.065505935989E-1)[&rate=5.521013422121046E-4]:2.042664061453E-1,(((107[&rate=5.521013422121046E-4]:5.223480968182E-1,109[&rate=5.521013422121046E-4]:5.415261790099E-1)[&rate=5.521013422121046E-4]:6.306556603542E-2,((114[&rate=5.521013422121046E-4]:1.01517620328E-1,104[&rate=5.521013422121046E-4]:1.617915929308E-1)[&rate=5.521013422121046E-4]:2.38062838081E-1,108[&rate=5.521013422121046E-4]:3.971147049844E-1)[&rate=5.521013422121046E-4]:1.855592318418E-1)[&rate=5.521013422121046E-4]:2.589140741667E-1,((19[&rate=5.521013422121046E-4]:7.882661219363E-1,13[&rate=5.521013422121046E-4]:7.499099575526E-1)[&rate=5.521013422121046E-4]:6.370302747754E-2,115[&rate=5.521013422121046E-4]:7.314212042083E-1)[&rate=5.521013422121046E-4]:5.263256020929E-2)[&rate=5.521013422121046E-4]:1.267632353267E-1)[&rate=5.521013422121046E-4]:4.983756739801E-2,((110[&rate=5.521013422121046E-4]:5.696065790085E-1,105[&rate=5.521013422121046E-4]:5.476887707894E-1)[&rate=5.521013422121046E-4]:1.984123131152E-1,(((117[&rate=5.521013422121046E-4]:5.00927908067E-1,112[&rate=5.521013422121046E-4]:4.981881820394E-1)[&rate=5.521013422121046E-4]:2.069072200216E-1,9[&rate=5.521013422121046E-4]:6.968762239788E-1)[&rate=5.521013422121046E-4]:2.871594348316E-2,((113[&rate=5.521013422121046E-4]:6.009618763348E-1,(30[&rate=5.521013422121046E-4]:2.601761697596E-1,4[&rate=5.521013422121046E-4]:8.757343003355E-2)[&rate=5.521013422121046E-4]:4.558541997261E-1)[&rate=5.521013422121046E-4]:3.074822686001E-2,(17[&rate=5.521013422121046E-4]:3.218356345036E-1,14[&rate=5.521013422121046E-4]:2.834794701199E-1)[&rate=5.521013422121046E-4]:3.482306330749E-1)[&rate=5.521013422121046E-4]:1.021012423493E-1)[&rate=5.521013422121046E-4]:3.968699863434E-2)[&rate=5.521013422121046E-4]:2.693480037857E-1)[&rate=5.521013422121046E-4]:1.800946980459E-1)[&rate=5.521013422121046E-4]:1.036005727748E-1)[&rate=5.521013422121046E-4]:3.753969992293E-1)[&rate=5.521013422121046E-4]:5.965360620706E-1,39[&rate=5.521013422121046E-4]:2.458584662965E-1)[&rate=5.521013422121046E-4]:1.082965638051E-1,16[&rate=5.521013422121046E-4]:2.439647956219E0)[&rate=5.521013422121046E-4]:1.312749483903E-1)[&rate=5.521013422121046E-4]:8.753427115012E-2)[&rate=5.521013422121046E-4]:2.254365343883E-1,38[&rate=5.521013422121046E-4]:7.300947731012E-1)[&rate=5.521013422121046E-4]:5.651558451409E-1)[&rate=5.521013422121046E-4]:1.895862326888E-1,(34[&rate=5.521013422121046E-4]:1.340714751462E-2,(((125[&rate=5.521013422121046E-4]:8.260180979909E-1,((52[&rate=5.521013422121046E-4]:3.721464469341E-1,(103[&rate=5.521013422121046E-4]:1.178377384062E0,(29[&rate=5.521013422121046E-4]:9.878325803569E-1,(5[&rate=5.521013422121046E-4]:4.648381579834E-1,12[&rate=5.521013422121046E-4]:5.031943223669E-1)[&rate=5.521013422121046E-4]:3.777889429215E-1)[&rate=5.521013422121046E-4]:4.234215160337E-1)[&rate=5.521013422121046E-4]:8.580627974332E-1)[&rate=5.521013422121046E-4]:3.550822964048E-1,((((134[&rate=5.521013422121046E-4]:2.635573782263E-1,137[&rate=5.521013422121046E-4]:3.347902549385E-1)[&rate=5.521013422121046E-4]:1.455570282781E-1,133[&rate=5.521013422121046E-4]:4.392513928055E-1)[&rate=5.521013422121046E-4]:9.531601305306E-1,(((76[&rate=5.521013422121046E-4]:3.737289743629E-1,(70[&rate=5.521013422121046E-4]:2.678111811335E-1,74[&rate=5.521013422121046E-4]:3.061673455169E-1)[&rate=5.521013422121046E-4]:6.756162884594E-2)[&rate=5.521013422121046E-4]:2.205449715616E-1,75[&rate=5.521013422121046E-4]:5.942739459245E-1)[&rate=5.521013422121046E-4]:4.940636489383E-2,(((79[&rate=5.521013422121046E-4]:2.946587245643E-1,(82[&rate=5.521013422121046E-4]:1.695935523365E-1,(72[&rate=5.521013422121046E-4]:2.016321398779E-2,78[&rate=5.521013422121046E-4]:4.208102220711E-2)[&rate=5.521013422121046E-4]:1.192933520473E-1)[&rate=5.521013422121046E-4]:1.332843503099E-1)[&rate=5.521013422121046E-4]:5.810529366876E-2,((80[&rate=5.521013422121046E-4]:1.067361205487E-1,81[&rate=5.521013422121046E-4]:1.067361205487E-1)[&rate=5.521013422121046E-4]:2.329155830403E-1,77[&rate=5.521013422121046E-4]:3.834873200274E-1)[&rate=5.521013422121046E-4]:4.893136561813E-3)[&rate=5.521013422121046E-4]:1.794335655795E-2,(73[&rate=5.521013422121046E-4]:1.557556602532E-1,71[&rate=5.521013422121046E-4]:8.726250956837E-2)[&rate=5.521013422121046E-4]:2.560476049486E-1)[&rate=5.521013422121046E-4]:2.318770456165E-1)[&rate=5.521013422121046E-4]:7.131147741617E-1)[&rate=5.521013422121046E-4]:5.301765444745E-2,53[&rate=5.521013422121046E-4]:6.633496808154E-1)[&rate=5.521013422121046E-4]:5.568234121217E-2)[&rate=5.521013422121046E-4]:3.173685896246E-1)[&rate=5.521013422121046E-4]:4.656685003795E-1,((((58[&rate=5.521013422121046E-4]:1.893436591213E-1,54[&rate=5.521013422121046E-4]:1.31966609941E-1)[&rate=5.521013422121046E-4]:8.242792649981E-2,((56[&rate=5.521013422121046E-4]:1.591161843877E-1,55[&rate=5.521013422121046E-4]:1.591161843877E-1)[&rate=5.521013422121046E-4]:4.710265327578E-2,(57[&rate=5.521013422121046E-4]:6.886578477049E-2,37[&rate=5.521013422121046E-4]:1.043849104536E-1)[&rate=5.521013422121046E-4]:1.482820146417E-1)[&rate=5.521013422121046E-4]:3.823034358595E-2)[&rate=5.521013422121046E-4]:1.431827791131E-1,59[&rate=5.521013422121046E-4]:3.958286816741E-1)[&rate=5.521013422121046E-4]:5.583865559416E-1,68[&rate=5.521013422121046E-4]:9.050349097467E-1)[&rate=5.521013422121046E-4]:2.199850219569E-1)[&rate=5.521013422121046E-4]:2.011035545703E-1,(((119[&rate=5.521013422121046E-4]:1.382022889154E0,(120[&rate=5.521013422121046E-4]:8.188776141686E-1,(135[&rate=5.521013422121046E-4]:2.455330549856E-1,(138[&rate=5.521013422121046E-4]:1.982658736856E-1,136[&rate=5.521013422121046E-4]:6.675902437036E-2)[&rate=5.521013422121046E-4]:2.472671813001E-1)[&rate=5.521013422121046E-4]:3.212897646625E-1)[&rate=5.521013422121046E-4]:4.672548640263E-1)[&rate=5.521013422121046E-4]:1.672908279644E-1,126[&rate=5.521013422121046E-4]:7.636111944744E-1)[&rate=5.521013422121046E-4]:1.000391499075E0,(67[&rate=5.521013422121046E-4]:4.106552319648E-1,((122[&rate=5.521013422121046E-4]:2.08393904833E-1,(123[&rate=5.521013422121046E-4]:2.066433738895E-2,124[&rate=5.521013422121046E-4]:1.793209695182E-2)[&rate=5.521013422121046E-4]:1.877295674441E-1)[&rate=5.521013422121046E-4]:4.331512686122E-1,66[&rate=5.521013422121046E-4]:1.402726231046E-1)[&rate=5.521013422121046E-4]:2.703826088602E-1)[&rate=5.521013422121046E-4]:1.061732718992E-1)[&rate=5.521013422121046E-4]:2.615743446377E-1)[&rate=5.521013422121046E-4]:9.801799764302E-2)[&rate=5.521013422121046E-4]:6.05055827073E-3)[&rate=5.521013422121046E-4]:1.527059022369E-2)[&rate=5.521013422121046E-4]:1.5627714552E-1,33[&rate=5.521013422121046E-4]:1.745670853646E-1);
tree STATE_60270000 [&joint=-20967.715957674336,lnP=-20967.715957674336] = [&R] (((((((((45[&rate=6.123373897116201E-4]:5.656365530534E-1,((((((48[&rate=6.123373897116201E-4]:2.359384837141E-1,42[&rate=6.123373897116201E-4]:1.976871175939E-1)[&rate=6.123373897116201E-4]:3.590320650099E-2,41[&rate=6.123373897116201E-4]:2.281258432207E-1)[&rate=6.123373897116201E-4]:1.512784054204E-1,46[&rate=6.123373897116201E-4]:4.34049057384E-1)[&rate=6.123373897116201E-4]:1.861398605214E-2,43[&rate=6.123373897116201E-4]:4.526630434361E-1)[&rate=6.123373897116201E-4]:6.082095442534E-2,(50[&rate=6.123373897116201E-4]:4.042349780345E-1,49[&rate=6.123373897116201E-4]:4.042349780345E-1)[&rate=6.123373897116201E-4]:7.646213458124E-2)[&rate=6.123373897116201E-4]:1.021854482527E-2,((44[&rate=6.123373897116201E-4]:4.114489613224E-1,51[&rate=6.123373897116201E-4]:3.895910378251E-1)[&rate=6.123373897116201E-4]:3.109559514406E-2,47[&rate=6.123373897116201E-4]:4.480090373407E-1)[&rate=6.123373897116201E-4]:7.569350534608E-2)[&rate=6.123373897116201E-4]:5.013073167798E-2)[&rate=6.123373897116201E-4]:1.190219473017E-1,((((62[&rate=6.123373897116201E-4]:4.266501514158E-1,((60[&rate=6.123373897116201E-4]:4.139883671098E-2,65[&rate=6.123373897116201E-4]:4.139883671098E-2)[&rate=6.123373897116201E-4]:9.494587327623E-2,64[&rate=6.123373897116201E-4]:2.870296414939E-1)[&rate=6.123373897116201E-4]:9.852461951086E-2)[&rate=6.123373897116201E-4]:3.932265625114E-1,(61[&rate=6.123373897116201E-4]:5.564356728484E-1,63[&rate=6.123373897116201E-4]:5.153397824373E-1)[&rate=6.123373897116201E-4]:2.634410410789E-1)[&rate=6.123373897116201E-4]:5.091763999695E-1,128[&rate=6.123373897116201E-4]:1.1893270865E0)[&rate=6.123373897116201E-4]:8.545478480942E-2,((118[&rate=6.123373897116201E-4]:5.265190024617E-1,69[&rate=6.123373897116201E-4]:5.374779065714E-1)[&rate=6.123373897116201E-4]:8.140013307542E-2,(((129[&rate=6.123373897116201E-4]:3.82124555425E-2,132[&rate=6.123373897116201E-4]:4.095218156986E-2)[&rate=6.123373897116201E-4]:7.739283046859E-2,130[&rate=6.123373897116201E-4]:1.156052860111E-1)[&rate=6.123373897116201E-4]:7.513713105696E-2,131[&rate=6.123373897116201E-4]:1.934821430954E-1)[&rate=6.123373897116201E-4]:2.801904170992E-1)[&rate=6.123373897116201E-4]:8.065887631691E-1)[&rate=6.123373897116201E-4]:1.832728413375E-1)[&rate=6.123373897116201E-4]:3.149731259915E-2,36[&rate=6.123373897116201E-4]:7.360244423607E-3)[&rate=6.123373897116201E-4]:7.088550606515E-2,(35[&rate=6.123373897116201E-4]:1.130339892109E-3,(121[&rate=6.123373897116201E-4]:1.871643282515E0,127[&rate=6.123373897116201E-4]:2.312739172926E0)[&rate=6.123373897116201E-4]:2.555144546373E-1)[&rate=6.123373897116201E-4]:3.054006813089E-2)[&rate=6.123373897116201E-4]:4.857748547424E-1,((((((39[&rate=6.123373897116201E-4]:2.639606591448E-1,(101[&rate=6.123373897116201E-4]:8.735018646507E-1,(((((10[&rate=6.123373897116201E-4]:5.698313418393E-1,15[&rate=6.123373897116201E-4]:6.081875062227E-1)[&rate=6.123373897116201E-4]:1.136787606969E-1,(6[&rate=6.123373897116201E-4]:6.530357977232E-1,18[&rate=6.123373897116201E-4]:7.160494963533E-1)[&rate=6.123373897116201E-4]:1.403594864863E-2)[&rate=6.123373897116201E-4]:2.781592959595E-1,(((85[&rate=6.123373897116201E-4]:2.032380021672E-1,((93[&rate=6.123373897116201E-4]:1.088969348361E-1,(84[&rate=6.123373897116201E-4]:8.030466658705E-2,83[&rate=6.123373897116201E-4]:8.030466658705E-2)[&rate=6.123373897116201E-4]:1.489363811207E-2)[&rate=6.123373897116201E-4]:2.0607308138E-2,86[&rate=6.123373897116201E-4]:1.158056128371E-1)[&rate=6.123373897116201E-4]:8.743238933011E-2)[&rate=6.123373897116201E-4]:6.35246432998E-2,((91[&rate=6.123373897116201E-4]:3.610415541268E-2,90[&rate=6.123373897116201E-4]:3.610415541268E-2)[&rate=6.123373897116201E-4]:4.905149724511E-2,92[&rate=6.123373897116201E-4]:8.515565265779E-2)[&rate=6.123373897116201E-4]:1.953056229463E-1)[&rate=6.123373897116201E-4]:1.369820051148E-1,(87[&rate=6.123373897116201E-4]:1.485296995373E-1,(89[&rate=6.123373897116201E-4]:1.188123754823E-1,88[&rate=6.123373897116201E-4]:1.051137453453E-1)[&rate=6.123373897116201E-4]:4.341595419206E-2)[&rate=6.123373897116201E-4]:2.552149510445E-1)[&rate=6.123373897116201E-4]:1.029157624626E0)[&rate=6.123373897116201E-4]:3.026851186409E-2,3[&rate=6.123373897116201E-4]:9.234447596749E-1)[&rate=6.123373897116201E-4]:4.670145739365E-1,(((((((148[&rate=6.123373897116201E-4]:1.90509717022E-1,143[&rate=6.123373897116201E-4]:1.877699909947E-1)[&rate=6.123373897116201E-4]:4.418075266691E-1,116[&rate=6.123373897116201E-4]:5.939610793074E-1)[&rate=6.123373897116201E-4]:5.399933970985E-2,(111[&rate=6.123373897116201E-4]:5.767393916092E-1,(106[&rate=6.123373897116201E-4]:5.181326359207E-1,139[&rate=6.123373897116201E-4]:7.099134578384E-1)[&rate=6.123373897116201E-4]:4.21683995241E-2)[&rate=6.123373897116201E-4]:1.479333561753E-1)[&rate=6.123373897116201E-4]:4.163778579526E-1,((115[&rate=6.123373897116201E-4]:6.457577761829E-1,(((114[&rate=6.123373897116201E-4]:1.739088079408E-2,104[&rate=6.123373897116201E-4]:7.766485339686E-2)[&rate=6.123373897116201E-4]:4.449671276941E-1,(107[&rate=6.123373897116201E-4]:1.331388264723E-1,108[&rate=6.123373897116201E-4]:1.303991004449E-1)[&rate=6.123373897116201E-4]:3.894931546186E-1)[&rate=6.123373897116201E-4]:8.098369140428E-2,109[&rate=6.123373897116201E-4]:6.227937546869E-1)[&rate=6.123373897116201E-4]:1.024160762904E-1)[&rate=6.123373897116201E-4]:1.572977186701E-1,(19[&rate=6.123373897116201E-4]:5.921572580348E-1,13[&rate=6.123373897116201E-4]:5.538010936511E-1)[&rate=6.123373897116201E-4]:3.314461820237E-1)[&rate=6.123373897116201E-4]:2.612827821169E-1)[&rate=6.123373897116201E-4]:1.501370619972E-2,((110[&rate=6.123373897116201E-4]:5.670433994897E-1,105[&rate=6.123373897116201E-4]:5.451255912706E-1)[&rate=6.123373897116201E-4]:7.585459187916E-2,(112[&rate=6.123373897116201E-4]:5.828971943555E-1,((113[&rate=6.123373897116201E-4]:5.083154778271E-1,(30[&rate=6.123373897116201E-4]:2.279670034803E-1,4[&rate=6.123373897116201E-4]:5.536426375424E-2)[&rate=6.123373897116201E-4]:3.954169674977E-1)[&rate=6.123373897116201E-4]:4.090160957233E-2,((17[&rate=6.123373897116201E-4]:4.988597719704E-1,14[&rate=6.123373897116201E-4]:4.605036075867E-1)[&rate=6.123373897116201E-4]:7.294371574067E-2,(117[&rate=6.123373897116201E-4]:5.193690810913E-1,9[&rate=6.123373897116201E-4]:5.084101769817E-1)[&rate=6.123373897116201E-4]:1.681796826365E-2)[&rate=6.123373897116201E-4]:1.576976407203E-2)[&rate=6.123373897116201E-4]:3.368010695604E-2)[&rate=6.123373897116201E-4]:6.548024906811E-2)[&rate=6.123373897116201E-4]:5.131663205679E-1)[&rate=6.123373897116201E-4]:1.444904703134E-1,(((144[&rate=6.123373897116201E-4]:8.311996744519E-2,145[&rate=6.123373897116201E-4]:8.859941950014E-2)[&rate=6.123373897116201E-4]:1.430969426478E-2,141[&rate=6.123373897116201E-4]:1.001693877373E-1)[&rate=6.123373897116201E-4]:3.320127214997E-1,142[&rate=6.123373897116201E-4]:4.349218352646E-1)[&rate=6.123373897116201E-4]:1.043715138767E0)[&rate=6.123373897116201E-4]:3.559456511496E-3,((24[&rate=6.123373897116201E-4]:9.283512265854E-1,((28[&rate=6.123373897116201E-4]:6.120096991105E-1,21[&rate=6.123373897116201E-4]:5.87352164864E-1)[&rate=6.123373897116201E-4]:1.963168724709E-1,1[&rate=6.123373897116201E-4]:2.20252017184E-2)[&rate=6.123373897116201E-4]:1.255041070587E-1)[&rate=6.123373897116201E-4]:3.185556606471E-1,(((11[&rate=6.123373897116201E-4]:5.673346600548E-1,140[&rate=6.123373897116201E-4]:5.481565778631E-1)[&rate=6.123373897116201E-4]:2.154622017899E-1,((25[&rate=6.123373897116201E-4]:6.758412175733E-1,20[&rate=6.123373897116201E-4]:6.566631353816E-1)[&rate=6.123373897116201E-4]:8.98127151353E-2,23[&rate=6.123373897116201E-4]:7.546950285989E-1)[&rate=6.123373897116201E-4]:1.13033340095E-1)[&rate=6.123373897116201E-4]:3.466629562946E-1,102[&rate=6.123373897116201E-4]:6.370639348181E-2)[&rate=6.123373897116201E-4]:2.155665813428E-2)[&rate=6.123373897116201E-4]:1.503580364607E-1)[&rate=6.123373897116201E-4]:1.57577971562E-1)[&rate=6.123373897116201E-4]:4.857822570668E-1)[&rate=6.123373897116201E-4]:3.636229534879E-1)[&rate=6.123373897116201E-4]:3.024441320652E-2,147[&rate=6.123373897116201E-4]:3.515821215317E-1)[&rate=6.123373897116201E-4]:1.382456087408E-1,((((2[&rate=6.123373897116201E-4]:7.388783763465E-1,((((7[&rate=6.123373897116201E-4]:4.475737311598E-1,8[&rate=6.123373897116201E-4]:4.475737311598E-1)[&rate=6.123373897116201E-4]:7.934972388371E-2,26[&rate=6.123373897116201E-4]:6.33772770112E-1)[&rate=6.123373897116201E-4]:1.659943981314E-1,(22[&rate=6.123373897116201E-4]:4.790143487964E-1,27[&rate=6.123373897116201E-4]:4.954527049607E-1)[&rate=6.123373897116201E-4]:3.097939153375E-1)[&rate=6.123373897116201E-4]:6.795911299165E-2,31[&rate=6.123373897116201E-4]:9.115618976735E-1)[&rate=6.123373897116201E-4]:5.471373894704E-2)[&rate=6.123373897116201E-4]:1.443121733036E0,97[&rate=6.123373897116201E-4]:1.542360551867E-1)[&rate=6.123373897116201E-4]:4.346243913824E-2,16[&rate=6.123373897116201E-4]:2.354229671808E0)[&rate=6.123373897116201E-4]:1.357354347988E-1,146[&rate=6.123373897116201E-4]:5.246907597248E-1)[&rate=6.123373897116201E-4]:2.797850060225E-2)[&rate=6.123373897116201E-4]:7.870615125991E-2,(((99[&rate=6.123373897116201E-4]:4.454926174224E-1,96[&rate=6.123373897116201E-4]:4.099734917395E-1)[&rate=6.123373897116201E-4]:4.528327460738E-2,98[&rate=6.123373897116201E-4]:4.689179685326E-1)[&rate=6.123373897116201E-4]:1.018594230901E-1,((94[&rate=6.123373897116201E-4]:1.017805480639E-1,100[&rate=6.123373897116201E-4]:1.017805480639E-1)[&rate=6.123373897116201E-4]:3.371988388648E-1,95[&rate=6.123373897116201E-4]:5.236788404807E-1)[&rate=6.123373897116201E-4]:5.802751289066E-2)[&rate=6.123373897116201E-4]:6.879474127567E-2)[&rate=6.123373897116201E-4]:2.319843842999E-2,40[&rate=6.123373897116201E-4]:5.34355270782E-1)[&rate=6.123373897116201E-4]:4.962040922046E-1,38[&rate=6.123373897116201E-4]:9.622533520576E-1)[&rate=6.123373897116201E-4]:1.575573572233E-1)[&rate=6.123373897116201E-4]:2.719779611488E-1,((125[&rate=6.123373897116201E-4]:8.453986975914E-1,(((134[&rate=6.123373897116201E-4]:6.083564237132E-1,(133[&rate=6.123373897116201E-4]:6.363013699188E-1,137[&rate=6.123373897116201E-4]:6.773972603298E-1)[&rate=6.123373897116201E-4]:2.192040095603E-3)[&rate=6.123373897116201E-4]:8.682819461918E-1,(((70[&rate=6.123373897116201E-4]:3.237605370766E-1,(74[&rate=6.123373897116201E-4]:3.412313651588E-1,76[&rate=6.123373897116201E-4]:3.412313651588E-1)[&rate=6.123373897116201E-4]:2.088533630119E-2)[&rate=6.123373897116201E-4]:3.964635248194E-2,75[&rate=6.123373897116201E-4]:4.01763053942E-1)[&rate=6.123373897116201E-4]:2.4775131526E-1,(((73[&rate=6.123373897116201E-4]:4.131417425352E-1,((71[&rate=6.123373897116201E-4]:5.293527811734E-2,79[&rate=6.123373897116201E-4]:8.033253839137E-2)[&rate=6.123373897116201E-4]:2.301843008047E-1,(82[&rate=6.123373897116201E-4]:2.913692517998E-1,(72[&rate=6.123373897116201E-4]:7.127066260627E-2,78[&rate=6.123373897116201E-4]:9.318847082558E-2)[&rate=6.123373897116201E-4]:1.899616028922E-1)[&rate=6.123373897116201E-4]:2.736676547838E-2)[&rate=6.123373897116201E-4]:6.152901292831E-2)[&rate=6.123373897116201E-4]:2.967268446432E-4,77[&rate=6.123373897116201E-4]:4.079590173252E-1)[&rate=6.123373897116201E-4]:7.737159788606E-3,(80[&rate=6.123373897116201E-4]:1.292878676651E-1,81[&rate=6.123373897116201E-4]:1.292878676651E-1)[&rate=6.123373897116201E-4]:2.425726930103E-1)[&rate=6.123373897116201E-4]:2.283387400335E-1)[&rate=6.123373897116201E-4]:8.216445486481E-1)[&rate=6.123373897116201E-4]:2.467203210031E-2,((52[&rate=6.123373897116201E-4]:3.909756043867E-1,(103[&rate=6.123373897116201E-4]:5.249344129963E-1,(29[&rate=6.123373897116201E-4]:6.151149348859E-1,(5[&rate=6.123373897116201E-4]:3.604659418013E-1,12[&rate=6.123373897116201E-4]:3.988221061847E-1)[&rate=6.123373897116201E-4]:1.094435136327E-1)[&rate=6.123373897116201E-4]:1.426961904392E-1)[&rate=6.123373897116201E-4]:1.530334925951E0)[&rate=6.123373897116201E-4]:2.950683540864E-1,53[&rate=6.123373897116201E-4]:6.778472371617E-1)[&rate=6.123373897116201E-4]:7.152065417657E-2)[&rate=6.123373897116201E-4]:3.064133199143E-1)[&rate=6.123373897116201E-4]:4.761005533824E-1,((((56[&rate=6.123373897116201E-4]:1.676818726163E-1,55[&rate=6.123373897116201E-4]:1.676818726163E-1)[&rate=6.123373897116201E-4]:3.57524029881E-2,(57[&rate=6.123373897116201E-4]:1.978204692413E-1,(58[&rate=6.123373897116201E-4]:1.606666089271E-1,(54[&rate=6.123373897116201E-4]:2.675516947288E-2,37[&rate=6.123373897116201E-4]:1.032579017133E-1)[&rate=6.123373897116201E-4]:7.65343902739E-2)[&rate=6.123373897116201E-4]:5.354730293712E-2)[&rate=6.123373897116201E-4]:1.654276811192E-2)[&rate=6.123373897116201E-4]:3.835960267426E-2,59[&rate=6.123373897116201E-4]:2.499905995903E-1)[&rate=6.123373897116201E-4]:3.112096678491E-1,68[&rate=6.123373897116201E-4]:5.120199395704E-1)[&rate=6.123373897116201E-4]:6.428126447366E-1)[&rate=6.123373897116201E-4]:1.823112773794E-1)[&rate=6.123373897116201E-4]:1.078971386224E-1,33[&rate=6.123373897116201E-4]:1.786830774218E-2)[&rate=6.123373897116201E-4]:1.975947143764E-2,34[&rate=6.123373897116201E-4]:5.406613534419E-2)[&rate=6.123373897116201E-4]:6.814016062316E-2,(((((122[&rate=6.123373897116201E-4]:2.520876068898E-1,(123[&rate=6.123373897116201E-4]:9.343954735455E-2,124[&rate=6.123373897116201E-4]:9.070730691742E-2)[&rate=6.123373897116201E-4]:1.586480595352E-1)[&rate=6.123373897116201E-4]:4.150854965721E-1,67[&rate=6.123373897116201E-4]:1.659005531212E-1)[&rate=6.123373897116201E-4]:1.05485319348E-1,(126[&rate=6.123373897116201E-4]:8.544392397436E-1,(((135[&rate=6.123373897116201E-4]:2.295202772278E-1,(138[&rate=6.123373897116201E-4]:1.874713907422E-1,136[&rate=6.123373897116201E-4]:5.596454142697E-2)[&rate=6.123373897116201E-4]:2.420488864857E-1)[&rate=6.123373897116201E-4]:1.449336355222E-1,119[&rate=6.123373897116201E-4]:7.223991182294E-1)[&rate=6.123373897116201E-4]:4.593807012206E-2,120[&rate=6.123373897116201E-4]:6.724467773926E-1)[&rate=6.123373897116201E-4]:8.718045740358E-1)[&rate=6.123373897116201E-4]:6.641208224106E-1)[&rate=6.123373897116201E-4]:1.066010493936E-1,66[&rate=6.123373897116201E-4]:3.779869218628E-1)[&rate=6.123373897116201E-4]:5.316710636627E-1,32[&rate=6.123373897116201E-4]:2.472647867634E-2)[&rate=6.123373897116201E-4]:7.556200907193E-2);
tree STATE_60280000 [&joint=-20946.70124585179,lnP=-20946.70124585179] = [&R] ((32[&rate=5.562240235290201E-4]:2.316588714603E-2,(34[&rate=5.562240235290201E-4]:1.601565353462E-2,(((((36[&rate=5.562240235290201E-4]:2.476706379313E-1,((127[&rate=5.562240235290201E-4]:2.358383702214E0,121[&rate=5.562240235290201E-4]:1.917287811803E0)[&rate=5.562240235290201E-4]:4.06817430526E-1,((45[&rate=5.562240235290201E-4]:6.276460814429E-1,(((50[&rate=5.562240235290201E-4]:5.171333562907E-1,49[&rate=5.562240235290201E-4]:5.171333562907E-1)[&rate=5.562240235290201E-4]:1.375298809908E-2,((47[&rate=5.562240235290201E-4]:9.857622387661E-2,44[&rate=5.562240235290201E-4]:9.311174300236E-2)[&rate=5.562240235290201E-4]:4.389140904101E-1,51[&rate=5.562240235290201E-4]:5.101679099152E-1)[&rate=5.562240235290201E-4]:2.618291534885E-2)[&rate=5.562240235290201E-4]:3.244761517057E-2,((46[&rate=5.562240235290201E-4]:4.755281165089E-1,43[&rate=5.562240235290201E-4]:4.755281165089E-1)[&rate=5.562240235290201E-4]:3.512326359396E-2,(41[&rate=5.562240235290201E-4]:3.200003801022E-1,(48[&rate=5.562240235290201E-4]:6.968342880305E-2,42[&rate=5.562240235290201E-4]:3.143206268283E-2)[&rate=5.562240235290201E-4]:2.940327982936E-1)[&rate=5.562240235290201E-4]:1.360061912577E-1)[&rate=5.562240235290201E-4]:8.546946470329E-2)[&rate=5.562240235290201E-4]:3.972195794814E-2)[&rate=5.562240235290201E-4]:2.355036277241E-1,((((65[&rate=5.562240235290201E-4]:1.861945783637E-1,(60[&rate=5.562240235290201E-4]:1.432431254384E-1,64[&rate=5.562240235290201E-4]:2.939280569451E-1)[&rate=5.562240235290201E-4]:4.295145292533E-2)[&rate=5.562240235290201E-4]:8.490348048841E-2,62[&rate=5.562240235290201E-4]:4.628788807699E-1)[&rate=5.562240235290201E-4]:1.780499622065E-1,(61[&rate=5.562240235290201E-4]:2.190194192932E-1,63[&rate=5.562240235290201E-4]:1.779235288822E-1)[&rate=5.562240235290201E-4]:4.219094236831E-1)[&rate=5.562240235290201E-4]:1.02407387656E0,(((118[&rate=5.562240235290201E-4]:6.269902138506E-1,69[&rate=5.562240235290201E-4]:6.379491179602E-1)[&rate=5.562240235290201E-4]:1.0900586033E-1,(((132[&rate=5.562240235290201E-4]:1.63674823854E-1,129[&rate=5.562240235290201E-4]:1.609350978267E-1)[&rate=5.562240235290201E-4]:3.90200237907E-2,130[&rate=5.562240235290201E-4]:1.999551216174E-1)[&rate=5.562240235290201E-4]:5.907150633952E-2,131[&rate=5.562240235290201E-4]:2.617663539842E-1)[&rate=5.562240235290201E-4]:3.399831448538E-1)[&rate=5.562240235290201E-4]:9.186375061023E-1,128[&rate=5.562240235290201E-4]:1.514907552886E0)[&rate=5.562240235290201E-4]:1.0369139254E-2)[&rate=5.562240235290201E-4]:1.112692293187E-1)[&rate=5.562240235290201E-4]:9.029904689835E-2)[&rate=5.562240235290201E-4]:3.017450396551E-3)[&rate=5.562240235290201E-4]:4.332383578042E-2,35[&rate=5.562240235290201E-4]:2.444191312459E-1)[&rate=5.562240235290201E-4]:1.842545475486E-1,((((2[&rate=5.562240235290201E-4]:9.478334943504E-1,((31[&rate=5.562240235290201E-4]:8.495900719951E-1,((7[&rate=5.562240235290201E-4]:1.721446306203E-1,8[&rate=5.562240235290201E-4]:1.721446306203E-1)[&rate=5.562240235290201E-4]:4.92652763341E-1,26[&rate=5.562240235290201E-4]:7.716467090298E-1)[&rate=5.562240235290201E-4]:3.41077465269E-2)[&rate=5.562240235290201E-4]:8.159509209308E-2,(22[&rate=5.562240235290201E-4]:4.226461745044E-1,27[&rate=5.562240235290201E-4]:4.390845306688E-1)[&rate=5.562240235290201E-4]:4.537444690357E-1)[&rate=5.562240235290201E-4]:2.440455905362E-1)[&rate=5.562240235290201E-4]:1.551837848661E0,((97[&rate=5.562240235290201E-4]:3.940726160491E-1,(147[&rate=5.562240235290201E-4]:4.918427087714E-1,(146[&rate=5.562240235290201E-4]:5.218690487124E-1,(101[&rate=5.562240235290201E-4]:6.75136993861E-1,((((89[&rate=5.562240235290201E-4]:5.194841248421E-2,88[&rate=5.562240235290201E-4]:3.824978234719E-2)[&rate=5.562240235290201E-4]:1.78659028514E-1,((((86[&rate=5.562240235290201E-4]:9.60809233368E-2,93[&rate=5.562240235290201E-4]:1.097795534738E-1)[&rate=5.562240235290201E-4]:1.171180375985E-2,((85[&rate=5.562240235290201E-4]:5.538495651875E-2,83[&rate=5.562240235290201E-4]:5.538495651875E-2)[&rate=5.562240235290201E-4]:2.029228561168E-2,84[&rate=5.562240235290201E-4]:7.567724213043E-2)[&rate=5.562240235290201E-4]:3.211548496621E-2)[&rate=5.562240235290201E-4]:4.132268517167E-2,87[&rate=5.562240235290201E-4]:1.491154122683E-1)[&rate=5.562240235290201E-4]:6.124261060684E-3,((91[&rate=5.562240235290201E-4]:2.530596541629E-2,90[&rate=5.562240235290201E-4]:2.530596541629E-2)[&rate=5.562240235290201E-4]:6.486892210039E-2,92[&rate=5.562240235290201E-4]:9.017488751668E-2)[&rate=5.562240235290201E-4]:7.876341594933E-2)[&rate=5.562240235290201E-4]:6.166913753218E-2)[&rate=5.562240235290201E-4]:9.297237305645E-1,(((10[&rate=5.562240235290201E-4]:3.08745839965E-1,15[&rate=5.562240235290201E-4]:3.471020043484E-1)[&rate=5.562240235290201E-4]:3.34681015849E-1,(6[&rate=5.562240235290201E-4]:5.474474388722E-1,18[&rate=5.562240235290201E-4]:6.104611375023E-1)[&rate=5.562240235290201E-4]:7.95410607774E-2)[&rate=5.562240235290201E-4]:2.627624205326E-2,3[&rate=5.562240235290201E-4]:6.012099471824E-1)[&rate=5.562240235290201E-4]:5.69656684611E-3)[&rate=5.562240235290201E-4]:8.418628956145E-1,((((145[&rate=5.562240235290201E-4]:1.940016617929E-1,144[&rate=5.562240235290201E-4]:1.88522209738E-1)[&rate=5.562240235290201E-4]:6.818612305483E-3,141[&rate=5.562240235290201E-4]:1.980805480708E-1)[&rate=5.562240235290201E-4]:1.277735720821E-1,142[&rate=5.562240235290201E-4]:3.285938461805E-1)[&rate=5.562240235290201E-4]:1.256898829588E0,((((((111[&rate=5.562240235290201E-4]:4.791315090167E-2,106[&rate=5.562240235290201E-4]:3.14747947373E-2)[&rate=5.562240235290201E-4]:5.823794827027E-1,139[&rate=5.562240235290201E-4]:8.056350993578E-1)[&rate=5.562240235290201E-4]:1.586826569522E-1,((148[&rate=5.562240235290201E-4]:2.733766254268E-1,143[&rate=5.562240235290201E-4]:2.706368993994E-1)[&rate=5.562240235290201E-4]:3.011074343015E-1,116[&rate=5.562240235290201E-4]:5.361278953446E-1)[&rate=5.562240235290201E-4]:1.761350664449E-1)[&rate=5.562240235290201E-4]:2.186442069223E-1,((115[&rate=5.562240235290201E-4]:5.38793516795E-1,(((114[&rate=5.562240235290201E-4]:7.770551443274E-2,104[&rate=5.562240235290201E-4]:1.379794870355E-1)[&rate=5.562240235290201E-4]:4.001986055864E-1,109[&rate=5.562240235290201E-4]:5.573561748136E-1)[&rate=5.562240235290201E-4]:3.208386478639E-2,(108[&rate=5.562240235290201E-4]:1.519097142157E-1,107[&rate=5.562240235290201E-4]:1.54649440243E-1)[&rate=5.562240235290201E-4]:4.156125171652E-1)[&rate=5.562240235290201E-4]:2.880553198944E-2)[&rate=5.562240235290201E-4]:5.80823706213E-2,(19[&rate=5.562240235290201E-4]:6.237283007283E-1,13[&rate=5.562240235290201E-4]:5.853721363446E-1)[&rate=5.562240235290201E-4]:9.369553189346E-2)[&rate=5.562240235290201E-4]:3.340312812955E-1)[&rate=5.562240235290201E-4]:1.040282455126E-1,((110[&rate=5.562240235290201E-4]:6.033021907008E-1,105[&rate=5.562240235290201E-4]:5.813843824817E-1)[&rate=5.562240235290201E-4]:2.4703174872E-1,(((17[&rate=5.562240235290201E-4]:5.361131284377E-1,14[&rate=5.562240235290201E-4]:4.97756964054E-1)[&rate=5.562240235290201E-4]:1.60361508698E-1,(117[&rate=5.562240235290201E-4]:6.088404917798E-1,((30[&rate=5.562240235290201E-4]:2.876416138502E-1,4[&rate=5.562240235290201E-4]:1.150388741242E-1)[&rate=5.562240235290201E-4]:4.047592177392E-1,113[&rate=5.562240235290201E-4]:5.773323384386E-1)[&rate=5.562240235290201E-4]:2.876842731362E-2)[&rate=5.562240235290201E-4]:5.201770699973E-2)[&rate=5.562240235290201E-4]:8.857555899694E-2,(9[&rate=5.562240235290201E-4]:6.471542410255E-1,112[&rate=5.562240235290201E-4]:6.553734191076E-1)[&rate=5.562240235290201E-4]:9.132061264131E-2)[&rate=5.562240235290201E-4]:1.091193597266E-1)[&rate=5.562240235290201E-4]:2.613138035707E-1)[&rate=5.562240235290201E-4]:2.825727682744E-1,(102[&rate=5.562240235290201E-4]:3.971488436119E-3,(((11[&rate=5.562240235290201E-4]:5.34415719584E-1,140[&rate=5.562240235290201E-4]:5.152376373923E-1)[&rate=5.562240235290201E-4]:1.484438691656E-1,((25[&rate=5.562240235290201E-4]:3.377012107925E-1,20[&rate=5.562240235290201E-4]:3.185231286007E-1)[&rate=5.562240235290201E-4]:4.301571328383E-1,23[&rate=5.562240235290201E-4]:7.568994395211E-1)[&rate=5.562240235290201E-4]:1.089165607765E-2)[&rate=5.562240235290201E-4]:3.630685225556E-1,(24[&rate=5.562240235290201E-4]:9.794442116421E-1,((28[&rate=5.562240235290201E-4]:7.059421185966E-1,21[&rate=5.562240235290201E-4]:6.812845843502E-1)[&rate=5.562240235290201E-4]:1.862480316079E-1,1[&rate=5.562240235290201E-4]:1.058887803416E-1)[&rate=5.562240235290201E-4]:9.273351349227E-2)[&rate=5.562240235290201E-4]:1.62374310622E-1)[&rate=5.562240235290201E-4]:2.379680178844E-2)[&rate=5.562240235290201E-4]:3.217558721449E-1)[&rate=5.562240235290201E-4]:1.318997272157E-2)[&rate=5.562240235290201E-4]:1.125918023677E-1)[&rate=5.562240235290201E-4]:2.291073102456E-1)[&rate=5.562240235290201E-4]:6.996776346103E-1)[&rate=5.562240235290201E-4]:3.281519011359E-2)[&rate=5.562240235290201E-4]:3.064520782427E-2)[&rate=5.562240235290201E-4]:2.043320480606E-2,(40[&rate=5.562240235290201E-4]:4.355926595243E-1,16[&rate=5.562240235290201E-4]:2.521085585642E0)[&rate=5.562240235290201E-4]:4.995141269708E-2)[&rate=5.562240235290201E-4]:5.740146796051E-2)[&rate=5.562240235290201E-4]:5.19564361376E-2,(39[&rate=5.562240235290201E-4]:5.761815860255E-1,((98[&rate=5.562240235290201E-4]:5.646082650058E-1,(99[&rate=5.562240235290201E-4]:4.145542908705E-1,96[&rate=5.562240235290201E-4]:3.790351651877E-1)[&rate=5.562240235290201E-4]:1.719118976325E-1)[&rate=5.562240235290201E-4]:7.327791369308E-2,((94[&rate=5.562240235290201E-4]:1.513614570404E-1,100[&rate=5.562240235290201E-4]:1.513614570404E-1)[&rate=5.562240235290201E-4]:1.75633709152E-1,95[&rate=5.562240235290201E-4]:4.116946197444E-1)[&rate=5.562240235290201E-4]:2.371205207031E-1)[&rate=5.562240235290201E-4]:6.671070787298E-2)[&rate=5.562240235290201E-4]:1.872039029398E-2)[&rate=5.562240235290201E-4]:2.714416296664E-1,38[&rate=5.562240235290201E-4]:7.980375950569E-1)[&rate=5.562240235290201E-4]:2.330015302531E-1)[&rate=5.562240235290201E-4]:2.326257347719E-1,((125[&rate=5.562240235290201E-4]:9.602617934404E-1,((52[&rate=5.562240235290201E-4]:5.708739826137E-1,(((137[&rate=5.562240235290201E-4]:4.495372341738E-1,134[&rate=5.562240235290201E-4]:3.783043574616E-1)[&rate=5.562240235290201E-4]:1.143749228031E-1,133[&rate=5.562240235290201E-4]:5.228162665658E-1)[&rate=5.562240235290201E-4]:6.975511991919E-1,(103[&rate=5.562240235290201E-4]:6.562477996198E-1,(29[&rate=5.562240235290201E-4]:6.456147317888E-1,(5[&rate=5.562240235290201E-4]:3.137418795618E-1,12[&rate=5.562240235290201E-4]:3.520980439452E-1)[&rate=5.562240235290201E-4]:1.86667372775E-1)[&rate=5.562240235290201E-4]:2.435097801599E-1)[&rate=5.562240235290201E-4]:1.454530625042E0)[&rate=5.562240235290201E-4]:1.243892925128E-1)[&rate=5.562240235290201E-4]:1.426906154912E-1,(53[&rate=5.562240235290201E-4]:6.636779689999E-1,(((74[&rate=5.562240235290201E-4]:4.143424748964E-1,(76[&rate=5.562240235290201E-4]:4.09461680756E-1,70[&rate=5.562240235290201E-4]:3.711055163725E-1)[&rate=5.562240235290201E-4]:4.880794140447E-3)[&rate=5.562240235290201E-4]:6.10580672961E-2,75[&rate=5.562240235290201E-4]:4.754005421925E-1)[&rate=5.562240235290201E-4]:2.396291068171E-1,((((78[&rate=5.562240235290201E-4]:2.858195106074E-2,72[&rate=5.562240235290201E-4]:6.664142841425E-3)[&rate=5.562240235290201E-4]:2.800629406523E-1,82[&rate=5.562240235290201E-4]:3.168640697951E-1)[&rate=5.562240235290201E-4]:1.26732681659E-2,(79[&rate=5.562240235290201E-4]:1.502566371605E-1,71[&rate=5.562240235290201E-4]:1.228593768865E-1)[&rate=5.562240235290201E-4]:1.710615227185E-1)[&rate=5.562240235290201E-4]:3.590226470651E-2,(((80[&rate=5.562240235290201E-4]:1.522621745435E-1,81[&rate=5.562240235290201E-4]:1.522621745435E-1)[&rate=5.562240235290201E-4]:1.411904923372E-1,73[&rate=5.562240235290201E-4]:3.427677353738E-1)[&rate=5.562240235290201E-4]:3.350201743819E-2,77[&rate=5.562240235290201E-4]:3.707903007573E-1)[&rate=5.562240235290201E-4]:2.204656218428E-2)[&rate=5.562240235290201E-4]:3.167133340133E-1)[&rate=5.562240235290201E-4]:6.951113786024E-1)[&rate=5.562240235290201E-4]:4.168990779361E-2)[&rate=5.562240235290201E-4]:4.652764303081E-1)[&rate=5.562240235290201E-4]:2.92504658645E-1,((((((56[&rate=5.562240235290201E-4]:1.523083733779E-1,55[&rate=5.562240235290201E-4]:1.523083733779E-1)[&rate=5.562240235290201E-4]:3.290164002424E-2,37[&rate=5.562240235290201E-4]:2.316581008339E-1)[&rate=5.562240235290201E-4]:1.495346000556E-1,59[&rate=5.562240235290201E-4]:3.429413347693E-1)[&rate=5.562240235290201E-4]:1.313176942272E-2,(54[&rate=5.562240235290201E-4]:1.865665139225E-1,58[&rate=5.562240235290201E-4]:2.439435631029E-1)[&rate=5.562240235290201E-4]:1.312552241492E-1)[&rate=5.562240235290201E-4]:1.058507923309E-1,57[&rate=5.562240235290201E-4]:4.646561369601E-1)[&rate=5.562240235290201E-4]:9.347500736659E-2,68[&rate=5.562240235290201E-4]:5.062185760206E-1)[&rate=5.562240235290201E-4]:5.798812093981E-1)[&rate=5.562240235290201E-4]:1.2292026592E-1)[&rate=5.562240235290201E-4]:1.309119098176E-1,((((120[&rate=5.562240235290201E-4]:1.006516127195E0,((135[&rate=5.562240235290201E-4]:2.929849506769E-1,(138[&rate=5.562240235290201E-4]:1.607846670616E-1,136[&rate=5.562240235290201E-4]:2.927781774643E-2)[&rate=5.562240235290201E-4]:3.322002836153E-1)[&rate=5.562240235290201E-4]:4.094541858725E-1,119[&rate=5.562240235290201E-4]:1.050384342029E0)[&rate=5.562240235290201E-4]:5.202219612536E-2)[&rate=5.562240235290201E-4]:8.202068180116E-1,126[&rate=5.562240235290201E-4]:1.136910833522E0)[&rate=5.562240235290201E-4]:2.949696281456E-1,66[&rate=5.562240235290201E-4]:1.847062719826E-1)[&rate=5.562240235290201E-4]:2.443467084556E-1,((122[&rate=5.562240235290201E-4]:3.550503461233E-1,(123[&rate=5.562240235290201E-4]:9.478113476022E-2,124[&rate=5.562240235290201E-4]:9.204889432309E-2)[&rate=5.562240235290201E-4]:2.602692113631E-1)[&rate=5.562240235290201E-4]:4.193427866462E-1,67[&rate=5.562240235290201E-4]:2.731205824288E-1)[&rate=5.562240235290201E-4]:1.559323980094E-1)[&rate=5.562240235290201E-4]:3.631583429458E-1)[&rate=5.562240235290201E-4]:8.681802878064E-2)[&rate=5.562240235290201E-4]:2.90680418305E-2)[&rate=5.562240235290201E-4]:5.946512159054E-2,33[&rate=5.562240235290201E-4]:8.811046079128E-2);
tree STATE_60290000 [&joint=-20964.07064840714,lnP=-20964.07064840714] = [&R] ((((((125[&rate=5.835313164722295E-4]:5.696635824745E-1,((53[&rate=5.835313164722295E-4]:5.104113481156E-1,(133[&rate=5.835313164722295E-4]:7.468566390563E-1,(134[&rate=5.835313164722295E-4]:6.641097357975E-1,137[&rate=5.835313164722295E-4]:7.353426125097E-1)[&rate=5.835313164722295E-4]:5.260991695765E-2)[&rate=5.835313164722295E-4]:5.456342060275E-1)[&rate=5.835313164722295E-4]:5.123219243569E-2,((((74[&rate=5.835313164722295E-4]:3.757660593649E-1,(76[&rate=5.835313164722295E-4]:3.320661011018E-1,70[&rate=5.835313164722295E-4]:2.937099367183E-1)[&rate=5.835313164722295E-4]:4.369995826309E-2)[&rate=5.835313164722295E-4]:3.937804159781E-1,75[&rate=5.835313164722295E-4]:7.69546475343E-1)[&rate=5.835313164722295E-4]:8.962740746059E-2,(77[&rate=5.835313164722295E-4]:7.648647603823E-1,(((71[&rate=5.835313164722295E-4]:3.452752104427E-1,((78[&rate=5.835313164722295E-4]:2.755560051748E-2,72[&rate=5.835313164722295E-4]:5.637792298165E-3)[&rate=5.835313164722295E-4]:2.943076360192E-1,79[&rate=5.835313164722295E-4]:3.218632365367E-1)[&rate=5.835313164722295E-4]:5.080923418005E-2)[&rate=5.835313164722295E-4]:7.371907268778E-2,82[&rate=5.835313164722295E-4]:4.546107214866E-1)[&rate=5.835313164722295E-4]:2.220266678707E-1,((80[&rate=5.835313164722295E-4]:2.765105734494E-1,81[&rate=5.835313164722295E-4]:2.765105734494E-1)[&rate=5.835313164722295E-4]:3.355402452258E-1,73[&rate=5.835313164722295E-4]:6.613658871684E-1)[&rate=5.835313164722295E-4]:4.814821451772E-2)[&rate=5.835313164722295E-4]:6.083011075086E-2)[&rate=5.835313164722295E-4]:8.882967036658E-2)[&rate=5.835313164722295E-4]:4.404979920314E-1,(52[&rate=5.835313164722295E-4]:5.29659029784E-1,(103[&rate=5.835313164722295E-4]:5.139142238195E-1,(29[&rate=5.835313164722295E-4]:5.767170872002E-1,(5[&rate=5.835313164722295E-4]:1.172995704636E-1,12[&rate=5.835313164722295E-4]:1.55655734847E-1)[&rate=5.835313164722295E-4]:3.142120372846E-1)[&rate=5.835313164722295E-4]:1.70073848948E-1)[&rate=5.835313164722295E-4]:1.680038540525E0)[&rate=5.835313164722295E-4]:3.174650775026E-2)[&rate=5.835313164722295E-4]:8.434724328423E-3)[&rate=5.835313164722295E-4]:2.184025555844E-1)[&rate=5.835313164722295E-4]:6.235264601082E-1,(((((56[&rate=5.835313164722295E-4]:1.976664459615E-1,55[&rate=5.835313164722295E-4]:1.976664459615E-1)[&rate=5.835313164722295E-4]:7.501153648592E-2,(54[&rate=5.835313164722295E-4]:1.934509760357E-1,(37[&rate=5.835313164722295E-4]:1.934757127646E-1,58[&rate=5.835313164722295E-4]:1.743500297045E-1)[&rate=5.835313164722295E-4]:7.647799551159E-2)[&rate=5.835313164722295E-4]:4.917236160302E-2)[&rate=5.835313164722295E-4]:8.268877771131E-2,59[&rate=5.835313164722295E-4]:3.635634814703E-1)[&rate=5.835313164722295E-4]:5.633752470933E-2,57[&rate=5.835313164722295E-4]:4.226332466167E-1)[&rate=5.835313164722295E-4]:1.377984814249E-1,68[&rate=5.835313164722295E-4]:5.085191597355E-1)[&rate=5.835313164722295E-4]:5.180042161804E-1)[&rate=5.835313164722295E-4]:3.900132375581E-1,34[&rate=5.835313164722295E-4]:5.802277071719E-3)[&rate=5.835313164722295E-4]:2.103966598298E-3,(((66[&rate=5.835313164722295E-4]:2.315017004385E-1,(((135[&rate=5.835313164722295E-4]:6.93180911498E-1,(138[&rate=5.835313164722295E-4]:2.909621389984E-1,136[&rate=5.835313164722295E-4]:1.594552896832E-1)[&rate=5.835313164722295E-4]:6.022187724996E-1)[&rate=5.835313164722295E-4]:7.212875726364E-1,126[&rate=5.835313164722295E-4]:9.767111669701E-1)[&rate=5.835313164722295E-4]:1.331192810324E-1,(119[&rate=5.835313164722295E-4]:1.088816671439E0,120[&rate=5.835313164722295E-4]:9.929262604798E-1)[&rate=5.835313164722295E-4]:8.067162992075E-1)[&rate=5.835313164722295E-4]:3.68845442121E-1)[&rate=5.835313164722295E-4]:4.675557508631E-3,((122[&rate=5.835313164722295E-4]:2.852166952021E-1,(123[&rate=5.835313164722295E-4]:1.111931376102E-1,124[&rate=5.835313164722295E-4]:1.08460897173E-1)[&rate=5.835313164722295E-4]:1.74023557592E-1)[&rate=5.835313164722295E-4]:4.012685519657E-1,67[&rate=5.835313164722295E-4]:1.852126968272E-1)[&rate=5.835313164722295E-4]:5.096456111991E-2)[&rate=5.835313164722295E-4]:5.963884644647E-1,((((((45[&rate=5.835313164722295E-4]:4.968982385686E-1,(47[&rate=5.835313164722295E-4]:3.540545880037E-1,44[&rate=5.835313164722295E-4]:3.485901071295E-1)[&rate=5.835313164722295E-4]:1.510403718763E-1)[&rate=5.835313164722295E-4]:1.248086992032E-1,((((41[&rate=5.835313164722295E-4]:2.89410611169E-1,42[&rate=5.835313164722295E-4]:2.948750920433E-1)[&rate=5.835313164722295E-4]:5.527460668819E-2,48[&rate=5.835313164722295E-4]:3.884010648517E-1)[&rate=5.835313164722295E-4]:9.539357148432E-2,(46[&rate=5.835313164722295E-4]:4.203150766298E-1,43[&rate=5.835313164722295E-4]:4.203150766298E-1)[&rate=5.835313164722295E-4]:7.440852145473E-2)[&rate=5.835313164722295E-4]:6.956070028277E-2,(51[&rate=5.835313164722295E-4]:5.337064720983E-1,(50[&rate=5.835313164722295E-4]:2.841746396978E-1,49[&rate=5.835313164722295E-4]:2.841746396978E-1)[&rate=5.835313164722295E-4]:2.440673515262E-1)[&rate=5.835313164722295E-4]:3.255421897486E-3)[&rate=5.835313164722295E-4]:6.56193607159E-2)[&rate=5.835313164722295E-4]:2.478628530658E-1,((128[&rate=5.835313164722295E-4]:1.138968765994E0,((118[&rate=5.835313164722295E-4]:6.676713212656E-1,((132[&rate=5.835313164722295E-4]:7.446531949008E-2,129[&rate=5.835313164722295E-4]:7.172559346273E-2)[&rate=5.835313164722295E-4]:1.354979582747E-1,(130[&rate=5.835313164722295E-4]:1.241211140921E-1,131[&rate=5.835313164722295E-4]:1.268608401195E-1)[&rate=5.835313164722295E-4]:8.310243764533E-2)[&rate=5.835313164722295E-4]:3.234614681582E-1)[&rate=5.835313164722295E-4]:2.975086803673E-3,69[&rate=5.835313164722295E-4]:6.816053121789E-1)[&rate=5.835313164722295E-4]:6.08048385322E-1)[&rate=5.835313164722295E-4]:1.293703243162E-1,((65[&rate=5.835313164722295E-4]:1.785937183128E-1,((64[&rate=5.835313164722295E-4]:2.128586261703E-1,62[&rate=5.835313164722295E-4]:2.539545165813E-1)[&rate=5.835313164722295E-4]:7.367627901271E-3,60[&rate=5.835313164722295E-4]:6.954132256485E-2)[&rate=5.835313164722295E-4]:1.090523957479E-1)[&rate=5.835313164722295E-4]:3.187366182918E-1,(61[&rate=5.835313164722295E-4]:8.496695699586E-2,63[&rate=5.835313164722295E-4]:4.387106658482E-2)[&rate=5.835313164722295E-4]:6.041442015265E-1)[&rate=5.835313164722295E-4]:7.189539591852E-1)[&rate=5.835313164722295E-4]:3.746269128186E-1)[&rate=5.835313164722295E-4]:1.510904317304E-1,(121[&rate=5.835313164722295E-4]:2.33152389348E0,127[&rate=5.835313164722295E-4]:2.77261978389E0)[&rate=5.835313164722295E-4]:5.979281535239E-2)[&rate=5.835313164722295E-4]:8.521664285004E-2,(36[&rate=5.835313164722295E-4]:3.016752389805E-1,35[&rate=5.835313164722295E-4]:2.550998965147E-1)[&rate=5.835313164722295E-4]:9.540605790693E-2)[&rate=5.835313164722295E-4]:1.269277336546E-1,(((((((((22[&rate=5.835313164722295E-4]:3.158180634366E-1,27[&rate=5.835313164722295E-4]:3.322564196009E-1)[&rate=5.835313164722295E-4]:3.894901877412E-1,(31[&rate=5.835313164722295E-4]:6.059920443161E-1,2[&rate=5.835313164722295E-4]:3.78594784042E-1)[&rate=5.835313164722295E-4]:1.541107274098E-1)[&rate=5.835313164722295E-4]:2.302921605694E-2,((7[&rate=5.835313164722295E-4]:1.180928050018E-1,8[&rate=5.835313164722295E-4]:1.180928050018E-1)[&rate=5.835313164722295E-4]:4.220954037597E-1,26[&rate=5.835313164722295E-4]:6.4703752383E-1)[&rate=5.835313164722295E-4]:9.225884751437E-2)[&rate=5.835313164722295E-4]:1.912179665426E0,16[&rate=5.835313164722295E-4]:2.596681516223E0)[&rate=5.835313164722295E-4]:3.340024329095E-2,146[&rate=5.835313164722295E-4]:6.648074126313E-1)[&rate=5.835313164722295E-4]:1.296778993049E-2,40[&rate=5.835313164722295E-4]:5.575566233269E-1)[&rate=5.835313164722295E-4]:3.947757880152E-3,(39[&rate=5.835313164722295E-4]:4.717033781502E-1,((147[&rate=5.835313164722295E-4]:3.631096979718E-1,97[&rate=5.835313164722295E-4]:2.346943974253E-1)[&rate=5.835313164722295E-4]:2.369380682176E-2,(101[&rate=5.835313164722295E-4]:7.495408930978E-1,((((((10[&rate=5.835313164722295E-4]:4.581498672254E-1,15[&rate=5.835313164722295E-4]:4.965060316088E-1)[&rate=5.835313164722295E-4]:7.928328855273E-2,6[&rate=5.835313164722295E-4]:5.209947996137E-1)[&rate=5.835313164722295E-4]:1.915956432062E-3,18[&rate=5.835313164722295E-4]:5.859244546759E-1)[&rate=5.835313164722295E-4]:1.794758910786E-1,3[&rate=5.835313164722295E-4]:6.503318526039E-1)[&rate=5.835313164722295E-4]:4.035041156622E-2,((((91[&rate=5.835313164722295E-4]:9.351029072195E-2,90[&rate=5.835313164722295E-4]:9.351029072195E-2)[&rate=5.835313164722295E-4]:1.393818117663E-2,92[&rate=5.835313164722295E-4]:1.074484718986E-1)[&rate=5.835313164722295E-4]:9.011756849657E-2,(((86[&rate=5.835313164722295E-4]:8.621491271926E-2,83[&rate=5.835313164722295E-4]:8.621491271926E-2)[&rate=5.835313164722295E-4]:4.877929736106E-3,93[&rate=5.835313164722295E-4]:1.047914725924E-1)[&rate=5.835313164722295E-4]:8.274856147729E-2,(84[&rate=5.835313164722295E-4]:9.015123011837E-2,85[&rate=5.835313164722295E-4]:9.015123011837E-2)[&rate=5.835313164722295E-4]:8.369017381429E-2)[&rate=5.835313164722295E-4]:1.002600632548E-2)[&rate=5.835313164722295E-4]:3.807659776807E-2,((89[&rate=5.835313164722295E-4]:1.978780054323E-1,88[&rate=5.835313164722295E-4]:1.841793752953E-1)[&rate=5.835313164722295E-4]:2.342451674356E-2,87[&rate=5.835313164722295E-4]:2.076038920389E-1)[&rate=5.835313164722295E-4]:1.434011598733E-2)[&rate=5.835313164722295E-4]:1.008464283541E0)[&rate=5.835313164722295E-4]:5.703341962552E-1,(((((116[&rate=5.835313164722295E-4]:2.777646152641E-1,((139[&rate=5.835313164722295E-4]:3.24197713328E-1,111[&rate=5.835313164722295E-4]:1.488552475746E-1)[&rate=5.835313164722295E-4]:5.577728893587E-2,106[&rate=5.835313164722295E-4]:1.881941803461E-1)[&rate=5.835313164722295E-4]:1.498444075208E-1)[&rate=5.835313164722295E-4]:2.729514201138E-1,(148[&rate=5.835313164722295E-4]:2.838543061105E-1,143[&rate=5.835313164722295E-4]:2.811145800831E-1)[&rate=5.835313164722295E-4]:3.052178936511E-1)[&rate=5.835313164722295E-4]:1.666495910446E-1,((115[&rate=5.835313164722295E-4]:6.889633351168E-1,(19[&rate=5.835313164722295E-4]:4.764270892866E-1,13[&rate=5.835313164722295E-4]:4.38070924903E-1)[&rate=5.835313164722295E-4]:3.330841910357E-1)[&rate=5.835313164722295E-4]:6.889579066128E-3,(109[&rate=5.835313164722295E-4]:5.945015936162E-1,((114[&rate=5.835313164722295E-4]:8.463547313044E-2,104[&rate=5.835313164722295E-4]:1.449094457332E-1)[&rate=5.835313164722295E-4]:3.253985204386E-1,(108[&rate=5.835313164722295E-4]:1.293211337614E-1,107[&rate=5.835313164722295E-4]:1.320608597887E-1)[&rate=5.835313164722295E-4]:3.382471063831E-1)[&rate=5.835313164722295E-4]:1.050155452527E-1)[&rate=5.835313164722295E-4]:1.808033753612E-1)[&rate=5.835313164722295E-4]:2.151271223955E-2)[&rate=5.835313164722295E-4]:2.35373589015E-1,((((113[&rate=5.835313164722295E-4]:6.664985749573E-1,(117[&rate=5.835313164722295E-4]:6.510961849014E-1,(17[&rate=5.835313164722295E-4]:2.716772007934E-1,14[&rate=5.835313164722295E-4]:2.333210364097E-1)[&rate=5.835313164722295E-4]:4.150354224641E-1)[&rate=5.835313164722295E-4]:1.81421160835E-2)[&rate=5.835313164722295E-4]:3.143288361058E-2,9[&rate=5.835313164722295E-4]:6.897122804858E-1)[&rate=5.835313164722295E-4]:3.401038789697E-2,(112[&rate=5.835313164722295E-4]:6.254752656984E-1,(30[&rate=5.835313164722295E-4]:5.849022636942E-1,4[&rate=5.835313164722295E-4]:4.122995239682E-1)[&rate=5.835313164722295E-4]:1.556414951551E-1)[&rate=5.835313164722295E-4]:1.064665807664E-1)[&rate=5.835313164722295E-4]:9.066928421437E-2,(110[&rate=5.835313164722295E-4]:6.889314856377E-1,105[&rate=5.835313164722295E-4]:6.670136774186E-1)[&rate=5.835313164722295E-4]:1.282001929868E-1)[&rate=5.835313164722295E-4]:2.123198655801E-1)[&rate=5.835313164722295E-4]:1.051606010053E-1,((((145[&rate=5.835313164722295E-4]:1.511646371672E-2,141[&rate=5.835313164722295E-4]:1.237673768914E-2)[&rate=5.835313164722295E-4]:9.331827500712E-2,144[&rate=5.835313164722295E-4]:1.029552866689E-1)[&rate=5.835313164722295E-4]:2.596268437905E-1,142[&rate=5.835313164722295E-4]:3.680615825143E-1)[&rate=5.835313164722295E-4]:9.08970167013E-1,(102[&rate=5.835313164722295E-4]:9.541094789922E-3,((((25[&rate=5.835313164722295E-4]:3.066424956674E-1,20[&rate=5.835313164722295E-4]:2.874644134757E-1)[&rate=5.835313164722295E-4]:4.30200523304E-1,23[&rate=5.835313164722295E-4]:7.258841148618E-1)[&rate=5.835313164722295E-4]:3.056063823528E-2,(140[&rate=5.835313164722295E-4]:5.991654206134E-1,11[&rate=5.835313164722295E-4]:6.183435028051E-1)[&rate=5.835313164722295E-4]:5.316974344272E-2)[&rate=5.835313164722295E-4]:3.922670645486E-1,(24[&rate=5.835313164722295E-4]:8.650766665494E-1,((28[&rate=5.835313164722295E-4]:8.056452418058E-1,21[&rate=5.835313164722295E-4]:7.809877075593E-1)[&rate=5.835313164722295E-4]:3.595202495735E-2,1[&rate=5.835313164722295E-4]:5.529589690017E-2)[&rate=5.835313164722295E-4]:2.895885184103E-2)[&rate=5.835313164722295E-4]:2.945940552059E-1)[&rate=5.835313164722295E-4]:1.151420865096E-2)[&rate=5.835313164722295E-4]:2.09153122716E-2)[&rate=5.835313164722295E-4]:3.566258746358E-2)[&rate=5.835313164722295E-4]:1.976371919276E-1)[&rate=5.835313164722295E-4]:4.912641587E-1)[&rate=5.835313164722295E-4]:5.530497215092E-1)[&rate=5.835313164722295E-4]:1.42276922537E-1)[&rate=5.835313164722295E-4]:8.980100305681E-2)[&rate=5.835313164722295E-4]:9.321201087282E-3,(((99[&rate=5.835313164722295E-4]:5.364612223454E-1,96[&rate=5.835313164722295E-4]:5.009420966626E-1)[&rate=5.835313164722295E-4]:9.461016246921E-2,((94[&rate=5.835313164722295E-4]:3.156189003721E-1,100[&rate=5.835313164722295E-4]:3.156189003721E-1)[&rate=5.835313164722295E-4]:8.998651424476E-2,95[&rate=5.835313164722295E-4]:4.903048681689E-1)[&rate=5.835313164722295E-4]:1.298375548972E-1)[&rate=5.835313164722295E-4]:4.431976605477E-2,98[&rate=5.835313164722295E-4]:6.535332273722E-1)[&rate=5.835313164722295E-4]:4.570765546843E-2)[&rate=5.835313164722295E-4]:2.181177144215E-2,38[&rate=5.835313164722295E-4]:5.243313428074E-1)[&rate=5.835313164722295E-4]:5.554677917843E-1)[&rate=5.835313164722295E-4]:3.551320343355E-1)[&rate=5.835313164722295E-4]:3.835421988834E-2)[&rate=5.835313164722295E-4]:4.565531925539E-2,32[&rate=5.835313164722295E-4]:3.164375470632E-2)[&rate=5.835313164722295E-4]:1.166894101565E-2,33[&rate=5.835313164722295E-4]:4.879214777668E-2);
tree STATE_60300000 [&joint=-20974.353421945005,lnP=-20974.353421945005] = [&R] (((34[&rate=5.42456892876251E-4]:7.056254543627E-3,((((127[&rate=5.42456892876251E-4]:2.704611862557E0,((51[&rate=5.42456892876251E-4]:5.372730646568E-1,(((44[&rate=5.42456892876251E-4]:4.479823177275E-1,(45[&rate=5.42456892876251E-4]:4.323395880934E-1,47[&rate=5.42456892876251E-4]:4.405363094048E-1)[&rate=5.42456892876251E-4]:1.2910489197E-2)[&rate=5.42456892876251E-4]:7.43443078166E-2,((43[&rate=5.42456892876251E-4]:2.385579118243E-1,(41[&rate=5.42456892876251E-4]:1.519481651695E-1,(42[&rate=5.42456892876251E-4]:1.210144726717E-1,48[&rate=5.42456892876251E-4]:1.592658387919E-1)[&rate=5.42456892876251E-4]:3.639817337208E-2)[&rate=5.42456892876251E-4]:3.196493791183E-2)[&rate=5.42456892876251E-4]:1.379041198533E-1,46[&rate=5.42456892876251E-4]:3.764620316776E-1)[&rate=5.42456892876251E-4]:1.513290747408E-1)[&rate=5.42456892876251E-4]:1.403388982489E-2,(50[&rate=5.42456892876251E-4]:1.891995113566E-1,49[&rate=5.42456892876251E-4]:1.891995113566E-1)[&rate=5.42456892876251E-4]:3.198385996409E-1)[&rate=5.42456892876251E-4]:2.277047278504E-2)[&rate=5.42456892876251E-4]:3.032244485646E-1,(((118[&rate=5.42456892876251E-4]:8.132090262435E-1,69[&rate=5.42456892876251E-4]:8.241679303532E-1)[&rate=5.42456892876251E-4]:7.30160822559E-2,((130[&rate=5.42456892876251E-4]:9.189327885736E-2,131[&rate=5.42456892876251E-4]:9.463300488471E-2)[&rate=5.42456892876251E-4]:2.478539375925E-1,(132[&rate=5.42456892876251E-4]:3.401902210701E-2,129[&rate=5.42456892876251E-4]:3.127929607965E-2)[&rate=5.42456892876251E-4]:3.084679203702E-1)[&rate=5.42456892876251E-4]:4.094915906796E-1)[&rate=5.42456892876251E-4]:5.535170868255E-1,(((((64[&rate=5.42456892876251E-4]:1.757969802921E-1,60[&rate=5.42456892876251E-4]:2.51120487854E-2)[&rate=5.42456892876251E-4]:2.055660281227E-1,62[&rate=5.42456892876251E-4]:4.224588988258E-1)[&rate=5.42456892876251E-4]:5.03353564793E-2,65[&rate=5.42456892876251E-4]:2.810134333874E-1)[&rate=5.42456892876251E-4]:2.553981143456E-1,(61[&rate=5.42456892876251E-4]:2.221683725627E-1,63[&rate=5.42456892876251E-4]:1.810724821516E-1)[&rate=5.42456892876251E-4]:5.06023997088E-1)[&rate=5.42456892876251E-4]:6.78292258925E-1,128[&rate=5.42456892876251E-4]:1.266758601178E0)[&rate=5.42456892876251E-4]:3.325756674924E-2)[&rate=5.42456892876251E-4]:3.330032406452E-1)[&rate=5.42456892876251E-4]:3.323628960085E-2)[&rate=5.42456892876251E-4]:1.992279056434E-1,(121[&rate=5.42456892876251E-4]:2.373924297561E0,(35[&rate=5.42456892876251E-4]:6.367848927768E-2,36[&rate=5.42456892876251E-4]:1.102538317434E-1)[&rate=5.42456892876251E-4]:1.842184110227E-1)[&rate=5.42456892876251E-4]:8.881958022902E-2)[&rate=5.42456892876251E-4]:2.05403351039E-1,((40[&rate=5.42456892876251E-4]:6.93483862383E-1,((((((16[&rate=5.42456892876251E-4]:2.479600047678E0,(((31[&rate=5.42456892876251E-4]:8.677166540467E-1,(22[&rate=5.42456892876251E-4]:5.774002516383E-1,27[&rate=5.42456892876251E-4]:5.938386078027E-1)[&rate=5.42456892876251E-4]:2.355218818604E-1)[&rate=5.42456892876251E-4]:8.71220898432E-3,((7[&rate=5.42456892876251E-4]:1.69471868828E-1,8[&rate=5.42456892876251E-4]:1.69471868828E-1)[&rate=5.42456892876251E-4]:5.363769160852E-1,26[&rate=5.42456892876251E-4]:8.126980999818E-1)[&rate=5.42456892876251E-4]:1.989514661087E-2)[&rate=5.42456892876251E-4]:3.837621384742E-1,2[&rate=5.42456892876251E-4]:1.032793741231E0)[&rate=5.42456892876251E-4]:1.318039183159E0)[&rate=5.42456892876251E-4]:5.55542194101E-4,39[&rate=5.42456892876251E-4]:3.946626637549E-1)[&rate=5.42456892876251E-4]:3.661598693449E-2,147[&rate=5.42456892876251E-4]:4.886556998697E-1)[&rate=5.42456892876251E-4]:1.333610621058E-2,(97[&rate=5.42456892876251E-4]:3.187530104422E-1,(101[&rate=5.42456892876251E-4]:5.737108600121E-1,((((18[&rate=5.42456892876251E-4]:8.863307611583E-1,(10[&rate=5.42456892876251E-4]:5.61787500774E-1,15[&rate=5.42456892876251E-4]:6.001436651575E-1)[&rate=5.42456892876251E-4]:2.779679179185E-1)[&rate=5.42456892876251E-4]:2.60152300642E-1,6[&rate=5.42456892876251E-4]:1.08346936317E0)[&rate=5.42456892876251E-4]:4.600158735891E-2,(3[&rate=5.42456892876251E-4]:7.443365256008E-1,(((85[&rate=5.42456892876251E-4]:9.208273259455E-2,86[&rate=5.42456892876251E-4]:9.208273259455E-2)[&rate=5.42456892876251E-4]:6.400718624927E-2,((84[&rate=5.42456892876251E-4]:9.211310298114E-2,93[&rate=5.42456892876251E-4]:1.058117331182E-1)[&rate=5.42456892876251E-4]:2.52058164493E-2,(87[&rate=5.42456892876251E-4]:9.827900097433E-2,((91[&rate=5.42456892876251E-4]:2.782583858413E-2,90[&rate=5.42456892876251E-4]:2.782583858413E-2)[&rate=5.42456892876251E-4]:1.488020713774E-2,92[&rate=5.42456892876251E-4]:4.270604572188E-2)[&rate=5.42456892876251E-4]:6.927158538946E-2)[&rate=5.42456892876251E-4]:1.903991845612E-2)[&rate=5.42456892876251E-4]:3.877099941338E-2)[&rate=5.42456892876251E-4]:2.153612413284E-1,((89[&rate=5.42456892876251E-4]:4.573578798008E-2,88[&rate=5.42456892876251E-4]:3.203715784307E-2)[&rate=5.42456892876251E-4]:1.134226540699E-1,83[&rate=5.42456892876251E-4]:1.45459811913E-1)[&rate=5.42456892876251E-4]:2.259913482592E-1)[&rate=5.42456892876251E-4]:9.126113928257E-1)[&rate=5.42456892876251E-4]:3.330796304078E-1)[&rate=5.42456892876251E-4]:2.830297988374E-1,(((24[&rate=5.42456892876251E-4]:8.938993133634E-1,((28[&rate=5.42456892876251E-4]:6.488248897564E-1,21[&rate=5.42456892876251E-4]:6.241673555099E-1)[&rate=5.42456892876251E-4]:2.1736419435E-1,1[&rate=5.42456892876251E-4]:7.988771424346E-2)[&rate=5.42456892876251E-4]:3.31896813117E-2)[&rate=5.42456892876251E-4]:3.065971160172E-1,(102[&rate=5.42456892876251E-4]:2.686204199223E-2,((11[&rate=5.42456892876251E-4]:7.583805216104E-1,140[&rate=5.42456892876251E-4]:7.392024394187E-1)[&rate=5.42456892876251E-4]:9.34614307058E-2,((25[&rate=5.42456892876251E-4]:4.569814124331E-1,20[&rate=5.42456892876251E-4]:4.378033302414E-1)[&rate=5.42456892876251E-4]:2.085998728018E-1,23[&rate=5.42456892876251E-4]:6.546223811252E-1)[&rate=5.42456892876251E-4]:2.821510780402E-1)[&rate=5.42456892876251E-4]:2.407735143335E-1)[&rate=5.42456892876251E-4]:1.199055177198E-2)[&rate=5.42456892876251E-4]:1.147837056297E-1,((((116[&rate=5.42456892876251E-4]:7.763876700893E-1,((106[&rate=5.42456892876251E-4]:4.66615989637E-1,(111[&rate=5.42456892876251E-4]:4.148790284973E-1,139[&rate=5.42456892876251E-4]:5.902214942507E-1)[&rate=5.42456892876251E-4]:6.817531730401E-2)[&rate=5.42456892876251E-4]:1.580564939754E-1,(148[&rate=5.42456892876251E-4]:2.415756462019E-1,143[&rate=5.42456892876251E-4]:2.388359201746E-1)[&rate=5.42456892876251E-4]:3.611790291913E-1)[&rate=5.42456892876251E-4]:2.119891590797E-1)[&rate=5.42456892876251E-4]:1.234978906946E-2,((((108[&rate=5.42456892876251E-4]:4.616226282165E-1,(114[&rate=5.42456892876251E-4]:8.936145167666E-3,104[&rate=5.42456892876251E-4]:6.921011777044E-2)[&rate=5.42456892876251E-4]:3.951522364735E-1)[&rate=5.42456892876251E-4]:6.736613924989E-2,(107[&rate=5.42456892876251E-4]:4.828824049497E-1,109[&rate=5.42456892876251E-4]:5.020604871414E-1)[&rate=5.42456892876251E-4]:4.884608854411E-2)[&rate=5.42456892876251E-4]:1.379857199569E-1,115[&rate=5.42456892876251E-4]:6.094402408479E-1)[&rate=5.42456892876251E-4]:6.790711617302E-2,(19[&rate=5.42456892876251E-4]:6.402618433849E-1,13[&rate=5.42456892876251E-4]:6.019056790012E-1)[&rate=5.42456892876251E-4]:1.576334588416E-1)[&rate=5.42456892876251E-4]:1.113901021378E-1)[&rate=5.42456892876251E-4]:2.166016663345E-1,((17[&rate=5.42456892876251E-4]:5.357034126763E-1,14[&rate=5.42456892876251E-4]:4.973472482926E-1)[&rate=5.42456892876251E-4]:2.930025821764E-1,((113[&rate=5.42456892876251E-4]:6.940641798277E-1,((9[&rate=5.42456892876251E-4]:6.203688888283E-1,(112[&rate=5.42456892876251E-4]:4.696278329038E-1,117[&rate=5.42456892876251E-4]:4.723675589313E-1)[&rate=5.42456892876251E-4]:1.589602340066E-1)[&rate=5.42456892876251E-4]:9.592707529316E-3,(30[&rate=5.42456892876251E-4]:3.504123676674E-1,4[&rate=5.42456892876251E-4]:1.778096279414E-1)[&rate=5.42456892876251E-4]:4.028368999232E-1)[&rate=5.42456892876251E-4]:5.588340538803E-2)[&rate=5.42456892876251E-4]:6.334254618234E-2,(110[&rate=5.42456892876251E-4]:5.829742372696E-1,105[&rate=5.42456892876251E-4]:5.610564290505E-1)[&rate=5.42456892876251E-4]:1.689530366858E-1)[&rate=5.42456892876251E-4]:3.294310445893E-2)[&rate=5.42456892876251E-4]:2.971810758461E-1)[&rate=5.42456892876251E-4]:1.298310729716E-1,(((141[&rate=5.42456892876251E-4]:1.069141401028E-1,144[&rate=5.42456892876251E-4]:1.041744140754E-1)[&rate=5.42456892876251E-4]:8.108366757846E-3,145[&rate=5.42456892876251E-4]:1.177622328882E-1)[&rate=5.42456892876251E-4]:2.916982795951E-1,142[&rate=5.42456892876251E-4]:4.094605124834E-1)[&rate=5.42456892876251E-4]:9.805042065296E-1)[&rate=5.42456892876251E-4]:1.024692284673E-2)[&rate=5.42456892876251E-4]:2.095493814795E-1)[&rate=5.42456892876251E-4]:2.160046311936E-1)[&rate=5.42456892876251E-4]:7.892445607901E-1)[&rate=5.42456892876251E-4]:5.482349509157E-2)[&rate=5.42456892876251E-4]:4.639058961793E-2,146[&rate=5.42456892876251E-4]:6.112239257528E-1)[&rate=5.42456892876251E-4]:8.597597198674E-2,((98[&rate=5.42456892876251E-4]:6.577922227124E-1,((94[&rate=5.42456892876251E-4]:2.098371958015E-1,100[&rate=5.42456892876251E-4]:2.098371958015E-1)[&rate=5.42456892876251E-4]:2.570702473029E-1,95[&rate=5.42456892876251E-4]:5.516068966564E-1)[&rate=5.42456892876251E-4]:1.171142878048E-1)[&rate=5.42456892876251E-4]:1.156630663536E-2,(99[&rate=5.42456892876251E-4]:5.677816270158E-1,96[&rate=5.42456892876251E-4]:5.322625013329E-1)[&rate=5.42456892876251E-4]:1.234348258292E-1)[&rate=5.42456892876251E-4]:3.603808970314E-2)[&rate=5.42456892876251E-4]:1.165025438784E-1)[&rate=5.42456892876251E-4]:2.780171167397E-1,38[&rate=5.42456892876251E-4]:9.031949681936E-1)[&rate=5.42456892876251E-4]:2.412903098902E-1)[&rate=5.42456892876251E-4]:2.754539475606E-1,((((119[&rate=5.42456892876251E-4]:2.007524260629E0,(((135[&rate=5.42456892876251E-4]:6.897235380909E-1,(138[&rate=5.42456892876251E-4]:5.032135512708E-1,136[&rate=5.42456892876251E-4]:3.717067019556E-1)[&rate=5.42456892876251E-4]:3.865099868201E-1)[&rate=5.42456892876251E-4]:7.649444445394E-1,126[&rate=5.42456892876251E-4]:1.016910665466E0)[&rate=5.42456892876251E-4]:8.967140441696E-4,120[&rate=5.42456892876251E-4]:1.707619491195E0)[&rate=5.42456892876251E-4]:2.04014358475E-1)[&rate=5.42456892876251E-4]:1.300092414671E-1,66[&rate=5.42456892876251E-4]:1.046567897673E-1)[&rate=5.42456892876251E-4]:2.075900244876E-1,((122[&rate=5.42456892876251E-4]:3.647338331323E-1,(124[&rate=5.42456892876251E-4]:8.725890351197E-2,123[&rate=5.42456892876251E-4]:8.99911439491E-2)[&rate=5.42456892876251E-4]:2.747426891832E-1)[&rate=5.42456892876251E-4]:3.872330009968E-1,67[&rate=5.42456892876251E-4]:2.506942837885E-1)[&rate=5.42456892876251E-4]:6.155253046649E-2)[&rate=5.42456892876251E-4]:4.356111391585E-1,((125[&rate=5.42456892876251E-4]:9.570672876488E-1,((52[&rate=5.42456892876251E-4]:6.575392279445E-1,((137[&rate=5.42456892876251E-4]:7.959425497E-1,(133[&rate=5.42456892876251E-4]:4.945110261798E-1,134[&rate=5.42456892876251E-4]:4.643740398786E-1)[&rate=5.42456892876251E-4]:2.603356331091E-1)[&rate=5.42456892876251E-4]:6.566461576043E-1,(103[&rate=5.42456892876251E-4]:7.404282328824E-1,(29[&rate=5.42456892876251E-4]:5.177673082992E-1,(5[&rate=5.42456892876251E-4]:6.100682102903E-2,12[&rate=5.42456892876251E-4]:9.936298541248E-2)[&rate=5.42456892876251E-4]:3.115550078182E-1)[&rate=5.42456892876251E-4]:4.55537636912E-1)[&rate=5.42456892876251E-4]:1.561475542915E0)[&rate=5.42456892876251E-4]:1.992918670817E-2)[&rate=5.42456892876251E-4]:1.022157897934E-1,(53[&rate=5.42456892876251E-4]:7.372601916699E-1,(((70[&rate=5.42456892876251E-4]:4.201113477966E-1,(74[&rate=5.42456892876251E-4]:4.234290083916E-1,76[&rate=5.42456892876251E-4]:4.234290083916E-1)[&rate=5.42456892876251E-4]:3.503850378847E-2)[&rate=5.42456892876251E-4]:6.068542992523E-2,75[&rate=5.42456892876251E-4]:5.191529421053E-1)[&rate=5.42456892876251E-4]:3.105031489919E-1,(((80[&rate=5.42456892876251E-4]:1.43733868213E-1,81[&rate=5.42456892876251E-4]:1.43733868213E-1)[&rate=5.42456892876251E-4]:4.305445985341E-1,((71[&rate=5.42456892876251E-4]:1.087507450071E-1,79[&rate=5.42456892876251E-4]:1.361480052811E-1)[&rate=5.42456892876251E-4]:3.096833664318E-1,((78[&rate=5.42456892876251E-4]:1.499197642469E-1,72[&rate=5.42456892876251E-4]:1.280019560276E-1)[&rate=5.42456892876251E-4]:4.205899100654E-2,82[&rate=5.42456892876251E-4]:2.001979333355E-1)[&rate=5.42456892876251E-4]:2.538526164595E-1)[&rate=5.42456892876251E-4]:1.366662731165E-1)[&rate=5.42456892876251E-4]:6.162438657454E-3,(73[&rate=5.42456892876251E-4]:6.137375794459E-1,77[&rate=5.42456892876251E-4]:6.082581273912E-1)[&rate=5.42456892876251E-4]:1.601839445172E-2)[&rate=5.42456892876251E-4]:1.999001171995E-1)[&rate=5.42456892876251E-4]:6.540671591849E-1)[&rate=5.42456892876251E-4]:1.42981047566E-2)[&rate=5.42456892876251E-4]:4.158915048835E-1)[&rate=5.42456892876251E-4]:3.701141127556E-1,(((((57[&rate=5.42456892876251E-4]:2.584683521067E-1,(54[&rate=5.42456892876251E-4]:4.689960778586E-2,37[&rate=5.42456892876251E-4]:1.234023400263E-1)[&rate=5.42456892876251E-4]:1.705851377635E-1)[&rate=5.42456892876251E-4]:6.186738822291E-3,58[&rate=5.42456892876251E-4]:2.81048533552E-1)[&rate=5.42456892876251E-4]:3.526688160476E-2,(56[&rate=5.42456892876251E-4]:2.414771091707E-1,55[&rate=5.42456892876251E-4]:2.414771091707E-1)[&rate=5.42456892876251E-4]:4.75159016143E-2)[&rate=5.42456892876251E-4]:4.425106848807E-3,59[&rate=5.42456892876251E-4]:3.016148389454E-1)[&rate=5.42456892876251E-4]:4.77721590519E-1,68[&rate=5.42456892876251E-4]:7.301561015955E-1)[&rate=5.42456892876251E-4]:4.303586321422E-1)[&rate=5.42456892876251E-4]:1.350638574481E-1)[&rate=5.42456892876251E-4]:6.971582571553E-2)[&rate=5.42456892876251E-4]:5.249617404471E-2)[&rate=5.42456892876251E-4]:1.979985172718E-2,32[&rate=5.42456892876251E-4]:4.93829805172E-3)[&rate=5.42456892876251E-4]:5.708990585325E-2,33[&rate=5.42456892876251E-4]:6.750765595968E-2);
tree STATE_60310000 [&joint=-20964.65374974472,lnP=-20964.65374974472] = [&R] (((34[&rate=5.092239845399392E-4]:1.601119787163E-2,((((66[&rate=5.092239845399392E-4]:2.129576798157E-1,(((122[&rate=5.092239845399392E-4]:2.660966314941E-1,123[&rate=5.092239845399392E-4]:2.660966314941E-1)[&rate=5.092239845399392E-4]:1.306505601656E-2,124[&rate=5.092239845399392E-4]:2.764294470735E-1)[&rate=5.092239845399392E-4]:3.671345009739E-1,67[&rate=5.092239845399392E-4]:1.450236381439E-1)[&rate=5.092239845399392E-4]:6.793404167185E-2)[&rate=5.092239845399392E-4]:1.522722080746E-1,(126[&rate=5.092239845399392E-4]:1.009451694191E0,((120[&rate=5.092239845399392E-4]:8.52641953754E-1,(135[&rate=5.092239845399392E-4]:4.063455629705E-1,(138[&rate=5.092239845399392E-4]:1.717737366563E-1,136[&rate=5.092239845399392E-4]:4.02668873411E-2)[&rate=5.092239845399392E-4]:4.345718263142E-1)[&rate=5.092239845399392E-4]:1.94241596263E-1)[&rate=5.092239845399392E-4]:2.135662661884E-1,119[&rate=5.092239845399392E-4]:1.162098630901E0)[&rate=5.092239845399392E-4]:6.330555859331E-1)[&rate=5.092239845399392E-4]:6.029523833847E-1)[&rate=5.092239845399392E-4]:2.065097507237E-1,((125[&rate=5.092239845399392E-4]:7.895861390097E-1,((((70[&rate=5.092239845399392E-4]:5.273693066818E-1,(76[&rate=5.092239845399392E-4]:4.997549699831E-1,74[&rate=5.092239845399392E-4]:4.997549699831E-1)[&rate=5.092239845399392E-4]:6.597050108213E-2)[&rate=5.092239845399392E-4]:9.640660394736E-2,75[&rate=5.092239845399392E-4]:6.621320750126E-1)[&rate=5.092239845399392E-4]:2.38561216089E-1,((((80[&rate=5.092239845399392E-4]:2.663327220449E-1,81[&rate=5.092239845399392E-4]:2.663327220449E-1)[&rate=5.092239845399392E-4]:1.312373139362E-1,73[&rate=5.092239845399392E-4]:4.468851044742E-1)[&rate=5.092239845399392E-4]:1.747003470763E-1,77[&rate=5.092239845399392E-4]:6.161059994957E-1)[&rate=5.092239845399392E-4]:5.074825775432E-2,(((72[&rate=5.092239845399392E-4]:2.055415216399E-1,78[&rate=5.092239845399392E-4]:2.274593298593E-1)[&rate=5.092239845399392E-4]:9.844425677678E-3,82[&rate=5.092239845399392E-4]:2.45522933619E-1)[&rate=5.092239845399392E-4]:1.748366257884E-1,(71[&rate=5.092239845399392E-4]:8.645217032059E-2,79[&rate=5.092239845399392E-4]:1.138494305946E-1)[&rate=5.092239845399392E-4]:2.982909507307E-1)[&rate=5.092239845399392E-4]:2.190974375686E-1)[&rate=5.092239845399392E-4]:2.283595817969E-1)[&rate=5.092239845399392E-4]:7.559313253141E-1,(53[&rate=5.092239845399392E-4]:8.081554960553E-1,(52[&rate=5.092239845399392E-4]:6.987906619751E-1,(((137[&rate=5.092239845399392E-4]:5.845392050131E-1,133[&rate=5.092239845399392E-4]:5.434433146021E-1)[&rate=5.092239845399392E-4]:1.881422055029E-1,134[&rate=5.092239845399392E-4]:7.014485338038E-1)[&rate=5.092239845399392E-4]:7.034251734719E-1,(103[&rate=5.092239845399392E-4]:6.808070999446E-1,(29[&rate=5.092239845399392E-4]:6.474117117736E-1,(5[&rate=5.092239845399392E-4]:3.682870253037E-1,12[&rate=5.092239845399392E-4]:4.066431896872E-1)[&rate=5.092239845399392E-4]:1.33919207018E-1)[&rate=5.092239845399392E-4]:2.662721004998E-1)[&rate=5.092239845399392E-4]:1.644614552536E0)[&rate=5.092239845399392E-4]:3.766274405509E-2)[&rate=5.092239845399392E-4]:1.175615553916E-1)[&rate=5.092239845399392E-4]:1.020060617483E-1)[&rate=5.092239845399392E-4]:8.980709486733E-2)[&rate=5.092239845399392E-4]:4.063834175198E-1,(((57[&rate=5.092239845399392E-4]:3.737191072266E-1,(((37[&rate=5.092239845399392E-4]:1.831132991376E-1,54[&rate=5.092239845399392E-4]:1.066105668971E-1)[&rate=5.092239845399392E-4]:1.287092958022E-1,(56[&rate=5.092239845399392E-4]:1.610764708686E-1,55[&rate=5.092239845399392E-4]:1.610764708686E-1)[&rate=5.092239845399392E-4]:1.042980366394E-1)[&rate=5.092239845399392E-4]:6.263432698498E-3,58[&rate=5.092239845399392E-4]:2.989603445782E-1)[&rate=5.092239845399392E-4]:9.115220527146E-2)[&rate=5.092239845399392E-4]:7.752142632225E-2,59[&rate=5.092239845399392E-4]:4.485082931118E-1)[&rate=5.092239845399392E-4]:4.406129193602E-2,68[&rate=5.092239845399392E-4]:4.433892571788E-1)[&rate=5.092239845399392E-4]:5.859136326839E-1)[&rate=5.092239845399392E-4]:9.015738652352E-2)[&rate=5.092239845399392E-4]:3.736678377922E-2,(((((35[&rate=5.092239845399392E-4]:6.142587215213E-2,((45[&rate=5.092239845399392E-4]:6.266459044815E-1,((((43[&rate=5.092239845399392E-4]:4.635724178163E-1,(41[&rate=5.092239845399392E-4]:2.732325415972E-1,(48[&rate=5.092239845399392E-4]:2.907967100727E-1,42[&rate=5.092239845399392E-4]:2.525453439524E-1)[&rate=5.092239845399392E-4]:2.615167851903E-2)[&rate=5.092239845399392E-4]:1.35695067476E-1)[&rate=5.092239845399392E-4]:3.050043737873E-2,46[&rate=5.092239845399392E-4]:4.94072855195E-1)[&rate=5.092239845399392E-4]:4.798871071581E-2,((50[&rate=5.092239845399392E-4]:4.045557301888E-1,49[&rate=5.092239845399392E-4]:4.045557301888E-1)[&rate=5.092239845399392E-4]:9.214316336979E-2,51[&rate=5.092239845399392E-4]:5.021633744329E-1)[&rate=5.092239845399392E-4]:1.257578710643E-2)[&rate=5.092239845399392E-4]:6.916871584459E-3,(44[&rate=5.092239845399392E-4]:5.361140001553E-1,47[&rate=5.092239845399392E-4]:5.415784810296E-1)[&rate=5.092239845399392E-4]:7.399956465677E-3)[&rate=5.092239845399392E-4]:8.586418829764E-2)[&rate=5.092239845399392E-4]:1.53086511308E-1,((128[&rate=5.092239845399392E-4]:1.31552924777E0,(((64[&rate=5.092239845399392E-4]:4.025869955729E-1,(62[&rate=5.092239845399392E-4]:2.719240667923E-1,60[&rate=5.092239845399392E-4]:8.014324487459E-2)[&rate=5.092239845399392E-4]:1.717588191916E-1)[&rate=5.092239845399392E-4]:8.787110663764E-2,65[&rate=5.092239845399392E-4]:3.397731707038E-1)[&rate=5.092239845399392E-4]:9.518597364034E-2,(61[&rate=5.092239845399392E-4]:2.149506671338E-1,63[&rate=5.092239845399392E-4]:1.738547767228E-1)[&rate=5.092239845399392E-4]:4.117892991281E-1)[&rate=5.092239845399392E-4]:8.285153089052E-1)[&rate=5.092239845399392E-4]:2.016768238283E-1,((((132[&rate=5.092239845399392E-4]:2.109448640719E-1,130[&rate=5.092239845399392E-4]:2.082051380445E-1)[&rate=5.092239845399392E-4]:6.23606696836E-2,129[&rate=5.092239845399392E-4]:2.705658077281E-1)[&rate=5.092239845399392E-4]:1.646199692656E-1,131[&rate=5.092239845399392E-4]:4.379255030211E-1)[&rate=5.092239845399392E-4]:5.973876344312E-1,(118[&rate=5.092239845399392E-4]:1.114486751426E0,69[&rate=5.092239845399392E-4]:1.125445655536E0)[&rate=5.092239845399392E-4]:5.507296136852E-2)[&rate=5.092239845399392E-4]:4.873723862005E-1)[&rate=5.092239845399392E-4]:3.59225564827E-2)[&rate=5.092239845399392E-4]:3.706436735902E-2)[&rate=5.092239845399392E-4]:6.113857185789E-2,36[&rate=5.092239845399392E-4]:1.691397864758E-1)[&rate=5.092239845399392E-4]:4.314229605507E-2,127[&rate=5.092239845399392E-4]:2.732830027736E0)[&rate=5.092239845399392E-4]:4.768720151898E-4,121[&rate=5.092239845399392E-4]:2.292211009341E0)[&rate=5.092239845399392E-4]:3.616286404523E-1,((((96[&rate=5.092239845399392E-4]:5.063637267683E-1,99[&rate=5.092239845399392E-4]:5.418828524511E-1)[&rate=5.092239845399392E-4]:1.456003960089E-1,(98[&rate=5.092239845399392E-4]:5.348964710164E-1,((94[&rate=5.092239845399392E-4]:1.999452178301E-1,100[&rate=5.092239845399392E-4]:1.999452178301E-1)[&rate=5.092239845399392E-4]:2.3464118845E-1,95[&rate=5.092239845399392E-4]:5.192858598321E-1)[&rate=5.092239845399392E-4]:2.653957293307E-2)[&rate=5.092239845399392E-4]:1.307288539463E-1)[&rate=5.092239845399392E-4]:5.855082088857E-2,(((147[&rate=5.092239845399392E-4]:5.009921351741E-1,(40[&rate=5.092239845399392E-4]:4.139516382309E-1,((((22[&rate=5.092239845399392E-4]:4.731996413537E-1,27[&rate=5.092239845399392E-4]:4.896379975181E-1)[&rate=5.092239845399392E-4]:1.82439138078E-1,((7[&rate=5.092239845399392E-4]:7.596415683887E-2,8[&rate=5.092239845399392E-4]:7.596415683887E-2)[&rate=5.092239845399392E-4]:4.631256415227E-1,26[&rate=5.092239845399392E-4]:6.459391134301E-1)[&rate=5.092239845399392E-4]:2.065857011129E-2)[&rate=5.092239845399392E-4]:2.741694213676E-3,31[&rate=5.092239845399392E-4]:7.131749941935E-1)[&rate=5.092239845399392E-4]:2.550064976862E-1,2[&rate=5.092239845399392E-4]:7.407842316056E-1)[&rate=5.092239845399392E-4]:1.629893209455E0)[&rate=5.092239845399392E-4]:2.966344776283E-2)[&rate=5.092239845399392E-4]:4.555540710227E-2,39[&rate=5.092239845399392E-4]:4.89170493096E-1)[&rate=5.092239845399392E-4]:3.439211987893E-2,((146[&rate=5.092239845399392E-4]:5.330696644599E-1,(101[&rate=5.092239845399392E-4]:6.304047463636E-1,((((((11[&rate=5.092239845399392E-4]:5.227444500544E-1,140[&rate=5.092239845399392E-4]:5.035663678627E-1)[&rate=5.092239845399392E-4]:1.448009130891E-1,((25[&rate=5.092239845399392E-4]:3.606863182242E-1,20[&rate=5.092239845399392E-4]:3.415082360325E-1)[&rate=5.092239845399392E-4]:2.738181122982E-1,23[&rate=5.092239845399392E-4]:6.235455264127E-1)[&rate=5.092239845399392E-4]:1.2893134358E-1)[&rate=5.092239845399392E-4]:6.294417087024E-1,((24[&rate=5.092239845399392E-4]:1.016184822514E0,((28[&rate=5.092239845399392E-4]:6.742729619589E-1,21[&rate=5.092239845399392E-4]:6.496154277125E-1)[&rate=5.092239845399392E-4]:2.660086829446E-1,1[&rate=5.092239845399392E-4]:1.539802750405E-1)[&rate=5.092239845399392E-4]:8.138262966565E-2)[&rate=5.092239845399392E-4]:2.060229492148E-1,102[&rate=5.092239845399392E-4]:6.056393611285E-2)[&rate=5.092239845399392E-4]:1.706697110756E-1)[&rate=5.092239845399392E-4]:1.304543899937E-1,((((148[&rate=5.092239845399392E-4]:2.216599766921E-1,143[&rate=5.092239845399392E-4]:2.189202506647E-1)[&rate=5.092239845399392E-4]:4.36155354122E-1,((139[&rate=5.092239845399392E-4]:5.471341570008E-1,(106[&rate=5.092239845399392E-4]:3.563003708701E-2,111[&rate=5.092239845399392E-4]:5.206839325138E-2)[&rate=5.092239845399392E-4]:3.19723297996E-1)[&rate=5.092239845399392E-4]:1.895193574077E-1,116[&rate=5.092239845399392E-4]:4.845987198879E-1)[&rate=5.092239845399392E-4]:1.348604465425E-1)[&rate=5.092239845399392E-4]:1.711121114162E-1,((115[&rate=5.092239845399392E-4]:4.932661867253E-1,(19[&rate=5.092239845399392E-4]:4.330427999305E-1,13[&rate=5.092239845399392E-4]:3.946866355468E-1)[&rate=5.092239845399392E-4]:1.807713320004E-1)[&rate=5.092239845399392E-4]:2.470339704102E-1,((((114[&rate=5.092239845399392E-4]:3.23391003793E-2,104[&rate=5.092239845399392E-4]:9.261307298208E-2)[&rate=5.092239845399392E-4]:3.438650733238E-1,108[&rate=5.092239845399392E-4]:4.337384202785E-1)[&rate=5.092239845399392E-4]:1.006873578839E-1,107[&rate=5.092239845399392E-4]:5.371655041898E-1)[&rate=5.092239845399392E-4]:1.909219831291E-2,109[&rate=5.092239845399392E-4]:5.754357846944E-1)[&rate=5.092239845399392E-4]:2.443164272356E-1)[&rate=5.092239845399392E-4]:5.027112071109E-2)[&rate=5.092239845399392E-4]:8.011780214054E-2,((110[&rate=5.092239845399392E-4]:6.325369193402E-1,105[&rate=5.092239845399392E-4]:6.106191111211E-1)[&rate=5.092239845399392E-4]:7.887973966612E-2,((((30[&rate=5.092239845399392E-4]:3.779590101463E-1,4[&rate=5.092239845399392E-4]:2.053562704203E-1)[&rate=5.092239845399392E-4]:3.115669245195E-1,113[&rate=5.092239845399392E-4]:5.744574415149E-1)[&rate=5.092239845399392E-4]:3.385264877376E-2,(112[&rate=5.092239845399392E-4]:5.783150752063E-1,(117[&rate=5.092239845399392E-4]:5.663594044772E-1,9[&rate=5.092239845399392E-4]:5.554005003676E-1)[&rate=5.092239845399392E-4]:1.469539675668E-2)[&rate=5.092239845399392E-4]:2.999501508238E-2)[&rate=5.092239845399392E-4]:1.257748634466E-2,(17[&rate=5.092239845399392E-4]:2.762912991037E-1,14[&rate=5.092239845399392E-4]:2.3793513472E-1)[&rate=5.092239845399392E-4]:3.829524419133E-1)[&rate=5.092239845399392E-4]:9.600853442768E-2)[&rate=5.092239845399392E-4]:2.35984749748E-1)[&rate=5.092239845399392E-4]:4.827797791127E-1)[&rate=5.092239845399392E-4]:1.191386486677E-2,((144[&rate=5.092239845399392E-4]:2.208590036808E-1,(141[&rate=5.092239845399392E-4]:1.433191872938E-2,145[&rate=5.092239845399392E-4]:1.707164475696E-2)[&rate=5.092239845399392E-4]:2.092668109788E-1)[&rate=5.092239845399392E-4]:3.821247882799E-1,142[&rate=5.092239845399392E-4]:6.084632440156E-1)[&rate=5.092239845399392E-4]:1.011714000499E0)[&rate=5.092239845399392E-4]:1.361924442252E-1,(3[&rate=5.092239845399392E-4]:1.247949219545E0,((((((91[&rate=5.092239845399392E-4]:2.736001853607E-2,90[&rate=5.092239845399392E-4]:2.736001853607E-2)[&rate=5.092239845399392E-4]:2.643221410445E-2,92[&rate=5.092239845399392E-4]:5.379223264051E-2)[&rate=5.092239845399392E-4]:9.01091799786E-2,87[&rate=5.092239845399392E-4]:1.302027824821E-1)[&rate=5.092239845399392E-4]:1.035885465104E-1,(((86[&rate=5.092239845399392E-4]:7.998221696661E-2,83[&rate=5.092239845399392E-4]:7.998221696661E-2)[&rate=5.092239845399392E-4]:2.577325464063E-2,85[&rate=5.092239845399392E-4]:1.057554716072E-1)[&rate=5.092239845399392E-4]:1.036199353323E-1,(84[&rate=5.092239845399392E-4]:9.932419590515E-2,93[&rate=5.092239845399392E-4]:1.130228260422E-1)[&rate=5.092239845399392E-4]:1.100512110344E-1)[&rate=5.092239845399392E-4]:2.441592205293E-2)[&rate=5.092239845399392E-4]:1.737448590773E-1,(89[&rate=5.092239845399392E-4]:1.449679558589E-1,88[&rate=5.092239845399392E-4]:1.312693257218E-1)[&rate=5.092239845399392E-4]:2.762668623479E-1)[&rate=5.092239845399392E-4]:9.950814918221E-1,((18[&rate=5.092239845399392E-4]:8.501586453955E-1,6[&rate=5.092239845399392E-4]:7.871449467654E-1)[&rate=5.092239845399392E-4]:2.213901030253E-3,(10[&rate=5.092239845399392E-4]:5.617907962226E-1,15[&rate=5.092239845399392E-4]:6.001469606061E-1)[&rate=5.092239845399392E-4]:2.440064077374E-1)[&rate=5.092239845399392E-4]:1.255875992196E-1)[&rate=5.092239845399392E-4]:3.850575670507E-1)[&rate=5.092239845399392E-4]:2.591054007014E-1)[&rate=5.092239845399392E-4]:1.260898521443E-1)[&rate=5.092239845399392E-4]:7.556104978552E-1)[&rate=5.092239845399392E-4]:5.440254867424E-2,(97[&rate=5.092239845399392E-4]:3.548424232354E-1,16[&rate=5.092239845399392E-4]:2.511373600719E0)[&rate=5.092239845399392E-4]:4.137295929772E-2)[&rate=5.092239845399392E-4]:5.630897907568E-2)[&rate=5.092239845399392E-4]:7.21982323301E-2)[&rate=5.092239845399392E-4]:2.932343941893E-1,38[&rate=5.092239845399392E-4]:8.206892285653E-1)[&rate=5.092239845399392E-4]:3.094884704828E-1)[&rate=5.092239845399392E-4]:8.129416986067E-2)[&rate=5.092239845399392E-4]:2.699184741085E-1)[&rate=5.092239845399392E-4]:1.279965136055E-2,32[&rate=5.092239845399392E-4]:6.893041013088E-3)[&rate=5.092239845399392E-4]:5.214686584282E-2,33[&rate=5.092239845399392E-4]:6.451935891062E-2);
tree STATE_60320000 [&joint=-20975.297922315287,lnP=-20975.297922315287] = [&R] (33[&rate=6.234855736810391E-4]:1.573406197497E-1,(32[&rate=6.234855736810391E-4]:9.794401524837E-3,(((((125[&rate=6.234855736810391E-4]:7.142352984975E-1,(((((76[&rate=6.234855736810391E-4]:7.204356834475E-1,(75[&rate=6.234855736810391E-4]:6.920936138033E-1,74[&rate=6.234855736810391E-4]:6.920936138033E-1)[&rate=6.234855736810391E-4]:2.834206964418E-2)[&rate=6.234855736810391E-4]:1.873580045152E-2,70[&rate=6.234855736810391E-4]:7.008153195156E-1)[&rate=6.234855736810391E-4]:1.807433044294E-1,((73[&rate=6.234855736810391E-4]:5.05851564035E-1,(80[&rate=6.234855736810391E-4]:7.110916559188E-2,81[&rate=6.234855736810391E-4]:7.110916559188E-2)[&rate=6.234855736810391E-4]:3.8542732995E-1)[&rate=6.234855736810391E-4]:1.699311506061E-1,(77[&rate=6.234855736810391E-4]:6.689159677265E-1,((71[&rate=6.234855736810391E-4]:2.053824662258E-1,(79[&rate=6.234855736810391E-4]:1.701763158425E-1,82[&rate=6.234855736810391E-4]:1.783954939246E-1)[&rate=6.234855736810391E-4]:6.260341065731E-2)[&rate=6.234855736810391E-4]:2.474376357098E-1,(72[&rate=6.234855736810391E-4]:2.828526335127E-2,78[&rate=6.234855736810391E-4]:5.020307157058E-2)[&rate=6.234855736810391E-4]:4.30014290639E-1)[&rate=6.234855736810391E-4]:1.530821671608E-1)[&rate=6.234855736810391E-4]:1.387294859853E-3)[&rate=6.234855736810391E-4]:2.441320736874E-1)[&rate=6.234855736810391E-4]:3.907705603868E-1,(133[&rate=6.234855736810391E-4]:9.314449399524E-1,(137[&rate=6.234855736810391E-4]:9.186789920003E-1,134[&rate=6.234855736810391E-4]:8.47446115288E-1)[&rate=6.234855736810391E-4]:5.386183836315E-2)[&rate=6.234855736810391E-4]:4.14856847119E-1)[&rate=6.234855736810391E-4]:8.317377640643E-2,(53[&rate=6.234855736810391E-4]:5.988746009127E-1,(52[&rate=6.234855736810391E-4]:1.345032211466E-1,(103[&rate=6.234855736810391E-4]:5.833722718998E-1,(29[&rate=6.234855736810391E-4]:6.139473735631E-1,(5[&rate=6.234855736810391E-4]:8.656523704145E-2,12[&rate=6.234855736810391E-4]:1.249214014249E-1)[&rate=6.234855736810391E-4]:3.821766570697E-1)[&rate=6.234855736810391E-4]:2.023016106654E-1)[&rate=6.234855736810391E-4]:1.215424683808E0)[&rate=6.234855736810391E-4]:4.725681010775E-1)[&rate=6.234855736810391E-4]:4.852146559685E-2)[&rate=6.234855736810391E-4]:2.772217456491E-1)[&rate=6.234855736810391E-4]:4.22809813727E-1,((((56[&rate=6.234855736810391E-4]:2.895625911722E-1,55[&rate=6.234855736810391E-4]:2.895625911722E-1)[&rate=6.234855736810391E-4]:1.591418367602E-2,(59[&rate=6.234855736810391E-4]:1.65693276933E-1,54[&rate=6.234855736810391E-4]:1.274419108128E-1)[&rate=6.234855736810391E-4]:1.479802192268E-1)[&rate=6.234855736810391E-4]:4.672666594124E-3,((37[&rate=6.234855736810391E-4]:2.604273552197E-1,58[&rate=6.234855736810391E-4]:2.413016721596E-1)[&rate=6.234855736810391E-4]:8.389216143155E-2,57[&rate=6.234855736810391E-4]:3.088003909682E-1)[&rate=6.234855736810391E-4]:1.227801222289E-2)[&rate=6.234855736810391E-4]:3.82015993136E-1,68[&rate=6.234855736810391E-4]:6.51181828021E-1)[&rate=6.234855736810391E-4]:3.191966175368E-1)[&rate=6.234855736810391E-4]:2.858524029678E-1,(((121[&rate=6.234855736810391E-4]:2.279630402608E0,((((43[&rate=6.234855736810391E-4]:4.819958711224E-1,46[&rate=6.234855736810391E-4]:4.819958711224E-1)[&rate=6.234855736810391E-4]:9.904599365107E-2,(42[&rate=6.234855736810391E-4]:4.104537495112E-1,(48[&rate=6.234855736810391E-4]:3.455702937507E-1,41[&rate=6.234855736810391E-4]:3.018544467562E-1)[&rate=6.234855736810391E-4]:1.031348218807E-1)[&rate=6.234855736810391E-4]:1.214077873935E-1)[&rate=6.234855736810391E-4]:7.553588465926E-2,((51[&rate=6.234855736810391E-4]:4.053370365066E-1,(44[&rate=6.234855736810391E-4]:4.004457067706E-1,47[&rate=6.234855736810391E-4]:4.059101876448E-1)[&rate=6.234855736810391E-4]:2.674925323329E-2)[&rate=6.234855736810391E-4]:1.960800887088E-1,(45[&rate=6.234855736810391E-4]:5.355802524853E-1,(50[&rate=6.234855736810391E-4]:4.022403038689E-1,49[&rate=6.234855736810391E-4]:4.022403038689E-1)[&rate=6.234855736810391E-4]:1.08749784682E-1)[&rate=6.234855736810391E-4]:8.496255579023E-2)[&rate=6.234855736810391E-4]:2.783821984579E-2)[&rate=6.234855736810391E-4]:2.27508350501E-1,(((((130[&rate=6.234855736810391E-4]:1.408456564689E-1,131[&rate=6.234855736810391E-4]:1.435853824963E-1)[&rate=6.234855736810391E-4]:4.514183648944E-1,(129[&rate=6.234855736810391E-4]:3.349917845406E-1,132[&rate=6.234855736810391E-4]:3.37731510568E-1)[&rate=6.234855736810391E-4]:2.572722368227E-1)[&rate=6.234855736810391E-4]:5.352841864891E-2,(69[&rate=6.234855736810391E-4]:5.991382567927E-1,118[&rate=6.234855736810391E-4]:5.88179352683E-1)[&rate=6.234855736810391E-4]:1.945993886991E-1)[&rate=6.234855736810391E-4]:6.893037244137E-1,128[&rate=6.234855736810391E-4]:1.332356438399E0)[&rate=6.234855736810391E-4]:4.468375802369E-2,((((60[&rate=6.234855736810391E-4]:3.784270728513E-2,64[&rate=6.234855736810391E-4]:1.885276387918E-1)[&rate=6.234855736810391E-4]:1.014204015749E-1,65[&rate=6.234855736810391E-4]:1.3926310886E-1)[&rate=6.234855736810391E-4]:2.187542299031E-2,62[&rate=6.234855736810391E-4]:3.52919353768E-1)[&rate=6.234855736810391E-4]:3.27534972312E-1,(61[&rate=6.234855736810391E-4]:1.18702232168E-1,63[&rate=6.234855736810391E-4]:7.760634175696E-2)[&rate=6.234855736810391E-4]:5.61752093912E-1)[&rate=6.234855736810391E-4]:8.363118977396E-1)[&rate=6.234855736810391E-4]:2.722453944914E-1)[&rate=6.234855736810391E-4]:3.308453772216E-2)[&rate=6.234855736810391E-4]:1.902864070765E-2,(35[&rate=6.234855736810391E-4]:1.598091809831E-4,(36[&rate=6.234855736810391E-4]:1.483673174681E-3,127[&rate=6.234855736810391E-4]:2.52203161838E0)[&rate=6.234855736810391E-4]:4.525147847206E-2)[&rate=6.234855736810391E-4]:1.724718368748E-1)[&rate=6.234855736810391E-4]:2.671876163516E-1,(((147[&rate=6.234855736810391E-4]:6.675461325115E-1,(((((22[&rate=6.234855736810391E-4]:2.4721154794E-1,27[&rate=6.234855736810391E-4]:2.636499041044E-1)[&rate=6.234855736810391E-4]:4.788366686821E-1,(((7[&rate=6.234855736810391E-4]:1.043523134694E-1,8[&rate=6.234855736810391E-4]:1.043523134694E-1)[&rate=6.234855736810391E-4]:3.94195412371E-1,26[&rate=6.234855736810391E-4]:6.053970409089E-1)[&rate=6.234855736810391E-4]:9.644468973647E-2,31[&rate=6.234855736810391E-4]:7.456773470838E-1)[&rate=6.234855736810391E-4]:3.516539008635E-2)[&rate=6.234855736810391E-4]:1.602296445353E-1,2[&rate=6.234855736810391E-4]:7.136751214314E-1)[&rate=6.234855736810391E-4]:1.693916080087E0,((((96[&rate=6.234855736810391E-4]:4.183183630526E-1,99[&rate=6.234855736810391E-4]:4.538374887355E-1)[&rate=6.234855736810391E-4]:8.628931049902E-2,((94[&rate=6.234855736810391E-4]:1.994335622557E-1,100[&rate=6.234855736810391E-4]:1.994335622557E-1)[&rate=6.234855736810391E-4]:1.776671226122E-1,95[&rate=6.234855736810391E-4]:4.618001384199E-1)[&rate=6.234855736810391E-4]:6.739769906605E-2)[&rate=6.234855736810391E-4]:9.77904987478E-3,98[&rate=6.234855736810391E-4]:5.28047925612E-1)[&rate=6.234855736810391E-4]:1.650353370922E-2,40[&rate=6.234855736810391E-4]:4.16136158775E-1)[&rate=6.234855736810391E-4]:3.472923991432E-2)[&rate=6.234855736810391E-4]:1.819692139165E-2,(((101[&rate=6.234855736810391E-4]:7.516232258778E-1,((((((144[&rate=6.234855736810391E-4]:2.97676589956E-2,141[&rate=6.234855736810391E-4]:3.250738502296E-2)[&rate=6.234855736810391E-4]:2.89431064301E-2,145[&rate=6.234855736810391E-4]:6.419021748064E-2)[&rate=6.234855736810391E-4]:3.370317806551E-2,142[&rate=6.234855736810391E-4]:9.789339554615E-2)[&rate=6.234855736810391E-4]:1.309055450809E0,(((((148[&rate=6.234855736810391E-4]:3.333785960544E-1,143[&rate=6.234855736810391E-4]:3.30638870027E-1)[&rate=6.234855736810391E-4]:2.808650060931E-1,(111[&rate=6.234855736810391E-4]:5.383118000712E-1,(106[&rate=6.234855736810391E-4]:1.139690926033E-1,139[&rate=6.234855736810391E-4]:3.05749914521E-1)[&rate=6.234855736810391E-4]:4.079043513036E-1)[&rate=6.234855736810391E-4]:1.142879664598E-1)[&rate=6.234855736810391E-4]:1.080817207282E-1,116[&rate=6.234855736810391E-4]:6.839691584921E-1)[&rate=6.234855736810391E-4]:2.403106068675E-1,(((107[&rate=6.234855736810391E-4]:5.426319251908E-1,(108[&rate=6.234855736810391E-4]:5.270246502265E-1,(114[&rate=6.234855736810391E-4]:4.200094101524E-3,104[&rate=6.234855736810391E-4]:6.44740667043E-2)[&rate=6.234855736810391E-4]:4.652903095496E-1)[&rate=6.234855736810391E-4]:1.286754893696E-2)[&rate=6.234855736810391E-4]:1.752447394825E-2,109[&rate=6.234855736810391E-4]:5.793344813308E-1)[&rate=6.234855736810391E-4]:2.639244881838E-1,(115[&rate=6.234855736810391E-4]:6.979761641966E-1,(19[&rate=6.234855736810391E-4]:6.198779753338E-1,13[&rate=6.234855736810391E-4]:5.815218109501E-1)[&rate=6.234855736810391E-4]:1.986461340684E-1)[&rate=6.234855736810391E-4]:6.58307505235E-2)[&rate=6.234855736810391E-4]:1.604728506394E-1)[&rate=6.234855736810391E-4]:1.774500148503E-1,(((30[&rate=6.234855736810391E-4]:3.403183091837E-1,4[&rate=6.234855736810391E-4]:1.677155694577E-1)[&rate=6.234855736810391E-4]:5.390171232216E-1,((17[&rate=6.234855736810391E-4]:5.742588143959E-1,14[&rate=6.234855736810391E-4]:5.359026500122E-1)[&rate=6.234855736810391E-4]:2.078186908934E-1,(117[&rate=6.234855736810391E-4]:6.157544106911E-1,(9[&rate=6.234855736810391E-4]:5.686548182688E-1,112[&rate=6.234855736810391E-4]:5.768739963509E-1)[&rate=6.234855736810391E-4]:3.614068831261E-2)[&rate=6.234855736810391E-4]:1.307066562421E-1)[&rate=6.234855736810391E-4]:2.054559834883E-2)[&rate=6.234855736810391E-4]:1.465507423415E-1,(105[&rate=6.234855736810391E-4]:5.763060184009E-1,(110[&rate=6.234855736810391E-4]:5.33906155732E-1,113[&rate=6.234855736810391E-4]:5.393856077867E-1)[&rate=6.234855736810391E-4]:6.431767088802E-2)[&rate=6.234855736810391E-4]:3.071144029213E-1)[&rate=6.234855736810391E-4]:2.731038794357E-1)[&rate=6.234855736810391E-4]:5.042454559689E-2)[&rate=6.234855736810391E-4]:1.689381560523E-2,(((24[&rate=6.234855736810391E-4]:1.018122408668E0,((28[&rate=6.234855736810391E-4]:6.725031028904E-1,21[&rate=6.234855736810391E-4]:6.47845568644E-1)[&rate=6.234855736810391E-4]:2.958151121676E-1,1[&rate=6.234855736810391E-4]:1.820168451951E-1)[&rate=6.234855736810391E-4]:5.528364566496E-2)[&rate=6.234855736810391E-4]:1.937433501514E-1,102[&rate=6.234855736810391E-4]:5.022192320331E-2)[&rate=6.234855736810391E-4]:1.654405303597E-2,((11[&rate=6.234855736810391E-4]:6.27545929371E-1,140[&rate=6.234855736810391E-4]:6.083678471792E-1)[&rate=6.234855736810391E-4]:1.094353497838E-2,((25[&rate=6.234855736810391E-4]:6.342266790574E-1,20[&rate=6.234855736810391E-4]:6.150485968657E-1)[&rate=6.234855736810391E-4]:4.405214171203E-2,23[&rate=6.234855736810391E-4]:6.673199166598E-1)[&rate=6.234855736810391E-4]:5.610105453878E-2)[&rate=6.234855736810391E-4]:4.940299365474E-1)[&rate=6.234855736810391E-4]:1.105013432549E-1)[&rate=6.234855736810391E-4]:2.132732658812E-1,((3[&rate=6.234855736810391E-4]:5.286305372213E-1,((((((93[&rate=6.234855736810391E-4]:1.040691316802E-1,(85[&rate=6.234855736810391E-4]:8.349961512945E-2,86[&rate=6.234855736810391E-4]:8.349961512945E-2)[&rate=6.234855736810391E-4]:6.870886413702E-3)[&rate=6.234855736810391E-4]:9.486763959456E-3,83[&rate=6.234855736810391E-4]:9.985726550261E-2)[&rate=6.234855736810391E-4]:4.923201438312E-2,84[&rate=6.234855736810391E-4]:1.490892798857E-1)[&rate=6.234855736810391E-4]:3.535164695293E-2,87[&rate=6.234855736810391E-4]:1.844409268387E-1)[&rate=6.234855736810391E-4]:1.21280956673E-2,((91[&rate=6.234855736810391E-4]:5.376267887285E-2,90[&rate=6.234855736810391E-4]:5.376267887285E-2)[&rate=6.234855736810391E-4]:6.740132723983E-2,92[&rate=6.234855736810391E-4]:1.211640061127E-1)[&rate=6.234855736810391E-4]:8.91036465303E-2)[&rate=6.234855736810391E-4]:7.484515857468E-2,(89[&rate=6.234855736810391E-4]:1.23633185673E-1,88[&rate=6.234855736810391E-4]:1.09934555536E-1)[&rate=6.234855736810391E-4]:1.614796255447E-1)[&rate=6.234855736810391E-4]:7.969423835378E-1)[&rate=6.234855736810391E-4]:8.079779852618E-2,((10[&rate=6.234855736810391E-4]:2.440605166115E-1,15[&rate=6.234855736810391E-4]:2.82416680995E-1)[&rate=6.234855736810391E-4]:3.994847801725E-1,(18[&rate=6.234855736810391E-4]:5.853579207478E-1,6[&rate=6.234855736810391E-4]:5.223442221177E-1)[&rate=6.234855736810391E-4]:1.04762718502E-1)[&rate=6.234855736810391E-4]:3.437618964832E-2)[&rate=6.234855736810391E-4]:7.783725236006E-1)[&rate=6.234855736810391E-4]:3.665620925573E-1)[&rate=6.234855736810391E-4]:4.85925534344E-1,146[&rate=6.234855736810391E-4]:3.84603180463E-1)[&rate=6.234855736810391E-4]:7.373047721159E-2,(39[&rate=6.234855736810391E-4]:2.935572775913E-1,16[&rate=6.234855736810391E-4]:2.379050203709E0)[&rate=6.234855736810391E-4]:4.455780084838E-2)[&rate=6.234855736810391E-4]:1.309472416412E-1)[&rate=6.234855736810391E-4]:1.411067632502E-1)[&rate=6.234855736810391E-4]:1.736682792358E-2,97[&rate=6.234855736810391E-4]:5.564976598886E-1)[&rate=6.234855736810391E-4]:1.425421911188E-1,38[&rate=6.234855736810391E-4]:7.017720914445E-1)[&rate=6.234855736810391E-4]:3.404126174784E-1)[&rate=6.234855736810391E-4]:2.68690948346E-1)[&rate=6.234855736810391E-4]:8.584493198283E-2,((((119[&rate=6.234855736810391E-4]:1.181332214184E0,(120[&rate=6.234855736810391E-4]:1.085286493933E0,(135[&rate=6.234855736810391E-4]:2.60259442296E-1,(138[&rate=6.234855736810391E-4]:3.090117658088E-1,136[&rate=6.234855736810391E-4]:1.775049164936E-1)[&rate=6.234855736810391E-4]:1.512476764873E-1)[&rate=6.234855736810391E-4]:5.729722571169E-1)[&rate=6.234855736810391E-4]:1.553092911832E-4)[&rate=6.234855736810391E-4]:8.117723457401E-1,126[&rate=6.234855736810391E-4]:1.20740203728E0)[&rate=6.234855736810391E-4]:2.093554677244E-1,66[&rate=6.234855736810391E-4]:1.695833153193E-1)[&rate=6.234855736810391E-4]:2.186919220597E-1,(((123[&rate=6.234855736810391E-4]:2.738895268848E-1,124[&rate=6.234855736810391E-4]:2.711572864477E-1)[&rate=6.234855736810391E-4]:9.068230639541E-2,122[&rate=6.234855736810391E-4]:3.645718332802E-1)[&rate=6.234855736810391E-4]:3.84981248785E-1,67[&rate=6.234855736810391E-4]:2.482805317246E-1)[&rate=6.234855736810391E-4]:1.399947056544E-1)[&rate=6.234855736810391E-4]:4.060799053572E-1)[&rate=6.234855736810391E-4]:9.913291540279E-2,34[&rate=6.234855736810391E-4]:3.047435950889E-2)[&rate=6.234855736810391E-4]:1.237850235035E-3)[&rate=6.234855736810391E-4]:1.420667661702E-1);
tree STATE_60330000 [&joint=-20966.966778605798,lnP=-20966.966778605798] = [&R] ((32[&rate=6.250410073344439E-4]:4.659803144345E-3,33[&rate=6.250410073344439E-4]:1.013925519906E-2)[&rate=6.250410073344439E-4]:1.208966751955E-1,((((((35[&rate=6.250410073344439E-4]:1.867990034051E-1,((121[&rate=6.250410073344439E-4]:1.861279074667E0,127[&rate=6.250410073344439E-4]:2.302374965078E0)[&rate=6.250410073344439E-4]:2.696802679086E-1,36[&rate=6.250410073344439E-4]:5.150728778154E-2)[&rate=6.250410073344439E-4]:1.818670580893E-1)[&rate=6.250410073344439E-4]:1.815786186508E-2,((45[&rate=6.250410073344439E-4]:6.440053615215E-1,(((46[&rate=6.250410073344439E-4]:4.871545875813E-1,(41[&rate=6.250410073344439E-4]:3.592113532712E-1,(48[&rate=6.250410073344439E-4]:3.135800585628E-1,42[&rate=6.250410073344439E-4]:2.753286924426E-1)[&rate=6.250410073344439E-4]:8.934714170283E-2)[&rate=6.250410073344439E-4]:7.329842556712E-2)[&rate=6.250410073344439E-4]:1.381247043001E-2,43[&rate=6.250410073344439E-4]:5.009670580113E-1)[&rate=6.250410073344439E-4]:1.390405154161E-1,((47[&rate=6.250410073344439E-4]:4.891610583105E-1,51[&rate=6.250410073344439E-4]:4.61838653939E-1)[&rate=6.250410073344439E-4]:6.625407126599E-2,((49[&rate=6.250410073344439E-4]:2.433892746634E-1,44[&rate=6.250410073344439E-4]:2.707116790349E-1)[&rate=6.250410073344439E-4]:2.528377963742E-1,50[&rate=6.250410073344439E-4]:4.962270710376E-1)[&rate=6.250410073344439E-4]:2.640117329318E-2)[&rate=6.250410073344439E-4]:8.459244385085E-2)[&rate=6.250410073344439E-4]:1.219450940548E-2)[&rate=6.250410073344439E-4]:2.341070135341E-1,((128[&rate=6.250410073344439E-4]:1.11643878703E0,(69[&rate=6.250410073344439E-4]:7.118512780308E-1,((129[&rate=6.250410073344439E-4]:1.917396496031E-1,(132[&rate=6.250410073344439E-4]:1.354561953443E-1,(130[&rate=6.250410073344439E-4]:4.929646694972E-2,131[&rate=6.250410073344439E-4]:5.203619297708E-2)[&rate=6.250410073344439E-4]:8.342000236724E-2)[&rate=6.250410073344439E-4]:5.902318028611E-2)[&rate=6.250410073344439E-4]:2.933876275254E-1,118[&rate=6.250410073344439E-4]:6.221135784984E-1)[&rate=6.250410073344439E-4]:7.877879542284E-2)[&rate=6.250410073344439E-4]:5.552724405058E-1)[&rate=6.250410073344439E-4]:7.043441904721E-2,(((65[&rate=6.250410073344439E-4]:1.919258959666E-1,(60[&rate=6.250410073344439E-4]:6.282436552107E-2,64[&rate=6.250410073344439E-4]:2.135092970278E-1)[&rate=6.250410073344439E-4]:1.291015304455E-1)[&rate=6.250410073344439E-4]:1.609311543081E-3,62[&rate=6.250410073344439E-4]:3.853160294274E-1)[&rate=6.250410073344439E-4]:2.819600899889E-1,(61[&rate=6.250410073344439E-4]:2.651775987698E-1,63[&rate=6.250410073344439E-4]:2.240817083587E-1)[&rate=6.250410073344439E-4]:4.020985206465E-1)[&rate=6.250410073344439E-4]:6.593231140579E-1)[&rate=6.250410073344439E-4]:4.6463538127E-1)[&rate=6.250410073344439E-4]:8.221540121097E-2)[&rate=6.250410073344439E-4]:1.662826747195E-1,((((147[&rate=6.250410073344439E-4]:3.275836476596E-1,146[&rate=6.250410073344439E-4]:3.904251777142E-1)[&rate=6.250410073344439E-4]:1.409207092276E-1,((((16[&rate=6.250410073344439E-4]:2.322401675224E0,(97[&rate=6.250410073344439E-4]:1.452650562252E-1,((((7[&rate=6.250410073344439E-4]:3.471414346386E-2,8[&rate=6.250410073344439E-4]:3.471414346386E-2)[&rate=6.250410073344439E-4]:3.916103770277E-1,26[&rate=6.250410073344439E-4]:5.331738355601E-1)[&rate=6.250410073344439E-4]:1.557811108427E-1,(31[&rate=6.250410073344439E-4]:7.222794991155E-1,(22[&rate=6.250410073344439E-4]:3.224957449275E-1,27[&rate=6.250410073344439E-4]:3.389341010919E-1)[&rate=6.250410073344439E-4]:3.449892336399E-1)[&rate=6.250410073344439E-4]:1.051106372569E-2)[&rate=6.250410073344439E-4]:8.308062785003E-2,2[&rate=6.250410073344439E-4]:5.884739304172E-1)[&rate=6.250410073344439E-4]:1.584555180004E0)[&rate=6.250410073344439E-4]:2.060544151551E-2)[&rate=6.250410073344439E-4]:1.717818539354E-2,(101[&rate=6.250410073344439E-4]:4.571775280622E-1,(((((((148[&rate=6.250410073344439E-4]:3.093623906562E-1,143[&rate=6.250410073344439E-4]:3.066226646289E-1)[&rate=6.250410073344439E-4]:3.230948679199E-1,(((106[&rate=6.250410073344439E-4]:5.740050465161E-3,111[&rate=6.250410073344439E-4]:2.217840662953E-2)[&rate=6.250410073344439E-4]:1.586265276887E-1,139[&rate=6.250410073344439E-4]:3.561474000716E-1)[&rate=6.250410073344439E-4]:1.556384964527E-1,116[&rate=6.250410073344439E-4]:2.597311020038E-1)[&rate=6.250410073344439E-4]:3.343699921887E-1)[&rate=6.250410073344439E-4]:2.196430488166E-1,(((109[&rate=6.250410073344439E-4]:4.909247013552E-1,107[&rate=6.250410073344439E-4]:4.717466191635E-1)[&rate=6.250410073344439E-4]:1.144070274237E-1,(108[&rate=6.250410073344439E-4]:4.619322637063E-1,(114[&rate=6.250410073344439E-4]:2.964449353433E-1,104[&rate=6.250410073344439E-4]:3.567189079461E-1)[&rate=6.250410073344439E-4]:1.079530817875E-1)[&rate=6.250410073344439E-4]:1.214816568536E-1)[&rate=6.250410073344439E-4]:2.224968776832E-1,(115[&rate=6.250410073344439E-4]:4.233135896515E-1,(19[&rate=6.250410073344439E-4]:4.667386087252E-1,13[&rate=6.250410073344439E-4]:4.283824443415E-1)[&rate=6.250410073344439E-4]:7.712292613181E-2)[&rate=6.250410073344439E-4]:3.250629620162E-1)[&rate=6.250410073344439E-4]:6.536759134149E-2)[&rate=6.250410073344439E-4]:2.22309746372E-1,((((113[&rate=6.250410073344439E-4]:3.570587808589E-1,110[&rate=6.250410073344439E-4]:3.515793288041E-1)[&rate=6.250410073344439E-4]:8.91919026258E-2,105[&rate=6.250410073344439E-4]:4.188534232109E-1)[&rate=6.250410073344439E-4]:5.17096976152E-1,(17[&rate=6.250410073344439E-4]:5.168857568076E-1,14[&rate=6.250410073344439E-4]:4.78529592424E-1)[&rate=6.250410073344439E-4]:4.848180672127E-1)[&rate=6.250410073344439E-4]:4.744708301913E-2,(((30[&rate=6.250410073344439E-4]:3.152312451177E-1,4[&rate=6.250410073344439E-4]:1.426285053917E-1)[&rate=6.250410073344439E-4]:3.34773714065E-1,112[&rate=6.250410073344439E-4]:5.349364660319E-1)[&rate=6.250410073344439E-4]:4.258213646395E-2,(9[&rate=6.250410073344439E-4]:1.886250629211E-1,117[&rate=6.250410073344439E-4]:1.995839670307E-1)[&rate=6.250410073344439E-4]:3.806743614927E-1)[&rate=6.250410073344439E-4]:4.3327614016E-1)[&rate=6.250410073344439E-4]:1.074509275472E-1)[&rate=6.250410073344439E-4]:1.296346811406E-1,(((141[&rate=6.250410073344439E-4]:9.56381231426E-2,144[&rate=6.250410073344439E-4]:9.289839711524E-2)[&rate=6.250410073344439E-4]:1.451203952983E-2,145[&rate=6.250410073344439E-4]:1.128898887E-1)[&rate=6.250410073344439E-4]:2.202128903515E-2,142[&rate=6.250410073344439E-4]:1.349111777352E-1)[&rate=6.250410073344439E-4]:1.285571913335E0)[&rate=6.250410073344439E-4]:2.571106427489E-2,((((11[&rate=6.250410073344439E-4]:5.00437366783E-1,140[&rate=6.250410073344439E-4]:4.812592845913E-1)[&rate=6.250410073344439E-4]:3.773634790843E-2,((25[&rate=6.250410073344439E-4]:5.331010107448E-1,20[&rate=6.250410073344439E-4]:5.139229285531E-1)[&rate=6.250410073344439E-4]:8.2908740545E-2,23[&rate=6.250410073344439E-4]:6.050508471802E-1)[&rate=6.250410073344439E-4]:1.805437436051E-2)[&rate=6.250410073344439E-4]:5.368764063301E-1,102[&rate=6.250410073344439E-4]:9.296696364105E-3)[&rate=6.250410073344439E-4]:1.114279935177E-1,(24[&rate=6.250410073344439E-4]:1.093394050217E0,((28[&rate=6.250410073344439E-4]:5.427408848007E-1,21[&rate=6.250410073344439E-4]:5.180833505542E-1)[&rate=6.250410073344439E-4]:3.814661824504E-1,1[&rate=6.250410073344439E-4]:1.379056973881E-1)[&rate=6.250410073344439E-4]:1.746664350203E-1)[&rate=6.250410073344439E-4]:1.889744752816E-1)[&rate=6.250410073344439E-4]:7.889412299713E-2)[&rate=6.250410073344439E-4]:6.418527968726E-3,((((87[&rate=6.250410073344439E-4]:2.336663443428E-1,((91[&rate=6.250410073344439E-4]:2.173956204124E-2,90[&rate=6.250410073344439E-4]:2.173956204124E-2)[&rate=6.250410073344439E-4]:7.84646107406E-2,92[&rate=6.250410073344439E-4]:1.002041727818E-1)[&rate=6.250410073344439E-4]:1.47160801698E-1)[&rate=6.250410073344439E-4]:2.190717291837E-3,((84[&rate=6.250410073344439E-4]:9.706611533073E-2,83[&rate=6.250410073344439E-4]:9.706611533073E-2)[&rate=6.250410073344439E-4]:3.564714432035E-2,(85[&rate=6.250410073344439E-4]:1.165053869113E-1,(86[&rate=6.250410073344439E-4]:9.305173463972E-2,93[&rate=6.250410073344439E-4]:1.067503647767E-1)[&rate=6.250410073344439E-4]:2.345365227161E-2)[&rate=6.250410073344439E-4]:1.620787273976E-2)[&rate=6.250410073344439E-4]:1.031438019836E-1)[&rate=6.250410073344439E-4]:4.174108877205E-1,(89[&rate=6.250410073344439E-4]:1.107076762582E-1,88[&rate=6.250410073344439E-4]:9.700904612116E-2)[&rate=6.250410073344439E-4]:5.562589032341E-1)[&rate=6.250410073344439E-4]:9.526613992869E-1,(3[&rate=6.250410073344439E-4]:9.310044215993E-1,((10[&rate=6.250410073344439E-4]:2.976463363479E-1,15[&rate=6.250410073344439E-4]:3.360025007313E-1)[&rate=6.250410073344439E-4]:1.692119115616E-1,(18[&rate=6.250410073344439E-4]:4.709135943626E-1,6[&rate=6.250410073344439E-4]:4.078998957325E-1)[&rate=6.250410073344439E-4]:4.251999601265E-2)[&rate=6.250410073344439E-4]:5.326393243746E-1)[&rate=6.250410073344439E-4]:1.351988996457E-1)[&rate=6.250410073344439E-4]:1.370942935754E-1)[&rate=6.250410073344439E-4]:2.566196392694E-1)[&rate=6.250410073344439E-4]:7.70073565432E-1)[&rate=6.250410073344439E-4]:9.317741565482E-2,40[&rate=6.250410073344439E-4]:3.472643501553E-1)[&rate=6.250410073344439E-4]:3.241505592582E-2,39[&rate=6.250410073344439E-4]:3.796794060811E-1)[&rate=6.250410073344439E-4]:3.144790162579E-2)[&rate=6.250410073344439E-4]:7.088660899396E-2,((((94[&rate=6.250410073344439E-4]:3.362601207195E-1,100[&rate=6.250410073344439E-4]:3.362601207195E-1)[&rate=6.250410073344439E-4]:1.802554680111E-2,95[&rate=6.250410073344439E-4]:4.389851210727E-1)[&rate=6.250410073344439E-4]:8.124716717273E-2,98[&rate=6.250410073344439E-4]:5.093033264967E-1)[&rate=6.250410073344439E-4]:4.015138388512E-2,(96[&rate=6.250410073344439E-4]:4.211619916107E-1,99[&rate=6.250410073344439E-4]:4.566811172935E-1)[&rate=6.250410073344439E-4]:1.146315165855E-1)[&rate=6.250410073344439E-4]:6.097450686531E-2)[&rate=6.250410073344439E-4]:2.901069254643E-1,38[&rate=6.250410073344439E-4]:7.038148312361E-1)[&rate=6.250410073344439E-4]:2.697901552691E-1)[&rate=6.250410073344439E-4]:2.544253231298E-1,((125[&rate=6.250410073344439E-4]:9.868269606877E-1,(53[&rate=6.250410073344439E-4]:6.261711762771E-1,(((75[&rate=6.250410073344439E-4]:3.96978190088E-1,(70[&rate=6.250410073344439E-4]:3.067514704133E-1,(74[&rate=6.250410073344439E-4]:2.944874999007E-1,76[&rate=6.250410073344439E-4]:2.944874999007E-1)[&rate=6.250410073344439E-4]:5.062013489604E-2)[&rate=6.250410073344439E-4]:5.187055529128E-2)[&rate=6.250410073344439E-4]:3.242508743588E-1,((77[&rate=6.250410073344439E-4]:1.77325478704E-1,71[&rate=6.250410073344439E-4]:1.143117800738E-1)[&rate=6.250410073344439E-4]:2.168134093043E-1,((((78[&rate=6.250410073344439E-4]:4.503053313826E-2,72[&rate=6.250410073344439E-4]:2.311272491895E-2)[&rate=6.250410073344439E-4]:1.494399420627E-1,(79[&rate=6.250410073344439E-4]:1.881625743132E-1,82[&rate=6.250410073344439E-4]:1.963817523952E-1)[&rate=6.250410073344439E-4]:6.307900887845E-3)[&rate=6.250410073344439E-4]:1.223732417002E-1,73[&rate=6.250410073344439E-4]:3.57939607312E-1)[&rate=6.250410073344439E-4]:1.720705294512E-2,(80[&rate=6.250410073344439E-4]:1.044837625838E-1,81[&rate=6.250410073344439E-4]:1.044837625838E-1)[&rate=6.250410073344439E-4]:2.213478291802E-1)[&rate=6.250410073344439E-4]:2.44716798059E-2)[&rate=6.250410073344439E-4]:3.216107243838E-1)[&rate=6.250410073344439E-4]:6.491173973375E-1,((52[&rate=6.250410073344439E-4]:3.322229759541E-1,(103[&rate=6.250410073344439E-4]:4.931601171326E-1,(29[&rate=6.250410073344439E-4]:5.944255903295E-1,(5[&rate=6.250410073344439E-4]:3.236003789949E-1,12[&rate=6.250410073344439E-4]:3.619565433784E-1)[&rate=6.250410073344439E-4]:1.256197318826E-1)[&rate=6.250410073344439E-4]:1.316112391319E-1)[&rate=6.250410073344439E-4]:1.503356593382E0)[&rate=6.250410073344439E-4]:1.125519513047E-1,((134[&rate=6.250410073344439E-4]:3.564320965502E-1,137[&rate=6.250410073344439E-4]:4.276649732624E-1)[&rate=6.250410073344439E-4]:1.680982406193E-2,133[&rate=6.250410073344439E-4]:4.033789069133E-1)[&rate=6.250410073344439E-4]:8.152787960023E-1)[&rate=6.250410073344439E-4]:1.873051972249E-1)[&rate=6.250410073344439E-4]:2.287773104928E-3)[&rate=6.250410073344439E-4]:5.710382980718E-1)[&rate=6.250410073344439E-4]:7.757991167387E-2,(((56[&rate=6.250410073344439E-4]:2.846806945987E-1,55[&rate=6.250410073344439E-4]:2.846806945987E-1)[&rate=6.250410073344439E-4]:1.752787788747E-1,((59[&rate=6.250410073344439E-4]:2.223281220111E-1,(37[&rate=6.250410073344439E-4]:2.169952597126E-1,(57[&rate=6.250410073344439E-4]:1.794770351543E-1,54[&rate=6.250410073344439E-4]:1.384934285969E-1)[&rate=6.250410073344439E-4]:1.999098875268E-3)[&rate=6.250410073344439E-4]:4.358422841872E-2)[&rate=6.250410073344439E-4]:1.083633331681E-1,58[&rate=6.250410073344439E-4]:3.498171382393E-1)[&rate=6.250410073344439E-4]:1.374647396057E-1)[&rate=6.250410073344439E-4]:3.364996004691E-2,68[&rate=6.250410073344439E-4]:4.526258269629E-1)[&rate=6.250410073344439E-4]:4.451143787319E-1)[&rate=6.250410073344439E-4]:2.756452951969E-1)[&rate=6.250410073344439E-4]:8.712113662117E-2,((66[&rate=6.250410073344439E-4]:2.475370335396E-1,126[&rate=6.250410073344439E-4]:1.494711223225E0)[&rate=6.250410073344439E-4]:5.479331019782E-2,((((123[&rate=6.250410073344439E-4]:3.30822617562E-2,124[&rate=6.250410073344439E-4]:3.035002131908E-2)[&rate=6.250410073344439E-4]:3.180574103661E-1,122[&rate=6.250410073344439E-4]:3.511396721223E-1)[&rate=6.250410073344439E-4]:2.879691091687E-1,67[&rate=6.250410073344439E-4]:1.378362309503E-1)[&rate=6.250410073344439E-4]:7.463931687218E-2,(120[&rate=6.250410073344439E-4]:1.791553561512E0,((135[&rate=6.250410073344439E-4]:9.899372114571E-1,(138[&rate=6.250410073344439E-4]:3.287927316736E-1,136[&rate=6.250410073344439E-4]:1.972858823584E-1)[&rate=6.250410073344439E-4]:8.611444797836E-1)[&rate=6.250410073344439E-4]:4.021412062409E-1,119[&rate=6.250410073344439E-4]:1.740023623177E0)[&rate=6.250410073344439E-4]:1.474203492932E-1)[&rate=6.250410073344439E-4]:3.579082876807E-1)[&rate=6.250410073344439E-4]:8.98547959149E-2)[&rate=6.250410073344439E-4]:4.104556560032E-1)[&rate=6.250410073344439E-4]:1.586417315801E-1,34[&rate=6.250410073344439E-4]:8.414032690645E-3)[&rate=6.250410073344439E-4]:1.390602538683E-1);
tree STATE_60340000 [&joint=-20962.264828077285,lnP=-20962.264828077285] = [&R] (((((((66[&rate=6.16362648197613E-4]:2.773725275233E-1,(((120[&rate=6.16362648197613E-4]:7.993794681567E-1,(135[&rate=6.16362648197613E-4]:2.644838957763E-1,(138[&rate=6.16362648197613E-4]:1.908708592115E-1,136[&rate=6.16362648197613E-4]:5.936400989631E-2)[&rate=6.16362648197613E-4]:2.736130365649E-1)[&rate=6.16362648197613E-4]:2.828407778598E-1)[&rate=6.16362648197613E-4]:4.824179765717E-1,119[&rate=6.16362648197613E-4]:1.377687855687E0)[&rate=6.16362648197613E-4]:2.665738634202E-1,126[&rate=6.16362648197613E-4]:8.585591964637E-1)[&rate=6.16362648197613E-4]:6.659875207446E-1)[&rate=6.16362648197613E-4]:1.237345285781E-1,(((123[&rate=6.16362648197613E-4]:1.089483167793E-1,124[&rate=6.16362648197613E-4]:1.062160763422E-1)[&rate=6.16362648197613E-4]:1.447886961338E-1,122[&rate=6.16362648197613E-4]:2.537370129131E-1)[&rate=6.16362648197613E-4]:4.337107561243E-1,67[&rate=6.16362648197613E-4]:1.861752186968E-1)[&rate=6.16362648197613E-4]:2.149318374047E-1)[&rate=6.16362648197613E-4]:1.320094882264E-1,((125[&rate=6.16362648197613E-4]:6.418468922636E-1,(((75[&rate=6.16362648197613E-4]:6.161462030027E-1,(76[&rate=6.16362648197613E-4]:4.099559985843E-1,(74[&rate=6.16362648197613E-4]:3.537142206907E-1,70[&rate=6.16362648197613E-4]:3.153580563072E-1)[&rate=6.16362648197613E-4]:5.62417778936E-2)[&rate=6.16362648197613E-4]:2.061902044185E-1)[&rate=6.16362648197613E-4]:7.752951617925E-2,(((73[&rate=6.16362648197613E-4]:2.730754678853E-1,71[&rate=6.16362648197613E-4]:2.045823172004E-1)[&rate=6.16362648197613E-4]:9.97457534301E-2,(((78[&rate=6.16362648197613E-4]:5.12580506303E-2,72[&rate=6.16362648197613E-4]:2.934024241098E-2)[&rate=6.16362648197613E-4]:2.275403985824E-1,79[&rate=6.16362648197613E-4]:2.787984492127E-1)[&rate=6.16362648197613E-4]:1.670228206261E-2,82[&rate=6.16362648197613E-4]:3.037199093574E-1)[&rate=6.16362648197613E-4]:3.622459962919E-2)[&rate=6.16362648197613E-4]:1.495396209231E-2,((80[&rate=6.16362648197613E-4]:1.379671832306E-2,81[&rate=6.16362648197613E-4]:1.379671832306E-2)[&rate=6.16362648197613E-4]:2.744887661863E-1,77[&rate=6.16362648197613E-4]:3.321211009477E-1)[&rate=6.16362648197613E-4]:5.017463040521E-2)[&rate=6.16362648197613E-4]:3.059005357743E-1)[&rate=6.16362648197613E-4]:6.359907483714E-1,((((137[&rate=6.16362648197613E-4]:4.794883848258E-1,(133[&rate=6.16362648197613E-4]:3.994540509776E-1,134[&rate=6.16362648197613E-4]:3.693170646765E-1)[&rate=6.16362648197613E-4]:3.893844343711E-2)[&rate=6.16362648197613E-4]:7.372540608533E-1,(103[&rate=6.16362648197613E-4]:8.366006812295E-1,(29[&rate=6.16362648197613E-4]:6.277214145181E-1,(5[&rate=6.16362648197613E-4]:4.708394114482E-2,12[&rate=6.16362648197613E-4]:8.544010552828E-2)[&rate=6.16362648197613E-4]:4.354319939213E-1)[&rate=6.16362648197613E-4]:4.417559790403E-1)[&rate=6.16362648197613E-4]:1.229456832943E0)[&rate=6.16362648197613E-4]:7.439942964075E-2,52[&rate=6.16362648197613E-4]:4.76163209252E-1)[&rate=6.16362648197613E-4]:6.8848771614E-2,53[&rate=6.16362648197613E-4]:5.368152595546E-1)[&rate=6.16362648197613E-4]:4.638814938663E-2)[&rate=6.16362648197613E-4]:2.690259969836E-1)[&rate=6.16362648197613E-4]:5.691794968358E-1,((59[&rate=6.16362648197613E-4]:5.999152851541E-1,((55[&rate=6.16362648197613E-4]:2.776159843793E-1,56[&rate=6.16362648197613E-4]:2.776159843793E-1)[&rate=6.16362648197613E-4]:2.64538826627E-1,(((37[&rate=6.16362648197613E-4]:7.306137095262E-2,58[&rate=6.16362648197613E-4]:5.393568789251E-2)[&rate=6.16362648197613E-4]:1.969792533686E-1,57[&rate=6.16362648197613E-4]:2.345214986381E-1)[&rate=6.16362648197613E-4]:4.218496036249E-2,54[&rate=6.16362648197613E-4]:2.357228524432E-1)[&rate=6.16362648197613E-4]:2.763773137544E-1)[&rate=6.16362648197613E-4]:4.956375283618E-2)[&rate=6.16362648197613E-4]:3.256266558733E-1,68[&rate=6.16362648197613E-4]:8.763616131584E-1)[&rate=6.16362648197613E-4]:1.679981092743E-1)[&rate=6.16362648197613E-4]:3.647745966741E-2)[&rate=6.16362648197613E-4]:2.589435404209E-1,((36[&rate=6.16362648197613E-4]:1.326029791659E-1,(35[&rate=6.16362648197613E-4]:1.488927817473E-2,((121[&rate=6.16362648197613E-4]:1.869563665168E0,127[&rate=6.16362648197613E-4]:2.310659555579E0)[&rate=6.16362648197613E-4]:2.638778200313E-1,(((51[&rate=6.16362648197613E-4]:5.408511857202E-1,((46[&rate=6.16362648197613E-4]:5.312739976375E-1,(((42[&rate=6.16362648197613E-4]:2.071482310825E-1,48[&rate=6.16362648197613E-4]:2.453995972027E-1)[&rate=6.16362648197613E-4]:1.0625464954E-1,41[&rate=6.16362648197613E-4]:3.079383997482E-1)[&rate=6.16362648197613E-4]:1.19201319017E-1,43[&rate=6.16362648197613E-4]:4.817845275082E-1)[&rate=6.16362648197613E-4]:4.948947012928E-2)[&rate=6.16362648197613E-4]:1.927786941701E-2,(49[&rate=6.16362648197613E-4]:3.454913173252E-1,50[&rate=6.16362648197613E-4]:3.454913173252E-1)[&rate=6.16362648197613E-4]:1.722736644835E-1)[&rate=6.16362648197613E-4]:1.762172303719E-2)[&rate=6.16362648197613E-4]:6.096033795068E-2,(45[&rate=6.16362648197613E-4]:3.09339605361E-1,(44[&rate=6.16362648197613E-4]:6.918700462234E-2,47[&rate=6.16362648197613E-4]:7.465148549659E-2)[&rate=6.16362648197613E-4]:2.428848411758E-1)[&rate=6.16362648197613E-4]:3.115976013699E-1)[&rate=6.16362648197613E-4]:1.209480336164E-1,((((64[&rate=6.16362648197613E-4]:3.1763882241E-1,60[&rate=6.16362648197613E-4]:1.669538909033E-1)[&rate=6.16362648197613E-4]:2.665430584845E-2,(62[&rate=6.16362648197613E-4]:3.093967348985E-1,65[&rate=6.16362648197613E-4]:1.176159129808E-1)[&rate=6.16362648197613E-4]:7.599228377097E-2)[&rate=6.16362648197613E-4]:4.792334987374E-1,(61[&rate=6.16362648197613E-4]:1.278918224783E-1,63[&rate=6.16362648197613E-4]:8.679593206725E-2)[&rate=6.16362648197613E-4]:7.367306949286E-1)[&rate=6.16362648197613E-4]:7.470197650452E-1,(128[&rate=6.16362648197613E-4]:1.436790504689E0,(118[&rate=6.16362648197613E-4]:1.178020820069E0,(((131[&rate=6.16362648197613E-4]:1.077725596962E-1,130[&rate=6.16362648197613E-4]:1.050328336688E-1)[&rate=6.16362648197613E-4]:1.37607520082E-1,(132[&rate=6.16362648197613E-4]:2.409493843561E-1,129[&rate=6.16362648197613E-4]:2.382096583287E-1)[&rate=6.16362648197613E-4]:4.430695422063E-3)[&rate=6.16362648197613E-4]:4.778472512001E-1,69[&rate=6.16362648197613E-4]:8.684328104305E-1)[&rate=6.16362648197613E-4]:3.205469137482E-1)[&rate=6.16362648197613E-4]:3.98495712017E-1)[&rate=6.16362648197613E-4]:3.512575036602E-2)[&rate=6.16362648197613E-4]:4.336519758395E-2)[&rate=6.16362648197613E-4]:2.089975858764E-2)[&rate=6.16362648197613E-4]:7.475190236063E-3)[&rate=6.16362648197613E-4]:7.113835852538E-2)[&rate=6.16362648197613E-4]:2.558253124463E-1,((((97[&rate=6.16362648197613E-4]:4.590146935935E-1,(((101[&rate=6.16362648197613E-4]:6.373687541212E-1,((((((144[&rate=6.16362648197613E-4]:6.268563719135E-2,145[&rate=6.16362648197613E-4]:6.816508924629E-2)[&rate=6.16362648197613E-4]:1.96631433513E-2,141[&rate=6.16362648197613E-4]:8.508850657001E-2)[&rate=6.16362648197613E-4]:1.856874113907E-1,142[&rate=6.16362648197613E-4]:2.735156439883E-1)[&rate=6.16362648197613E-4]:1.173864519073E0,((((((139[&rate=6.16362648197613E-4]:3.129297036523E-1,111[&rate=6.16362648197613E-4]:1.375872378989E-1)[&rate=6.16362648197613E-4]:1.98547943527E-1,106[&rate=6.16362648197613E-4]:3.196968252616E-1)[&rate=6.16362648197613E-4]:8.52482596153E-2,116[&rate=6.16362648197613E-4]:3.446711122741E-1)[&rate=6.16362648197613E-4]:4.223800984055E-1,(148[&rate=6.16362648197613E-4]:4.541415413195E-1,143[&rate=6.16362648197613E-4]:4.514018152921E-1)[&rate=6.16362648197613E-4]:3.512658337437E-1)[&rate=6.16362648197613E-4]:2.436431154265E-2,((((108[&rate=6.16362648197613E-4]:2.220356866466E-1,107[&rate=6.16362648197613E-4]:2.24775412674E-1)[&rate=6.16362648197613E-4]:1.915599064391E-1,(114[&rate=6.16362648197613E-4]:3.819817759843E-3,104[&rate=6.16362648197613E-4]:6.409379036262E-2)[&rate=6.16362648197613E-4]:3.522415287505E-1)[&rate=6.16362648197613E-4]:1.950380496138E-2,109[&rate=6.16362648197613E-4]:4.550172062662E-1)[&rate=6.16362648197613E-4]:3.036847423369E-1,(115[&rate=6.16362648197613E-4]:5.687896357123E-1,(19[&rate=6.16362648197613E-4]:4.457543453598E-1,13[&rate=6.16362648197613E-4]:4.073981809761E-1)[&rate=6.16362648197613E-4]:2.43583235558E-1)[&rate=6.16362648197613E-4]:1.104602580963E-1)[&rate=6.16362648197613E-4]:1.121656284137E-1)[&rate=6.16362648197613E-4]:1.829149907761E-1,((105[&rate=6.16362648197613E-4]:7.790534353878E-1,110[&rate=6.16362648197613E-4]:8.009712436069E-1)[&rate=6.16362648197613E-4]:5.969556078828E-2,((30[&rate=6.16362648197613E-4]:4.476061753438E-1,4[&rate=6.16362648197613E-4]:2.750034356178E-1)[&rate=6.16362648197613E-4]:3.792730547246E-1,(113[&rate=6.16362648197613E-4]:6.378939723971E-1,((17[&rate=6.16362648197613E-4]:1.822619195697E-1,14[&rate=6.16362648197613E-4]:1.43905755186E-1)[&rate=6.16362648197613E-4]:4.801212418303E-1,((117[&rate=6.16362648197613E-4]:4.026480365181E-1,112[&rate=6.16362648197613E-4]:3.999083104905E-1)[&rate=6.16362648197613E-4]:1.853818837181E-1,9[&rate=6.16362648197613E-4]:5.770710161265E-1)[&rate=6.16362648197613E-4]:3.873680280769E-2)[&rate=6.16362648197613E-4]:1.38669753808E-2)[&rate=6.16362648197613E-4]:7.391676452049E-2)[&rate=6.16362648197613E-4]:1.543355195323E-1)[&rate=6.16362648197613E-4]:1.903760373703E-1)[&rate=6.16362648197613E-4]:2.182551295148E-1)[&rate=6.16362648197613E-4]:1.089587343514E-2,((((11[&rate=6.16362648197613E-4]:7.321552649823E-1,140[&rate=6.16362648197613E-4]:7.129771827906E-1)[&rate=6.16362648197613E-4]:3.797871362313E-2,((25[&rate=6.16362648197613E-4]:4.381763600707E-1,20[&rate=6.16362648197613E-4]:4.18998277879E-1)[&rate=6.16362648197613E-4]:1.198757304826E-1,23[&rate=6.16362648197613E-4]:5.470931864437E-1)[&rate=6.16362648197613E-4]:3.07972299011E-1)[&rate=6.16362648197613E-4]:3.422177045948E-1,(24[&rate=6.16362648197613E-4]:9.607127523647E-1,((28[&rate=6.16362648197613E-4]:5.828332929333E-1,21[&rate=6.16362648197613E-4]:5.581757586869E-1)[&rate=6.16362648197613E-4]:2.399204368129E-1,1[&rate=6.16362648197613E-4]:3.645235988331E-2)[&rate=6.16362648197613E-4]:1.434384746731E-1)[&rate=6.16362648197613E-4]:2.475293417944E-1)[&rate=6.16362648197613E-4]:2.273373457741E-2,102[&rate=6.16362648197613E-4]:6.933199312012E-2)[&rate=6.16362648197613E-4]:1.423687009105E-1)[&rate=6.16362648197613E-4]:1.290355952343E-1,(((18[&rate=6.16362648197613E-4]:5.492819517494E-1,(6[&rate=6.16362648197613E-4]:4.603548126128E-1,(10[&rate=6.16362648197613E-4]:2.021851441459E-1,15[&rate=6.16362648197613E-4]:2.405413085294E-1)[&rate=6.16362648197613E-4]:2.746080246312E-1)[&rate=6.16362648197613E-4]:2.591344050653E-2)[&rate=6.16362648197613E-4]:1.793078054445E-1,3[&rate=6.16362648197613E-4]:6.135212640434E-1)[&rate=6.16362648197613E-4]:4.161526281078E-2,((((83[&rate=6.16362648197613E-4]:1.344830066179E-1,(84[&rate=6.16362648197613E-4]:7.60096072407E-2,85[&rate=6.16362648197613E-4]:7.60096072407E-2)[&rate=6.16362648197613E-4]:5.847339937719E-2)[&rate=6.16362648197613E-4]:3.280066733075E-2,(93[&rate=6.16362648197613E-4]:1.78513444331E-1,86[&rate=6.16362648197613E-4]:1.64814814194E-1)[&rate=6.16362648197613E-4]:2.468859754667E-3)[&rate=6.16362648197613E-4]:4.968309872255E-2,(((91[&rate=6.16362648197613E-4]:5.988132124746E-2,90[&rate=6.16362648197613E-4]:5.988132124746E-2)[&rate=6.16362648197613E-4]:5.411668459021E-2,92[&rate=6.16362648197613E-4]:1.139980058377E-1)[&rate=6.16362648197613E-4]:5.725657600624E-2,87[&rate=6.16362648197613E-4]:1.575559517069E-1)[&rate=6.16362648197613E-4]:5.941082096428E-2)[&rate=6.16362648197613E-4]:1.841058969202E-1,(89[&rate=6.16362648197613E-4]:1.402109489686E-1,88[&rate=6.16362648197613E-4]:1.265123188316E-1)[&rate=6.16362648197613E-4]:2.745603507598E-1)[&rate=6.16362648197613E-4]:7.937898846599E-1)[&rate=6.16362648197613E-4]:6.828600363834E-1)[&rate=6.16362648197613E-4]:3.021119169113E-1)[&rate=6.16362648197613E-4]:7.052445653698E-1,16[&rate=6.16362648197613E-4]:2.454942086615E0)[&rate=6.16362648197613E-4]:1.729795886433E-2,(146[&rate=6.16362648197613E-4]:5.058661937245E-1,((((7[&rate=6.16362648197613E-4]:8.267113839652E-2,8[&rate=6.16362648197613E-4]:8.267113839652E-2)[&rate=6.16362648197613E-4]:2.838453292867E-1,26[&rate=6.16362648197613E-4]:4.733657827518E-1)[&rate=6.16362648197613E-4]:1.288769772093E-1,(31[&rate=6.16362648197613E-4]:6.04312747763E-1,(22[&rate=6.16362648197613E-4]:4.286544483613E-1,27[&rate=6.16362648197613E-4]:4.450928045257E-1)[&rate=6.16362648197613E-4]:1.208637788536E-1)[&rate=6.16362648197613E-4]:4.176562863655E-2)[&rate=6.16362648197613E-4]:1.914181860607E-1,2[&rate=6.16362648197613E-4]:6.100993021861E-1)[&rate=6.16362648197613E-4]:1.732274115133E0)[&rate=6.16362648197613E-4]:1.099504872038E-3)[&rate=6.16362648197613E-4]:1.433058255981E-1)[&rate=6.16362648197613E-4]:4.000252523692E-2,40[&rate=6.16362648197613E-4]:5.700554701966E-1)[&rate=6.16362648197613E-4]:9.202163000418E-2,((39[&rate=6.16362648197613E-4]:4.736592888574E-1,147[&rate=6.16362648197613E-4]:5.310363380377E-1)[&rate=6.16362648197613E-4]:2.274150042961E-2,(((94[&rate=6.16362648197613E-4]:1.246519360991E-1,100[&rate=6.16362648197613E-4]:1.246519360991E-1)[&rate=6.16362648197613E-4]:1.737559832651E-1,95[&rate=6.16362648197613E-4]:3.831073729162E-1)[&rate=6.16362648197613E-4]:1.79586973829E-1,(98[&rate=6.16362648197613E-4]:4.940679098747E-1,(96[&rate=6.16362648197613E-4]:4.332205042546E-1,99[&rate=6.16362648197613E-4]:4.687396299374E-1)[&rate=6.16362648197613E-4]:4.718620343454E-2)[&rate=6.16362648197613E-4]:5.769747512178E-2)[&rate=6.16362648197613E-4]:7.305070483676E-2)[&rate=6.16362648197613E-4]:1.656763109138E-1)[&rate=6.16362648197613E-4]:3.635664081652E-2,38[&rate=6.16362648197613E-4]:6.301277300883E-1)[&rate=6.16362648197613E-4]:3.140906655736E-1)[&rate=6.16362648197613E-4]:4.502071356023E-1)[&rate=6.16362648197613E-4]:7.394610490701E-2,34[&rate=6.16362648197613E-4]:2.992491025701E-3)[&rate=6.16362648197613E-4]:3.237980664404E-2,33[&rate=6.16362648197613E-4]:1.893394150537E-2)[&rate=6.16362648197613E-4]:1.934302243147E-2,32[&rate=6.16362648197613E-4]:3.279751188213E-2);
tree STATE_60350000 [&joint=-20911.78365609414,lnP=-20911.78365609414] = [&R] (((((((((120[&rate=6.775316851292956E-4]:7.974339108787E-1,119[&rate=6.775316851292956E-4]:8.933243218375E-1)[&rate=6.775316851292956E-4]:2.795731448268E-1,(135[&rate=6.775316851292956E-4]:3.806125533503E-1,(138[&rate=6.775316851292956E-4]:2.200920209928E-1,136[&rate=6.775316851292956E-4]:8.858517167759E-2)[&rate=6.775316851292956E-4]:3.605205323576E-1)[&rate=6.775316851292956E-4]:4.443397078346E-1)[&rate=6.775316851292956E-4]:7.53754267757E-1,126[&rate=6.775316851292956E-4]:1.140949211778E0)[&rate=6.775316851292956E-4]:2.517663790445E-1,66[&rate=6.775316851292956E-4]:1.455414011371E-1)[&rate=6.775316851292956E-4]:9.636176452011E-2,(((123[&rate=6.775316851292956E-4]:6.314860590259E-2,124[&rate=6.775316851292956E-4]:6.041636546546E-2)[&rate=6.775316851292956E-4]:2.090265181164E-1,122[&rate=6.775316851292956E-4]:2.72175124019E-1)[&rate=6.775316851292956E-4]:2.665432116911E-1,67[&rate=6.775316851292956E-4]:3.74457853694E-2)[&rate=6.775316851292956E-4]:2.044573802878E-1)[&rate=6.775316851292956E-4]:2.270999397247E-1,(((((121[&rate=6.775316851292956E-4]:1.655733619905E0,127[&rate=6.775316851292956E-4]:2.096829510316E0)[&rate=6.775316851292956E-4]:5.303046885858E-1,(36[&rate=6.775316851292956E-4]:6.616141414126E-2,35[&rate=6.775316851292956E-4]:1.958607167551E-2)[&rate=6.775316851292956E-4]:4.042483955542E-2)[&rate=6.775316851292956E-4]:4.668063950079E-2,((((((64[&rate=6.775316851292956E-4]:2.206574170805E-1,60[&rate=6.775316851292956E-4]:6.997248557376E-2)[&rate=6.775316851292956E-4]:1.352538330412E-1,(65[&rate=6.775316851292956E-4]:1.601219557091E-1,62[&rate=6.775316851292956E-4]:3.519027776269E-1)[&rate=6.775316851292956E-4]:4.510436290586E-2)[&rate=6.775316851292956E-4]:3.384806348144E-1,(61[&rate=6.775316851292956E-4]:3.705022110817E-1,63[&rate=6.775316851292956E-4]:3.294063206706E-1)[&rate=6.775316851292956E-4]:3.649855642654E-1)[&rate=6.775316851292956E-4]:6.98544770006E-1,(69[&rate=6.775316851292956E-4]:5.544050294055E-1,(((131[&rate=6.775316851292956E-4]:1.386248558407E-1,130[&rate=6.775316851292956E-4]:1.358851298133E-1)[&rate=6.775316851292956E-4]:9.25823462657E-2,(132[&rate=6.775316851292956E-4]:1.770468054558E-1,129[&rate=6.775316851292956E-4]:1.743070794284E-1)[&rate=6.775316851292956E-4]:5.416039665055E-2)[&rate=6.775316851292956E-4]:1.334024871583E-1,118[&rate=6.775316851292956E-4]:4.988562646072E-1)[&rate=6.775316851292956E-4]:4.458986068869E-2)[&rate=6.775316851292956E-4]:8.905864200572E-1)[&rate=6.775316851292956E-4]:1.439228507071E-2,128[&rate=6.775316851292956E-4]:1.308698803027E0)[&rate=6.775316851292956E-4]:1.479466547144E-1,(((((48[&rate=6.775316851292956E-4]:3.453305233187E-1,42[&rate=6.775316851292956E-4]:3.070791571985E-1)[&rate=6.775316851292956E-4]:5.620913956789E-2,41[&rate=6.775316851292956E-4]:3.578238158922E-1)[&rate=6.775316851292956E-4]:5.522712453234E-2,(43[&rate=6.775316851292956E-4]:4.577003364357E-1,46[&rate=6.775316851292956E-4]:4.577003364357E-1)[&rate=6.775316851292956E-4]:9.995412731737E-3)[&rate=6.775316851292956E-4]:7.583593532127E-2,(51[&rate=6.775316851292956E-4]:4.66909724319E-1,(49[&rate=6.775316851292956E-4]:4.400883006635E-1,50[&rate=6.775316851292956E-4]:4.400883006635E-1)[&rate=6.775316851292956E-4]:2.135694278129E-2)[&rate=6.775316851292956E-4]:4.929955579825E-2)[&rate=6.775316851292956E-4]:3.230082148502E-2,(44[&rate=6.775316851292956E-4]:4.335532620669E-1,(45[&rate=6.775316851292956E-4]:3.677963967574E-1,47[&rate=6.775316851292956E-4]:3.759931180688E-1)[&rate=6.775316851292956E-4]:6.302462487234E-2)[&rate=6.775316851292956E-4]:1.368147630327E-1)[&rate=6.775316851292956E-4]:1.156134607873E-1)[&rate=6.775316851292956E-4]:1.788132162784E-1)[&rate=6.775316851292956E-4]:2.470941136675E-1,((((((97[&rate=6.775316851292956E-4]:2.829164420078E-1,(39[&rate=6.775316851292956E-4]:3.405237090956E-1,147[&rate=6.775316851292956E-4]:3.979007582759E-1)[&rate=6.775316851292956E-4]:1.343098427838E-2)[&rate=6.775316851292956E-4]:9.329407189941E-2,146[&rate=6.775316851292956E-4]:5.674673445083E-1)[&rate=6.775316851292956E-4]:2.169061045032E-3,(16[&rate=6.775316851292956E-4]:2.47599989792E0,(((31[&rate=6.775316851292956E-4]:5.089156589482E-1,(22[&rate=6.775316851292956E-4]:1.951087286658E-1,27[&rate=6.775316851292956E-4]:2.115470848302E-1)[&rate=6.775316851292956E-4]:2.590124097343E-1)[&rate=6.775316851292956E-4]:7.157270467168E-2,((7[&rate=6.775316851292956E-4]:6.066356898635E-2,8[&rate=6.775316851292956E-4]:6.066356898635E-2)[&rate=6.775316851292956E-4]:2.358164078261E-1,26[&rate=6.775316851292956E-4]:4.03329291881E-1)[&rate=6.775316851292956E-4]:1.333234553005E-1)[&rate=6.775316851292956E-4]:2.118758375084E-1,2[&rate=6.775316851292956E-4]:5.649669408542E-1)[&rate=6.775316851292956E-4]:1.782265833778E0)[&rate=6.775316851292956E-4]:5.891085451607E-2)[&rate=6.775316851292956E-4]:5.73321619309E-2,40[&rate=6.775316851292956E-4]:5.067499882493E-1)[&rate=6.775316851292956E-4]:1.70629087403E-2,((((101[&rate=6.775316851292956E-4]:8.421731217559E-1,(((((((24[&rate=6.775316851292956E-4]:8.189813195755E-1,(28[&rate=6.775316851292956E-4]:5.2606363729E-1,21[&rate=6.775316851292956E-4]:5.014061030436E-1)[&rate=6.775316851292956E-4]:2.983971343402E-1)[&rate=6.775316851292956E-4]:2.259272278019E-2,1[&rate=6.775316851292956E-4]:6.075212454745E-2)[&rate=6.775316851292956E-4]:2.863803838752E-1,((11[&rate=6.775316851292956E-4]:4.447502997639E-1,140[&rate=6.775316851292956E-4]:4.255722175722E-1)[&rate=6.775316851292956E-4]:2.406900538065E-1,((25[&rate=6.775316851292956E-4]:4.658797108201E-1,20[&rate=6.775316851292956E-4]:4.467016286284E-1)[&rate=6.775316851292956E-4]:1.105426916636E-1,23[&rate=6.775316851292956E-4]:5.654634983741E-1)[&rate=6.775316851292956E-4]:2.049083620455E-1)[&rate=6.775316851292956E-4]:3.466236617016E-1)[&rate=6.775316851292956E-4]:9.136677970818E-2,102[&rate=6.775316851292956E-4]:5.767737032271E-2)[&rate=6.775316851292956E-4]:1.978874459434E-1,((((116[&rate=6.775316851292956E-4]:4.006669289972E-1,(148[&rate=6.775316851292956E-4]:2.59362602634E-1,143[&rate=6.775316851292956E-4]:2.566228766067E-1)[&rate=6.775316851292956E-4]:1.796604907469E-1)[&rate=6.775316851292956E-4]:2.264444808716E-2,((106[&rate=6.775316851292956E-4]:6.994240513406E-2,111[&rate=6.775316851292956E-4]:8.638076129843E-2)[&rate=6.775316851292956E-4]:3.732204722805E-1,139[&rate=6.775316851292956E-4]:6.349436993323E-1)[&rate=6.775316851292956E-4]:4.042247227258E-2)[&rate=6.775316851292956E-4]:1.57267216758E-1,(115[&rate=6.775316851292956E-4]:4.501696607016E-1,((19[&rate=6.775316851292956E-4]:4.848289164767E-1,13[&rate=6.775316851292956E-4]:4.46472752093E-1)[&rate=6.775316851292956E-4]:5.96820550752E-2,(109[&rate=6.775316851292956E-4]:4.200950512395E-1,((114[&rate=6.775316851292956E-4]:1.120860340365E-1,104[&rate=6.775316851292956E-4]:1.723600066393E-1)[&rate=6.775316851292956E-4]:1.29087227874E-1,(107[&rate=6.775316851292956E-4]:3.183756258041E-2,108[&rate=6.775316851292956E-4]:2.909783655305E-2)[&rate=6.775316851292956E-4]:2.696096719329E-1)[&rate=6.775316851292956E-4]:9.946973453452E-2)[&rate=6.775316851292956E-4]:8.332002990131E-2)[&rate=6.775316851292956E-4]:2.620663435528E-2)[&rate=6.775316851292956E-4]:1.304089331407E-1)[&rate=6.775316851292956E-4]:2.753308302622E-1,((105[&rate=6.775316851292956E-4]:4.49935504394E-1,110[&rate=6.775316851292956E-4]:4.718533126131E-1)[&rate=6.775316851292956E-4]:2.579380373144E-1,(((9[&rate=6.775316851292956E-4]:4.492663899601E-1,((30[&rate=6.775316851292956E-4]:1.82004713011E-1,4[&rate=6.775316851292956E-4]:9.401973284966E-3)[&rate=6.775316851292956E-4]:3.356631682922E-1,(112[&rate=6.775316851292956E-4]:3.994418051421E-1,(17[&rate=6.775316851292956E-4]:1.901093852837E-1,14[&rate=6.775316851292956E-4]:1.517532209E-1)[&rate=6.775316851292956E-4]:2.476885842421E-1)[&rate=6.775316851292956E-4]:3.157583010301E-3)[&rate=6.775316851292956E-4]:5.488617988981E-2)[&rate=6.775316851292956E-4]:2.546290492008E-2,113[&rate=6.775316851292956E-4]:4.829484729622E-1)[&rate=6.775316851292956E-4]:4.123669909571E-2,117[&rate=6.775316851292956E-4]:5.269248980855E-1)[&rate=6.775316851292956E-4]:2.110856299243E-1)[&rate=6.775316851292956E-4]:2.028304029442E-1)[&rate=6.775316851292956E-4]:3.914362140793E-1)[&rate=6.775316851292956E-4]:4.841278750917E-2,(((141[&rate=6.775316851292956E-4]:1.208177754977E-1,145[&rate=6.775316851292956E-4]:1.235575015253E-1)[&rate=6.775316851292956E-4]:2.207112758388E-2,144[&rate=6.775316851292956E-4]:1.401491770542E-1)[&rate=6.775316851292956E-4]:1.018263192114E-1,142[&rate=6.775316851292956E-4]:2.474549483205E-1)[&rate=6.775316851292956E-4]:1.303097997921E0)[&rate=6.775316851292956E-4]:1.174139604695E-1,(3[&rate=6.775316851292956E-4]:5.864019196695E-1,((((87[&rate=6.775316851292956E-4]:2.086662737567E-1,(((86[&rate=6.775316851292956E-4]:7.71262281145E-2,85[&rate=6.775316851292956E-4]:7.71262281145E-2)[&rate=6.775316851292956E-4]:4.175151356818E-4,83[&rate=6.775316851292956E-4]:7.754374325018E-2)[&rate=6.775316851292956E-4]:4.155006825727E-2,(93[&rate=6.775316851292956E-4]:1.102018824304E-1,84[&rate=6.775316851292956E-4]:9.650325229338E-2)[&rate=6.775316851292956E-4]:2.259055921407E-2)[&rate=6.775316851292956E-4]:8.957246224923E-2)[&rate=6.775316851292956E-4]:4.525502670886E-2,((91[&rate=6.775316851292956E-4]:9.969858041856E-2,90[&rate=6.775316851292956E-4]:9.969858041856E-2)[&rate=6.775316851292956E-4]:6.978593901743E-2,92[&rate=6.775316851292956E-4]:1.69484519436E-1)[&rate=6.775316851292956E-4]:9.813541116656E-2)[&rate=6.775316851292956E-4]:6.228357384382E-2,(89[&rate=6.775316851292956E-4]:1.319293108654E-1,88[&rate=6.775316851292956E-4]:1.182306807284E-1)[&rate=6.775316851292956E-4]:1.97974193581E-1)[&rate=6.775316851292956E-4]:7.913910695367E-1,(6[&rate=6.775316851292956E-4]:4.647025118256E-1,(18[&rate=6.775316851292956E-4]:5.061254267053E-1,(10[&rate=6.775316851292956E-4]:3.430174747276E-1,15[&rate=6.775316851292956E-4]:3.81373639111E-1)[&rate=6.775316851292956E-4]:1.16532609512E-1)[&rate=6.775316851292956E-4]:2.159078375046E-2)[&rate=6.775316851292956E-4]:1.552221991437E-1)[&rate=6.775316851292956E-4]:1.853200322065E-2)[&rate=6.775316851292956E-4]:8.322499185479E-1)[&rate=6.775316851292956E-4]:4.26261009566E-1)[&rate=6.775316851292956E-4]:5.690001958798E-1,(96[&rate=6.775316851292956E-4]:4.746119349951E-1,99[&rate=6.775316851292956E-4]:5.101310606779E-1)[&rate=6.775316851292956E-4]:7.815132200745E-2)[&rate=6.775316851292956E-4]:2.105321677551E-2,98[&rate=6.775316851292956E-4]:5.874776759637E-1)[&rate=6.775316851292956E-4]:1.138672892405E-2,(95[&rate=6.775316851292956E-4]:4.808605025492E-1,(100[&rate=6.775316851292956E-4]:2.661604865189E-1,94[&rate=6.775316851292956E-4]:2.661604865189E-1)[&rate=6.775316851292956E-4]:1.300005624783E-1)[&rate=6.775316851292956E-4]:1.289328640872E-1)[&rate=6.775316851292956E-4]:5.336379264821E-2)[&rate=6.775316851292956E-4]:1.856962053582E-1,38[&rate=6.775316851292956E-4]:6.412030914188E-1)[&rate=6.775316851292956E-4]:3.149480194959E-1)[&rate=6.775316851292956E-4]:2.740250798629E-2,((125[&rate=6.775316851292956E-4]:6.573071434537E-1,(53[&rate=6.775316851292956E-4]:6.222876660755E-1,((((134[&rate=6.775316851292956E-4]:3.746433263031E-1,137[&rate=6.775316851292956E-4]:4.458762030153E-1)[&rate=6.775316851292956E-4]:6.71820823688E-2,133[&rate=6.775316851292956E-4]:4.71962394973E-1)[&rate=6.775316851292956E-4]:7.513882794475E-1,((103[&rate=6.775316851292956E-4]:3.819775490724E-1,(29[&rate=6.775316851292956E-4]:4.828179527316E-1,(5[&rate=6.775316851292956E-4]:8.457111318833E-2,12[&rate=6.775316851292956E-4]:1.229272775718E-1)[&rate=6.775316851292956E-4]:2.530413600913E-1)[&rate=6.775316851292956E-4]:1.320363086696E-1)[&rate=6.775316851292956E-4]:1.532649134924E0,52[&rate=6.775316851292956E-4]:2.503329494351E-1)[&rate=6.775316851292956E-4]:1.991349493286E-1)[&rate=6.775316851292956E-4]:1.123022339358E-1,((75[&rate=6.775316851292956E-4]:3.646750178746E-1,(74[&rate=6.775316851292956E-4]:3.615014989182E-1,(70[&rate=6.775316851292956E-4]:2.728288691154E-1,76[&rate=6.775316851292956E-4]:3.111850334989E-1)[&rate=6.775316851292956E-4]:5.031646541928E-2)[&rate=6.775316851292956E-4]:3.173518956415E-3)[&rate=6.775316851292956E-4]:2.580358878582E-1,((80[&rate=6.775316851292956E-4]:1.10149109597E-1,81[&rate=6.775316851292956E-4]:1.10149109597E-1)[&rate=6.775316851292956E-4]:2.415423639229E-1,((77[&rate=6.775316851292956E-4]:3.74791465799E-1,(((78[&rate=6.775316851292956E-4]:2.33069965353E-2,72[&rate=6.775316851292956E-4]:1.38918831599E-3)[&rate=6.775316851292956E-4]:2.744535085883E-1,82[&rate=6.775316851292956E-4]:3.059796832056E-1)[&rate=6.775316851292956E-4]:3.376742054219E-3,79[&rate=6.775316851292956E-4]:3.011372471778E-1)[&rate=6.775316851292956E-4]:3.803778026513E-2)[&rate=6.775316851292956E-4]:8.185561191593E-3,(71[&rate=6.775316851292956E-4]:1.02425220395E-2,73[&rate=6.775316851292956E-4]:7.873567272434E-2)[&rate=6.775316851292956E-4]:3.09720806321E-1)[&rate=6.775316851292956E-4]:1.255006296764E-2)[&rate=6.775316851292956E-4]:2.217043637198E-1)[&rate=6.775316851292956E-4]:6.773255642675E-1)[&rate=6.775316851292956E-4]:6.871425468727E-2)[&rate=6.775316851292956E-4]:2.454019910394E-1)[&rate=6.775316851292956E-4]:1.587732758606E-1,((59[&rate=6.775316851292956E-4]:3.781783894768E-1,(((37[&rate=6.775316851292956E-4]:1.998441875904E-1,58[&rate=6.775316851292956E-4]:1.807185045303E-1)[&rate=6.775316851292956E-4]:8.741917860577E-2,(54[&rate=6.775316851292956E-4]:1.798502114104E-1,57[&rate=6.775316851292956E-4]:2.208338179677E-1)[&rate=6.775316851292956E-4]:3.091042254538E-2)[&rate=6.775316851292956E-4]:8.990613968973E-2,(55[&rate=6.775316851292956E-4]:1.786036217492E-1,56[&rate=6.775316851292956E-4]:1.786036217492E-1)[&rate=6.775316851292956E-4]:1.521177967049E-1)[&rate=6.775316851292956E-4]:3.926024971115E-2)[&rate=6.775316851292956E-4]:1.886531681527E-1,68[&rate=6.775316851292956E-4]:5.176512297606E-1)[&rate=6.775316851292956E-4]:1.31762522887E-1)[&rate=6.775316851292956E-4]:2.794950575102E-1)[&rate=6.775316851292956E-4]:8.781493299637E-2)[&rate=6.775316851292956E-4]:4.009522005627E-1,34[&rate=6.775316851292956E-4]:6.941607314495E-3)[&rate=6.775316851292956E-4]:1.751425869386E-2,32[&rate=6.775316851292956E-4]:2.538057789266E-3)[&rate=6.775316851292956E-4]:1.654634172233E-3,33[&rate=6.775316851292956E-4]:9.672144016214E-3);
tree STATE_60360000 [&joint=-20946.128676105953,lnP=-20946.128676105953] = [&R] (33[&rate=6.599233329042439E-4]:3.522497905165E-1,((32[&rate=6.599233329042439E-4]:2.185805717725E-2,34[&rate=6.599233329042439E-4]:4.377586539633E-2)[&rate=6.599233329042439E-4]:2.989221535168E-2,((((126[&rate=6.599233329042439E-4]:1.439076670821E0,((120[&rate=6.599233329042439E-4]:1.5471559951E0,((135[&rate=6.599233329042439E-4]:7.41927327074E-1,(138[&rate=6.599233329042439E-4]:1.99719748012E-1,136[&rate=6.599233329042439E-4]:6.82128986968E-2)[&rate=6.599233329042439E-4]:7.42207579062E-1)[&rate=6.599233329042439E-4]:4.526466684269E-1,119[&rate=6.599233329042439E-4]:1.54251920098E0)[&rate=6.599233329042439E-4]:1.005272050784E-1)[&rate=6.599233329042439E-4]:5.571565854364E-1,66[&rate=6.599233329042439E-4]:1.673262791662E-1)[&rate=6.599233329042439E-4]:2.457620196944E-2)[&rate=6.599233329042439E-4]:1.437529036191E-1,(((123[&rate=6.599233329042439E-4]:2.511725121972E-1,124[&rate=6.599233329042439E-4]:2.484402717601E-1)[&rate=6.599233329042439E-4]:1.697321412171E-1,122[&rate=6.599233329042439E-4]:4.209046534143E-1)[&rate=6.599233329042439E-4]:2.855298503394E-1,67[&rate=6.599233329042439E-4]:2.05161953413E-1)[&rate=6.599233329042439E-4]:1.304934313417E-1)[&rate=6.599233329042439E-4]:2.008017180578E-1,((125[&rate=6.599233329042439E-4]:7.852839448377E-1,(((103[&rate=6.599233329042439E-4]:8.039753548489E-1,(29[&rate=6.599233329042439E-4]:5.265170755858E-1,(5[&rate=6.599233329042439E-4]:1.971965602909E-1,12[&rate=6.599233329042439E-4]:2.355527246743E-1)[&rate=6.599233329042439E-4]:1.841150358429E-1)[&rate=6.599233329042439E-4]:5.10334991592E-1)[&rate=6.599233329042439E-4]:1.162653247713E0,52[&rate=6.599233329042439E-4]:3.023348680006E-1)[&rate=6.599233329042439E-4]:3.104536140864E-1,((53[&rate=6.599233329042439E-4]:6.022850886948E-1,(134[&rate=6.599233329042439E-4]:4.46395170917E-1,(137[&rate=6.599233329042439E-4]:4.11823972296E-1,133[&rate=6.599233329042439E-4]:3.70728081885E-1)[&rate=6.599233329042439E-4]:1.058040753332E-1)[&rate=6.599233329042439E-4]:9.078324284449E-1)[&rate=6.599233329042439E-4]:3.105909660621E-4,((75[&rate=6.599233329042439E-4]:4.579911717714E-1,(74[&rate=6.599233329042439E-4]:3.434134027036E-1,(76[&rate=6.599233329042439E-4]:3.242327820795E-1,70[&rate=6.599233329042439E-4]:2.858766176961E-1)[&rate=6.599233329042439E-4]:1.918062062401E-2)[&rate=6.599233329042439E-4]:1.145777690678E-1)[&rate=6.599233329042439E-4]:1.086977142713E-1,(((79[&rate=6.599233329042439E-4]:7.819429629876E-2,82[&rate=6.599233329042439E-4]:8.641347438083E-2)[&rate=6.599233329042439E-4]:4.838686327339E-2,(78[&rate=6.599233329042439E-4]:5.05015842262E-2,72[&rate=6.599233329042439E-4]:2.858377600689E-2)[&rate=6.599233329042439E-4]:7.607957534595E-2)[&rate=6.599233329042439E-4]:1.98001480323E-1,(73[&rate=6.599233329042439E-4]:3.212530662993E-1,((71[&rate=6.599233329042439E-4]:9.490506984368E-2,77[&rate=6.599233329042439E-4]:1.579187684738E-1)[&rate=6.599233329042439E-4]:1.29027176609E-1,(80[&rate=6.599233329042439E-4]:9.722909766959E-2,81[&rate=6.599233329042439E-4]:9.722909766959E-2)[&rate=6.599233329042439E-4]:1.458812309749E-1)[&rate=6.599233329042439E-4]:2.882766916178E-2)[&rate=6.599233329042439E-4]:4.442546400666E-2)[&rate=6.599233329042439E-4]:2.010103557367E-1)[&rate=6.599233329042439E-4]:7.823698522303E-1)[&rate=6.599233329042439E-4]:1.996081114745E-3)[&rate=6.599233329042439E-4]:3.910746977233E-1)[&rate=6.599233329042439E-4]:2.186947762257E-1,((57[&rate=6.599233329042439E-4]:3.484092889165E-1,((58[&rate=6.599233329042439E-4]:3.295392043562E-1,(59[&rate=6.599233329042439E-4]:2.997026188118E-1,(55[&rate=6.599233329042439E-4]:2.260562648341E-1,56[&rate=6.599233329042439E-4]:2.260562648341E-1)[&rate=6.599233329042439E-4]:6.544963266606E-2)[&rate=6.599233329042439E-4]:1.07109024843E-2)[&rate=6.599233329042439E-4]:1.255077146267E-2,(54[&rate=6.599233329042439E-4]:2.220448761247E-3,37[&rate=6.599233329042439E-4]:7.872318100169E-2)[&rate=6.599233329042439E-4]:2.824924778773E-1)[&rate=6.599233329042439E-4]:2.271275572068E-2)[&rate=6.599233329042439E-4]:7.545321514528E-2,68[&rate=6.599233329042439E-4]:3.719499357557E-1)[&rate=6.599233329042439E-4]:4.653621186409E-1)[&rate=6.599233329042439E-4]:2.468656861881E-1)[&rate=6.599233329042439E-4]:2.547937079766E-2,(((((121[&rate=6.599233329042439E-4]:1.841884409808E0,127[&rate=6.599233329042439E-4]:2.282980300219E0)[&rate=6.599233329042439E-4]:2.756852314724E-1,36[&rate=6.599233329042439E-4]:3.811758648551E-2)[&rate=6.599233329042439E-4]:4.595636311204E-2,35[&rate=6.599233329042439E-4]:3.74986071318E-2)[&rate=6.599233329042439E-4]:1.699158445255E-1,(((((65[&rate=6.599233329042439E-4]:2.028120253855E-1,((64[&rate=6.599233329042439E-4]:1.103506737786E-1,62[&rate=6.599233329042439E-4]:1.514465641896E-1)[&rate=6.599233329042439E-4]:1.140385285322E-1,60[&rate=6.599233329042439E-4]:7.370427080415E-2)[&rate=6.599233329042439E-4]:1.291077545813E-1)[&rate=6.599233329042439E-4]:1.622295081698E-1,(61[&rate=6.599233329042439E-4]:1.718150834617E-1,63[&rate=6.599233329042439E-4]:1.307191930507E-1)[&rate=6.599233329042439E-4]:3.850072720113E-1)[&rate=6.599233329042439E-4]:5.503217285608E-1,128[&rate=6.599233329042439E-4]:9.674180566365E-1)[&rate=6.599233329042439E-4]:2.59394562808E-1,(118[&rate=6.599233329042439E-4]:7.031901687555E-1,(69[&rate=6.599233329042439E-4]:6.038224998246E-1,((129[&rate=6.599233329042439E-4]:1.097040335679E-1,132[&rate=6.599233329042439E-4]:1.124437595953E-1)[&rate=6.599233329042439E-4]:1.236843128731E-1,(131[&rate=6.599233329042439E-4]:1.42840698072E-1,130[&rate=6.599233329042439E-4]:1.401009720447E-1)[&rate=6.599233329042439E-4]:9.328737439631E-2)[&rate=6.599233329042439E-4]:2.22488947904E-1)[&rate=6.599233329042439E-4]:1.103265730406E-1)[&rate=6.599233329042439E-4]:6.633484780863E-1)[&rate=6.599233329042439E-4]:3.436043884006E-1,(45[&rate=6.599233329042439E-4]:6.397550448438E-1,((((49[&rate=6.599233329042439E-4]:4.212616318859E-1,50[&rate=6.599233329042439E-4]:4.212616318859E-1)[&rate=6.599233329042439E-4]:5.109376536612E-2,(46[&rate=6.599233329042439E-4]:4.498082391335E-1,((41[&rate=6.599233329042439E-4]:1.437124833633E-1,(48[&rate=6.599233329042439E-4]:1.275277970256E-1,42[&rate=6.599233329042439E-4]:8.927643090542E-2)[&rate=6.599233329042439E-4]:5.99005333321E-2)[&rate=6.599233329042439E-4]:2.486191189347E-1,43[&rate=6.599233329042439E-4]:4.46976411041E-1)[&rate=6.599233329042439E-4]:2.831828092468E-3)[&rate=6.599233329042439E-4]:5.533404336434E-2)[&rate=6.599233329042439E-4]:6.813791618521E-3,51[&rate=6.599233329042439E-4]:4.846336697448E-1)[&rate=6.599233329042439E-4]:5.729699643535E-2,(44[&rate=6.599233329042439E-4]:4.460599876754E-1,47[&rate=6.599233329042439E-4]:4.515244685497E-1)[&rate=6.599233329042439E-4]:1.17728602002E-1)[&rate=6.599233329042439E-4]:7.869869560347E-2)[&rate=6.599233329042439E-4]:1.5726575071E-1)[&rate=6.599233329042439E-4]:1.657645670999E-1)[&rate=6.599233329042439E-4]:2.596111459053E-1,((((146[&rate=6.599233329042439E-4]:6.335528151433E-1,147[&rate=6.599233329042439E-4]:5.707112850888E-1)[&rate=6.599233329042439E-4]:1.00016395527E-2,((((((7[&rate=6.599233329042439E-4]:1.527573052005E-1,8[&rate=6.599233329042439E-4]:1.527573052005E-1)[&rate=6.599233329042439E-4]:2.726729786398E-1,26[&rate=6.599233329042439E-4]:5.322795989088E-1)[&rate=6.599233329042439E-4]:1.618888310416E-1,(22[&rate=6.599233329042439E-4]:3.459296944748E-1,27[&rate=6.599233329042439E-4]:3.623680506391E-1)[&rate=6.599233329042439E-4]:3.372798313659E-1)[&rate=6.599233329042439E-4]:1.852166666239E-3,31[&rate=6.599233329042439E-4]:7.39856213055E-1)[&rate=6.599233329042439E-4]:1.601117667636E-1,2[&rate=6.599233329042439E-4]:6.725707195445E-1)[&rate=6.599233329042439E-4]:1.679669579381E0,39[&rate=6.599233329042439E-4]:3.955144960961E-1)[&rate=6.599233329042439E-4]:1.278213793651E-1)[&rate=6.599233329042439E-4]:3.908891376656E-2,(((16[&rate=6.599233329042439E-4]:2.452648241749E0,97[&rate=6.599233329042439E-4]:2.961170642659E-1)[&rate=6.599233329042439E-4]:1.081338220556E-1,40[&rate=6.599233329042439E-4]:4.752891376877E-1)[&rate=6.599233329042439E-4]:8.382699060657E-2,((96[&rate=6.599233329042439E-4]:4.787068162665E-1,99[&rate=6.599233329042439E-4]:5.142259419494E-1)[&rate=6.599233329042439E-4]:1.629044270151E-1,(((95[&rate=6.599233329042439E-4]:4.445909163458E-1,(100[&rate=6.599233329042439E-4]:1.696499275516E-1,94[&rate=6.599233329042439E-4]:1.696499275516E-1)[&rate=6.599233329042439E-4]:1.902415352421E-1)[&rate=6.599233329042439E-4]:8.556757849361E-2,(101[&rate=6.599233329042439E-4]:6.305123181225E-1,(((((((148[&rate=6.599233329042439E-4]:1.124008616651E-1,143[&rate=6.599233329042439E-4]:1.096611356378E-1)[&rate=6.599233329042439E-4]:5.382599677636E-1,(116[&rate=6.599233329042439E-4]:3.991212029806E-1,(106[&rate=6.599233329042439E-4]:2.240401306854E-1,(111[&rate=6.599233329042439E-4]:1.074773935592E-1,139[&rate=6.599233329042439E-4]:2.828198593126E-1)[&rate=6.599233329042439E-4]:1.330010932906E-1)[&rate=6.599233329042439E-4]:2.353550448979E-1)[&rate=6.599233329042439E-4]:2.131834620644E-1)[&rate=6.599233329042439E-4]:1.764333680694E-2,((109[&rate=6.599233329042439E-4]:4.144621346452E-1,((114[&rate=6.599233329042439E-4]:1.2308087116E-1,104[&rate=6.599233329042439E-4]:1.833548437628E-1)[&rate=6.599233329042439E-4]:1.682466843777E-1,(108[&rate=6.599233329042439E-4]:2.077636492775E-1,107[&rate=6.599233329042439E-4]:2.105033753049E-1)[&rate=6.599233329042439E-4]:1.410981528357E-1)[&rate=6.599233329042439E-4]:4.368252431296E-2)[&rate=6.599233329042439E-4]:2.204715406357E-1,((19[&rate=6.599233329042439E-4]:4.803027188199E-1,13[&rate=6.599233329042439E-4]:4.419465544362E-1)[&rate=6.599233329042439E-4]:5.458885842955E-2,115[&rate=6.599233329042439E-4]:4.143436320439E-1)[&rate=6.599233329042439E-4]:1.411379884425E-1)[&rate=6.599233329042439E-4]:7.446638136551E-2)[&rate=6.599233329042439E-4]:1.150787069832E-1,((105[&rate=6.599233329042439E-4]:4.175407809009E-1,110[&rate=6.599233329042439E-4]:4.394585891199E-1)[&rate=6.599233329042439E-4]:1.63602143707E-1,((((112[&rate=6.599233329042439E-4]:4.730960043408E-1,117[&rate=6.599233329042439E-4]:4.758357303684E-1)[&rate=6.599233329042439E-4]:1.339444254857E-2,((17[&rate=6.599233329042439E-4]:3.21700523879E-1,14[&rate=6.599233329042439E-4]:2.833443594953E-1)[&rate=6.599233329042439E-4]:1.410789270629E-1,9[&rate=6.599233329042439E-4]:4.162041084761E-1)[&rate=6.599233329042439E-4]:6.206716033123E-2)[&rate=6.599233329042439E-4]:1.092134443463E-2,(30[&rate=6.599233329042439E-4]:2.151030533194E-1,4[&rate=6.599233329042439E-4]:4.25003135934E-2)[&rate=6.599233329042439E-4]:3.973772311555E-1)[&rate=6.599233329042439E-4]:7.913192771659E-2,113[&rate=6.599233329042439E-4]:5.765437190406E-1)[&rate=6.599233329042439E-4]:3.199646584106E-2)[&rate=6.599233329042439E-4]:2.186783047753E-1)[&rate=6.599233329042439E-4]:6.298945247853E-2,(((145[&rate=6.599233329042439E-4]:1.070942650351E-1,141[&rate=6.599233329042439E-4]:1.043545390075E-1)[&rate=6.599233329042439E-4]:6.128203754292E-2,144[&rate=6.599233329042439E-4]:1.628968505231E-1)[&rate=6.599233329042439E-4]:2.167375537398E-1,142[&rate=6.599233329042439E-4]:3.851138563178E-1)[&rate=6.599233329042439E-4]:6.776968255439E-1)[&rate=6.599233329042439E-4]:3.275772613107E-1,(102[&rate=6.599233329042439E-4]:5.898043544072E-2,(((11[&rate=6.599233329042439E-4]:6.049237517067E-1,140[&rate=6.599233329042439E-4]:5.85745669515E-1)[&rate=6.599233329042439E-4]:2.028282033177E-1,(23[&rate=6.599233329042439E-4]:6.074058942131E-1,(25[&rate=6.599233329042439E-4]:4.702104019698E-1,20[&rate=6.599233329042439E-4]:4.510323197781E-1)[&rate=6.599233329042439E-4]:1.481543963529E-1)[&rate=6.599233329042439E-4]:2.852775676605E-1)[&rate=6.599233329042439E-4]:2.609215124229E-1,(((28[&rate=6.599233329042439E-4]:6.717207555414E-1,21[&rate=6.599233329042439E-4]:6.47063221295E-1)[&rate=6.599233329042439E-4]:3.202657124482E-1,1[&rate=6.599233329042439E-4]:2.056850981267E-1)[&rate=6.599233329042439E-4]:1.788490318109E-2,24[&rate=6.599233329042439E-4]:1.004391919116E0)[&rate=6.599233329042439E-4]:1.601719592902E-1)[&rate=6.599233329042439E-4]:5.606039265086E-2)[&rate=6.599233329042439E-4]:8.483216526594E-2)[&rate=6.599233329042439E-4]:1.343027392934E-1,((6[&rate=6.599233329042439E-4]:4.98431659496E-1,(18[&rate=6.599233329042439E-4]:5.468457281133E-1,(10[&rate=6.599233329042439E-4]:4.397698289659E-1,15[&rate=6.599233329042439E-4]:4.781259933494E-1)[&rate=6.599233329042439E-4]:6.050055668159E-2)[&rate=6.599233329042439E-4]:1.459963001284E-2)[&rate=6.599233329042439E-4]:3.579486573091E-1,(((((85[&rate=6.599233329042439E-4]:1.140718229159E-1,(84[&rate=6.599233329042439E-4]:1.081556723371E-1,(83[&rate=6.599233329042439E-4]:7.91724343028E-2,93[&rate=6.599233329042439E-4]:9.287106443982E-2)[&rate=6.599233329042439E-4]:2.89832380343E-2)[&rate=6.599233329042439E-4]:5.916150578776E-3)[&rate=6.599233329042439E-4]:9.27824910478E-3,86[&rate=6.599233329042439E-4]:1.233500720207E-1)[&rate=6.599233329042439E-4]:8.550681783625E-2,((91[&rate=6.599233329042439E-4]:2.243488499029E-2,90[&rate=6.599233329042439E-4]:2.243488499029E-2)[&rate=6.599233329042439E-4]:5.907046034491E-2,92[&rate=6.599233329042439E-4]:8.15053453352E-2)[&rate=6.599233329042439E-4]:1.410501746587E-1)[&rate=6.599233329042439E-4]:5.949844574823E-2,(87[&rate=6.599233329042439E-4]:2.141859433089E-1,(89[&rate=6.599233329042439E-4]:8.813550811736E-2,88[&rate=6.599233329042439E-4]:7.443687798035E-2)[&rate=6.599233329042439E-4]:1.397490653285E-1)[&rate=6.599233329042439E-4]:5.416939229627E-2)[&rate=6.599233329042439E-4]:8.809573078773E-1,3[&rate=6.599233329042439E-4]:6.095866160853E-1)[&rate=6.599233329042439E-4]:1.947389061993E-1)[&rate=6.599233329042439E-4]:4.710500916882E-1)[&rate=6.599233329042439E-4]:3.578764301774E-1)[&rate=6.599233329042439E-4]:7.334660734156E-1)[&rate=6.599233329042439E-4]:2.376732293056E-3,98[&rate=6.599233329042439E-4]:5.216062653837E-1)[&rate=6.599233329042439E-4]:1.336661800835E-1)[&rate=6.599233329042439E-4]:3.225898337334E-2)[&rate=6.599233329042439E-4]:3.308660933453E-3)[&rate=6.599233329042439E-4]:1.472449519526E-1,38[&rate=6.599233329042439E-4]:6.413637302513E-1)[&rate=6.599233329042439E-4]:4.280273138269E-1)[&rate=6.599233329042439E-4]:9.491087604756E-2)[&rate=6.599233329042439E-4]:3.747453057679E-1)[&rate=6.599233329042439E-4]:2.950200659328E-1);
tree STATE_60370000 [&joint=-20963.40038304537,lnP=-20963.40038304537] = [&R] (((34[&rate=6.124636481926573E-4]:8.036058426565E-2,33[&rate=6.124636481926573E-4]:6.392222810127E-2)[&rate=6.124636481926573E-4]:3.400138178457E-2,((((125[&rate=6.124636481926573E-4]:9.734495808418E-1,((((75[&rate=6.124636481926573E-4]:4.973926520763E-1,(70[&rate=6.124636481926573E-4]:3.630208928859E-1,(74[&rate=6.124636481926573E-4]:3.35382189239E-1,76[&rate=6.124636481926573E-4]:3.35382189239E-1)[&rate=6.124636481926573E-4]:6.599486803041E-2)[&rate=6.124636481926573E-4]:9.601559480693E-2)[&rate=6.124636481926573E-4]:2.526013288658E-1,((71[&rate=6.124636481926573E-4]:5.265810057784E-1,77[&rate=6.124636481926573E-4]:5.895947044085E-1)[&rate=6.124636481926573E-4]:2.394944423742E-2,((80[&rate=6.124636481926573E-4]:2.116112300229E-1,81[&rate=6.124636481926573E-4]:2.116112300229E-1)[&rate=6.124636481926573E-4]:3.539636002675E-1,(73[&rate=6.124636481926573E-4]:4.961087718675E-1,((72[&rate=6.124636481926573E-4]:2.711927313293E-2,78[&rate=6.124636481926573E-4]:4.903708135224E-2)[&rate=6.124636481926573E-4]:2.171276437618E-1,(82[&rate=6.124636481926573E-4]:2.616288748606E-1,79[&rate=6.124636481926573E-4]:2.534096967786E-1)[&rate=6.124636481926573E-4]:1.275502833546E-2)[&rate=6.124636481926573E-4]:1.888481563427E-1)[&rate=6.124636481926573E-4]:1.18781126916E-1)[&rate=6.124636481926573E-4]:4.133701917139E-3)[&rate=6.124636481926573E-4]:1.309703802415E-1)[&rate=6.124636481926573E-4]:5.939335247044E-1,(52[&rate=6.124636481926573E-4]:4.185015447821E-1,(103[&rate=6.124636481926573E-4]:4.989372001298E-1,(29[&rate=6.124636481926573E-4]:5.054615193275E-1,(5[&rate=6.124636481926573E-4]:1.011482958674E-1,12[&rate=6.124636481926573E-4]:1.395044602508E-1)[&rate=6.124636481926573E-4]:2.591077440081E-1)[&rate=6.124636481926573E-4]:2.263523931311E-1)[&rate=6.124636481926573E-4]:1.583858079213E0)[&rate=6.124636481926573E-4]:1.871596235637E-1)[&rate=6.124636481926573E-4]:4.021727572931E-2,((133[&rate=6.124636481926573E-4]:4.67179539646E-1,(137[&rate=6.124636481926573E-4]:4.941967671405E-1,134[&rate=6.124636481926573E-4]:4.229638904283E-1)[&rate=6.124636481926573E-4]:1.407866291649E-2)[&rate=6.124636481926573E-4]:9.467451084151E-1,53[&rate=6.124636481926573E-4]:6.318451510929E-1)[&rate=6.124636481926573E-4]:5.836571670876E-3)[&rate=6.124636481926573E-4]:5.461503717393E-1)[&rate=6.124636481926573E-4]:6.640980923531E-2,((((57[&rate=6.124636481926573E-4]:2.986613826486E-1,(55[&rate=6.124636481926573E-4]:2.209333798666E-1,56[&rate=6.124636481926573E-4]:2.209333798666E-1)[&rate=6.124636481926573E-4]:6.67990410333E-2)[&rate=6.124636481926573E-4]:1.588023584197E-2,(54[&rate=6.124636481926573E-4]:1.643053094535E-1,(58[&rate=6.124636481926573E-4]:1.567583097517E-1,37[&rate=6.124636481926573E-4]:1.758839928118E-1)[&rate=6.124636481926573E-4]:6.49240488822E-2)[&rate=6.124636481926573E-4]:1.092527024797E-1)[&rate=6.124636481926573E-4]:1.3507721942E-1,59[&rate=6.124636481926573E-4]:4.468865974735E-1)[&rate=6.124636481926573E-4]:1.680682211556E-1,68[&rate=6.124636481926573E-4]:5.657744907601E-1)[&rate=6.124636481926573E-4]:3.074182326503E-1)[&rate=6.124636481926573E-4]:4.095804423771E-1,((36[&rate=6.124636481926573E-4]:8.049219321804E-2,(((((131[&rate=6.124636481926573E-4]:2.568965731727E-1,((129[&rate=6.124636481926573E-4]:1.793408179907E-1,132[&rate=6.124636481926573E-4]:1.820805440181E-1)[&rate=6.124636481926573E-4]:2.239365979394E-2,130[&rate=6.124636481926573E-4]:2.017344777847E-1)[&rate=6.124636481926573E-4]:5.242236936066E-2)[&rate=6.124636481926573E-4]:1.954602192382E-1,(118[&rate=6.124636481926573E-4]:5.102772544591E-1,69[&rate=6.124636481926573E-4]:5.212361585687E-1)[&rate=6.124636481926573E-4]:7.632611329435E-2)[&rate=6.124636481926573E-4]:9.242515601085E-1,(128[&rate=6.124636481926573E-4]:1.325070268055E0,((65[&rate=6.124636481926573E-4]:1.804385333051E-1,((64[&rate=6.124636481926573E-4]:1.242485108845E-1,62[&rate=6.124636481926573E-4]:1.653444012956E-1)[&rate=6.124636481926573E-4]:1.673180252722E-1,60[&rate=6.124636481926573E-4]:1.408816046501E-1)[&rate=6.124636481926573E-4]:3.955692865505E-2)[&rate=6.124636481926573E-4]:1.643265395456E-1,(61[&rate=6.124636481926573E-4]:1.998335044701E-1,63[&rate=6.124636481926573E-4]:1.587376140591E-1)[&rate=6.124636481926573E-4]:3.367123902983E-1)[&rate=6.124636481926573E-4]:9.282504006837E-1)[&rate=6.124636481926573E-4]:4.605863240992E-2)[&rate=6.124636481926573E-4]:1.659380457692E-1,(45[&rate=6.124636481926573E-4]:6.610933301959E-1,((50[&rate=6.124636481926573E-4]:4.728182659569E-1,(51[&rate=6.124636481926573E-4]:3.979884574557E-1,(49[&rate=6.124636481926573E-4]:1.415876999047E-1,(47[&rate=6.124636481926573E-4]:1.080566437176E-1,44[&rate=6.124636481926573E-4]:1.025921628434E-1)[&rate=6.124636481926573E-4]:6.631794143286E-2)[&rate=6.124636481926573E-4]:2.509362766767E-1)[&rate=6.124636481926573E-4]:8.029428937539E-2)[&rate=6.124636481926573E-4]:1.223290088448E-1,((48[&rate=6.124636481926573E-4]:3.696424156007E-1,(42[&rate=6.124636481926573E-4]:2.668026723294E-1,41[&rate=6.124636481926573E-4]:2.613381914552E-1)[&rate=6.124636481926573E-4]:6.458837715107E-2)[&rate=6.124636481926573E-4]:1.871151742388E-1,(46[&rate=6.124636481926573E-4]:5.675921307884E-1,43[&rate=6.124636481926573E-4]:5.675921307884E-1)[&rate=6.124636481926573E-4]:9.442079959987E-5)[&rate=6.124636481926573E-4]:6.024760845943E-2)[&rate=6.124636481926573E-4]:4.135589145986E-2)[&rate=6.124636481926573E-4]:1.025774037466E-1)[&rate=6.124636481926573E-4]:1.651448318734E-2,((121[&rate=6.124636481926573E-4]:2.103233388015E0,127[&rate=6.124636481926573E-4]:2.544329278426E0)[&rate=6.124636481926573E-4]:2.403649919084E-2,35[&rate=6.124636481926573E-4]:1.242489945303E-3)[&rate=6.124636481926573E-4]:2.357181618822E-2)[&rate=6.124636481926573E-4]:9.102544618754E-3)[&rate=6.124636481926573E-4]:4.350369015683E-1,((16[&rate=6.124636481926573E-4]:2.70635118168E0,((((96[&rate=6.124636481926573E-4]:5.732347655108E-1,99[&rate=6.124636481926573E-4]:6.087538911936E-1)[&rate=6.124636481926573E-4]:3.138621863146E-2,(98[&rate=6.124636481926573E-4]:2.104070260036E-1,(101[&rate=6.124636481926573E-4]:6.06189486726E-1,((((((11[&rate=6.124636481926573E-4]:4.45948483899E-1,140[&rate=6.124636481926573E-4]:4.267704017073E-1)[&rate=6.124636481926573E-4]:2.050878212489E-1,(23[&rate=6.124636481926573E-4]:6.652408210893E-1,(25[&rate=6.124636481926573E-4]:5.691215125511E-1,20[&rate=6.124636481926573E-4]:5.499434303594E-1)[&rate=6.124636481926573E-4]:1.070782126478E-1)[&rate=6.124636481926573E-4]:7.07269909078E-2)[&rate=6.124636481926573E-4]:4.127739128241E-1,(((28[&rate=6.124636481926573E-4]:7.567653622377E-1,21[&rate=6.124636481926573E-4]:7.321078279913E-1)[&rate=6.124636481926573E-4]:5.53506367245E-2,1[&rate=6.124636481926573E-4]:2.581462909927E-2)[&rate=6.124636481926573E-4]:3.580367053773E-2,24[&rate=6.124636481926573E-4]:8.424402174452E-1)[&rate=6.124636481926573E-4]:3.172604114857E-1)[&rate=6.124636481926573E-4]:8.393787446858E-3,102[&rate=6.124636481926573E-4]:6.450580761399E-3)[&rate=6.124636481926573E-4]:3.580754369538E-2,(((((148[&rate=6.124636481926573E-4]:1.927619149695E-1,143[&rate=6.124636481926573E-4]:1.900221889421E-1)[&rate=6.124636481926573E-4]:3.640325711697E-1,(((111[&rate=6.124636481926573E-4]:1.05441593061E-1,106[&rate=6.124636481926573E-4]:8.900323689664E-2)[&rate=6.124636481926573E-4]:1.053926568432E-1,139[&rate=6.124636481926573E-4]:3.861767156576E-1)[&rate=6.124636481926573E-4]:3.768374339683E-1,116[&rate=6.124636481926573E-4]:5.109593551053E-1)[&rate=6.124636481926573E-4]:7.478966650119E-3)[&rate=6.124636481926573E-4]:7.290763803211E-2,(((19[&rate=6.124636481926573E-4]:4.366924482506E-1,13[&rate=6.124636481926573E-4]:3.983362838669E-1)[&rate=6.124636481926573E-4]:1.407309136579E-1,115[&rate=6.124636481926573E-4]:4.568754167029E-1)[&rate=6.124636481926573E-4]:9.68631775063E-2,(109[&rate=6.124636481926573E-4]:4.850011751782E-1,(((114[&rate=6.124636481926573E-4]:2.397667309369E-2,104[&rate=6.124636481926573E-4]:8.425064569646E-2)[&rate=6.124636481926573E-4]:1.989199054113E-1,108[&rate=6.124636481926573E-4]:2.804308250804E-1)[&rate=6.124636481926573E-4]:1.047426400799E-1,107[&rate=6.124636481926573E-4]:3.879131911876E-1)[&rate=6.124636481926573E-4]:7.790990179894E-2)[&rate=6.124636481926573E-4]:1.481894738255E-1)[&rate=6.124636481926573E-4]:3.760736557834E-2)[&rate=6.124636481926573E-4]:2.158770107426E-1,((105[&rate=6.124636481926573E-4]:4.516847405746E-1,110[&rate=6.124636481926573E-4]:4.736025487937E-1)[&rate=6.124636481926573E-4]:2.062090704598E-1,(117[&rate=6.124636481926573E-4]:6.601559664498E-1,((9[&rate=6.124636481926573E-4]:5.94274780116E-1,((30[&rate=6.124636481926573E-4]:4.850764892318E-1,4[&rate=6.124636481926573E-4]:3.124737495058E-1)[&rate=6.124636481926573E-4]:1.908800490441E-1,(17[&rate=6.124636481926573E-4]:5.290223815644E-1,14[&rate=6.124636481926573E-4]:4.906662171807E-1)[&rate=6.124636481926573E-4]:7.022182794441E-2)[&rate=6.124636481926573E-4]:4.160591307294E-2)[&rate=6.124636481926573E-4]:1.708208934759E-2,(112[&rate=6.124636481926573E-4]:3.28867185105E-1,113[&rate=6.124636481926573E-4]:3.28867185105E-1)[&rate=6.124636481926573E-4]:2.907088624406E-1)[&rate=6.124636481926573E-4]:3.784019287654E-2)[&rate=6.124636481926573E-4]:2.787483088606E-2)[&rate=6.124636481926573E-4]:2.041236800438E-1)[&rate=6.124636481926573E-4]:2.116597228944E-1,((144[&rate=6.124636481926573E-4]:3.016697386472E-1,(141[&rate=6.124636481926573E-4]:9.916285666887E-2,145[&rate=6.124636481926573E-4]:1.019025826965E-1)[&rate=6.124636481926573E-4]:2.052466080056E-1)[&rate=6.124636481926573E-4]:4.049196662413E-1,142[&rate=6.124636481926573E-4]:7.120688569434E-1)[&rate=6.124636481926573E-4]:5.616083570293E-1)[&rate=6.124636481926573E-4]:1.515625294989E-2)[&rate=6.124636481926573E-4]:2.057248260636E-1,((3[&rate=6.124636481926573E-4]:6.112655511789E-1,((10[&rate=6.124636481926573E-4]:2.745423807459E-1,15[&rate=6.124636481926573E-4]:3.128985451294E-1)[&rate=6.124636481926573E-4]:2.605302311694E-1,(18[&rate=6.124636481926573E-4]:3.965661006353E-1,6[&rate=6.124636481926573E-4]:3.335524020052E-1)[&rate=6.124636481926573E-4]:1.850818537458E-1)[&rate=6.124636481926573E-4]:1.446860899484E-1)[&rate=6.124636481926573E-4]:6.835999869388E-2,((89[&rate=6.124636481926573E-4]:8.208623415053E-2,88[&rate=6.124636481926573E-4]:6.838760401352E-2)[&rate=6.124636481926573E-4]:3.17974067288E-1,(((91[&rate=6.124636481926573E-4]:8.185870590512E-3,90[&rate=6.124636481926573E-4]:8.185870590512E-3)[&rate=6.124636481926573E-4]:8.182442049055E-2,92[&rate=6.124636481926573E-4]:9.001029108106E-2)[&rate=6.124636481926573E-4]:9.191787067815E-2,(87[&rate=6.124636481926573E-4]:1.368869782799E-1,(83[&rate=6.124636481926573E-4]:6.295423541822E-2,(((93[&rate=6.124636481926573E-4]:1.478358843469E-2,84[&rate=6.124636481926573E-4]:1.084958297674E-3)[&rate=6.124636481926573E-4]:4.157340144595E-2,85[&rate=6.124636481926573E-4]:4.265835974363E-2)[&rate=6.124636481926573E-4]:6.197430677549E-3,86[&rate=6.124636481926573E-4]:4.885579042118E-2)[&rate=6.124636481926573E-4]:1.409844499704E-2)[&rate=6.124636481926573E-4]:7.393274286168E-2)[&rate=6.124636481926573E-4]:3.13425533423E-2)[&rate=6.124636481926573E-4]:2.181321396793E-1)[&rate=6.124636481926573E-4]:8.329899059684E-1)[&rate=6.124636481926573E-4]:5.656176746203E-1)[&rate=6.124636481926573E-4]:3.636859882606E-1)[&rate=6.124636481926573E-4]:4.48966397725E-1)[&rate=6.124636481926573E-4]:4.078751603243E-1)[&rate=6.124636481926573E-4]:5.243006267646E-2,(95[&rate=6.124636481926573E-4]:4.132679114218E-1,(100[&rate=6.124636481926573E-4]:2.096000033232E-1,94[&rate=6.124636481926573E-4]:2.096000033232E-1)[&rate=6.124636481926573E-4]:1.189684545466E-1)[&rate=6.124636481926573E-4]:2.683732993312E-1)[&rate=6.124636481926573E-4]:1.089144299653E-2,(((40[&rate=6.124636481926573E-4]:3.634989701165E-1,147[&rate=6.124636481926573E-4]:4.208760192969E-1)[&rate=6.124636481926573E-4]:8.345368429634E-2,(97[&rate=6.124636481926573E-4]:3.578950300893E-1,39[&rate=6.124636481926573E-4]:4.289332814555E-1)[&rate=6.124636481926573E-4]:1.801937295733E-2)[&rate=6.124636481926573E-4]:5.284442275462E-2,(146[&rate=6.124636481926573E-4]:4.739535611055E-1,((((7[&rate=6.124636481926573E-4]:2.940378752488E-1,8[&rate=6.124636481926573E-4]:2.940378752488E-1)[&rate=6.124636481926573E-4]:1.602123116157E-1,26[&rate=6.124636481926573E-4]:5.610995019331E-1)[&rate=6.124636481926573E-4]:7.966473980785E-2,(31[&rate=6.124636481926573E-4]:6.33424644685E-1,(22[&rate=6.124636481926573E-4]:3.358185470264E-1,27[&rate=6.124636481926573E-4]:3.522569031908E-1)[&rate=6.124636481926573E-4]:2.428115771105E-1)[&rate=6.124636481926573E-4]:5.117521349431E-2)[&rate=6.124636481926573E-4]:9.75615106421E-2,2[&rate=6.124636481926573E-4]:5.547641085473E-1)[&rate=6.124636481926573E-4]:1.755696676153E0)[&rate=6.124636481926573E-4]:1.460620952969E-1)[&rate=6.124636481926573E-4]:5.339131428706E-2)[&rate=6.124636481926573E-4]:6.766986410821E-2)[&rate=6.124636481926573E-4]:2.54054838696E-1,38[&rate=6.124636481926573E-4]:8.066070833297E-1)[&rate=6.124636481926573E-4]:2.647121155063E-1)[&rate=6.124636481926573E-4]:2.660987756947E-1)[&rate=6.124636481926573E-4]:1.548550978042E-1,32[&rate=6.124636481926573E-4]:4.976118970264E-3)[&rate=6.124636481926573E-4]:8.746803886087E-2)[&rate=6.124636481926573E-4]:5.627845808163E-2,(((120[&rate=6.124636481926573E-4]:1.68161013358E0,(135[&rate=6.124636481926573E-4]:6.187492857911E-1,(138[&rate=6.124636481926573E-4]:3.331764293802E-1,136[&rate=6.124636481926573E-4]:2.01669580065E-1)[&rate=6.124636481926573E-4]:4.855728564109E-1)[&rate=6.124636481926573E-4]:8.108060532688E-1)[&rate=6.124636481926573E-4]:5.352918154637E-1,(66[&rate=6.124636481926573E-4]:2.224633038001E-1,(126[&rate=6.124636481926573E-4]:1.003111642489E0,119[&rate=6.124636481926573E-4]:1.788814165133E0)[&rate=6.124636481926573E-4]:4.665258509958E-1)[&rate=6.124636481926573E-4]:5.745234387412E-2)[&rate=6.124636481926573E-4]:4.102462665967E-1,(((123[&rate=6.124636481926573E-4]:8.124767659876E-3,124[&rate=6.124636481926573E-4]:5.39252722275E-3)[&rate=6.124636481926573E-4]:2.296962480843E-1,122[&rate=6.124636481926573E-4]:2.378210157441E-1)[&rate=6.124636481926573E-4]:5.710664245675E-1,67[&rate=6.124636481926573E-4]:3.07614889971E-1)[&rate=6.124636481926573E-4]:3.825470242999E-1)[&rate=6.124636481926573E-4]:3.434922084911E-1);
tree STATE_60380000 [&joint=-20968.138845687572,lnP=-20968.138845687572] = [&R] (((125[&rate=6.097465749512685E-4]:1.171757433651E0,(((134[&rate=6.097465749512685E-4]:7.134874323873E-1,(137[&rate=6.097465749512685E-4]:3.093353914974E-1,133[&rate=6.097465749512685E-4]:2.682395010864E-1)[&rate=6.097465749512685E-4]:4.753849176021E-1)[&rate=6.097465749512685E-4]:7.765408258221E-1,((75[&rate=6.097465749512685E-4]:5.176904407286E-1,(76[&rate=6.097465749512685E-4]:4.679837180743E-1,(74[&rate=6.097465749512685E-4]:3.878015283682E-1,70[&rate=6.097465749512685E-4]:3.494453639847E-1)[&rate=6.097465749512685E-4]:8.018218970611E-2)[&rate=6.097465749512685E-4]:4.970672265432E-2)[&rate=6.097465749512685E-4]:3.23916754687E-1,(((80[&rate=6.097465749512685E-4]:8.354017200376E-2,81[&rate=6.097465749512685E-4]:8.354017200376E-2)[&rate=6.097465749512685E-4]:4.683479477441E-1,(71[&rate=6.097465749512685E-4]:4.205260648415E-1,((72[&rate=6.097465749512685E-4]:9.874716045752E-3,78[&rate=6.097465749512685E-4]:3.179252426507E-2)[&rate=6.097465749512685E-4]:2.188501568065E-1,(82[&rate=6.097465749512685E-4]:1.785333253238E-1,79[&rate=6.097465749512685E-4]:1.703141472418E-1)[&rate=6.097465749512685E-4]:8.032853382976E-2)[&rate=6.097465749512685E-4]:1.972806440441E-1)[&rate=6.097465749512685E-4]:1.121839727146E-1)[&rate=6.097465749512685E-4]:2.857655463389E-2,(73[&rate=6.097465749512685E-4]:4.981296314011E-1,77[&rate=6.097465749512685E-4]:4.926501793464E-1)[&rate=6.097465749512685E-4]:1.316501114738E-1)[&rate=6.097465749512685E-4]:2.118274525407E-1)[&rate=6.097465749512685E-4]:6.429416107388E-1)[&rate=6.097465749512685E-4]:4.577483743138E-3,((52[&rate=6.097465749512685E-4]:3.72728224018E-1,(103[&rate=6.097465749512685E-4]:5.981484335102E-1,(29[&rate=6.097465749512685E-4]:4.451687897747E-1,(5[&rate=6.097465749512685E-4]:7.551687830659E-2,12[&rate=6.097465749512685E-4]:1.1387304269E-1)[&rate=6.097465749512685E-4]:2.244464320161E-1)[&rate=6.097465749512685E-4]:3.858563560643E-1)[&rate=6.097465749512685E-4]:1.438873525069E0)[&rate=6.097465749512685E-4]:3.745817646919E-1,53[&rate=6.097465749512685E-4]:7.391132673986E-1)[&rate=6.097465749512685E-4]:3.549963886909E-3)[&rate=6.097465749512685E-4]:6.39476716027E-1)[&rate=6.097465749512685E-4]:4.98984149233E-1,(((((54[&rate=6.097465749512685E-4]:1.978030150491E-1,58[&rate=6.097465749512685E-4]:2.551800642294E-1)[&rate=6.097465749512685E-4]:1.416659372627E-1,(55[&rate=6.097465749512685E-4]:2.017064312751E-1,56[&rate=6.097465749512685E-4]:2.017064312751E-1)[&rate=6.097465749512685E-4]:1.678171658453E-1)[&rate=6.097465749512685E-4]:1.699218387515E-3,(59[&rate=6.097465749512685E-4]:2.02945099528E-1,37[&rate=6.097465749512685E-4]:2.411964656482E-1)[&rate=6.097465749512685E-4]:1.764744372915E-1)[&rate=6.097465749512685E-4]:1.248941743239E-2,57[&rate=6.097465749512685E-4]:3.94641194689E-1)[&rate=6.097465749512685E-4]:4.316762755435E-1,68[&rate=6.097465749512685E-4]:7.744049019265E-1)[&rate=6.097465749512685E-4]:7.296700142911E-1)[&rate=6.097465749512685E-4]:9.139608085461E-2,(((((((69[&rate=6.097465749512685E-4]:6.808051600706E-1,(118[&rate=6.097465749512685E-4]:6.144686608755E-1,((131[&rate=6.097465749512685E-4]:6.284046584433E-2,130[&rate=6.097465749512685E-4]:6.010073981697E-2)[&rate=6.097465749512685E-4]:7.141796090406E-2,(129[&rate=6.097465749512685E-4]:9.586307643854E-2,132[&rate=6.097465749512685E-4]:9.86028024659E-2)[&rate=6.097465749512685E-4]:3.565562428249E-2)[&rate=6.097465749512685E-4]:3.459636587846E-1)[&rate=6.097465749512685E-4]:5.53775950854E-2)[&rate=6.097465749512685E-4]:7.899072114714E-1,(128[&rate=6.097465749512685E-4]:1.311115545798E0,(((60[&rate=6.097465749512685E-4]:2.750741465361E-1,(62[&rate=6.097465749512685E-4]:2.301487126055E-1,64[&rate=6.097465749512685E-4]:1.890528221944E-1)[&rate=6.097465749512685E-4]:2.367062558483E-1)[&rate=6.097465749512685E-4]:3.70899855661E-2,65[&rate=6.097465749512685E-4]:3.121641321022E-1)[&rate=6.097465749512685E-4]:3.360210408103E-1,(61[&rate=6.097465749512685E-4]:3.221323788846E-1,63[&rate=6.097465749512685E-4]:2.810364884736E-1)[&rate=6.097465749512685E-4]:5.178336159456E-1)[&rate=6.097465749512685E-4]:6.108755783655E-1)[&rate=6.097465749512685E-4]:8.91189423665E-3)[&rate=6.097465749512685E-4]:4.126548727453E-1,((((49[&rate=6.097465749512685E-4]:3.889420563345E-1,50[&rate=6.097465749512685E-4]:3.889420563345E-1)[&rate=6.097465749512685E-4]:1.751934806257E-1,51[&rate=6.097465749512685E-4]:5.696000178344E-1)[&rate=6.097465749512685E-4]:4.427681514135E-2,(46[&rate=6.097465749512685E-4]:5.622797404631E-1,(((41[&rate=6.097465749512685E-4]:1.725980977031E-1,48[&rate=6.097465749512685E-4]:2.163139446976E-1)[&rate=6.097465749512685E-4]:1.091879589027E-1,42[&rate=6.097465749512685E-4]:2.8725053748E-1)[&rate=6.097465749512685E-4]:2.185372600357E-1,43[&rate=6.097465749512685E-4]:5.549681253845E-1)[&rate=6.097465749512685E-4]:7.311615078557E-3)[&rate=6.097465749512685E-4]:7.89194968842E-2)[&rate=6.097465749512685E-4]:9.389638695354E-2,(45[&rate=6.097465749512685E-4]:6.379378861944E-1,(47[&rate=6.097465749512685E-4]:8.819637824414E-2,44[&rate=6.097465749512685E-4]:8.273189736989E-2)[&rate=6.097465749512685E-4]:5.579382292617E-1)[&rate=6.097465749512685E-4]:8.896101679499E-2)[&rate=6.097465749512685E-4]:2.323871974996E-1)[&rate=6.097465749512685E-4]:8.027328317025E-2,((121[&rate=6.097465749512685E-4]:1.854215554425E0,127[&rate=6.097465749512685E-4]:2.295311444836E0)[&rate=6.097465749512685E-4]:3.532552668259E-1,(36[&rate=6.097465749512685E-4]:8.656198947384E-2,35[&rate=6.097465749512685E-4]:3.998664700808E-2)[&rate=6.097465749512685E-4]:4.145677698244E-2)[&rate=6.097465749512685E-4]:2.027450486724E-1)[&rate=6.097465749512685E-4]:8.47671410134E-2,(((((16[&rate=6.097465749512685E-4]:2.472509277963E0,((((7[&rate=6.097465749512685E-4]:8.18949317794E-2,8[&rate=6.097465749512685E-4]:8.18949317794E-2)[&rate=6.097465749512685E-4]:2.686970526755E-1,26[&rate=6.097465749512685E-4]:4.574412995234E-1)[&rate=6.097465749512685E-4]:1.415247624892E-1,((22[&rate=6.097465749512685E-4]:1.842581948655E-1,27[&rate=6.097465749512685E-4]:2.006965510298E-1)[&rate=6.097465749512685E-4]:3.525194134564E-1,31[&rate=6.097465749512685E-4]:5.915721288699E-1)[&rate=6.097465749512685E-4]:5.122954958121E-2)[&rate=6.097465749512685E-4]:1.545042618552E-1,2[&rate=6.097465749512685E-4]:5.699086800322E-1)[&rate=6.097465749512685E-4]:1.773833474643E0)[&rate=6.097465749512685E-4]:9.768109457302E-2,147[&rate=6.097465749512685E-4]:5.420744955993E-1)[&rate=6.097465749512685E-4]:4.171098641771E-2,(40[&rate=6.097465749512685E-4]:4.589726966578E-1,((146[&rate=6.097465749512685E-4]:5.35202422791E-1,39[&rate=6.097465749512685E-4]:4.14983843556E-1)[&rate=6.097465749512685E-4]:3.669671377445E-2,97[&rate=6.097465749512685E-4]:3.806423059643E-1)[&rate=6.097465749512685E-4]:7.292139327264E-3)[&rate=6.097465749512685E-4]:6.743573617893E-2)[&rate=6.097465749512685E-4]:1.369017945757E-1,((98[&rate=6.097465749512685E-4]:5.312544290443E-1,(101[&rate=6.097465749512685E-4]:6.804900543429E-1,(((((((116[&rate=6.097465749512685E-4]:2.99603900797E-1,((111[&rate=6.097465749512685E-4]:8.608860212359E-2,106[&rate=6.097465749512685E-4]:6.965024595922E-2)[&rate=6.097465749512685E-4]:1.562903953887E-1,139[&rate=6.097465749512685E-4]:4.177214632657E-1)[&rate=6.097465749512685E-4]:1.339372320518E-1)[&rate=6.097465749512685E-4]:3.634832333482E-1,(148[&rate=6.097465749512685E-4]:4.082252796584E-1,143[&rate=6.097465749512685E-4]:4.05485553631E-1)[&rate=6.097465749512685E-4]:2.932180188704E-1)[&rate=6.097465749512685E-4]:3.157677713515E-2,(((19[&rate=6.097465749512685E-4]:2.676419733194E-1,13[&rate=6.097465749512685E-4]:2.292858089357E-1)[&rate=6.097465749512685E-4]:2.651228211609E-1,(109[&rate=6.097465749512685E-4]:3.833429721061E-1,((114[&rate=6.097465749512685E-4]:7.736823108207E-2,104[&rate=6.097465749512685E-4]:1.376422036848E-1)[&rate=6.097465749512685E-4]:1.181338033807E-1,(107[&rate=6.097465749512685E-4]:1.453706150716E-2,108[&rate=6.097465749512685E-4]:1.17973354798E-2)[&rate=6.097465749512685E-4]:2.412389455584E-1)[&rate=6.097465749512685E-4]:1.083888828489E-1)[&rate=6.097465749512685E-4]:1.083259319631E-1)[&rate=6.097465749512685E-4]:1.369456455967E-2,115[&rate=6.097465749512685E-4]:4.259114138344E-1)[&rate=6.097465749512685E-4]:2.687524974459E-1)[&rate=6.097465749512685E-4]:4.470421679318E-2,(((((117[&rate=6.097465749512685E-4]:2.368611284798E-1,112[&rate=6.097465749512685E-4]:2.341214024522E-1)[&rate=6.097465749512685E-4]:1.45999103526E-1,9[&rate=6.097465749512685E-4]:3.719013278962E-1)[&rate=6.097465749512685E-4]:4.605036974651E-2,113[&rate=6.097465749512685E-4]:4.261708757248E-1)[&rate=6.097465749512685E-4]:1.281845869902E-1,((17[&rate=6.097465749512685E-4]:3.983837610031E-1,14[&rate=6.097465749512685E-4]:3.600275966194E-1)[&rate=6.097465749512685E-4]:1.248636175661E-1,(30[&rate=6.097465749512685E-4]:1.897433915841E-1,4[&rate=6.097465749512685E-4]:1.71406518581E-2)[&rate=6.097465749512685E-4]:4.102163157522E-1)[&rate=6.097465749512685E-4]:6.94642485295E-2)[&rate=6.097465749512685E-4]:4.851909405174E-2,(110[&rate=6.097465749512685E-4]:4.743549471189E-1,105[&rate=6.097465749512685E-4]:4.524371388998E-1)[&rate=6.097465749512685E-4]:1.230401575931E-1)[&rate=6.097465749512685E-4]:2.186853521286E-1)[&rate=6.097465749512685E-4]:3.168689353306E-2,(((144[&rate=6.097465749512685E-4]:8.902148373971E-2,141[&rate=6.097465749512685E-4]:9.176120976707E-2)[&rate=6.097465749512685E-4]:1.187877391447E-1,145[&rate=6.097465749512685E-4]:2.132886749394E-1)[&rate=6.097465749512685E-4]:9.089917747595E-2,142[&rate=6.097465749512685E-4]:3.041878524153E-1)[&rate=6.097465749512685E-4]:7.216616897393E-1)[&rate=6.097465749512685E-4]:3.599529553811E-1,(((((28[&rate=6.097465749512685E-4]:8.088507654059E-1,21[&rate=6.097465749512685E-4]:7.841932311594E-1)[&rate=6.097465749512685E-4]:7.128091074556E-3,1[&rate=6.097465749512685E-4]:2.967748661749E-2)[&rate=6.097465749512685E-4]:5.375173691417E-2,24[&rate=6.097465749512685E-4]:8.642511413399E-1)[&rate=6.097465749512685E-4]:3.387436842229E-1,((11[&rate=6.097465749512685E-4]:3.234638494902E-1,140[&rate=6.097465749512685E-4]:3.042857672984E-1)[&rate=6.097465749512685E-4]:2.604357006192E-1,(23[&rate=6.097465749512685E-4]:4.678388346848E-1,(25[&rate=6.097465749512685E-4]:1.710290023395E-1,20[&rate=6.097465749512685E-4]:1.518509201477E-1)[&rate=6.097465749512685E-4]:3.077687364549E-1)[&rate=6.097465749512685E-4]:2.009922222738E-1)[&rate=6.097465749512685E-4]:5.232048644945E-1)[&rate=6.097465749512685E-4]:3.300736020194E-2,102[&rate=6.097465749512685E-4]:7.435835014833E-2)[&rate=6.097465749512685E-4]:6.486880492154E-2)[&rate=6.097465749512685E-4]:2.031635469949E-1,((3[&rate=6.097465749512685E-4]:6.096003449621E-1,((10[&rate=6.097465749512685E-4]:4.070394226055E-1,15[&rate=6.097465749512685E-4]:4.45395586989E-1)[&rate=6.097465749512685E-4]:2.261543134639E-1,(18[&rate=6.097465749512685E-4]:2.905001199716E-1,6[&rate=6.097465749512685E-4]:2.274864213415E-1)[&rate=6.097465749512685E-4]:3.892689585635E-1)[&rate=6.097465749512685E-4]:4.489975957755E-2)[&rate=6.097465749512685E-4]:2.22243242175E-1,((89[&rate=6.097465749512685E-4]:7.685750012556E-2,88[&rate=6.097465749512685E-4]:6.315886998855E-2)[&rate=6.097465749512685E-4]:2.647832897857E-1,(87[&rate=6.097465749512685E-4]:2.118470596802E-1,((85[&rate=6.097465749512685E-4]:1.267034766476E-1,((83[&rate=6.097465749512685E-4]:1.91523526023E-2,86[&rate=6.097465749512685E-4]:1.91523526023E-2)[&rate=6.097465749512685E-4]:3.452003437089E-2,(93[&rate=6.097465749512685E-4]:2.768689849204E-2,84[&rate=6.097465749512685E-4]:1.398826835503E-2)[&rate=6.097465749512685E-4]:3.968411861816E-2)[&rate=6.097465749512685E-4]:7.303108967439E-2)[&rate=6.097465749512685E-4]:2.478328044301E-2,((91[&rate=6.097465749512685E-4]:1.478845543056E-2,90[&rate=6.097465749512685E-4]:1.478845543056E-2)[&rate=6.097465749512685E-4]:6.569814425187E-2,92[&rate=6.097465749512685E-4]:8.048659968243E-2)[&rate=6.097465749512685E-4]:8.469878754518E-2)[&rate=6.097465749512685E-4]:6.036030258961E-2)[&rate=6.097465749512685E-4]:1.16095100094E-1)[&rate=6.097465749512685E-4]:1.04362745476E0)[&rate=6.097465749512685E-4]:5.078073889003E-1)[&rate=6.097465749512685E-4]:3.435788043331E-1)[&rate=6.097465749512685E-4]:6.955132331489E-1)[&rate=6.097465749512685E-4]:2.027195451717E-1,((96[&rate=6.097465749512685E-4]:5.116158006529E-1,99[&rate=6.097465749512685E-4]:5.471349263358E-1)[&rate=6.097465749512685E-4]:1.883738423875E-1,(95[&rate=6.097465749512685E-4]:4.791722945639E-1,(100[&rate=6.097465749512685E-4]:8.766917716023E-2,94[&rate=6.097465749512685E-4]:8.766917716023E-2)[&rate=6.097465749512685E-4]:3.068036638516E-1)[&rate=6.097465749512685E-4]:2.454075124109E-1)[&rate=6.097465749512685E-4]:2.032312898999E-2)[&rate=6.097465749512685E-4]:5.775155374265E-2)[&rate=6.097465749512685E-4]:2.188902055451E-1,38[&rate=6.097465749512685E-4]:8.138944220284E-1)[&rate=6.097465749512685E-4]:1.574266381634E-1)[&rate=6.097465749512685E-4]:6.244244042629E-1,((66[&rate=6.097465749512685E-4]:4.036211386612E-1,((122[&rate=6.097465749512685E-4]:2.276145476145E-1,(123[&rate=6.097465749512685E-4]:1.361106782806E-1,124[&rate=6.097465749512685E-4]:1.333784378435E-1)[&rate=6.097465749512685E-4]:9.150386933388E-2)[&rate=6.097465749512685E-4]:5.608904360698E-1,67[&rate=6.097465749512685E-4]:2.872324333437E-1)[&rate=6.097465749512685E-4]:1.163887053175E-1)[&rate=6.097465749512685E-4]:3.748221116105E-2,(126[&rate=6.097465749512685E-4]:1.154064110671E0,((119[&rate=6.097465749512685E-4]:1.209076150712E0,120[&rate=6.097465749512685E-4]:1.113185739753E0)[&rate=6.097465749512685E-4]:8.397930140814E-2,(135[&rate=6.097465749512685E-4]:6.363878521906E-1,(138[&rate=6.097465749512685E-4]:2.053043585782E-1,136[&rate=6.097465749512685E-4]:7.379750926302E-2)[&rate=6.097465749512685E-4]:6.310834936124E-1)[&rate=6.097465749512685E-4]:3.087223944501E-1)[&rate=6.097465749512685E-4]:6.467111811946E-1)[&rate=6.097465749512685E-4]:5.342134288363E-1)[&rate=6.097465749512685E-4]:5.52276668117E-1)[&rate=6.097465749512685E-4]:1.386725036312E-2,(32[&rate=6.097465749512685E-4]:7.059257356147E-2,(33[&rate=6.097465749512685E-4]:3.498688607904E-2,34[&rate=6.097465749512685E-4]:5.142524224342E-2)[&rate=6.097465749512685E-4]:4.108513953714E-2)[&rate=6.097465749512685E-4]:5.172318789167E-2)[&rate=6.097465749512685E-4]:4.050309099758E-2);
tree STATE_60390000 [&joint=-20940.919451193375,lnP=-20940.919451193375] = [&R] (((34[&rate=5.481748574717555E-4]:1.123893131451E-2,(((66[&rate=5.481748574717555E-4]:1.333488105379E-1,((126[&rate=5.481748574717555E-4]:9.686923004435E-1,(119[&rate=5.481748574717555E-4]:1.657586224071E0,(135[&rate=5.481748574717555E-4]:4.647341628889E-1,(138[&rate=5.481748574717555E-4]:4.001444346661E-1,136[&rate=5.481748574717555E-4]:2.686375853509E-1)[&rate=5.481748574717555E-4]:2.645897282229E-1)[&rate=5.481748574717555E-4]:8.449068557031E-1)[&rate=5.481748574717555E-4]:9.680859901581E-2)[&rate=5.481748574717555E-4]:1.961391587685E-2,120[&rate=5.481748574717555E-4]:1.678118328005E0)[&rate=5.481748574717555E-4]:3.922167839026E-1)[&rate=5.481748574717555E-4]:1.58391954183E-1,((122[&rate=5.481748574717555E-4]:2.667145059047E-1,(124[&rate=5.481748574717555E-4]:9.628011158425E-2,123[&rate=5.481748574717555E-4]:9.901235202137E-2)[&rate=5.481748574717555E-4]:1.677021538833E-1)[&rate=5.481748574717555E-4]:3.512952767016E-1,67[&rate=5.481748574717555E-4]:1.167372322656E-1)[&rate=5.481748574717555E-4]:1.750035324553E-1)[&rate=5.481748574717555E-4]:5.699136769249E-1,((((((((118[&rate=5.481748574717555E-4]:8.673880913543E-1,((132[&rate=5.481748574717555E-4]:2.397994381045E-1,129[&rate=5.481748574717555E-4]:2.370597120772E-1)[&rate=5.481748574717555E-4]:2.012919951145E-3,(131[&rate=5.481748574717555E-4]:5.795451886208E-2,130[&rate=5.481748574717555E-4]:5.521479283472E-2)[&rate=5.481748574717555E-4]:1.838578391936E-1)[&rate=5.481748574717555E-4]:4.913291579561E-1)[&rate=5.481748574717555E-4]:1.032886001493E-1,69[&rate=5.481748574717555E-4]:9.816355956133E-1)[&rate=5.481748574717555E-4]:4.408513181831E-1,128[&rate=5.481748574717555E-4]:1.27180198229E0)[&rate=5.481748574717555E-4]:1.392758999202E-1,(((62[&rate=5.481748574717555E-4]:3.08363915897E-1,(64[&rate=5.481748574717555E-4]:1.716323548875E-1,60[&rate=5.481748574717555E-4]:2.094742338079E-2)[&rate=5.481748574717555E-4]:9.563567059846E-2)[&rate=5.481748574717555E-4]:1.105010250311E-1,65[&rate=5.481748574717555E-4]:2.270841190104E-1)[&rate=5.481748574717555E-4]:2.670995232749E-1,(61[&rate=5.481748574717555E-4]:2.246974297395E-1,63[&rate=5.481748574717555E-4]:1.836015393284E-1)[&rate=5.481748574717555E-4]:4.612670344635E-1)[&rate=5.481748574717555E-4]:8.64839445404E-1)[&rate=5.481748574717555E-4]:2.274635309407E-1,(45[&rate=5.481748574717555E-4]:6.207272043458E-1,(((46[&rate=5.481748574717555E-4]:4.678119507023E-1,43[&rate=5.481748574717555E-4]:4.678119507023E-1)[&rate=5.481748574717555E-4]:1.451755615583E-2,((48[&rate=5.481748574717555E-4]:3.789014210632E-1,42[&rate=5.481748574717555E-4]:3.40650054943E-1)[&rate=5.481748574717555E-4]:4.654248875678E-2,41[&rate=5.481748574717555E-4]:3.817280628256E-1)[&rate=5.481748574717555E-4]:4.595663528963E-2)[&rate=5.481748574717555E-4]:5.674021399245E-2,((49[&rate=5.481748574717555E-4]:3.931398001824E-1,50[&rate=5.481748574717555E-4]:3.931398001824E-1)[&rate=5.481748574717555E-4]:1.072774955199E-1,(51[&rate=5.481748574717555E-4]:3.455750193269E-1,(44[&rate=5.481748574717555E-4]:4.923153042723E-2,47[&rate=5.481748574717555E-4]:5.469601130148E-2)[&rate=5.481748574717555E-4]:3.18201412397E-1)[&rate=5.481748574717555E-4]:1.603067572496E-1)[&rate=5.481748574717555E-4]:5.865539902577E-3)[&rate=5.481748574717555E-4]:8.985420480656E-2)[&rate=5.481748574717555E-4]:2.444179965133E-1)[&rate=5.481748574717555E-4]:6.706878593062E-2,(35[&rate=5.481748574717555E-4]:1.758277539346E-2,((127[&rate=5.481748574717555E-4]:2.271893486725E0,121[&rate=5.481748574717555E-4]:1.830797596314E0)[&rate=5.481748574717555E-4]:3.016015903276E-1,36[&rate=5.481748574717555E-4]:5.294713184701E-2)[&rate=5.481748574717555E-4]:1.121098601221E-2)[&rate=5.481748574717555E-4]:1.592603003999E-1)[&rate=5.481748574717555E-4]:5.256844851977E-1,(((40[&rate=5.481748574717555E-4]:6.210997589856E-1,((16[&rate=5.481748574717555E-4]:2.569538187661E0,(((((7[&rate=5.481748574717555E-4]:3.057897290053E-1,8[&rate=5.481748574717555E-4]:3.057897290053E-1)[&rate=5.481748574717555E-4]:1.362570901662E-1,26[&rate=5.481748574717555E-4]:5.4889613424E-1)[&rate=5.481748574717555E-4]:9.906155040177E-2,(22[&rate=5.481748574717555E-4]:3.975882420208E-1,27[&rate=5.481748574717555E-4]:4.140265981852E-1)[&rate=5.481748574717555E-4]:2.394105385113E-1)[&rate=5.481748574717555E-4]:6.330677103208E-3,31[&rate=5.481748574717555E-4]:6.981239781833E-1)[&rate=5.481748574717555E-4]:2.553638877073E-1,2[&rate=5.481748574717555E-4]:7.260906056165E-1)[&rate=5.481748574717555E-4]:1.714680458757E0)[&rate=5.481748574717555E-4]:1.073392299817E-2,146[&rate=5.481748574717555E-4]:6.149977637772E-1)[&rate=5.481748574717555E-4]:1.263205744433E-1)[&rate=5.481748574717555E-4]:1.042826972764E-1,((39[&rate=5.481748574717555E-4]:4.892976358927E-1,147[&rate=5.481748574717555E-4]:5.466746850731E-1)[&rate=5.481748574717555E-4]:1.853869585213E-1,(((95[&rate=5.481748574717555E-4]:4.961778462879E-1,(100[&rate=5.481748574717555E-4]:3.23684745159E-1,94[&rate=5.481748574717555E-4]:3.23684745159E-1)[&rate=5.481748574717555E-4]:8.779364757683E-2)[&rate=5.481748574717555E-4]:3.558003169448E-2,97[&rate=5.481748574717555E-4]:3.213753643212E-1)[&rate=5.481748574717555E-4]:4.29485835669E-2,(((101[&rate=5.481748574717555E-4]:9.911936683968E-1,((((102[&rate=5.481748574717555E-4]:1.293153974941E-2,(((23[&rate=5.481748574717555E-4]:3.988045341257E-1,(25[&rate=5.481748574717555E-4]:3.751632911077E-1,20[&rate=5.481748574717555E-4]:3.55985208916E-1)[&rate=5.481748574717555E-4]:3.460014712761E-2)[&rate=5.481748574717555E-4]:5.055276656646E-2,(11[&rate=5.481748574717555E-4]:2.805106672389E-1,140[&rate=5.481748574717555E-4]:2.613325850472E-1)[&rate=5.481748574717555E-4]:8.391512660397E-2)[&rate=5.481748574717555E-4]:6.609483134572E-1,(((21[&rate=5.481748574717555E-4]:8.190474456512E-1,28[&rate=5.481748574717555E-4]:8.437049798976E-1)[&rate=5.481748574717555E-4]:8.350833946566E-2,1[&rate=5.481748574717555E-4]:1.409119495003E-1)[&rate=5.481748574717555E-4]:1.358082691246E-1,24[&rate=5.481748574717555E-4]:1.057542136433E0)[&rate=5.481748574717555E-4]:6.372238182575E-2)[&rate=5.481748574717555E-4]:5.331085710682E-2)[&rate=5.481748574717555E-4]:1.63785248778E-1,((144[&rate=5.481748574717555E-4]:2.450267987053E-1,(141[&rate=5.481748574717555E-4]:8.623060414623E-2,145[&rate=5.481748574717555E-4]:8.897033017381E-2)[&rate=5.481748574717555E-4]:1.615359205864E-1)[&rate=5.481748574717555E-4]:2.390402770189E-1,142[&rate=5.481748574717555E-4]:4.895465277791E-1)[&rate=5.481748574717555E-4]:9.337456032142E-1)[&rate=5.481748574717555E-4]:4.700530612389E-2,((((116[&rate=5.481748574717555E-4]:4.626764239747E-1,(139[&rate=5.481748574717555E-4]:5.324707224343E-1,(111[&rate=5.481748574717555E-4]:3.065933697225E-1,106[&rate=5.481748574717555E-4]:2.901550135582E-1)[&rate=5.481748574717555E-4]:5.053488695838E-2)[&rate=5.481748574717555E-4]:1.822604960609E-1)[&rate=5.481748574717555E-4]:8.619203444372E-3,(148[&rate=5.481748574717555E-4]:2.530898346686E-1,143[&rate=5.481748574717555E-4]:2.503501086413E-1)[&rate=5.481748574717555E-4]:2.565619571341E-1)[&rate=5.481748574717555E-4]:2.434163998408E-1,(((109[&rate=5.481748574717555E-4]:4.693717387523E-1,(107[&rate=5.481748574717555E-4]:3.093413341826E-1,(108[&rate=5.481748574717555E-4]:2.835941005472E-1,(114[&rate=5.481748574717555E-4]:6.769777020631E-3,104[&rate=5.481748574717555E-4]:6.70437496234E-2)[&rate=5.481748574717555E-4]:2.192900769512E-1)[&rate=5.481748574717555E-4]:2.3007507608E-2)[&rate=5.481748574717555E-4]:1.40852322378E-1)[&rate=5.481748574717555E-4]:7.14946497214E-2,115[&rate=5.481748574717555E-4]:4.614143336792E-1)[&rate=5.481748574717555E-4]:1.207078936701E-1,(19[&rate=5.481748574717555E-4]:4.011920055754E-1,13[&rate=5.481748574717555E-4]:3.628358411917E-1)[&rate=5.481748574717555E-4]:3.014781669795E-1)[&rate=5.481748574717555E-4]:1.325897999105E-1)[&rate=5.481748574717555E-4]:7.632111815245E-2,(((110[&rate=5.481748574717555E-4]:4.397491556805E-1,105[&rate=5.481748574717555E-4]:4.178313474614E-1)[&rate=5.481748574717555E-4]:1.460394746672E-1,(17[&rate=5.481748574717555E-4]:5.110750080593E-1,14[&rate=5.481748574717555E-4]:4.727188436757E-1)[&rate=5.481748574717555E-4]:1.185492387267E-1)[&rate=5.481748574717555E-4]:3.071408801027E-3,(((117[&rate=5.481748574717555E-4]:4.089743487442E-1,112[&rate=5.481748574717555E-4]:4.062346227167E-1)[&rate=5.481748574717555E-4]:9.209089346609E-2,(30[&rate=5.481748574717555E-4]:2.895438955574E-1,4[&rate=5.481748574717555E-4]:1.169411558314E-1)[&rate=5.481748574717555E-4]:3.238501137761E-1)[&rate=5.481748574717555E-4]:5.087728036306E-2,(9[&rate=5.481748574717555E-4]:2.888551692172E-1,113[&rate=5.481748574717555E-4]:2.970743472993E-1)[&rate=5.481748574717555E-4]:2.521284492465E-1)[&rate=5.481748574717555E-4]:4.51366946576E-2)[&rate=5.481748574717555E-4]:2.788854350307E-1)[&rate=5.481748574717555E-4]:4.244697711568E-1)[&rate=5.481748574717555E-4]:1.89984284917E-1,(((((86[&rate=5.481748574717555E-4]:1.604750954019E-1,93[&rate=5.481748574717555E-4]:1.741737255389E-1)[&rate=5.481748574717555E-4]:4.801492742856E-2,(84[&rate=5.481748574717555E-4]:1.470353219834E-1,(85[&rate=5.481748574717555E-4]:1.272098297823E-1,83[&rate=5.481748574717555E-4]:1.272098297823E-1)[&rate=5.481748574717555E-4]:1.98254922011E-2)[&rate=5.481748574717555E-4]:6.145470084703E-2)[&rate=5.481748574717555E-4]:3.423299455152E-2,((91[&rate=5.481748574717555E-4]:6.310908793812E-2,90[&rate=5.481748574717555E-4]:6.310908793812E-2)[&rate=5.481748574717555E-4]:7.988637591522E-2,92[&rate=5.481748574717555E-4]:1.429954638533E-1)[&rate=5.481748574717555E-4]:1.134261836656E-1)[&rate=5.481748574717555E-4]:7.428851989768E-2,(87[&rate=5.481748574717555E-4]:2.936065491012E-1,(89[&rate=5.481748574717555E-4]:8.903966964741E-2,88[&rate=5.481748574717555E-4]:7.53410395104E-2)[&rate=5.481748574717555E-4]:2.182655095908E-1)[&rate=5.481748574717555E-4]:2.340498817842E-2)[&rate=5.481748574717555E-4]:1.014078747928E0,(((10[&rate=5.481748574717555E-4]:2.910994886076E-1,15[&rate=5.481748574717555E-4]:3.294556529911E-1)[&rate=5.481748574717555E-4]:2.996986479576E-1,6[&rate=5.481748574717555E-4]:5.743597804008E-1)[&rate=5.481748574717555E-4]:8.307157313923E-2,(18[&rate=5.481748574717555E-4]:4.01225839198E-1,3[&rate=5.481748574717555E-4]:2.861573460474E-1)[&rate=5.481748574717555E-4]:3.192192129723E-1)[&rate=5.481748574717555E-4]:1.85987698791E-1)[&rate=5.481748574717555E-4]:6.196023957303E-1)[&rate=5.481748574717555E-4]:5.829667408834E-1)[&rate=5.481748574717555E-4]:2.707787594485E-1,98[&rate=5.481748574717555E-4]:4.172235693978E-1)[&rate=5.481748574717555E-4]:8.27189406226E-2,(96[&rate=5.481748574717555E-4]:3.958255323608E-1,99[&rate=5.481748574717555E-4]:4.313446580437E-1)[&rate=5.481748574717555E-4]:9.0455775474E-2)[&rate=5.481748574717555E-4]:6.383498978015E-2)[&rate=5.481748574717555E-4]:2.393223951597E-1)[&rate=5.481748574717555E-4]:5.0697861848E-2)[&rate=5.481748574717555E-4]:2.835582487224E-1,38[&rate=5.481748574717555E-4]:9.406346940553E-1)[&rate=5.481748574717555E-4]:3.642583134512E-1)[&rate=5.481748574717555E-4]:5.157752049342E-2,((125[&rate=5.481748574717555E-4]:1.018550487817E0,(((((134[&rate=5.481748574717555E-4]:4.66081748186E-1,133[&rate=5.481748574717555E-4]:4.962187344872E-1)[&rate=5.481748574717555E-4]:7.09008579322E-4,137[&rate=5.481748574717555E-4]:5.380236334775E-1)[&rate=5.481748574717555E-4]:1.024967276042E0,53[&rate=5.481748574717555E-4]:7.398155221401E-1)[&rate=5.481748574717555E-4]:8.968728680988E-2,((75[&rate=5.481748574717555E-4]:4.728153965368E-1,((74[&rate=5.481748574717555E-4]:3.549892663043E-1,76[&rate=5.481748574717555E-4]:3.549892663043E-1)[&rate=5.481748574717555E-4]:1.079355265164E-1,70[&rate=5.481748574717555E-4]:4.245686284372E-1)[&rate=5.481748574717555E-4]:9.890603716122E-3)[&rate=5.481748574717555E-4]:1.815496701932E-1,((((80[&rate=5.481748574717555E-4]:1.286657497241E-1,81[&rate=5.481748574717555E-4]:1.286657497241E-1)[&rate=5.481748574717555E-4]:1.790999107988E-1,77[&rate=5.481748574717555E-4]:3.516012769614E-1)[&rate=5.481748574717555E-4]:6.562641688946E-2,(71[&rate=5.481748574717555E-4]:3.26646411845E-1,82[&rate=5.481748574717555E-4]:3.622628502011E-1)[&rate=5.481748574717555E-4]:2.756758337566E-2)[&rate=5.481748574717555E-4]:7.524629520077E-2,(73[&rate=5.481748574717555E-4]:4.456405044791E-1,((72[&rate=5.481748574717555E-4]:1.164746289726E-2,78[&rate=5.481748574717555E-4]:3.356527111657E-2)[&rate=5.481748574717555E-4]:2.07050200129E-1,79[&rate=5.481748574717555E-4]:2.406154712456E-1)[&rate=5.481748574717555E-4]:1.639291428227E-1)[&rate=5.481748574717555E-4]:5.231293662724E-2)[&rate=5.481748574717555E-4]:1.564116256237E-1)[&rate=5.481748574717555E-4]:9.21600800832E-1)[&rate=5.481748574717555E-4]:3.751329992116E-2,(52[&rate=5.481748574717555E-4]:6.337384616285E-1,(103[&rate=5.481748574717555E-4]:5.210424966845E-1,(29[&rate=5.481748574717555E-4]:5.959293573415E-1,(5[&rate=5.481748574717555E-4]:2.775888405641E-1,12[&rate=5.481748574717555E-4]:3.159450049476E-1)[&rate=5.481748574717555E-4]:1.731350373254E-1)[&rate=5.481748574717555E-4]:1.579898516718E-1)[&rate=5.481748574717555E-4]:1.776989699505E0)[&rate=5.481748574717555E-4]:2.41474368554E-1)[&rate=5.481748574717555E-4]:3.619168926072E-1)[&rate=5.481748574717555E-4]:7.888535796761E-2,((((57[&rate=5.481748574717555E-4]:2.577245954175E-1,((37[&rate=5.481748574717555E-4]:1.550921405911E-1,54[&rate=5.481748574717555E-4]:7.858940835062E-2)[&rate=5.481748574717555E-4]:1.31742208015E-1,(55[&rate=5.481748574717555E-4]:2.215805362204E-1,56[&rate=5.481748574717555E-4]:2.215805362204E-1)[&rate=5.481748574717555E-4]:1.88057249539E-2)[&rate=5.481748574717555E-4]:6.409372494495E-3)[&rate=5.481748574717555E-4]:9.522232400343E-4,58[&rate=5.481748574717555E-4]:2.750702612805E-1)[&rate=5.481748574717555E-4]:3.925608862655E-2,59[&rate=5.481748574717555E-4]:2.95200666847E-1)[&rate=5.481748574717555E-4]:1.690013690069E-1,68[&rate=5.481748574717555E-4]:4.150217079849E-1)[&rate=5.481748574717555E-4]:5.15747471133E-1)[&rate=5.481748574717555E-4]:3.710565401388E-1)[&rate=5.481748574717555E-4]:1.075493601613E-1)[&rate=5.481748574717555E-4]:1.259818829882E-2)[&rate=5.481748574717555E-4]:6.901488443205E-2,32[&rate=5.481748574717555E-4]:5.833600752747E-2)[&rate=5.481748574717555E-4]:4.203340954532E-2,33[&rate=5.481748574717555E-4]:1.058488691275E-1);
tree STATE_60400000 [&joint=-20963.642563648016,lnP=-20963.642563648016] = [&R] ((32[&rate=6.764220600634828E-4]:1.93323038669E-4,33[&rate=6.764220600634828E-4]:5.672775093384E-3)[&rate=6.764220600634828E-4]:1.620918923189E-2,(34[&rate=6.764220600634828E-4]:9.159728922103E-3,(((125[&rate=6.764220600634828E-4]:1.058914957306E0,((134[&rate=6.764220600634828E-4]:8.206196080012E-1,(137[&rate=6.764220600634828E-4]:6.871843669285E-1,133[&rate=6.764220600634828E-4]:6.460884765174E-1)[&rate=6.764220600634828E-4]:2.046681177849E-1)[&rate=6.764220600634828E-4]:7.891204125079E-1,(((103[&rate=6.764220600634828E-4]:8.117943496087E-1,(29[&rate=6.764220600634828E-4]:5.411171578919E-1,(5[&rate=6.764220600634828E-4]:2.646348885283E-1,12[&rate=6.764220600634828E-4]:3.029910529118E-1)[&rate=6.764220600634828E-4]:1.312767899116E-1)[&rate=6.764220600634828E-4]:5.035539040455E-1)[&rate=6.764220600634828E-4]:1.465797210024E0,52[&rate=6.764220600634828E-4]:6.132978250717E-1)[&rate=6.764220600634828E-4]:9.634804991748E-2,(53[&rate=6.764220600634828E-4]:6.862522036293E-1,((75[&rate=6.764220600634828E-4]:5.744697761797E-1,((74[&rate=6.764220600634828E-4]:5.188562058681E-1,70[&rate=6.764220600634828E-4]:4.805000414847E-1)[&rate=6.764220600634828E-4]:1.977486809469E-2,76[&rate=6.764220600634828E-4]:5.386310739628E-1)[&rate=6.764220600634828E-4]:3.583870221686E-2)[&rate=6.764220600634828E-4]:2.075477728898E-1,(((80[&rate=6.764220600634828E-4]:7.841143394291E-2,81[&rate=6.764220600634828E-4]:7.841143394291E-2)[&rate=6.764220600634828E-4]:4.608767272843E-1,(((79[&rate=6.764220600634828E-4]:1.683677759833E-1,71[&rate=6.764220600634828E-4]:1.409705157093E-1)[&rate=6.764220600634828E-4]:3.040689963183E-1,(78[&rate=6.764220600634828E-4]:1.100211820307E-1,72[&rate=6.764220600634828E-4]:8.810337381142E-2)[&rate=6.764220600634828E-4]:3.624155902709E-1)[&rate=6.764220600634828E-4]:1.049754286013E-2,82[&rate=6.764220600634828E-4]:4.911534932439E-1)[&rate=6.764220600634828E-4]:6.457302414773E-2)[&rate=6.764220600634828E-4]:2.829966715856E-2,(77[&rate=6.764220600634828E-4]:1.64492875336E-1,73[&rate=6.764220600634828E-4]:1.699723273907E-1)[&rate=6.764220600634828E-4]:4.469305694882E-1)[&rate=6.764220600634828E-4]:1.651146521905E-1)[&rate=6.764220600634828E-4]:6.506977131719E-1)[&rate=6.764220600634828E-4]:1.519695004855E-2)[&rate=6.764220600634828E-4]:1.563483561642E-1)[&rate=6.764220600634828E-4]:4.114999611248E-1)[&rate=6.764220600634828E-4]:4.453531849674E-1,((((54[&rate=6.764220600634828E-4]:1.573021799639E-1,(58[&rate=6.764220600634828E-4]:1.152127207449E-1,37[&rate=6.764220600634828E-4]:1.34338403805E-1)[&rate=6.764220600634828E-4]:9.946650839939E-2)[&rate=6.764220600634828E-4]:5.05456855254E-2,(59[&rate=6.764220600634828E-4]:1.908719259814E-1,57[&rate=6.764220600634828E-4]:1.936041664185E-1)[&rate=6.764220600634828E-4]:5.522730562816E-2)[&rate=6.764220600634828E-4]:1.198647129683E-1,(56[&rate=6.764220600634828E-4]:2.801857383412E-1,55[&rate=6.764220600634828E-4]:2.801857383412E-1)[&rate=6.764220600634828E-4]:7.758148492513E-2)[&rate=6.764220600634828E-4]:5.538399079673E-1,68[&rate=6.764220600634828E-4]:8.706235246763E-1)[&rate=6.764220600634828E-4]:4.669779509299E-1)[&rate=6.764220600634828E-4]:6.319846076488E-2,(((((((((49[&rate=6.764220600634828E-4]:2.495447039252E-1,50[&rate=6.764220600634828E-4]:2.495447039252E-1)[&rate=6.764220600634828E-4]:8.907088577296E-2,(51[&rate=6.764220600634828E-4]:3.43817590097E-1,47[&rate=6.764220600634828E-4]:3.711399944685E-1)[&rate=6.764220600634828E-4]:2.624804754165E-4)[&rate=6.764220600634828E-4]:1.606426923576E-1,(46[&rate=6.764220600634828E-4]:4.328222651458E-1,((41[&rate=6.764220600634828E-4]:3.161503855234E-1,(42[&rate=6.764220600634828E-4]:3.102510312577E-1,48[&rate=6.764220600634828E-4]:3.485023973779E-1)[&rate=6.764220600634828E-4]:1.136383513996E-2)[&rate=6.764220600634828E-4]:3.890913563417E-2,43[&rate=6.764220600634828E-4]:4.097043299005E-1)[&rate=6.764220600634828E-4]:2.311793524526E-2)[&rate=6.764220600634828E-4]:9.922290215571E-2)[&rate=6.764220600634828E-4]:9.441942005345E-2,(44[&rate=6.764220600634828E-4]:6.12239021426E-1,45[&rate=6.764220600634828E-4]:6.095067809889E-1)[&rate=6.764220600634828E-4]:8.761085054687E-3)[&rate=6.764220600634828E-4]:8.844540362814E-2,((128[&rate=6.764220600634828E-4]:1.165809461377E0,((69[&rate=6.764220600634828E-4]:6.028353585516E-1,(131[&rate=6.764220600634828E-4]:9.224772462174E-2,((132[&rate=6.764220600634828E-4]:4.334573139353E-2,129[&rate=6.764220600634828E-4]:4.060600536617E-2)[&rate=6.764220600634828E-4]:1.118512817934E-2,130[&rate=6.764220600634828E-4]:5.179113354552E-2)[&rate=6.764220600634828E-4]:3.771686504886E-2)[&rate=6.764220600634828E-4]:3.653821544777E-1)[&rate=6.764220600634828E-4]:3.343054379067E-2,118[&rate=6.764220600634828E-4]:6.253069982326E-1)[&rate=6.764220600634828E-4]:6.802284905421E-1)[&rate=6.764220600634828E-4]:6.816865631156E-2,((((64[&rate=6.764220600634828E-4]:1.615560665911E-1,60[&rate=6.764220600634828E-4]:1.087113508445E-2)[&rate=6.764220600634828E-4]:2.745631545191E-1,62[&rate=6.764220600634828E-4]:4.772151115213E-1)[&rate=6.764220600634828E-4]:3.288284155783E-2,65[&rate=6.764220600634828E-4]:3.183171311614E-1)[&rate=6.764220600634828E-4]:2.959559408647E-1,(61[&rate=6.764220600634828E-4]:8.981345524657E-2,63[&rate=6.764220600634828E-4]:4.871756483553E-2)[&rate=6.764220600634828E-4]:7.162404386973E-1)[&rate=6.764220600634828E-4]:5.676502511425E-1)[&rate=6.764220600634828E-4]:2.46131364274E-1)[&rate=6.764220600634828E-4]:4.675477851812E-2,36[&rate=6.764220600634828E-4]:4.467247965922E-2)[&rate=6.764220600634828E-4]:1.646724318678E-1,((127[&rate=6.764220600634828E-4]:1.478152220535E0,121[&rate=6.764220600634828E-4]:1.037056330124E0)[&rate=6.764220600634828E-4]:1.143042917514E0,35[&rate=6.764220600634828E-4]:5.407185037807E-2)[&rate=6.764220600634828E-4]:1.086977186832E-1)[&rate=6.764220600634828E-4]:2.799324428916E-1,(((((101[&rate=6.764220600634828E-4]:6.586418417948E-1,((((((23[&rate=6.764220600634828E-4]:6.183052438589E-1,(25[&rate=6.764220600634828E-4]:3.94188959092E-1,20[&rate=6.764220600634828E-4]:3.750108769002E-1)[&rate=6.764220600634828E-4]:2.350751888765E-1)[&rate=6.764220600634828E-4]:1.01678750282E-1,(11[&rate=6.764220600634828E-4]:5.401050703234E-1,140[&rate=6.764220600634828E-4]:5.209269881317E-1)[&rate=6.764220600634828E-4]:9.494741696821E-2)[&rate=6.764220600634828E-4]:5.805475831772E-1,(((21[&rate=6.764220600634828E-4]:4.383067453361E-1,28[&rate=6.764220600634828E-4]:4.629642795825E-1)[&rate=6.764220600634828E-4]:3.417176227772E-1,1[&rate=6.764220600634828E-4]:1.838053249676E-2)[&rate=6.764220600634828E-4]:2.340781044829E-1,24[&rate=6.764220600634828E-4]:1.033280554788E0)[&rate=6.764220600634828E-4]:2.782099266397E-1)[&rate=6.764220600634828E-4]:1.443063244154E-3,102[&rate=6.764220600634828E-4]:1.512897090554E-1)[&rate=6.764220600634828E-4]:9.726461955846E-2,(((((148[&rate=6.764220600634828E-4]:2.615816209157E-1,143[&rate=6.764220600634828E-4]:2.588418948883E-1)[&rate=6.764220600634828E-4]:2.505320427516E-1,((139[&rate=6.764220600634828E-4]:4.58271727149E-1,(111[&rate=6.764220600634828E-4]:6.141543849355E-2,106[&rate=6.764220600634828E-4]:4.497708232918E-2)[&rate=6.764220600634828E-4]:2.21513822902E-1)[&rate=6.764220600634828E-4]:7.297282205643E-2,116[&rate=6.764220600634828E-4]:2.791897546849E-1)[&rate=6.764220600634828E-4]:1.945677445987E-1)[&rate=6.764220600634828E-4]:3.61818108915E-1,(((19[&rate=6.764220600634828E-4]:4.26473145423E-1,13[&rate=6.764220600634828E-4]:3.881169810394E-1)[&rate=6.764220600634828E-4]:2.100643144261E-1,115[&rate=6.764220600634828E-4]:5.159895146436E-1)[&rate=6.764220600634828E-4]:6.295947481681E-2,(109[&rate=6.764220600634828E-4]:4.381975062385E-1,(((114[&rate=6.764220600634828E-4]:7.995627016581E-2,104[&rate=6.764220600634828E-4]:1.402302427686E-1)[&rate=6.764220600634828E-4]:1.413167432007E-1,108[&rate=6.764220600634828E-4]:2.788072599419E-1)[&rate=6.764220600634828E-4]:1.219343479507E-1,107[&rate=6.764220600634828E-4]:4.0348133392E-1)[&rate=6.764220600634828E-4]:1.553809012683E-2)[&rate=6.764220600634828E-4]:2.202035380164E-1)[&rate=6.764220600634828E-4]:2.566266187382E-1)[&rate=6.764220600634828E-4]:1.06080877421E-1,((113[&rate=6.764220600634828E-4]:6.914195071931E-1,(105[&rate=6.764220600634828E-4]:1.986227563785E-1,110[&rate=6.764220600634828E-4]:2.205405645976E-1)[&rate=6.764220600634828E-4]:4.653994905409E-1)[&rate=6.764220600634828E-4]:9.141429577786E-4,((30[&rate=6.764220600634828E-4]:4.306063386511E-1,4[&rate=6.764220600634828E-4]:2.58003598925E-1)[&rate=6.764220600634828E-4]:2.463278981461E-1,((17[&rate=6.764220600634828E-4]:3.282938019904E-1,14[&rate=6.764220600634828E-4]:2.899376376067E-1)[&rate=6.764220600634828E-4]:2.688073285586E-1,(9[&rate=6.764220600634828E-4]:5.304762038527E-1,(117[&rate=6.764220600634828E-4]:2.774238963667E-2,112[&rate=6.764220600634828E-4]:2.500266360908E-2)[&rate=6.764220600634828E-4]:5.136927183257E-1)[&rate=6.764220600634828E-4]:2.004958423056E-2)[&rate=6.764220600634828E-4]:3.120777481022E-3)[&rate=6.764220600634828E-4]:1.304679065046E-1)[&rate=6.764220600634828E-4]:3.315146162906E-1)[&rate=6.764220600634828E-4]:1.701402344103E-1,(((141[&rate=6.764220600634828E-4]:9.146027970414E-2,145[&rate=6.764220600634828E-4]:9.420000573172E-2)[&rate=6.764220600634828E-4]:9.228873875058E-3,144[&rate=6.764220600634828E-4]:9.794942755184E-2)[&rate=6.764220600634828E-4]:5.115654295257E-2,142[&rate=6.764220600634828E-4]:1.545854225594E-1)[&rate=6.764220600634828E-4]:1.212005818019E0)[&rate=6.764220600634828E-4]:1.285384305017E-1)[&rate=6.764220600634828E-4]:8.382851281719E-2,(((10[&rate=6.764220600634828E-4]:2.875379507925E-1,15[&rate=6.764220600634828E-4]:3.25894115176E-1)[&rate=6.764220600634828E-4]:1.582500191884E-1,(6[&rate=6.764220600634828E-4]:4.127997384415E-1,18[&rate=6.764220600634828E-4]:4.758134370716E-1)[&rate=6.764220600634828E-4]:1.654987537508E-2)[&rate=6.764220600634828E-4]:1.255182307795E-1,(3[&rate=6.764220600634828E-4]:3.542612003766E-1,(((83[&rate=6.764220600634828E-4]:1.425104343905E-1,(84[&rate=6.764220600634828E-4]:1.376815803282E-1,((86[&rate=6.764220600634828E-4]:8.027110206076E-2,93[&rate=6.764220600634828E-4]:9.396973219777E-2)[&rate=6.764220600634828E-4]:2.588523170105E-2,85[&rate=6.764220600634828E-4]:1.061563337618E-1)[&rate=6.764220600634828E-4]:3.152524656638E-2)[&rate=6.764220600634828E-4]:4.828854062276E-3)[&rate=6.764220600634828E-4]:1.39863047958E-1,(87[&rate=6.764220600634828E-4]:1.876874059127E-1,((91[&rate=6.764220600634828E-4]:1.391936410874E-1,90[&rate=6.764220600634828E-4]:1.391936410874E-1)[&rate=6.764220600634828E-4]:3.210329522583E-2,92[&rate=6.764220600634828E-4]:1.712969363133E-1)[&rate=6.764220600634828E-4]:3.008909973643E-2)[&rate=6.764220600634828E-4]:9.468607643576E-2)[&rate=6.764220600634828E-4]:3.470653320478E-2,(88[&rate=6.764220600634828E-4]:3.731354485413E-2,89[&rate=6.764220600634828E-4]:5.101217499115E-2)[&rate=6.764220600634828E-4]:2.797664706991E-1)[&rate=6.764220600634828E-4]:5.769072122205E-1)[&rate=6.764220600634828E-4]:1.485518496989E-1)[&rate=6.764220600634828E-4]:8.268300653282E-1)[&rate=6.764220600634828E-4]:3.317384524187E-1)[&rate=6.764220600634828E-4]:7.673967814524E-1,(95[&rate=6.764220600634828E-4]:4.259283664294E-1,(100[&rate=6.764220600634828E-4]:9.030959319926E-2,94[&rate=6.764220600634828E-4]:9.030959319926E-2)[&rate=6.764220600634828E-4]:2.509193196781E-1)[&rate=6.764220600634828E-4]:1.662903601191E-1)[&rate=6.764220600634828E-4]:7.735196236742E-2,(98[&rate=6.764220600634828E-4]:5.475264907589E-1,(96[&rate=6.764220600634828E-4]:4.05631562605E-1,99[&rate=6.764220600634828E-4]:4.411506882878E-1)[&rate=6.764220600634828E-4]:1.282337259683E-1)[&rate=6.764220600634828E-4]:1.111152364082E-1)[&rate=6.764220600634828E-4]:1.73385680259E-1,(((97[&rate=6.764220600634828E-4]:1.748331645789E-1,((((31[&rate=6.764220600634828E-4]:7.883817642213E-1,26[&rate=6.764220600634828E-4]:7.445461477829E-1)[&rate=6.764220600634828E-4]:8.751133778801E-2,(7[&rate=6.764220600634828E-4]:3.19319535493E-1,8[&rate=6.764220600634828E-4]:3.19319535493E-1)[&rate=6.764220600634828E-4]:4.058886350094E-1)[&rate=6.764220600634828E-4]:1.684758815295E-4,(22[&rate=6.764220600634828E-4]:3.437384292866E-1,27[&rate=6.764220600634828E-4]:3.601767854509E-1)[&rate=6.764220600634828E-4]:4.775286280562E-1)[&rate=6.764220600634828E-4]:4.692426847914E-1,2[&rate=6.764220600634828E-4]:1.117907002408E0)[&rate=6.764220600634828E-4]:1.084690216366E0)[&rate=6.764220600634828E-4]:3.755371773385E-1,(39[&rate=6.764220600634828E-4]:3.058947621037E-1,16[&rate=6.764220600634828E-4]:2.391387688221E0)[&rate=6.764220600634828E-4]:3.155138311799E-1)[&rate=6.764220600634828E-4]:4.148808685975E-2,(147[&rate=6.764220600634828E-4]:6.96415352518E-1,(40[&rate=6.764220600634828E-4]:4.9775421965E-1,146[&rate=6.764220600634828E-4]:6.17972798885E-1)[&rate=6.764220600634828E-4]:1.412840836876E-1)[&rate=6.764220600634828E-4]:2.385837680569E-2)[&rate=6.764220600634828E-4]:4.071542673646E-2)[&rate=6.764220600634828E-4]:9.28434841834E-2,38[&rate=6.764220600634828E-4]:7.281495801341E-1)[&rate=6.764220600634828E-4]:3.169178783342E-1)[&rate=6.764220600634828E-4]:1.639182351918E-1,((66[&rate=6.764220600634828E-4]:2.410463400827E-1,(126[&rate=6.764220600634828E-4]:1.010214484031E0,((135[&rate=6.764220600634828E-4]:6.418554610248E-1,(138[&rate=6.764220600634828E-4]:2.983895671284E-1,136[&rate=6.764220600634828E-4]:1.668827178132E-1)[&rate=6.764220600634828E-4]:5.434658938964E-1)[&rate=6.764220600634828E-4]:3.533785716586E-2,(120[&rate=6.764220600634828E-4]:7.873931441088E-1,119[&rate=6.764220600634828E-4]:8.832835550676E-1)[&rate=6.764220600634828E-4]:1.418549686024E-1)[&rate=6.764220600634828E-4]:7.707784830043E-1)[&rate=6.764220600634828E-4]:4.780060457371E-1)[&rate=6.764220600634828E-4]:1.254634117182E-1,((122[&rate=6.764220600634828E-4]:3.415066587696E-1,(124[&rate=6.764220600634828E-4]:9.011366360979E-2,123[&rate=6.764220600634828E-4]:9.284590404692E-2)[&rate=6.764220600634828E-4]:2.486607547227E-1)[&rate=6.764220600634828E-4]:3.460269316514E-1,67[&rate=6.764220600634828E-4]:1.862610400803E-1)[&rate=6.764220600634828E-4]:1.802487117205E-1)[&rate=6.764220600634828E-4]:2.401104953439E-1)[&rate=6.764220600634828E-4]:2.464590514541E-1)[&rate=6.764220600634828E-4]:1.90941289534E-2)[&rate=6.764220600634828E-4]:2.916059156755E-2);
tree STATE_60410000 [&joint=-20944.848173189937,lnP=-20944.848173189937] = [&R] (33[&rate=6.330013375036896E-4]:2.566068002971E-2,((((((66[&rate=6.330013375036896E-4]:2.71887369222E-1,(126[&rate=6.330013375036896E-4]:9.802018002122E-1,(119[&rate=6.330013375036896E-4]:1.667497405234E0,(120[&rate=6.330013375036896E-4]:9.960583664584E-1,(135[&rate=6.330013375036896E-4]:5.764603165319E-1,(138[&rate=6.330013375036896E-4]:1.760010994453E-1,136[&rate=6.330013375036896E-4]:4.449425013007E-2)[&rate=6.330013375036896E-4]:6.004592170867E-1)[&rate=6.330013375036896E-4]:1.67543255406E-1)[&rate=6.330013375036896E-4]:5.755486278162E-1)[&rate=6.330013375036896E-4]:9.840691762249E-2)[&rate=6.330013375036896E-4]:5.388597586947E-1)[&rate=6.330013375036896E-4]:2.485436385444E-1,((122[&rate=6.330013375036896E-4]:2.404581459087E-1,(123[&rate=6.330013375036896E-4]:2.065992471725E-1,124[&rate=6.330013375036896E-4]:2.038670067353E-1)[&rate=6.330013375036896E-4]:3.385889873623E-2)[&rate=6.330013375036896E-4]:5.935601571265E-1,67[&rate=6.330013375036896E-4]:3.327457526945E-1)[&rate=6.330013375036896E-4]:1.876852550718E-1)[&rate=6.330013375036896E-4]:1.060173450213E-1,((((45[&rate=6.330013375036896E-4]:5.969811527531E-1,((((51[&rate=6.330013375036896E-4]:2.0591931829E-1,44[&rate=6.330013375036896E-4]:2.277772417872E-1)[&rate=6.330013375036896E-4]:2.249609232364E-1,47[&rate=6.330013375036896E-4]:4.582026458978E-1)[&rate=6.330013375036896E-4]:1.231544815513E-2,(((42[&rate=6.330013375036896E-4]:1.189874216373E-1,48[&rate=6.330013375036896E-4]:1.572387877575E-1)[&rate=6.330013375036896E-4]:2.040633570897E-1,41[&rate=6.330013375036896E-4]:3.175862978527E-1)[&rate=6.330013375036896E-4]:6.478884096618E-3,(46[&rate=6.330013375036896E-4]:3.619541419078E-1,43[&rate=6.330013375036896E-4]:3.619541419078E-1)[&rate=6.330013375036896E-4]:1.675584878445E-2)[&rate=6.330013375036896E-4]:9.180810336067E-2)[&rate=6.330013375036896E-4]:1.812671259144E-2,(49[&rate=6.330013375036896E-4]:8.597846508357E-2,50[&rate=6.330013375036896E-4]:8.597846508357E-2)[&rate=6.330013375036896E-4]:3.698794563151E-1)[&rate=6.330013375036896E-4]:1.165330674201E-1)[&rate=6.330013375036896E-4]:1.874104528509E-1,((((((64[&rate=6.330013375036896E-4]:2.02652692626E-1,60[&rate=6.330013375036896E-4]:5.19677611193E-2)[&rate=6.330013375036896E-4]:2.910562636156E-1,65[&rate=6.330013375036896E-4]:3.430240247349E-1)[&rate=6.330013375036896E-4]:4.650087241709E-2,62[&rate=6.330013375036896E-4]:5.813057190697E-1)[&rate=6.330013375036896E-4]:1.788501205999E-1,(61[&rate=6.330013375036896E-4]:2.340406305825E-1,63[&rate=6.330013375036896E-4]:1.929447401714E-1)[&rate=6.330013375036896E-4]:5.261152090871E-1)[&rate=6.330013375036896E-4]:5.596126914283E-1,128[&rate=6.330013375036896E-4]:1.180042503701E0)[&rate=6.330013375036896E-4]:1.714744068004E-2,((118[&rate=6.330013375036896E-4]:5.42860138208E-1,69[&rate=6.330013375036896E-4]:5.538190423177E-1)[&rate=6.330013375036896E-4]:6.434344055831E-2,(((131[&rate=6.330013375036896E-4]:4.685969836595E-2,130[&rate=6.330013375036896E-4]:4.411997233859E-2)[&rate=6.330013375036896E-4]:2.052046921423E-2,132[&rate=6.330013375036896E-4]:6.738016758018E-2)[&rate=6.330013375036896E-4]:2.215361534069E-2,129[&rate=6.330013375036896E-4]:8.679405689351E-2)[&rate=6.330013375036896E-4]:3.834232205029E-1)[&rate=6.330013375036896E-4]:7.297123930117E-1)[&rate=6.330013375036896E-4]:3.605978735146E-1)[&rate=6.330013375036896E-4]:1.962491020252E-1,((121[&rate=6.330013375036896E-4]:2.18748665075E0,127[&rate=6.330013375036896E-4]:2.628582541161E0)[&rate=6.330013375036896E-4]:1.20942423978E-1,(35[&rate=6.330013375036896E-4]:5.10374995996E-2,36[&rate=6.330013375036896E-4]:9.761284206535E-2)[&rate=6.330013375036896E-4]:1.313641778683E-1)[&rate=6.330013375036896E-4]:4.286811916493E-2)[&rate=6.330013375036896E-4]:2.429223668364E-1,(((146[&rate=6.330013375036896E-4]:5.485440317286E-1,((39[&rate=6.330013375036896E-4]:3.846095267122E-1,(((31[&rate=6.330013375036896E-4]:6.709160006402E-1,(26[&rate=6.330013375036896E-4]:5.167253014156E-1,(7[&rate=6.330013375036896E-4]:2.499435187059E-1,8[&rate=6.330013375036896E-4]:2.499435187059E-1)[&rate=6.330013375036896E-4]:1.599324676411E-1)[&rate=6.330013375036896E-4]:1.103550827863E-1)[&rate=6.330013375036896E-4]:4.109895757408E-2,(22[&rate=6.330013375036896E-4]:3.606381188356E-1,27[&rate=6.330013375036896E-4]:3.770764749999E-1)[&rate=6.330013375036896E-4]:2.965823188307E-1)[&rate=6.330013375036896E-4]:2.071440040808E-1,2[&rate=6.330013375036896E-4]:6.91761702021E-1)[&rate=6.330013375036896E-4]:1.649573627521E0)[&rate=6.330013375036896E-4]:1.955996019384E-2,(147[&rate=6.330013375036896E-4]:4.319786169585E-1,(16[&rate=6.330013375036896E-4]:2.3707062502E0,(97[&rate=6.330013375036896E-4]:1.513248699059E-1,40[&rate=6.330013375036896E-4]:2.223631212721E-1)[&rate=6.330013375036896E-4]:6.285020281048E-2)[&rate=6.330013375036896E-4]:8.93882436956E-2)[&rate=6.330013375036896E-4]:2.956791912794E-2)[&rate=6.330013375036896E-4]:2.415596558762E-2)[&rate=6.330013375036896E-4]:2.864596159494E-1,(((98[&rate=6.330013375036896E-4]:4.288081636367E-1,(95[&rate=6.330013375036896E-4]:3.67629528521E-1,(100[&rate=6.330013375036896E-4]:1.99359521727E-1,94[&rate=6.330013375036896E-4]:1.99359521727E-1)[&rate=6.330013375036896E-4]:8.357055324194E-2)[&rate=6.330013375036896E-4]:7.210759686441E-2)[&rate=6.330013375036896E-4]:1.326194923232E-1,(101[&rate=6.330013375036896E-4]:8.02172013828E-1,((((((23[&rate=6.330013375036896E-4]:4.821464781847E-1,(25[&rate=6.330013375036896E-4]:3.492024085638E-1,20[&rate=6.330013375036896E-4]:3.30024326372E-1)[&rate=6.330013375036896E-4]:1.439029737306E-1)[&rate=6.330013375036896E-4]:2.444479841019E-1,(11[&rate=6.330013375036896E-4]:6.014718510404E-1,140[&rate=6.330013375036896E-4]:5.822937688487E-1)[&rate=6.330013375036896E-4]:4.019110439697E-2)[&rate=6.330013375036896E-4]:5.799850500277E-1,102[&rate=6.330013375036896E-4]:1.558945808076E-1)[&rate=6.330013375036896E-4]:5.73170043475E-2,(((21[&rate=6.330013375036896E-4]:6.909938357664E-1,28[&rate=6.330013375036896E-4]:7.156513700129E-1)[&rate=6.330013375036896E-4]:2.292806839893E-1,1[&rate=6.330013375036896E-4]:1.586306841392E-1)[&rate=6.330013375036896E-4]:1.661859166965E-1,24[&rate=6.330013375036896E-4]:1.105638518644E0)[&rate=6.330013375036896E-4]:2.692169021275E-1)[&rate=6.330013375036896E-4]:2.058085972549E-2,(((((((139[&rate=6.330013375036896E-4]:3.726866470725E-1,111[&rate=6.330013375036896E-4]:1.973441813192E-1)[&rate=6.330013375036896E-4]:4.689687606338E-2,106[&rate=6.330013375036896E-4]:2.278027012182E-1)[&rate=6.330013375036896E-4]:2.979990985394E-1,(148[&rate=6.330013375036896E-4]:1.630366049621E-1,143[&rate=6.330013375036896E-4]:1.602968789347E-1)[&rate=6.330013375036896E-4]:3.408473865764E-1)[&rate=6.330013375036896E-4]:6.38771013876E-4,116[&rate=6.330013375036896E-4]:4.661665981687E-1)[&rate=6.330013375036896E-4]:3.223120052595E-1,(((19[&rate=6.330013375036896E-4]:5.974730873471E-1,13[&rate=6.330013375036896E-4]:5.591169229634E-1)[&rate=6.330013375036896E-4]:1.099997547128E-1,115[&rate=6.330013375036896E-4]:5.869248968543E-1)[&rate=6.330013375036896E-4]:5.417765805895E-2,(((114[&rate=6.330013375036896E-4]:1.202590975787E-1,104[&rate=6.330013375036896E-4]:1.805330701814E-1)[&rate=6.330013375036896E-4]:3.420049269265E-1,(107[&rate=6.330013375036896E-4]:4.047263648092E-1,108[&rate=6.330013375036896E-4]:4.019866387818E-1)[&rate=6.330013375036896E-4]:1.178116322987E-1)[&rate=6.330013375036896E-4]:3.644928014414E-2,109[&rate=6.330013375036896E-4]:5.781653594438E-1)[&rate=6.330013375036896E-4]:1.42389250264E-1)[&rate=6.330013375036896E-4]:1.473760485148E-1)[&rate=6.330013375036896E-4]:1.673731043562E-1,(((117[&rate=6.330013375036896E-4]:5.657993165219E-1,(112[&rate=6.330013375036896E-4]:5.61421815495E-1,(30[&rate=6.330013375036896E-4]:4.537104157354E-1,4[&rate=6.330013375036896E-4]:2.811076760094E-1)[&rate=6.330013375036896E-4]:2.227798929104E-1)[&rate=6.330013375036896E-4]:1.637774999351E-3)[&rate=6.330013375036896E-4]:4.903263245305E-2,(9[&rate=6.330013375036896E-4]:5.471263706874E-1,113[&rate=6.330013375036896E-4]:5.553455487695E-1)[&rate=6.330013375036896E-4]:5.674667417795E-2)[&rate=6.330013375036896E-4]:1.129044539728E-1,((105[&rate=6.330013375036896E-4]:5.277306925827E-1,110[&rate=6.330013375036896E-4]:5.496485008018E-1)[&rate=6.330013375036896E-4]:9.071507261939E-2,(17[&rate=6.330013375036896E-4]:5.939273025728E-1,14[&rate=6.330013375036896E-4]:5.555711381891E-1)[&rate=6.330013375036896E-4]:9.027188728674E-2)[&rate=6.330013375036896E-4]:7.915365144434E-2)[&rate=6.330013375036896E-4]:3.130468116859E-1)[&rate=6.330013375036896E-4]:2.47972288172E-1,((144[&rate=6.330013375036896E-4]:3.713797830392E-1,(145[&rate=6.330013375036896E-4]:4.492979966798E-2,141[&rate=6.330013375036896E-4]:4.219007364039E-2)[&rate=6.330013375036896E-4]:3.319294354262E-1)[&rate=6.330013375036896E-4]:1.200699940932E-1,142[&rate=6.330013375036896E-4]:4.969292291874E-1)[&rate=6.330013375036896E-4]:9.616892873171E-1)[&rate=6.330013375036896E-4]:2.174927084195E-2)[&rate=6.330013375036896E-4]:2.174142295038E-1,(((10[&rate=6.330013375036896E-4]:2.729778493429E-1,15[&rate=6.330013375036896E-4]:3.113340137264E-1)[&rate=6.330013375036896E-4]:5.253753224329E-1,(6[&rate=6.330013375036896E-4]:6.174002188552E-1,18[&rate=6.330013375036896E-4]:6.804139174853E-1)[&rate=6.330013375036896E-4]:1.645145967562E-1)[&rate=6.330013375036896E-4]:1.373762563666E-1,(3[&rate=6.330013375036896E-4]:4.734278963837E-1,(((88[&rate=6.330013375036896E-4]:3.196214543906E-2,89[&rate=6.330013375036896E-4]:4.566077557608E-2)[&rate=6.330013375036896E-4]:1.574243014848E-1,87[&rate=6.330013375036896E-4]:1.893864469239E-1)[&rate=6.330013375036896E-4]:5.066769698861E-2,((((86[&rate=6.330013375036896E-4]:4.539170616612E-2,(84[&rate=6.330013375036896E-4]:9.6505697736E-3,85[&rate=6.330013375036896E-4]:9.6505697736E-3)[&rate=6.330013375036896E-4]:3.574113639252E-2)[&rate=6.330013375036896E-4]:5.40277320022E-3,93[&rate=6.330013375036896E-4]:6.449310950335E-2)[&rate=6.330013375036896E-4]:3.860105618243E-2,83[&rate=6.330013375036896E-4]:8.939553554876E-2)[&rate=6.330013375036896E-4]:8.30613785769E-2,((91[&rate=6.330013375036896E-4]:6.903315990067E-3,90[&rate=6.330013375036896E-4]:6.903315990067E-3)[&rate=6.330013375036896E-4]:1.099789988072E-1,92[&rate=6.330013375036896E-4]:1.168823147972E-1)[&rate=6.330013375036896E-4]:6.927322946546E-2)[&rate=6.330013375036896E-4]:6.75972297868E-2)[&rate=6.330013375036896E-4]:7.730997798684E-1)[&rate=6.330013375036896E-4]:3.938083810739E-1)[&rate=6.330013375036896E-4]:5.812306708994E-1)[&rate=6.330013375036896E-4]:3.564447914986E-1)[&rate=6.330013375036896E-4]:6.040045005793E-1)[&rate=6.330013375036896E-4]:6.599534932525E-2,(96[&rate=6.330013375036896E-4]:5.38091279584E-1,99[&rate=6.330013375036896E-4]:5.736104052669E-1)[&rate=6.330013375036896E-4]:7.56705235155E-2)[&rate=6.330013375036896E-4]:2.157773637043E-1)[&rate=6.330013375036896E-4]:1.544033777085E-1,38[&rate=6.330013375036896E-4]:8.008824352226E-1)[&rate=6.330013375036896E-4]:2.696751747621E-1)[&rate=6.330013375036896E-4]:1.582561893184E-1)[&rate=6.330013375036896E-4]:6.23453011602E-2,((125[&rate=6.330013375036896E-4]:7.560646572552E-1,(53[&rate=6.330013375036896E-4]:6.5894259057E-1,((52[&rate=6.330013375036896E-4]:2.608381816702E-1,(103[&rate=6.330013375036896E-4]:2.960730302662E-1,(29[&rate=6.330013375036896E-4]:3.545212571893E-1,(5[&rate=6.330013375036896E-4]:1.708764674376E-1,12[&rate=6.330013375036896E-4]:2.092326318211E-1)[&rate=6.330013375036896E-4]:3.843931029965E-2)[&rate=6.330013375036896E-4]:1.744284854057E-1)[&rate=6.330013375036896E-4]:1.629058885965E0)[&rate=6.330013375036896E-4]:3.804314987607E-1,(((137[&rate=6.330013375036896E-4]:6.397793900981E-1,133[&rate=6.330013375036896E-4]:5.98683499687E-1)[&rate=6.330013375036896E-4]:7.016431898905E-2,134[&rate=6.330013375036896E-4]:6.387108323749E-1)[&rate=6.330013375036896E-4]:7.325567324622E-1,((75[&rate=6.330013375036896E-4]:6.879841120612E-1,((70[&rate=6.330013375036896E-4]:5.095381773969E-1,76[&rate=6.330013375036896E-4]:5.478943417804E-1)[&rate=6.330013375036896E-4]:1.507977760764E-2,74[&rate=6.330013375036896E-4]:5.62974119388E-1)[&rate=6.330013375036896E-4]:1.250099926732E-1)[&rate=6.330013375036896E-4]:7.966611441453E-2,((((79[&rate=6.330013375036896E-4]:2.060760736156E-1,(78[&rate=6.330013375036896E-4]:6.958638961656E-2,72[&rate=6.330013375036896E-4]:4.766858139724E-2)[&rate=6.330013375036896E-4]:1.364896839991E-1)[&rate=6.330013375036896E-4]:2.02649822906E-4,82[&rate=6.330013375036896E-4]:2.144979015206E-1)[&rate=6.330013375036896E-4]:3.705015708768E-1,(71[&rate=6.330013375036896E-4]:4.631349558669E-1,(73[&rate=6.330013375036896E-4]:5.236980939979E-1,77[&rate=6.330013375036896E-4]:5.182186419432E-1)[&rate=6.330013375036896E-4]:7.930012553814E-3)[&rate=6.330013375036896E-4]:8.624807817435E-2)[&rate=6.330013375036896E-4]:5.181879165581E-2,(80[&rate=6.330013375036896E-4]:1.463063579591E-1,81[&rate=6.330013375036896E-4]:1.463063579591E-1)[&rate=6.330013375036896E-4]:4.740735499297E-1)[&rate=6.330013375036896E-4]:9.79552500938E-2)[&rate=6.330013375036896E-4]:5.981378863065E-1)[&rate=6.330013375036896E-4]:1.374790494942E-2)[&rate=6.330013375036896E-4]:2.586963145051E-2)[&rate=6.330013375036896E-4]:3.075045803464E-1)[&rate=6.330013375036896E-4]:4.342149823803E-1,((((((56[&rate=6.330013375036896E-4]:1.977690437406E-1,55[&rate=6.330013375036896E-4]:1.977690437406E-1)[&rate=6.330013375036896E-4]:4.811735996846E-2,58[&rate=6.330013375036896E-4]:2.732088080808E-1)[&rate=6.330013375036896E-4]:4.822632470652E-2,(54[&rate=6.330013375036896E-4]:2.428861471686E-1,57[&rate=6.330013375036896E-4]:2.83869753726E-1)[&rate=6.330013375036896E-4]:2.117193643835E-2)[&rate=6.330013375036896E-4]:1.090369596208E-2,37[&rate=6.330013375036896E-4]:3.514645118095E-1)[&rate=6.330013375036896E-4]:2.777451967426E-2,59[&rate=6.330013375036896E-4]:3.409876653635E-1)[&rate=6.330013375036896E-4]:3.239253444088E-1,68[&rate=6.330013375036896E-4]:6.157326819034E-1)[&rate=6.330013375036896E-4]:4.078802910655E-1)[&rate=6.330013375036896E-4]:2.129013187513E-1)[&rate=6.330013375036896E-4]:1.744587566734E-1,34[&rate=6.330013375036896E-4]:2.387119912219E-4)[&rate=6.330013375036896E-4]:2.246445786406E-2,32[&rate=6.330013375036896E-4]:7.853616361961E-4)[&rate=6.330013375036896E-4]:1.93958663388E-2);
tree STATE_60420000 [&joint=-20978.36288537713,lnP=-20978.36288537713] = [&R] ((((((125[&rate=5.7669560571549E-4]:7.285930653824E-1,(53[&rate=5.7669560571549E-4]:5.785769052763E-1,((((75[&rate=5.7669560571549E-4]:5.489011330295E-1,((70[&rate=5.7669560571549E-4]:4.055215926402E-1,74[&rate=5.7669560571549E-4]:4.438777570237E-1)[&rate=5.7669560571549E-4]:1.466007177719E-2,76[&rate=5.7669560571549E-4]:4.585378288009E-1)[&rate=5.7669560571549E-4]:9.036330422866E-2)[&rate=5.7669560571549E-4]:4.09825918003E-1,(((81[&rate=5.7669560571549E-4]:1.871713028812E-1,(80[&rate=5.7669560571549E-4]:1.714619953867E-1,71[&rate=5.7669560571549E-4]:1.52283913195E-1)[&rate=5.7669560571549E-4]:1.570930749448E-2)[&rate=5.7669560571549E-4]:3.696800241606E-1,(77[&rate=5.7669560571549E-4]:4.794245007183E-1,73[&rate=5.7669560571549E-4]:4.84903952773E-1)[&rate=5.7669560571549E-4]:1.212624427619E-1)[&rate=5.7669560571549E-4]:6.482431188042E-2,(((78[&rate=5.7669560571549E-4]:1.587695460079E-1,72[&rate=5.7669560571549E-4]:1.368517377886E-1)[&rate=5.7669560571549E-4]:1.296013446603E-1,79[&rate=5.7669560571549E-4]:2.883708906682E-1)[&rate=5.7669560571549E-4]:8.756320281865E-2,82[&rate=5.7669560571549E-4]:3.841532715689E-1)[&rate=5.7669560571549E-4]:2.539607235176E-1)[&rate=5.7669560571549E-4]:2.877363436173E-1)[&rate=5.7669560571549E-4]:3.116647214286E-1,((103[&rate=5.7669560571549E-4]:5.767604350921E-1,(29[&rate=5.7669560571549E-4]:4.970273550387E-1,(5[&rate=5.7669560571549E-4]:1.71984361156E-1,12[&rate=5.7669560571549E-4]:2.103405255394E-1)[&rate=5.7669560571549E-4]:1.798375144307E-1)[&rate=5.7669560571549E-4]:3.126097923822E-1)[&rate=5.7669560571549E-4]:1.5789616068E0,52[&rate=5.7669560571549E-4]:4.914283073316E-1)[&rate=5.7669560571549E-4]:4.069712782886E-2)[&rate=5.7669560571549E-4]:1.105001219893E-2,(134[&rate=5.7669560571549E-4]:5.655116451442E-1,(137[&rate=5.7669560571549E-4]:6.132876552511E-1,133[&rate=5.7669560571549E-4]:5.721917648401E-1)[&rate=5.7669560571549E-4]:2.345686660528E-2)[&rate=5.7669560571549E-4]:7.214095915709E-1)[&rate=5.7669560571549E-4]:4.359817922836E-2)[&rate=5.7669560571549E-4]:3.603986737673E-1)[&rate=5.7669560571549E-4]:5.061700710168E-1,(((((58[&rate=5.7669560571549E-4]:2.211456068244E-1,(56[&rate=5.7669560571549E-4]:1.832061997073E-1,55[&rate=5.7669560571549E-4]:1.832061997073E-1)[&rate=5.7669560571549E-4]:1.061700274541E-2)[&rate=5.7669560571549E-4]:3.335763595037E-2,(37[&rate=5.7669560571549E-4]:1.905168260094E-1,54[&rate=5.7669560571549E-4]:1.14014093769E-1)[&rate=5.7669560571549E-4]:8.31120998255E-2)[&rate=5.7669560571549E-4]:3.915717386802E-2,57[&rate=5.7669560571549E-4]:2.772669740198E-1)[&rate=5.7669560571549E-4]:1.384595672913E-1,59[&rate=5.7669560571549E-4]:4.12994300874E-1)[&rate=5.7669560571549E-4]:1.347748946161E-1,68[&rate=5.7669560571549E-4]:4.985888676211E-1)[&rate=5.7669560571549E-4]:5.695076021113E-1)[&rate=5.7669560571549E-4]:3.379839723219E-1,(((((45[&rate=5.7669560571549E-4]:5.509285620612E-1,(((49[&rate=5.7669560571549E-4]:2.070154587648E-1,50[&rate=5.7669560571549E-4]:2.070154587648E-1)[&rate=5.7669560571549E-4]:2.629184206863E-1,(51[&rate=5.7669560571549E-4]:3.887731475186E-1,(47[&rate=5.7669560571549E-4]:1.848763709626E-1,44[&rate=5.7669560571549E-4]:1.794118900884E-1)[&rate=5.7669560571549E-4]:2.312191809274E-1)[&rate=5.7669560571549E-4]:8.662521280683E-2)[&rate=5.7669560571549E-4]:3.924710445148E-2,(((42[&rate=5.7669560571549E-4]:1.661094390618E-1,48[&rate=5.7669560571549E-4]:2.04360805182E-1)[&rate=5.7669560571549E-4]:1.720683215914E-1,41[&rate=5.7669560571549E-4]:3.32713279779E-1)[&rate=5.7669560571549E-4]:1.003864482298E-1,(46[&rate=5.7669560571549E-4]:3.948939855685E-1,43[&rate=5.7669560571549E-4]:3.948939855685E-1)[&rate=5.7669560571549E-4]:9.28505511832E-2)[&rate=5.7669560571549E-4]:5.422333239663E-2)[&rate=5.7669560571549E-4]:1.715741422418E-2)[&rate=5.7669560571549E-4]:2.911952403768E-1,((((((62[&rate=5.7669560571549E-4]:2.358108934897E-1,64[&rate=5.7669560571549E-4]:1.947150030787E-1)[&rate=5.7669560571549E-4]:6.484553624773E-2,60[&rate=5.7669560571549E-4]:1.088756078197E-1)[&rate=5.7669560571549E-4]:5.748206739849E-2,65[&rate=5.7669560571549E-4]:1.663576752182E-1)[&rate=5.7669560571549E-4]:2.752770901196E-1,(61[&rate=5.7669560571549E-4]:1.974197902878E-1,63[&rate=5.7669560571549E-4]:1.563238998768E-1)[&rate=5.7669560571549E-4]:4.359957969677E-1)[&rate=5.7669560571549E-4]:6.323309254463E-1,((69[&rate=5.7669560571549E-4]:5.846622108611E-1,118[&rate=5.7669560571549E-4]:5.737033067514E-1)[&rate=5.7669560571549E-4]:2.161078733234E-1,((129[&rate=5.7669560571549E-4]:2.063014506227E-1,132[&rate=5.7669560571549E-4]:2.090411766501E-1)[&rate=5.7669560571549E-4]:7.560663783044E-2,(131[&rate=5.7669560571549E-4]:2.323382847992E-1,130[&rate=5.7669560571549E-4]:2.295985587719E-1)[&rate=5.7669560571549E-4]:5.230952968129E-2)[&rate=5.7669560571549E-4]:3.709167902517E-1)[&rate=5.7669560571549E-4]:4.75935332627E-1)[&rate=5.7669560571549E-4]:2.774036758347E-2,128[&rate=5.7669560571549E-4]:1.153760852888E0)[&rate=5.7669560571549E-4]:4.617591618414E-1)[&rate=5.7669560571549E-4]:1.72565611852E-1,(127[&rate=5.7669560571549E-4]:2.722451262514E0,((121[&rate=5.7669560571549E-4]:2.137206724786E0,36[&rate=5.7669560571549E-4]:5.775466999191E-2)[&rate=5.7669560571549E-4]:1.313832544104E-1,35[&rate=5.7669560571549E-4]:1.425625819366E-1)[&rate=5.7669560571549E-4]:1.276539290641E-2)[&rate=5.7669560571549E-4]:1.039905284506E-1)[&rate=5.7669560571549E-4]:3.063085869258E-1,(((((16[&rate=5.7669560571549E-4]:2.451892386551E0,(((31[&rate=5.7669560571549E-4]:7.659979518125E-1,(22[&rate=5.7669560571549E-4]:5.14047321029E-1,27[&rate=5.7669560571549E-4]:5.304856771933E-1)[&rate=5.7669560571549E-4]:1.971561102355E-1)[&rate=5.7669560571549E-4]:5.989036206732E-2,2[&rate=5.7669560571549E-4]:5.984910536057E-1)[&rate=5.7669560571549E-4]:2.162096029333E-1,(26[&rate=5.7669560571549E-4]:7.560760860932E-1,(7[&rate=5.7669560571549E-4]:3.071812417995E-1,8[&rate=5.7669560571549E-4]:3.071812417995E-1)[&rate=5.7669560571549E-4]:3.420455292252E-1)[&rate=5.7669560571549E-4]:2.421862142815E-1)[&rate=5.7669560571549E-4]:1.508424606725E0)[&rate=5.7669560571549E-4]:1.099902742041E-1,(101[&rate=5.7669560571549E-4]:1.214819328616E0,((((102[&rate=5.7669560571549E-4]:3.509130480298E-1,((23[&rate=5.7669560571549E-4]:8.331480538233E-1,(25[&rate=5.7669560571549E-4]:7.482584416415E-1,20[&rate=5.7669560571549E-4]:7.290803594497E-1)[&rate=5.7669560571549E-4]:9.58485162915E-2)[&rate=5.7669560571549E-4]:2.441827575851E-2,(11[&rate=5.7669560571549E-4]:5.889047857964E-1,140[&rate=5.7669560571549E-4]:5.697267036046E-1)[&rate=5.7669560571549E-4]:1.837300369362E-1)[&rate=5.7669560571549E-4]:6.440316499546E-1)[&rate=5.7669560571549E-4]:7.838417052205E-2,(((21[&rate=5.7669560571549E-4]:7.326987480706E-1,28[&rate=5.7669560571549E-4]:7.573562823171E-1)[&rate=5.7669560571549E-4]:1.208978754942E-1,1[&rate=5.7669560571549E-4]:9.195278794833E-2)[&rate=5.7669560571549E-4]:1.526939697304E-1,24[&rate=5.7669560571549E-4]:1.025468675487E0)[&rate=5.7669560571549E-4]:5.654723786812E-1)[&rate=5.7669560571549E-4]:6.191896040526E-2,((((116[&rate=5.7669560571549E-4]:6.114391170248E-1,(((111[&rate=5.7669560571549E-4]:2.939267770832E-1,106[&rate=5.7669560571549E-4]:2.774884209188E-1)[&rate=5.7669560571549E-4]:1.501965388559E-1,139[&rate=5.7669560571549E-4]:6.194657816924E-1)[&rate=5.7669560571549E-4]:2.309271051499E-1,(148[&rate=5.7669560571549E-4]:3.979115696827E-1,143[&rate=5.7669560571549E-4]:3.951718436554E-1)[&rate=5.7669560571549E-4]:2.387826870227E-1)[&rate=5.7669560571549E-4]:1.310102470302E-2)[&rate=5.7669560571549E-4]:5.250477137061E-1,((115[&rate=5.7669560571549E-4]:6.355806655037E-1,(((108[&rate=5.7669560571549E-4]:4.668056188106E-1,(114[&rate=5.7669560571549E-4]:9.144874352609E-3,104[&rate=5.7669560571549E-4]:6.941884695538E-2)[&rate=5.7669560571549E-4]:4.001264978826E-1)[&rate=5.7669560571549E-4]:9.502243998428E-2,107[&rate=5.7669560571549E-4]:5.645677848222E-1)[&rate=5.7669560571549E-4]:1.537148383414E-2,109[&rate=5.7669560571549E-4]:5.991173508481E-1)[&rate=5.7669560571549E-4]:1.159153694501E-1)[&rate=5.7669560571549E-4]:4.382243085175E-2,(19[&rate=5.7669560571549E-4]:7.135093147128E-1,13[&rate=5.7669560571549E-4]:6.751531503291E-1)[&rate=5.7669560571549E-4]:8.64417268482E-2)[&rate=5.7669560571549E-4]:4.570837343755E-1)[&rate=5.7669560571549E-4]:2.307563605357E-1,(((110[&rate=5.7669560571549E-4]:4.233944833328E-1,117[&rate=5.7669560571549E-4]:4.316136614151E-1)[&rate=5.7669560571549E-4]:1.137310801616E-1,105[&rate=5.7669560571549E-4]:5.152077552753E-1)[&rate=5.7669560571549E-4]:2.362855870669E-1,(113[&rate=5.7669560571549E-4]:7.013350695294E-1,(((30[&rate=5.7669560571549E-4]:2.075840069998E-1,4[&rate=5.7669560571549E-4]:3.498126727383E-2)[&rate=5.7669560571549E-4]:2.687353731517E-1,9[&rate=5.7669560571549E-4]:3.530317089187E-1)[&rate=5.7669560571549E-4]:2.011031234077E-1,((17[&rate=5.7669560571549E-4]:2.236582155812E-1,14[&rate=5.7669560571549E-4]:1.853020511975E-1)[&rate=5.7669560571549E-4]:2.614544663853E-1,112[&rate=5.7669560571549E-4]:4.467565175828E-1)[&rate=5.7669560571549E-4]:1.155974928256E-1)[&rate=5.7669560571549E-4]:1.389810591209E-1)[&rate=5.7669560571549E-4]:7.755553308663E-2)[&rate=5.7669560571549E-4]:6.705443694725E-1)[&rate=5.7669560571549E-4]:8.59835680403E-2,((144[&rate=5.7669560571549E-4]:1.98550324688E-1,(141[&rate=5.7669560571549E-4]:1.098216381398E-1,145[&rate=5.7669560571549E-4]:1.125613641674E-1)[&rate=5.7669560571549E-4]:9.146841257561E-2)[&rate=5.7669560571549E-4]:5.873597577139E-2,142[&rate=5.7669560571549E-4]:2.627657525144E-1)[&rate=5.7669560571549E-4]:1.445255527341E0)[&rate=5.7669560571549E-4]:2.977024156784E-2)[&rate=5.7669560571549E-4]:9.769592352434E-2,(3[&rate=5.7669560571549E-4]:5.860325205552E-1,(((((85[&rate=5.7669560571549E-4]:8.092987679207E-2,(86[&rate=5.7669560571549E-4]:1.62102223106E-2,84[&rate=5.7669560571549E-4]:1.62102223106E-2)[&rate=5.7669560571549E-4]:6.471965448146E-2)[&rate=5.7669560571549E-4]:5.431288989585E-3,(83[&rate=5.7669560571549E-4]:7.936845634648E-2,93[&rate=5.7669560571549E-4]:9.306708648349E-2)[&rate=5.7669560571549E-4]:6.992709435172E-3)[&rate=5.7669560571549E-4]:3.959820530559E-2,((91[&rate=5.7669560571549E-4]:2.227324638869E-2,90[&rate=5.7669560571549E-4]:2.227324638869E-2)[&rate=5.7669560571549E-4]:1.02188106993E-1,92[&rate=5.7669560571549E-4]:1.244613533817E-1)[&rate=5.7669560571549E-4]:1.519664784253E-2)[&rate=5.7669560571549E-4]:9.399769124051E-2,((88[&rate=5.7669560571549E-4]:8.102887903562E-3,89[&rate=5.7669560571549E-4]:2.180151804058E-2)[&rate=5.7669560571549E-4]:1.714136932211E-1,87[&rate=5.7669560571549E-4]:1.795165811247E-1)[&rate=5.7669560571549E-4]:4.044048120306E-2)[&rate=5.7669560571549E-4]:8.94919554503E-1,((18[&rate=5.7669560571549E-4]:6.001661989042E-1,(10[&rate=5.7669560571549E-4]:3.541361437484E-1,15[&rate=5.7669560571549E-4]:3.924923081319E-1)[&rate=5.7669560571549E-4]:1.994547126901E-1)[&rate=5.7669560571549E-4]:6.796639829636E-3,6[&rate=5.7669560571549E-4]:5.439491401037E-1)[&rate=5.7669560571549E-4]:8.325624385038E-2)[&rate=5.7669560571549E-4]:1.088193112154E-2)[&rate=5.7669560571549E-4]:1.000139855899E0)[&rate=5.7669560571549E-4]:6.313866781894E-1)[&rate=5.7669560571549E-4]:2.347345650162E-1)[&rate=5.7669560571549E-4]:1.080801293251E-1,((98[&rate=5.7669560571549E-4]:5.073850535449E-1,((95[&rate=5.7669560571549E-4]:3.62252024436E-1,(100[&rate=5.7669560571549E-4]:7.903349025692E-2,94[&rate=5.7669560571549E-4]:7.903349025692E-2)[&rate=5.7669560571549E-4]:1.985190806271E-1)[&rate=5.7669560571549E-4]:1.428316045764E-1,(96[&rate=5.7669560571549E-4]:4.038830182536E-1,99[&rate=5.7669560571549E-4]:4.394021439365E-1)[&rate=5.7669560571549E-4]:7.661044682444E-2)[&rate=5.7669560571549E-4]:1.323038628121E-2)[&rate=5.7669560571549E-4]:2.541502167229E-2,97[&rate=5.7669560571549E-4]:3.333465233047E-1)[&rate=5.7669560571549E-4]:1.800850892925E-1)[&rate=5.7669560571549E-4]:1.480585348545E-2,((39[&rate=5.7669560571549E-4]:5.236608311401E-1,(147[&rate=5.7669560571549E-4]:4.810577794512E-1,146[&rate=5.7669560571549E-4]:5.438993095058E-1)[&rate=5.7669560571549E-4]:9.998010086927E-2)[&rate=5.7669560571549E-4]:1.59156866589E-3,40[&rate=5.7669560571549E-4]:5.25252399806E-1)[&rate=5.7669560571549E-4]:7.402331764282E-2)[&rate=5.7669560571549E-4]:9.362058832766E-2,38[&rate=5.7669560571549E-4]:6.245902948474E-1)[&rate=5.7669560571549E-4]:5.434022418875E-1)[&rate=5.7669560571549E-4]:2.521777656277E-1,((66[&rate=5.7669560571549E-4]:5.030241044926E-2,(119[&rate=5.7669560571549E-4]:1.892981672466E0,((120[&rate=5.7669560571549E-4]:9.862246177119E-1,(135[&rate=5.7669560571549E-4]:3.077455131682E-1,(138[&rate=5.7669560571549E-4]:1.490021407186E-1,136[&rate=5.7669560571549E-4]:1.74952914034E-2)[&rate=5.7669560571549E-4]:3.587433724497E-1)[&rate=5.7669560571549E-4]:4.264243100231E-1)[&rate=5.7669560571549E-4]:6.03557782554E-1,126[&rate=5.7669560571549E-4]:8.99970288581E-1)[&rate=5.7669560571549E-4]:2.073088612416E-1)[&rate=5.7669560571549E-4]:1.901974503116E-1)[&rate=5.7669560571549E-4]:4.454479050908E-1,((122[&rate=5.7669560571549E-4]:5.114658603928E-1,(123[&rate=5.7669560571549E-4]:1.270889547867E-1,124[&rate=5.7669560571549E-4]:1.243567143496E-1)[&rate=5.7669560571549E-4]:3.84376905606E-1)[&rate=5.7669560571549E-4]:2.248410410202E-1,67[&rate=5.7669560571549E-4]:2.350343510723E-1)[&rate=5.7669560571549E-4]:2.607159644678E-1)[&rate=5.7669560571549E-4]:3.22054540307E-1)[&rate=5.7669560571549E-4]:4.055494843495E-2)[&rate=5.7669560571549E-4]:1.871613924558E-2,34[&rate=5.7669560571549E-4]:1.406224489759E-2)[&rate=5.7669560571549E-4]:1.71972202892E-2,32[&rate=5.7669560571549E-4]:9.34165696771E-3)[&rate=5.7669560571549E-4]:7.008095440542E-2,33[&rate=5.7669560571549E-4]:8.490206342784E-2);
tree STATE_60430000 [&joint=-20958.590116585365,lnP=-20958.590116585365] = [&R] ((((((((126[&rate=6.330723390528173E-4]:8.69458778436E-1,((120[&rate=6.330723390528173E-4]:9.372636231518E-1,(135[&rate=6.330723390528173E-4]:5.76009573363E-1,(138[&rate=6.330723390528173E-4]:2.027816228737E-1,136[&rate=6.330723390528173E-4]:7.127477355849E-2)[&rate=6.330723390528173E-4]:5.732279504893E-1)[&rate=6.330723390528173E-4]:1.091992552683E-1)[&rate=6.330723390528173E-4]:2.568699945204E-1,119[&rate=6.330723390528173E-4]:1.290024028631E0)[&rate=6.330723390528173E-4]:3.651372724486E-1)[&rate=6.330723390528173E-4]:4.398317102367E-1,66[&rate=6.330723390528173E-4]:6.211629898766E-2)[&rate=6.330723390528173E-4]:3.022392261094E-1,((122[&rate=6.330723390528173E-4]:2.434106870162E-1,(123[&rate=6.330723390528173E-4]:1.99579565793E-1,124[&rate=6.330723390528173E-4]:1.968473253559E-1)[&rate=6.330723390528173E-4]:4.383112122316E-2)[&rate=6.330723390528173E-4]:3.450450045812E-1,67[&rate=6.330723390528173E-4]:8.718314125673E-2)[&rate=6.330723390528173E-4]:2.771723838403E-1)[&rate=6.330723390528173E-4]:2.550485342947E-1,((125[&rate=6.330723390528173E-4]:7.312083385265E-1,((53[&rate=6.330723390528173E-4]:8.57030255387E-1,((75[&rate=6.330723390528173E-4]:6.410598553718E-1,(74[&rate=6.330723390528173E-4]:5.609502016823E-1,(76[&rate=6.330723390528173E-4]:5.402069647338E-1,70[&rate=6.330723390528173E-4]:5.018508003504E-1)[&rate=6.330723390528173E-4]:2.074323694844E-2)[&rate=6.330723390528173E-4]:8.01096536895E-2)[&rate=6.330723390528173E-4]:2.16428144122E-2,((80[&rate=6.330723390528173E-4]:1.016396284927E-1,81[&rate=6.330723390528173E-4]:1.016396284927E-1)[&rate=6.330723390528173E-4]:4.056660487517E-1,((((79[&rate=6.330723390528173E-4]:1.676491494455E-1,82[&rate=6.330723390528173E-4]:1.758683275275E-1)[&rate=6.330723390528173E-4]:5.884036099054E-2,(78[&rate=6.330723390528173E-4]:3.131797786234E-2,72[&rate=6.330723390528173E-4]:9.400169643022E-3)[&rate=6.330723390528173E-4]:1.951715325737E-1)[&rate=6.330723390528173E-4]:1.983636577839E-1,73[&rate=6.330723390528173E-4]:4.659490586307E-1)[&rate=6.330723390528173E-4]:1.236832515808E-2,(71[&rate=6.330723390528173E-4]:1.668238277292E-1,77[&rate=6.330723390528173E-4]:2.298375263594E-1)[&rate=6.330723390528173E-4]:2.430004053747E-1)[&rate=6.330723390528173E-4]:7.830336194868E-2)[&rate=6.330723390528173E-4]:1.060819240465E-1)[&rate=6.330723390528173E-4]:9.407906442152E-1)[&rate=6.330723390528173E-4]:6.729839211733E-3,(((103[&rate=6.330723390528173E-4]:7.075975028682E-1,(29[&rate=6.330723390528173E-4]:5.786761557458E-1,(5[&rate=6.330723390528173E-4]:3.124191173509E-1,12[&rate=6.330723390528173E-4]:3.507752817344E-1)[&rate=6.330723390528173E-4]:1.210515589429E-1)[&rate=6.330723390528173E-4]:3.617980594512E-1)[&rate=6.330723390528173E-4]:1.636439593046E0,((134[&rate=6.330723390528173E-4]:6.359614212377E-1,133[&rate=6.330723390528173E-4]:6.660984075388E-1)[&rate=6.330723390528173E-4]:2.410239089867E-2,137[&rate=6.330723390528173E-4]:7.312966888486E-1)[&rate=6.330723390528173E-4]:7.634253385724E-1)[&rate=6.330723390528173E-4]:1.452578955563E-1,52[&rate=6.330723390528173E-4]:8.250012569094E-1)[&rate=6.330723390528173E-4]:4.695555900071E-2)[&rate=6.330723390528173E-4]:7.78307575889E-2)[&rate=6.330723390528173E-4]:4.895651523309E-1,((((58[&rate=6.330723390528173E-4]:1.536763626974E-1,(54[&rate=6.330723390528173E-4]:6.834745641266E-2,(59[&rate=6.330723390528173E-4]:8.426761621707E-2,37[&rate=6.330723390528173E-4]:1.225189823373E-1)[&rate=6.330723390528173E-4]:2.233120631581E-2)[&rate=6.330723390528173E-4]:2.795185710436E-2)[&rate=6.330723390528173E-4]:5.129849756554E-2,(56[&rate=6.330723390528173E-4]:1.406932260166E-1,55[&rate=6.330723390528173E-4]:1.406932260166E-1)[&rate=6.330723390528173E-4]:3.695922987461E-2)[&rate=6.330723390528173E-4]:3.186594293017E-2,57[&rate=6.330723390528173E-4]:2.204473605701E-1)[&rate=6.330723390528173E-4]:4.372377308601E-1,68[&rate=6.330723390528173E-4]:6.057725231241E-1)[&rate=6.330723390528173E-4]:4.483343010665E-1)[&rate=6.330723390528173E-4]:1.130178729735E-1)[&rate=6.330723390528173E-4]:4.871885730911E-2,((((121[&rate=6.330723390528173E-4]:1.808940965356E0,127[&rate=6.330723390528173E-4]:2.250036855767E0)[&rate=6.330723390528173E-4]:3.697749139926E-1,(35[&rate=6.330723390528173E-4]:9.744104460287E-3,36[&rate=6.330723390528173E-4]:5.631944692604E-2)[&rate=6.330723390528173E-4]:4.294437762822E-2)[&rate=6.330723390528173E-4]:4.085581087149E-2,((45[&rate=6.330723390528173E-4]:6.308534071227E-1,(((51[&rate=6.330723390528173E-4]:4.56369073376E-1,(47[&rate=6.330723390528173E-4]:5.462288940511E-2,44[&rate=6.330723390528173E-4]:4.915840853086E-2)[&rate=6.330723390528173E-4]:4.290685883424E-1)[&rate=6.330723390528173E-4]:2.234141427243E-2,(49[&rate=6.330723390528173E-4]:3.788188570742E-1,50[&rate=6.330723390528173E-4]:3.788188570742E-1)[&rate=6.330723390528173E-4]:9.442714970003E-2)[&rate=6.330723390528173E-4]:5.858992222218E-2,((((41[&rate=6.330723390528173E-4]:1.322170205166E-1,42[&rate=6.330723390528173E-4]:1.376815013908E-1)[&rate=6.330723390528173E-4]:7.349927838538E-2,48[&rate=6.330723390528173E-4]:2.494321458964E-1)[&rate=6.330723390528173E-4]:1.303019156232E-1,43[&rate=6.330723390528173E-4]:3.906630232681E-1)[&rate=6.330723390528173E-4]:1.473562797347E-2,46[&rate=6.330723390528173E-4]:4.053986512416E-1)[&rate=6.330723390528173E-4]:1.592241630005E-1)[&rate=6.330723390528173E-4]:7.4427314192E-2)[&rate=6.330723390528173E-4]:7.245084842307E-2,(((65[&rate=6.330723390528173E-4]:2.756969641563E-1,(62[&rate=6.330723390528173E-4]:4.392440574629E-1,(60[&rate=6.330723390528173E-4]:7.651587668445E-2,64[&rate=6.330723390528173E-4]:2.272008081912E-1)[&rate=6.330723390528173E-4]:1.709473588607E-1)[&rate=6.330723390528173E-4]:2.823372861109E-2)[&rate=6.330723390528173E-4]:2.246121861704E-1,(61[&rate=6.330723390528173E-4]:4.767702897245E-2,63[&rate=6.330723390528173E-4]:6.581138561403E-3)[&rate=6.330723390528173E-4]:6.44412943272E-1)[&rate=6.330723390528173E-4]:8.757743154101E-1,(((118[&rate=6.330723390528173E-4]:5.412808613791E-1,((132[&rate=6.330723390528173E-4]:7.171134105462E-2,129[&rate=6.330723390528173E-4]:6.897161502726E-2)[&rate=6.330723390528173E-4]:1.049025596215E-1,(131[&rate=6.330723390528173E-4]:1.184962215973E-1,130[&rate=6.330723390528173E-4]:1.157564955699E-1)[&rate=6.330723390528173E-4]:5.811767907887E-2)[&rate=6.330723390528173E-4]:2.304203853603E-1)[&rate=6.330723390528173E-4]:2.03806126169E-1,69[&rate=6.330723390528173E-4]:7.560458916577E-1)[&rate=6.330723390528173E-4]:6.101775478263E-1,128[&rate=6.330723390528173E-4]:1.215538507977E0)[&rate=6.330723390528173E-4]:2.125997522802E-1)[&rate=6.330723390528173E-4]:4.856220757992E-2)[&rate=6.330723390528173E-4]:1.456109484105E-1)[&rate=6.330723390528173E-4]:4.576165480086E-1,(((((96[&rate=6.330723390528173E-4]:2.513829271658E-1,99[&rate=6.330723390528173E-4]:2.869020528487E-1)[&rate=6.330723390528173E-4]:4.944532298225E-2,98[&rate=6.330723390528173E-4]:3.144894523337E-1)[&rate=6.330723390528173E-4]:1.194970426449E-1,(95[&rate=6.330723390528173E-4]:3.340709674512E-1,(100[&rate=6.330723390528173E-4]:1.771150384535E-1,94[&rate=6.330723390528173E-4]:1.771150384535E-1)[&rate=6.330723390528173E-4]:7.22564754457E-2)[&rate=6.330723390528173E-4]:1.108444892761E-1)[&rate=6.330723390528173E-4]:1.817117728854E-1,(147[&rate=6.330723390528173E-4]:5.17716799285E-1,((97[&rate=6.330723390528173E-4]:3.090220010093E-1,(146[&rate=6.330723390528173E-4]:4.635545701573E-1,39[&rate=6.330723390528173E-4]:3.433359909224E-1)[&rate=6.330723390528173E-4]:3.672426145305E-2)[&rate=6.330723390528173E-4]:7.783133420184E-2,(40[&rate=6.330723390528173E-4]:3.752190795253E-1,((16[&rate=6.330723390528173E-4]:2.312542632395E0,(26[&rate=6.330723390528173E-4]:8.088323982348E-1,((7[&rate=6.330723390528173E-4]:1.80145409897E-1,8[&rate=6.330723390528173E-4]:1.80145409897E-1)[&rate=6.330723390528173E-4]:4.309135349296E-1,((22[&rate=6.330723390528173E-4]:1.745004354456E-1,27[&rate=6.330723390528173E-4]:1.9093879161E-1)[&rate=6.330723390528173E-4]:4.660306076787E-1,(2[&rate=6.330723390528173E-4]:2.072334462144E-1,31[&rate=6.330723390528173E-4]:4.346307064884E-1)[&rate=6.330723390528173E-4]:2.60694857184E-1)[&rate=6.330723390528173E-4]:6.64183126612E-2)[&rate=6.330723390528173E-4]:9.092413833957E-2)[&rate=6.330723390528173E-4]:1.558504754708E0)[&rate=6.330723390528173E-4]:9.501048183955E-2,(101[&rate=6.330723390528173E-4]:5.974433156559E-1,((((((148[&rate=6.330723390528173E-4]:3.374768756303E-1,143[&rate=6.330723390528173E-4]:3.347371496029E-1)[&rate=6.330723390528173E-4]:4.158845521667E-1,((139[&rate=6.330723390528173E-4]:2.363702334967E-1,(106[&rate=6.330723390528173E-4]:3.810887707495E-3,111[&rate=6.330723390528173E-4]:2.024924387187E-2)[&rate=6.330723390528173E-4]:4.077852387149E-2)[&rate=6.330723390528173E-4]:6.396119534513E-1,116[&rate=6.330723390528173E-4]:6.239273924275E-1)[&rate=6.330723390528173E-4]:9.107787098577E-2)[&rate=6.330723390528173E-4]:2.385536769849E-1,(((109[&rate=6.330723390528173E-4]:3.946277455505E-1,((114[&rate=6.330723390528173E-4]:7.089836708457E-2,104[&rate=6.330723390528173E-4]:1.311723396873E-1)[&rate=6.330723390528173E-4]:1.383224741691E-1,(108[&rate=6.330723390528173E-4]:2.633280095829E-1,107[&rate=6.330723390528173E-4]:2.660677356102E-1)[&rate=6.330723390528173E-4]:3.427078246202E-3)[&rate=6.330723390528173E-4]:1.059548495023E-1)[&rate=6.330723390528173E-4]:2.911000625033E-1,115[&rate=6.330723390528173E-4]:6.062757532592E-1)[&rate=6.330723390528173E-4]:5.966293601984E-2,(19[&rate=6.330723390528173E-4]:5.284216603562E-1,13[&rate=6.330723390528173E-4]:4.900654959725E-1)[&rate=6.330723390528173E-4]:2.580649741285E-1)[&rate=6.330723390528173E-4]:2.876202511191E-1)[&rate=6.330723390528173E-4]:2.007889618094E-1,(((105[&rate=6.330723390528173E-4]:5.979558071736E-1,113[&rate=6.330723390528173E-4]:6.253530674474E-1)[&rate=6.330723390528173E-4]:9.102544019641E-2,110[&rate=6.330723390528173E-4]:7.108990555891E-1)[&rate=6.330723390528173E-4]:7.322374348626E-2,((112[&rate=6.330723390528173E-4]:6.462566164369E-1,((30[&rate=6.330723390528173E-4]:2.16743098424E-1,4[&rate=6.330723390528173E-4]:4.414035869797E-2)[&rate=6.330723390528173E-4]:4.155480466272E-1,117[&rate=6.330723390528173E-4]:5.199623779279E-1)[&rate=6.330723390528173E-4]:1.290339645365E-1)[&rate=6.330723390528173E-4]:2.217471757734E-2,((17[&rate=6.330723390528173E-4]:4.932561279819E-1,14[&rate=6.330723390528173E-4]:4.548999635982E-1)[&rate=6.330723390528173E-4]:8.208053561121E-2,9[&rate=6.330723390528173E-4]:5.287613211274E-1)[&rate=6.330723390528173E-4]:1.314508348048E-1)[&rate=6.330723390528173E-4]:1.211709171159E-1)[&rate=6.330723390528173E-4]:4.469374318993E-1)[&rate=6.330723390528173E-4]:1.797033207478E-1,((((141[&rate=6.330723390528173E-4]:9.832384817759E-2,145[&rate=6.330723390528173E-4]:1.010635742052E-1)[&rate=6.330723390528173E-4]:4.337577635094E-1,144[&rate=6.330723390528173E-4]:5.293418856597E-1)[&rate=6.330723390528173E-4]:9.892975967652E-2,142[&rate=6.330723390528173E-4]:6.337510973911E-1)[&rate=6.330723390528173E-4]:9.179793936023E-1,((102[&rate=6.330723390528173E-4]:1.521687802338E-1,(((21[&rate=6.330723390528173E-4]:6.012468058317E-1,28[&rate=6.330723390528173E-4]:6.259043400781E-1)[&rate=6.330723390528173E-4]:1.803676319758E-1,1[&rate=6.330723390528173E-4]:1.997060219099E-2)[&rate=6.330723390528173E-4]:8.046734760723E-2,24[&rate=6.330723390528173E-4]:8.812598676064E-1)[&rate=6.330723390528173E-4]:4.325527482437E-1)[&rate=6.330723390528173E-4]:2.797020251802E-3,(((20[&rate=6.330723390528173E-4]:3.294759474568E-1,25[&rate=6.330723390528173E-4]:3.486540296485E-1)[&rate=6.330723390528173E-4]:4.578250005975E-1,23[&rate=6.330723390528173E-4]:7.955201261363E-1)[&rate=6.330723390528173E-4]:8.023487526332E-2,(11[&rate=6.330723390528173E-4]:6.402216925447E-1,140[&rate=6.330723390528173E-4]:6.21043610353E-1)[&rate=6.330723390528173E-4]:1.506018020057E-1)[&rate=6.330723390528173E-4]:4.298957305926E-1)[&rate=6.330723390528173E-4]:1.50189348042E-1)[&rate=6.330723390528173E-4]:3.71152525101E-2)[&rate=6.330723390528173E-4]:1.528880632177E-1,(((6[&rate=6.330723390528173E-4]:3.619754707351E-1,18[&rate=6.330723390528173E-4]:4.249891693652E-1)[&rate=6.330723390528173E-4]:1.063076718243E-1,(10[&rate=6.330723390528173E-4]:2.352387381291E-1,15[&rate=6.330723390528173E-4]:2.735949025126E-1)[&rate=6.330723390528173E-4]:2.494827605946E-1)[&rate=6.330723390528173E-4]:2.787070872893E-1,(((88[&rate=6.330723390528173E-4]:7.088141147372E-2,89[&rate=6.330723390528173E-4]:8.458004161073E-2)[&rate=6.330723390528173E-4]:2.541409973784E-1,((((91[&rate=6.330723390528173E-4]:3.177215252485E-2,90[&rate=6.330723390528173E-4]:3.177215252485E-2)[&rate=6.330723390528173E-4]:8.396294818715E-2,92[&rate=6.330723390528173E-4]:1.15735100712E-1)[&rate=6.330723390528173E-4]:1.057143249445E-1,87[&rate=6.330723390528173E-4]:2.077507955195E-1)[&rate=6.330723390528173E-4]:1.239251812793E-2,(85[&rate=6.330723390528173E-4]:1.90168236673E-1,(86[&rate=6.330723390528173E-4]:1.634820615934E-1,((93[&rate=6.330723390528173E-4]:9.806754061661E-2,83[&rate=6.330723390528173E-4]:8.436891047959E-2)[&rate=6.330723390528173E-4]:4.123801398836E-2,84[&rate=6.330723390528173E-4]:1.25606924468E-1)[&rate=6.330723390528173E-4]:3.787513712546E-2)[&rate=6.330723390528173E-4]:2.668617507954E-2)[&rate=6.330723390528173E-4]:2.997507697447E-2)[&rate=6.330723390528173E-4]:1.048790952047E-1)[&rate=6.330723390528173E-4]:4.464529357878E-1,3[&rate=6.330723390528173E-4]:2.317493172427E-1)[&rate=6.330723390528173E-4]:4.631861180855E-1)[&rate=6.330723390528173E-4]:7.974833028999E-1)[&rate=6.330723390528173E-4]:1.077643034554E-1)[&rate=6.330723390528173E-4]:6.977810314552E-1)[&rate=6.330723390528173E-4]:5.315889140792E-2)[&rate=6.330723390528173E-4]:8.267250705197E-2)[&rate=6.330723390528173E-4]:2.448163527391E-3)[&rate=6.330723390528173E-4]:2.694321721295E-2)[&rate=6.330723390528173E-4]:2.105000843909E-1,38[&rate=6.330723390528173E-4]:6.294770407795E-1)[&rate=6.330723390528173E-4]:5.240492467046E-1)[&rate=6.330723390528173E-4]:1.169620757323E-1)[&rate=6.330723390528173E-4]:1.975488117107E-1,34[&rate=6.330723390528173E-4]:2.658029781524E-3)[&rate=6.330723390528173E-4]:2.156998143673E-2,32[&rate=6.330723390528173E-4]:2.310202999166E-3)[&rate=6.330723390528173E-4]:2.183280373893E-2,33[&rate=6.330723390528173E-4]:2.962245879281E-2);
tree STATE_60440000 [&joint=-20970.64428478814,lnP=-20970.64428478814] = [&R] (((((((125[&rate=5.956118888091194E-4]:8.481603514478E-1,(53[&rate=5.956118888091194E-4]:7.767605261686E-1,(((75[&rate=5.956118888091194E-4]:6.621686499856E-1,(76[&rate=5.956118888091194E-4]:4.156764859614E-1,(74[&rate=5.956118888091194E-4]:3.793981740461E-1,70[&rate=5.956118888091194E-4]:3.410420096626E-1)[&rate=5.956118888091194E-4]:3.627831191528E-2)[&rate=5.956118888091194E-4]:2.464921640242E-1)[&rate=5.956118888091194E-4]:1.544908876417E-1,(((80[&rate=5.956118888091194E-4]:1.672137142815E-1,81[&rate=5.956118888091194E-4]:1.672137142815E-1)[&rate=5.956118888091194E-4]:2.645451161645E-1,((71[&rate=5.956118888091194E-4]:3.331461219645E-1,73[&rate=5.956118888091194E-4]:4.016392726493E-1)[&rate=5.956118888091194E-4]:1.73767755252E-2,77[&rate=5.956118888091194E-4]:4.135365961198E-1)[&rate=5.956118888091194E-4]:6.20578507646E-2)[&rate=5.956118888091194E-4]:1.277994804676E-2,(((72[&rate=5.956118888091194E-4]:1.187232894716E-2,78[&rate=5.956118888091194E-4]:3.379013716648E-2)[&rate=5.956118888091194E-4]:1.444043479029E-2,79[&rate=5.956118888091194E-4]:4.823057195677E-2)[&rate=5.956118888091194E-4]:2.636768128683E-1,82[&rate=5.956118888091194E-4]:3.201265629072E-1)[&rate=5.956118888091194E-4]:1.4085057175E-1)[&rate=5.956118888091194E-4]:3.228056906414E-1)[&rate=5.956118888091194E-4]:6.468156465102E-1,(((137[&rate=5.956118888091194E-4]:3.25954610435E-1,133[&rate=5.956118888091194E-4]:2.84858720024E-1)[&rate=5.956118888091194E-4]:2.464345278121E-1,134[&rate=5.956118888091194E-4]:5.011562615349E-1)[&rate=5.956118888091194E-4]:8.695798672437E-1,(52[&rate=5.956118888091194E-4]:5.084650481599E-1,(103[&rate=5.956118888091194E-4]:6.255450166983E-1,(29[&rate=5.956118888091194E-4]:5.574352306679E-1,(5[&rate=5.956118888091194E-4]:2.207392626415E-1,12[&rate=5.956118888091194E-4]:2.59095427025E-1)[&rate=5.956118888091194E-4]:1.914904885744E-1)[&rate=5.956118888091194E-4]:3.009864983592E-1)[&rate=5.956118888091194E-4]:1.547213766023E0)[&rate=5.956118888091194E-4]:1.18525291263E-1)[&rate=5.956118888091194E-4]:9.821850741379E-2)[&rate=5.956118888091194E-4]:5.974840064325E-2)[&rate=5.956118888091194E-4]:2.817823389404E-1)[&rate=5.956118888091194E-4]:2.718208944631E-1,((((59[&rate=5.956118888091194E-4]:3.758952853294E-1,((54[&rate=5.956118888091194E-4]:1.632066697999E-1,58[&rate=5.956118888091194E-4]:2.205837189802E-1)[&rate=5.956118888091194E-4]:6.275629205752E-2,(56[&rate=5.956118888091194E-4]:1.66256469309E-1,55[&rate=5.956118888091194E-4]:1.66256469309E-1)[&rate=5.956118888091194E-4]:8.976113735705E-2)[&rate=5.956118888091194E-4]:1.116809573518E-1)[&rate=5.956118888091194E-4]:1.106575229717E-2,37[&rate=5.956118888091194E-4]:4.252124037468E-1)[&rate=5.956118888091194E-4]:2.735302568257E-2,57[&rate=5.956118888091194E-4]:4.170463037463E-1)[&rate=5.956118888091194E-4]:2.287210600291E-1,68[&rate=5.956118888091194E-4]:5.938547954693E-1)[&rate=5.956118888091194E-4]:3.594597837748E-1)[&rate=5.956118888091194E-4]:1.512628115084E-1,(((((45[&rate=5.956118888091194E-4]:5.397663880165E-1,(((43[&rate=5.956118888091194E-4]:4.276098183875E-1,(46[&rate=5.956118888091194E-4]:4.199102863294E-1,((42[&rate=5.956118888091194E-4]:1.450521577053E-1,48[&rate=5.956118888091194E-4]:1.833035238255E-1)[&rate=5.956118888091194E-4]:2.222904852655E-1,41[&rate=5.956118888091194E-4]:3.618781620965E-1)[&rate=5.956118888091194E-4]:3.387315489863E-3)[&rate=5.956118888091194E-4]:7.699532058099E-3)[&rate=5.956118888091194E-4]:4.617336066314E-2,(49[&rate=5.956118888091194E-4]:3.674274039688E-1,50[&rate=5.956118888091194E-4]:3.674274039688E-1)[&rate=5.956118888091194E-4]:7.356888983611E-2)[&rate=5.956118888091194E-4]:1.376304413722E-3,(47[&rate=5.956118888091194E-4]:4.213929506446E-1,(44[&rate=5.956118888091194E-4]:3.732127998391E-1,51[&rate=5.956118888091194E-4]:3.513548763419E-1)[&rate=5.956118888091194E-4]:4.271566993124E-2)[&rate=5.956118888091194E-4]:5.37665328197E-2)[&rate=5.956118888091194E-4]:7.280362586356E-2)[&rate=5.956118888091194E-4]:2.443989293656E-1,((128[&rate=5.956118888091194E-4]:1.331720028227E0,((60[&rate=5.956118888091194E-4]:2.496031879852E-1,((65[&rate=5.956118888091194E-4]:1.851675667951E-1,64[&rate=5.956118888091194E-4]:3.358524983018E-1)[&rate=5.956118888091194E-4]:2.563681667927E-2,62[&rate=5.956118888091194E-4]:4.025852053921E-1)[&rate=5.956118888091194E-4]:3.879880451082E-2)[&rate=5.956118888091194E-4]:2.519211618321E-1,(61[&rate=5.956118888091194E-4]:4.06850345263E-1,63[&rate=5.956118888091194E-4]:3.657544548519E-1)[&rate=5.956118888091194E-4]:2.864548264721E-1)[&rate=5.956118888091194E-4]:7.781408838894E-1)[&rate=5.956118888091194E-4]:6.476403800638E-2,((118[&rate=5.956118888091194E-4]:4.437221314736E-1,69[&rate=5.956118888091194E-4]:4.546810355833E-1)[&rate=5.956118888091194E-4]:1.173851183351E-1,(131[&rate=5.956118888091194E-4]:1.226493405601E-1,((130[&rate=5.956118888091194E-4]:4.938991711458E-2,129[&rate=5.956118888091194E-4]:4.938991711458E-2)[&rate=5.956118888091194E-4]:2.257381768608E-3,132[&rate=5.956118888091194E-4]:5.438702491055E-2)[&rate=5.956118888091194E-4]:6.826231564952E-2)[&rate=5.956118888091194E-4]:3.042113339061E-1)[&rate=5.956118888091194E-4]:9.751028438221E-1)[&rate=5.956118888091194E-4]:1.610774634399E-1)[&rate=5.956118888091194E-4]:8.520703529094E-2,((121[&rate=5.956118888091194E-4]:1.529800190003E0,127[&rate=5.956118888091194E-4]:1.970896080414E0)[&rate=5.956118888091194E-4]:6.336199146854E-1,36[&rate=5.956118888091194E-4]:8.396804989429E-2)[&rate=5.956118888091194E-4]:7.66087342482E-2)[&rate=5.956118888091194E-4]:2.012486316377E-1,35[&rate=5.956118888091194E-4]:3.152500733144E-1)[&rate=5.956118888091194E-4]:1.489846182238E-1,((((((((22[&rate=5.956118888091194E-4]:3.241799609035E-1,27[&rate=5.956118888091194E-4]:3.406183170678E-1)[&rate=5.956118888091194E-4]:2.894711084274E-1,(((7[&rate=5.956118888091194E-4]:2.759353791656E-1,8[&rate=5.956118888091194E-4]:2.759353791656E-1)[&rate=5.956118888091194E-4]:1.607481682882E-1,26[&rate=5.956118888091194E-4]:5.435328625223E-1)[&rate=5.956118888091194E-4]:7.150157091253E-2,31[&rate=5.956118888091194E-4]:6.588700498733E-1)[&rate=5.956118888091194E-4]:9.575540005676E-3)[&rate=5.956118888091194E-4]:9.254484723967E-2,2[&rate=5.956118888091194E-4]:5.335931768445E-1)[&rate=5.956118888091194E-4]:1.911210136622E0,39[&rate=5.956118888091194E-4]:4.880775106372E-1)[&rate=5.956118888091194E-4]:2.927080714912E-2,(16[&rate=5.956118888091194E-4]:2.535727971467E0,(147[&rate=5.956118888091194E-4]:4.88784005909E-1,(101[&rate=5.956118888091194E-4]:7.715222766663E-1,((((10[&rate=5.956118888091194E-4]:4.723363821362E-1,15[&rate=5.956118888091194E-4]:5.106925465197E-1)[&rate=5.956118888091194E-4]:2.609789233928E-1,6[&rate=5.956118888091194E-4]:7.168769493647E-1)[&rate=5.956118888091194E-4]:1.86603672719E-1,(18[&rate=5.956118888091194E-4]:5.075945955599E-1,3[&rate=5.956118888091194E-4]:3.925261024093E-1)[&rate=5.956118888091194E-4]:4.58899725154E-1)[&rate=5.956118888091194E-4]:6.066968127125E-1,(((88[&rate=5.956118888091194E-4]:1.450673936535E-1,89[&rate=5.956118888091194E-4]:1.587660237905E-1)[&rate=5.956118888091194E-4]:4.589914038284E-1,(((((85[&rate=5.956118888091194E-4]:6.798660640806E-2,83[&rate=5.956118888091194E-4]:6.798660640806E-2)[&rate=5.956118888091194E-4]:4.243711370347E-2,93[&rate=5.956118888091194E-4]:1.241223502485E-1)[&rate=5.956118888091194E-4]:1.382470856706E-2,84[&rate=5.956118888091194E-4]:1.242484286786E-1)[&rate=5.956118888091194E-4]:3.169193995897E-3,86[&rate=5.956118888091194E-4]:1.274176226745E-1)[&rate=5.956118888091194E-4]:1.587814059103E-1,(87[&rate=5.956118888091194E-4]:2.762185758632E-1,((91[&rate=5.956118888091194E-4]:6.608032026043E-2,90[&rate=5.956118888091194E-4]:6.608032026043E-2)[&rate=5.956118888091194E-4]:4.149380033246E-2,92[&rate=5.956118888091194E-4]:1.075741205929E-1)[&rate=5.956118888091194E-4]:1.823430854073E-1)[&rate=5.956118888091194E-4]:9.980452721612E-3)[&rate=5.956118888091194E-4]:3.178597688972E-1)[&rate=5.956118888091194E-4]:1.360606581805E0,(((((141[&rate=5.956118888091194E-4]:5.811000995299E-2,145[&rate=5.956118888091194E-4]:6.084973598057E-2)[&rate=5.956118888091194E-4]:2.839741093281E-1,144[&rate=5.956118888091194E-4]:3.393443932538E-1)[&rate=5.956118888091194E-4]:1.776296482808E-1,142[&rate=5.956118888091194E-4]:5.224534935895E-1)[&rate=5.956118888091194E-4]:8.306580140938E-1,((((148[&rate=5.956118888091194E-4]:2.860033681428E-1,143[&rate=5.956118888091194E-4]:2.832636421154E-1)[&rate=5.956118888091194E-4]:4.775970688234E-1,((139[&rate=5.956118888091194E-4]:7.146297658812E-1,(111[&rate=5.956118888091194E-4]:1.043305045626E-1,106[&rate=5.956118888091194E-4]:8.789214839827E-2)[&rate=5.956118888091194E-4]:4.349567955652E-1)[&rate=5.956118888091194E-4]:2.410737910825E-1,116[&rate=5.956118888091194E-4]:7.036487624432E-1)[&rate=5.956118888091194E-4]:2.159551013926E-2)[&rate=5.956118888091194E-4]:1.256120594727E-1,((115[&rate=5.956118888091194E-4]:6.277211090078E-1,(19[&rate=5.956118888091194E-4]:3.268906240357E-1,13[&rate=5.956118888091194E-4]:2.88534459652E-1)[&rate=5.956118888091194E-4]:4.213784301777E-1)[&rate=5.956118888091194E-4]:3.250890517839E-2,(109[&rate=5.956118888091194E-4]:5.071205245324E-1,(108[&rate=5.956118888091194E-4]:3.072870725525E-1,((114[&rate=5.956118888091194E-4]:1.421593509378E-2,104[&rate=5.956118888091194E-4]:7.448990769655E-2)[&rate=5.956118888091194E-4]:2.255638294471E-1,107[&rate=5.956118888091194E-4]:3.000537371437E-1)[&rate=5.956118888091194E-4]:9.973061436155E-3)[&rate=5.956118888091194E-4]:1.779156437608E-1)[&rate=5.956118888091194E-4]:2.325615444483E-1)[&rate=5.956118888091194E-4]:1.906263178689E-1)[&rate=5.956118888091194E-4]:4.939115183516E-2,((((30[&rate=5.956118888091194E-4]:3.082654161736E-1,4[&rate=5.956118888091194E-4]:1.356626764476E-1)[&rate=5.956118888091194E-4]:3.862834413945E-1,(17[&rate=5.956118888091194E-4]:4.024456052208E-1,14[&rate=5.956118888091194E-4]:3.640894408371E-1)[&rate=5.956118888091194E-4]:2.153909235802E-1)[&rate=5.956118888091194E-4]:8.043030798346E-2,((112[&rate=5.956118888091194E-4]:4.814980189699E-1,117[&rate=5.956118888091194E-4]:4.842377449975E-1)[&rate=5.956118888091194E-4]:1.249117900842E-3,9[&rate=5.956118888091194E-4]:4.745279587887E-1)[&rate=5.956118888091194E-4]:1.771635355299E-1)[&rate=5.956118888091194E-4]:2.571669665473E-1,(105[&rate=5.956118888091194E-4]:5.070292113574E-1,(110[&rate=5.956118888091194E-4]:4.883193275666E-1,113[&rate=5.956118888091194E-4]:4.937987796213E-1)[&rate=5.956118888091194E-4]:4.06276920099E-2)[&rate=5.956118888091194E-4]:3.826511673168E-1)[&rate=5.956118888091194E-4]:6.536162576418E-2)[&rate=5.956118888091194E-4]:1.980695032449E-1)[&rate=5.956118888091194E-4]:4.869018380187E-2,(102[&rate=5.956118888091194E-4]:1.097445159138E-1,((((21[&rate=5.956118888091194E-4]:6.468100284021E-1,28[&rate=5.956118888091194E-4]:6.714675626486E-1)[&rate=5.956118888091194E-4]:1.537938245635E-1,1[&rate=5.956118888091194E-4]:3.896001734914E-2)[&rate=5.956118888091194E-4]:1.124208799814E-1,24[&rate=5.956118888091194E-4]:9.322028151388E-1)[&rate=5.956118888091194E-4]:2.336486415178E-1,(((20[&rate=5.956118888091194E-4]:2.590464193846E-1,25[&rate=5.956118888091194E-4]:2.782245015763E-1)[&rate=5.956118888091194E-4]:2.181341860977E-1,23[&rate=5.956118888091194E-4]:4.853997835643E-1)[&rate=5.956118888091194E-4]:7.907672573933E-2,(11[&rate=5.956118888091194E-4]:4.750290528436E-1,140[&rate=5.956118888091194E-4]:4.558509706519E-1)[&rate=5.956118888091194E-4]:4.515949610855E-3)[&rate=5.956118888091194E-4]:5.904160432433E-1)[&rate=5.956118888091194E-4]:1.055368948736E-1)[&rate=5.956118888091194E-4]:4.548183310563E-2)[&rate=5.956118888091194E-4]:2.724527288975E-1)[&rate=5.956118888091194E-4]:3.318328838621E-2)[&rate=5.956118888091194E-4]:3.161393624181E-1)[&rate=5.956118888091194E-4]:6.330488390562E-1)[&rate=5.956118888091194E-4]:1.882808862076E-2)[&rate=5.956118888091194E-4]:6.71132724369E-2)[&rate=5.956118888091194E-4]:2.920579004468E-2,((96[&rate=5.956118888091194E-4]:4.684364052905E-1,99[&rate=5.956118888091194E-4]:5.039555309733E-1)[&rate=5.956118888091194E-4]:1.176909150262E-1,(98[&rate=5.956118888091194E-4]:5.818262032213E-1,(95[&rate=5.956118888091194E-4]:4.224092764523E-1,(100[&rate=5.956118888091194E-4]:5.007168486667E-2,94[&rate=5.956118888091194E-4]:5.007168486667E-2)[&rate=5.956118888091194E-4]:2.876381380336E-1)[&rate=5.956118888091194E-4]:1.703458885177E-1)[&rate=5.956118888091194E-4]:1.796231928102E-2)[&rate=5.956118888091194E-4]:7.518088587496E-2)[&rate=5.956118888091194E-4]:2.280904033919E-2,(40[&rate=5.956118888091194E-4]:5.404927951776E-1,(97[&rate=5.956118888091194E-4]:4.489530349034E-1,146[&rate=5.956118888091194E-4]:6.402098655045E-1)[&rate=5.956118888091194E-4]:2.05015089081E-2)[&rate=5.956118888091194E-4]:2.887035299255E-2)[&rate=5.956118888091194E-4]:4.623054427022E-2,38[&rate=5.956118888091194E-4]:5.472876815113E-1)[&rate=5.956118888091194E-4]:5.193124565424E-1)[&rate=5.956118888091194E-4]:9.262206144201E-2)[&rate=5.956118888091194E-4]:1.24478501249E-1,((66[&rate=5.956118888091194E-4]:2.585497383348E-1,(((119[&rate=5.956118888091194E-4]:1.098306854293E0,120[&rate=5.956118888091194E-4]:1.002416443334E0)[&rate=5.956118888091194E-4]:3.007877051941E-1,(135[&rate=5.956118888091194E-4]:7.60707024149E-1,(138[&rate=5.956118888091194E-4]:3.576477860357E-1,136[&rate=5.956118888091194E-4]:2.261409367205E-1)[&rate=5.956118888091194E-4]:6.030592381133E-1)[&rate=5.956118888091194E-4]:2.904423298585E-1)[&rate=5.956118888091194E-4]:1.482314142047E-1,126[&rate=5.956118888091194E-4]:7.616234510478E-1)[&rate=5.956118888091194E-4]:7.44100476972E-1)[&rate=5.956118888091194E-4]:5.588659198769E-2,((122[&rate=5.956118888091194E-4]:2.805366428971E-1,(123[&rate=5.956118888091194E-4]:2.122206557149E-1,124[&rate=5.956118888091194E-4]:2.094884152777E-1)[&rate=5.956118888091194E-4]:6.831598718225E-2)[&rate=5.956118888091194E-4]:4.175374034298E-1,67[&rate=5.956118888091194E-4]:1.968014959862E-1)[&rate=5.956118888091194E-4]:1.176348343362E-1)[&rate=5.956118888091194E-4]:3.668989239067E-1)[&rate=5.956118888091194E-4]:1.855481910943E-1,34[&rate=5.956118888091194E-4]:3.86974669351E-3)[&rate=5.956118888091194E-4]:2.202364044627E-2,32[&rate=5.956118888091194E-4]:3.975578920696E-3)[&rate=5.956118888091194E-4]:3.009497988078E-3,33[&rate=5.956118888091194E-4]:1.246452896349E-2);
tree STATE_60450000 [&joint=-21002.899915007016,lnP=-21002.899915007016] = [&R] ((32[&rate=5.909859234277515E-4]:1.16979990747E-2,33[&rate=5.909859234277515E-4]:1.717745112942E-2)[&rate=5.909859234277515E-4]:8.148117377962E-2,((((((122[&rate=5.909859234277515E-4]:2.763887119862E-1,(124[&rate=5.909859234277515E-4]:9.456251783736E-2,123[&rate=5.909859234277515E-4]:9.729475827448E-2)[&rate=5.909859234277515E-4]:1.790939537117E-1)[&rate=5.909859234277515E-4]:3.649959626795E-1,67[&rate=5.909859234277515E-4]:1.40112124325E-1)[&rate=5.909859234277515E-4]:2.596015524686E-1,(66[&rate=5.909859234277515E-4]:2.502150858237E-1,(((126[&rate=5.909859234277515E-4]:1.102714490479E0,(135[&rate=5.909859234277515E-4]:1.101899742001E0,(138[&rate=5.909859234277515E-4]:9.221422090523E-1,136[&rate=5.909859234277515E-4]:7.906353597371E-1)[&rate=5.909859234277515E-4]:3.797575329488E-1)[&rate=5.909859234277515E-4]:4.38572065642E-1)[&rate=5.909859234277515E-4]:1.09103643901E-2,120[&rate=5.909859234277515E-4]:1.803436966554E0)[&rate=5.909859234277515E-4]:5.019947085836E-3,119[&rate=5.909859234277515E-4]:1.904347324598E0)[&rate=5.909859234277515E-4]:3.787444735541E-1)[&rate=5.909859234277515E-4]:1.494985909699E-1)[&rate=5.909859234277515E-4]:1.036900752916E-1,((125[&rate=5.909859234277515E-4]:1.127426600798E0,((((134[&rate=5.909859234277515E-4]:3.260401245795E-1,137[&rate=5.909859234277515E-4]:3.972730012917E-1)[&rate=5.909859234277515E-4]:6.075327455643E-2,133[&rate=5.909859234277515E-4]:4.169303854371E-1)[&rate=5.909859234277515E-4]:1.089818038621E0,((103[&rate=5.909859234277515E-4]:6.024943416394E-1,(29[&rate=5.909859234277515E-4]:4.55158726705E-1,(5[&rate=5.909859234277515E-4]:7.647090938864E-2,12[&rate=5.909859234277515E-4]:1.148270737721E-1)[&rate=5.909859234277515E-4]:2.334823378643E-1)[&rate=5.909859234277515E-4]:3.802123272632E-1)[&rate=5.909859234277515E-4]:1.579993179463E0,52[&rate=5.909859234277515E-4]:5.181937865413E-1)[&rate=5.909859234277515E-4]:2.146718618595E-1)[&rate=5.909859234277515E-4]:2.127200192916E-2,(((75[&rate=5.909859234277515E-4]:5.685096020959E-1,((76[&rate=5.909859234277515E-4]:4.354894825231E-1,70[&rate=5.909859234277515E-4]:3.971333181396E-1)[&rate=5.909859234277515E-4]:9.000325329779E-2,74[&rate=5.909859234277515E-4]:5.254927358209E-1)[&rate=5.909859234277515E-4]:4.301686627501E-2)[&rate=5.909859234277515E-4]:1.873096702544E-1,(((72[&rate=5.909859234277515E-4]:3.227887372976E-2,78[&rate=5.909859234277515E-4]:5.419668194908E-2)[&rate=5.909859234277515E-4]:4.239044357826E-1,(82[&rate=5.909859234277515E-4]:3.702207906557E-1,79[&rate=5.909859234277515E-4]:3.620016125736E-1)[&rate=5.909859234277515E-4]:1.16099505158E-1)[&rate=5.909859234277515E-4]:8.880172924958E-2,(((71[&rate=5.909859234277515E-4]:1.325158598612E-1,77[&rate=5.909859234277515E-4]:1.955295584914E-1)[&rate=5.909859234277515E-4]:2.682176258881E-1,(80[&rate=5.909859234277515E-4]:8.979349794727E-2,81[&rate=5.909859234277515E-4]:8.979349794727E-2)[&rate=5.909859234277515E-4]:3.301180699938E-1)[&rate=5.909859234277515E-4]:1.982652104169E-3,73[&rate=5.909859234277515E-4]:4.712092885383E-1)[&rate=5.909859234277515E-4]:1.367894488537E-1)[&rate=5.909859234277515E-4]:1.478205349582E-1)[&rate=5.909859234277515E-4]:6.819747844111E-1,53[&rate=5.909859234277515E-4]:6.913309981493E-1)[&rate=5.909859234277515E-4]:5.460993086933E-2)[&rate=5.909859234277515E-4]:5.918681854411E-1)[&rate=5.909859234277515E-4]:1.585527415425E-2,((((56[&rate=5.909859234277515E-4]:2.576673412783E-1,55[&rate=5.909859234277515E-4]:2.576673412783E-1)[&rate=5.909859234277515E-4]:1.560141945306E-2,(((54[&rate=5.909859234277515E-4]:1.536504902603E-1,57[&rate=5.909859234277515E-4]:1.946340968176E-1)[&rate=5.909859234277515E-4]:3.519132911754E-2,37[&rate=5.909859234277515E-4]:2.653445516182E-1)[&rate=5.909859234277515E-4]:4.978903944491E-2,58[&rate=5.909859234277515E-4]:2.96007908003E-1)[&rate=5.909859234277515E-4]:4.583257100042E-3)[&rate=5.909859234277515E-4]:6.969276430257E-2,59[&rate=5.909859234277515E-4]:3.511582463455E-1)[&rate=5.909859234277515E-4]:1.683349076214E-1,68[&rate=5.909859234277515E-4]:4.70312826098E-1)[&rate=5.909859234277515E-4]:5.063023821879E-1)[&rate=5.909859234277515E-4]:7.450918157154E-2)[&rate=5.909859234277515E-4]:1.031174239532E-2,((((121[&rate=5.909859234277515E-4]:2.085172284828E0,((45[&rate=5.909859234277515E-4]:6.293655760138E-1,((((44[&rate=5.909859234277515E-4]:1.110500834435E-1,47[&rate=5.909859234277515E-4]:1.165145643177E-1)[&rate=5.909859234277515E-4]:3.18221936929E-1,51[&rate=5.909859234277515E-4]:4.074140968753E-1)[&rate=5.909859234277515E-4]:1.122454441752E-1,((43[&rate=5.909859234277515E-4]:3.977587196555E-1,46[&rate=5.909859234277515E-4]:3.977587196555E-1)[&rate=5.909859234277515E-4]:7.141779756065E-2,(41[&rate=5.909859234277515E-4]:3.682631606811E-1,(42[&rate=5.909859234277515E-4]:2.727589175192E-1,48[&rate=5.909859234277515E-4]:3.110102836394E-1)[&rate=5.909859234277515E-4]:1.009687240361E-1)[&rate=5.909859234277515E-4]:4.626854779214E-2)[&rate=5.909859234277515E-4]:7.780542820575E-2)[&rate=5.909859234277515E-4]:5.795948671028E-2,(49[&rate=5.909859234277515E-4]:4.166955742299E-1,50[&rate=5.909859234277515E-4]:4.166955742299E-1)[&rate=5.909859234277515E-4]:1.554589726565E-1)[&rate=5.909859234277515E-4]:3.262086519296E-2)[&rate=5.909859234277515E-4]:3.842680544531E-2,((128[&rate=5.909859234277515E-4]:1.257289205568E0,((((64[&rate=5.909859234277515E-4]:3.414288858489E-1,60[&rate=5.909859234277515E-4]:1.907439543422E-1)[&rate=5.909859234277515E-4]:8.931309516672E-2,65[&rate=5.909859234277515E-4]:2.80057049509E-1)[&rate=5.909859234277515E-4]:2.678744115541E-2,62[&rate=5.909859234277515E-4]:4.986253125821E-1)[&rate=5.909859234277515E-4]:1.431065436542E-1,(61[&rate=5.909859234277515E-4]:8.000483186883E-2,63[&rate=5.909859234277515E-4]:3.890894145779E-2)[&rate=5.909859234277515E-4]:5.617270243675E-1)[&rate=5.909859234277515E-4]:7.552833767293E-1)[&rate=5.909859234277515E-4]:1.627050874093E-1,(((129[&rate=5.909859234277515E-4]:1.330444903678E-1,(132[&rate=5.909859234277515E-4]:1.239054720628E-1,(131[&rate=5.909859234277515E-4]:6.81511070106E-2,130[&rate=5.909859234277515E-4]:6.541138098325E-2)[&rate=5.909859234277515E-4]:5.57543650522E-2)[&rate=5.909859234277515E-4]:1.18787443323E-2)[&rate=5.909859234277515E-4]:1.12118648166E-1,118[&rate=5.909859234277515E-4]:3.821494399037E-1)[&rate=5.909859234277515E-4]:5.618226471001E-1,69[&rate=5.909859234277515E-4]:9.549309911135E-1)[&rate=5.909859234277515E-4]:6.157482333712E-1)[&rate=5.909859234277515E-4]:2.119430077276E-2)[&rate=5.909859234277515E-4]:4.672341710457E-2)[&rate=5.909859234277515E-4]:1.634042945539E-1,35[&rate=5.909859234277515E-4]:1.225491821212E-1)[&rate=5.909859234277515E-4]:2.791297799251E-2,(127[&rate=5.909859234277515E-4]:2.632697083837E0,36[&rate=5.909859234277515E-4]:1.121491386316E-1)[&rate=5.909859234277515E-4]:8.488836394795E-2)[&rate=5.909859234277515E-4]:9.093860364449E-2,(((((97[&rate=5.909859234277515E-4]:4.310721737312E-1,16[&rate=5.909859234277515E-4]:2.587603351215E0)[&rate=5.909859234277515E-4]:1.252990917002E-2,147[&rate=5.909859234277515E-4]:5.720173834478E-1)[&rate=5.909859234277515E-4]:6.700514739404E-2,((((((26[&rate=5.909859234277515E-4]:7.434898953776E-1,(7[&rate=5.909859234277515E-4]:2.755418012211E-1,8[&rate=5.909859234277515E-4]:2.755418012211E-1)[&rate=5.909859234277515E-4]:3.610987790879E-1)[&rate=5.909859234277515E-4]:1.044622432208E-2,((22[&rate=5.909859234277515E-4]:3.810105275386E-1,27[&rate=5.909859234277515E-4]:3.97448883703E-1)[&rate=5.909859234277515E-4]:1.810142782348E-1,(31[&rate=5.909859234277515E-4]:6.007887307869E-1,2[&rate=5.909859234277515E-4]:3.733914705128E-1)[&rate=5.909859234277515E-4]:1.603059553459E-2)[&rate=5.909859234277515E-4]:1.809524098166E-1)[&rate=5.909859234277515E-4]:1.759296936065E0,40[&rate=5.909859234277515E-4]:3.729456090992E-1)[&rate=5.909859234277515E-4]:9.589385240234E-2,(101[&rate=5.909859234277515E-4]:6.39719356876E-1,((((18[&rate=5.909859234277515E-4]:3.814755758773E-1,3[&rate=5.909859234277515E-4]:2.664070827267E-1)[&rate=5.909859234277515E-4]:1.267536532128E-1,(10[&rate=5.909859234277515E-4]:4.172257371423E-1,15[&rate=5.909859234277515E-4]:4.555819015258E-1)[&rate=5.909859234277515E-4]:4.442814948202E-2)[&rate=5.909859234277515E-4]:1.104388010685E-1,6[&rate=5.909859234277515E-4]:5.556543315284E-1)[&rate=5.909859234277515E-4]:8.038372866545E-1,((((141[&rate=5.909859234277515E-4]:1.102968813657E-1,(145[&rate=5.909859234277515E-4]:8.667323884975E-2,144[&rate=5.909859234277515E-4]:8.119378679481E-2)[&rate=5.909859234277515E-4]:2.636336854352E-2)[&rate=5.909859234277515E-4]:5.470929435054E-1,142[&rate=5.909859234277515E-4]:6.601295508987E-1)[&rate=5.909859234277515E-4]:7.308097486007E-1,((((((20[&rate=5.909859234277515E-4]:3.945627076196E-1,25[&rate=5.909859234277515E-4]:4.137407898114E-1)[&rate=5.909859234277515E-4]:9.901096548786E-2,23[&rate=5.909859234277515E-4]:5.017928511896E-1)[&rate=5.909859234277515E-4]:1.457338906379E-1,(11[&rate=5.909859234277515E-4]:3.910458217017E-1,140[&rate=5.909859234277515E-4]:3.7186773951E-1)[&rate=5.909859234277515E-4]:1.715494132765E-1)[&rate=5.909859234277515E-4]:4.579871394367E-1,(((21[&rate=5.909859234277515E-4]:3.632246162134E-1,28[&rate=5.909859234277515E-4]:3.878821504598E-1)[&rate=5.909859234277515E-4]:4.549555056969E-1,1[&rate=5.909859234277515E-4]:5.653628629373E-2)[&rate=5.909859234277515E-4]:2.445253704849E-1,24[&rate=5.909859234277515E-4]:1.081883574587E0)[&rate=5.909859234277515E-4]:3.458921078692E-2)[&rate=5.909859234277515E-4]:9.772329043174E-2,102[&rate=5.909859234277515E-4]:5.255224018917E-2)[&rate=5.909859234277515E-4]:6.6532790561E-2,((((116[&rate=5.909859234277515E-4]:6.909179231486E-1,(148[&rate=5.909859234277515E-4]:3.006307638762E-1,143[&rate=5.909859234277515E-4]:2.978910378488E-1)[&rate=5.909859234277515E-4]:4.286433236562E-1)[&rate=5.909859234277515E-4]:3.511295820899E-3,(106[&rate=5.909859234277515E-4]:5.51349874704E-1,(139[&rate=5.909859234277515E-4]:6.157870294736E-1,111[&rate=5.909859234277515E-4]:4.404445637202E-1)[&rate=5.909859234277515E-4]:1.273436671481E-1)[&rate=5.909859234277515E-4]:2.033533168683E-1)[&rate=5.909859234277515E-4]:2.297767821059E-1,((19[&rate=5.909859234277515E-4]:4.116495551851E-1,13[&rate=5.909859234277515E-4]:3.732933908014E-1)[&rate=5.909859234277515E-4]:5.056158242948E-1,((109[&rate=5.909859234277515E-4]:4.904278962614E-1,((114[&rate=5.909859234277515E-4]:2.64422454075E-1,104[&rate=5.909859234277515E-4]:3.246964266777E-1)[&rate=5.909859234277515E-4]:1.122525219359E-1,(107[&rate=5.909859234277515E-4]:3.014863203632E-1,108[&rate=5.909859234277515E-4]:2.987465943358E-1)[&rate=5.909859234277515E-4]:1.354626282504E-1)[&rate=5.909859234277515E-4]:3.430086545605E-2)[&rate=5.909859234277515E-4]:2.282043338112E-1,115[&rate=5.909859234277515E-4]:6.391801752781E-1)[&rate=5.909859234277515E-4]:1.575372589963E-1)[&rate=5.909859234277515E-4]:1.274885668011E-1)[&rate=5.909859234277515E-4]:1.238245529396E-1,(113[&rate=5.909859234277515E-4]:7.683693915804E-1,(((((17[&rate=5.909859234277515E-4]:4.291876184626E-1,14[&rate=5.909859234277515E-4]:3.908314540789E-1)[&rate=5.909859234277515E-4]:1.15317310882E-1,117[&rate=5.909859234277515E-4]:5.088884909885E-1)[&rate=5.909859234277515E-4]:1.193354357849E-2,(9[&rate=5.909859234277515E-4]:4.295532899503E-1,112[&rate=5.909859234277515E-4]:4.377724680323E-1)[&rate=5.909859234277515E-4]:8.030984050705E-2)[&rate=5.909859234277515E-4]:3.65706768661E-2,(30[&rate=5.909859234277515E-4]:2.589767236931E-1,4[&rate=5.909859234277515E-4]:8.637398396713E-2)[&rate=5.909859234277515E-4]:4.107447548632E-1)[&rate=5.909859234277515E-4]:1.365856678969E-1,(105[&rate=5.909859234277515E-4]:4.421457165473E-1,110[&rate=5.909859234277515E-4]:4.640635247664E-1)[&rate=5.909859234277515E-4]:2.216956764812E-1)[&rate=5.909859234277515E-4]:7.713073827801E-2)[&rate=5.909859234277515E-4]:3.618529432566E-1)[&rate=5.909859234277515E-4]:6.283529865281E-2)[&rate=5.909859234277515E-4]:2.527892628344E-2)[&rate=5.909859234277515E-4]:9.003834709916E-2,((88[&rate=5.909859234277515E-4]:1.676669560007E-2,89[&rate=5.909859234277515E-4]:3.046532573709E-2)[&rate=5.909859234277515E-4]:4.047786348523E-1,(((85[&rate=5.909859234277515E-4]:1.765373138933E-1,(93[&rate=5.909859234277515E-4]:1.209988878344E-1,(84[&rate=5.909859234277515E-4]:9.055075179947E-2,86[&rate=5.909859234277515E-4]:9.055075179947E-2)[&rate=5.909859234277515E-4]:1.674950589789E-2)[&rate=5.909859234277515E-4]:6.923705619599E-2)[&rate=5.909859234277515E-4]:6.975158696872E-2,83[&rate=5.909859234277515E-4]:2.462889008621E-1)[&rate=5.909859234277515E-4]:8.275916222042E-2,(87[&rate=5.909859234277515E-4]:3.236911021613E-1,((91[&rate=5.909859234277515E-4]:1.035233295977E-1,90[&rate=5.909859234277515E-4]:1.035233295977E-1)[&rate=5.909859234277515E-4]:1.440469601255E-1,92[&rate=5.909859234277515E-4]:2.475702897232E-1)[&rate=5.909859234277515E-4]:8.981944257515E-2)[&rate=5.909859234277515E-4]:5.356960921139E-3)[&rate=5.909859234277515E-4]:9.249726736989E-2)[&rate=5.909859234277515E-4]:1.34984327505E0)[&rate=5.909859234277515E-4]:7.577424555696E-2)[&rate=5.909859234277515E-4]:3.350222592412E-1)[&rate=5.909859234277515E-4]:8.022842636193E-1)[&rate=5.909859234277515E-4]:7.238203677427E-2,((96[&rate=5.909859234277515E-4]:5.424273933513E-1,99[&rate=5.909859234277515E-4]:5.779465190342E-1)[&rate=5.909859234277515E-4]:9.626920260667E-2,(98[&rate=5.909859234277515E-4]:5.903809586672E-1,(95[&rate=5.909859234277515E-4]:5.211507356276E-1,(100[&rate=5.909859234277515E-4]:3.206807568194E-1,94[&rate=5.909859234277515E-4]:3.206807568194E-1)[&rate=5.909859234277515E-4]:1.157705252562E-1)[&rate=5.909859234277515E-4]:8.015918478828E-2)[&rate=5.909859234277515E-4]:6.197683947645E-2)[&rate=5.909859234277515E-4]:1.727900067848E-2)[&rate=5.909859234277515E-4]:7.205701334261E-3,39[&rate=5.909859234277515E-4]:5.484271996101E-1)[&rate=5.909859234277515E-4]:3.321828205143E-2)[&rate=5.909859234277515E-4]:1.065619735418E-2,146[&rate=5.909859234277515E-4]:7.125202582506E-1)[&rate=5.909859234277515E-4]:5.202850968158E-2,38[&rate=5.909859234277515E-4]:5.760241777682E-1)[&rate=5.909859234277515E-4]:2.677420325055E-1)[&rate=5.909859234277515E-4]:2.723147307223E-1)[&rate=5.909859234277515E-4]:3.676647221745E-1,34[&rate=5.909859234277515E-4]:1.83665180249E-2)[&rate=5.909859234277515E-4]:9.673046304851E-2);
tree STATE_60460000 [&joint=-20959.675096381456,lnP=-20959.675096381456] = [&R] (((((125[&rate=5.425340223583942E-4]:9.847739007692E-1,((53[&rate=5.425340223583942E-4]:7.085784549826E-1,((103[&rate=5.425340223583942E-4]:6.606319384585E-1,(29[&rate=5.425340223583942E-4]:4.465797289403E-1,(5[&rate=5.425340223583942E-4]:3.029498685615E-2,12[&rate=5.425340223583942E-4]:6.865115123961E-2)[&rate=5.425340223583942E-4]:2.710792626321E-1)[&rate=5.425340223583942E-4]:4.46928921847E-1)[&rate=5.425340223583942E-4]:1.383215620591E0,52[&rate=5.425340223583942E-4]:3.795538244884E-1)[&rate=5.425340223583942E-4]:3.372213518056E-1)[&rate=5.425340223583942E-4]:4.440828980979E-2,((134[&rate=5.425340223583942E-4]:8.807828166298E-1,(137[&rate=5.425340223583942E-4]:5.003469873054E-1,133[&rate=5.425340223583942E-4]:4.592510968943E-1)[&rate=5.425340223583942E-4]:4.516687060366E-1)[&rate=5.425340223583942E-4]:5.95653713451E-1,((75[&rate=5.425340223583942E-4]:6.813072771771E-1,((74[&rate=5.425340223583942E-4]:5.072754921602E-1,76[&rate=5.425340223583942E-4]:5.072754921602E-1)[&rate=5.425340223583942E-4]:2.167496404536E-2,70[&rate=5.425340223583942E-4]:4.905942918221E-1)[&rate=5.425340223583942E-4]:1.523568209715E-1)[&rate=5.425340223583942E-4]:1.787976036401E-1,(((79[&rate=5.425340223583942E-4]:3.607933960204E-1,(72[&rate=5.425340223583942E-4]:1.988374316457E-2,78[&rate=5.425340223583942E-4]:4.180155138388E-2)[&rate=5.425340223583942E-4]:3.189918446365E-1)[&rate=5.425340223583942E-4]:1.349745738182E-2,82[&rate=5.425340223583942E-4]:3.825100314843E-1)[&rate=5.425340223583942E-4]:1.409692790086E-1,((80[&rate=5.425340223583942E-4]:1.101464175868E-1,81[&rate=5.425340223583942E-4]:1.101464175868E-1)[&rate=5.425340223583942E-4]:3.792976952628E-1,((77[&rate=5.425340223583942E-4]:4.135811036755E-2,73[&rate=5.425340223583942E-4]:4.683756242227E-2)[&rate=5.425340223583942E-4]:5.689176182579E-2,71[&rate=5.425340223583942E-4]:3.523617356322E-2)[&rate=5.425340223583942E-4]:4.350298570946E-1)[&rate=5.425340223583942E-4]:1.759684147893E-2)[&rate=5.425340223583942E-4]:3.037488579955E-1)[&rate=5.425340223583942E-4]:6.108521972087E-1)[&rate=5.425340223583942E-4]:2.849272537864E-2)[&rate=5.425340223583942E-4]:4.42169669638E-1)[&rate=5.425340223583942E-4]:1.889286116501E-1,((57[&rate=5.425340223583942E-4]:3.868429372697E-1,(((37[&rate=5.425340223583942E-4]:3.106913767653E-1,54[&rate=5.425340223583942E-4]:2.341886445248E-1)[&rate=5.425340223583942E-4]:8.874622447871E-2,(59[&rate=5.425340223583942E-4]:3.587673285257E-1,(56[&rate=5.425340223583942E-4]:2.117534026462E-1,55[&rate=5.425340223583942E-4]:2.117534026462E-1)[&rate=5.425340223583942E-4]:1.388172045679E-1)[&rate=5.425340223583942E-4]:2.418906598066E-3)[&rate=5.425340223583942E-4]:7.031511720847E-3,58[&rate=5.425340223583942E-4]:3.873434299047E-1)[&rate=5.425340223583942E-4]:1.589294998798E-2)[&rate=5.425340223583942E-4]:1.996794006107E-1,68[&rate=5.425340223583942E-4]:5.346097695743E-1)[&rate=5.425340223583942E-4]:4.724260761782E-1)[&rate=5.425340223583942E-4]:6.975920977699E-2,(((((((49[&rate=5.425340223583942E-4]:4.042571017133E-1,50[&rate=5.425340223583942E-4]:4.042571017133E-1)[&rate=5.425340223583942E-4]:1.558079981006E-1,(45[&rate=5.425340223583942E-4]:5.448769574242E-1,(51[&rate=5.425340223583942E-4]:5.144795359001E-1,((42[&rate=5.425340223583942E-4]:3.091866699668E-1,(41[&rate=5.425340223583942E-4]:2.840726323314E-1,48[&rate=5.425340223583942E-4]:3.277884793259E-1)[&rate=5.425340223583942E-4]:1.964955676109E-2)[&rate=5.425340223583942E-4]:9.446962815164E-2,(43[&rate=5.425340223583942E-4]:4.403073251247E-1,46[&rate=5.425340223583942E-4]:4.403073251247E-1)[&rate=5.425340223583942E-4]:1.252930086246E-2)[&rate=5.425340223583942E-4]:8.896531428443E-2)[&rate=5.425340223583942E-4]:1.127173846404E-2)[&rate=5.425340223583942E-4]:3.977830632405E-2)[&rate=5.425340223583942E-4]:3.840617569001E-2,(44[&rate=5.425340223583942E-4]:4.702825493136E-3,47[&rate=5.425340223583942E-4]:1.016730636739E-2)[&rate=5.425340223583942E-4]:6.210908543823E-1)[&rate=5.425340223583942E-4]:1.635657516531E-1,((((118[&rate=5.425340223583942E-4]:5.439458470194E-1,69[&rate=5.425340223583942E-4]:5.54904751129E-1)[&rate=5.425340223583942E-4]:8.868390546796E-2,((132[&rate=5.425340223583942E-4]:2.067310233347E-1,(129[&rate=5.425340223583942E-4]:1.667842772607E-1,130[&rate=5.425340223583942E-4]:1.667842772607E-1)[&rate=5.425340223583942E-4]:3.720702004663E-2)[&rate=5.425340223583942E-4]:4.631334736018E-2,131[&rate=5.425340223583942E-4]:2.530443706948E-1)[&rate=5.425340223583942E-4]:2.453388064499E-1)[&rate=5.425340223583942E-4]:9.033639727852E-1,((((64[&rate=5.425340223583942E-4]:2.819224662829E-1,60[&rate=5.425340223583942E-4]:1.312375347762E-1)[&rate=5.425340223583942E-4]:2.645649530079E-2,65[&rate=5.425340223583942E-4]:1.57694030077E-1)[&rate=5.425340223583942E-4]:3.872159060628E-2,62[&rate=5.425340223583942E-4]:3.88196442601E-1)[&rate=5.425340223583942E-4]:1.555606411469E-1,(61[&rate=5.425340223583942E-4]:1.09624773293E-1,63[&rate=5.425340223583942E-4]:6.852888288193E-2)[&rate=5.425340223583942E-4]:4.341323104549E-1)[&rate=5.425340223583942E-4]:9.922366415246E-1)[&rate=5.425340223583942E-4]:7.627155971255E-4,128[&rate=5.425340223583942E-4]:1.397030413472E0)[&rate=5.425340223583942E-4]:1.629929899104E-1)[&rate=5.425340223583942E-4]:1.201924729129E-1,(121[&rate=5.425340223583942E-4]:2.213074299493E0,(35[&rate=5.425340223583942E-4]:7.055110228498E-2,(127[&rate=5.425340223583942E-4]:2.56484145546E0,36[&rate=5.425340223583942E-4]:4.429351025446E-2)[&rate=5.425340223583942E-4]:7.283293449628E-2)[&rate=5.425340223583942E-4]:1.649579994745E-2)[&rate=5.425340223583942E-4]:6.440185077552E-2)[&rate=5.425340223583942E-4]:2.054949712008E-1,((((16[&rate=5.425340223583942E-4]:2.615413606778E0,((146[&rate=5.425340223583942E-4]:4.951448849168E-1,(((31[&rate=5.425340223583942E-4]:8.878772773024E-1,2[&rate=5.425340223583942E-4]:6.604800170283E-1)[&rate=5.425340223583942E-4]:8.347302133989E-2,(22[&rate=5.425340223583942E-4]:4.030816598185E-1,27[&rate=5.425340223583942E-4]:4.195200159829E-1)[&rate=5.425340223583942E-4]:5.134741182757E-1)[&rate=5.425340223583942E-4]:4.97409790166E-2,((7[&rate=5.425340223583942E-4]:3.338987073483E-1,8[&rate=5.425340223583942E-4]:3.338987073483E-1)[&rate=5.425340223583942E-4]:1.535280590652E-1,26[&rate=5.425340223583942E-4]:5.942760814821E-1)[&rate=5.425340223583942E-4]:3.829795797385E-1)[&rate=5.425340223583942E-4]:1.537958091126E0)[&rate=5.425340223583942E-4]:1.130102713232E-1,39[&rate=5.425340223583942E-4]:4.879365770051E-1)[&rate=5.425340223583942E-4]:4.198410365549E-2)[&rate=5.425340223583942E-4]:4.510228614629E-2,(40[&rate=5.425340223583942E-4]:4.464759078356E-1,147[&rate=5.425340223583942E-4]:5.038529570159E-1)[&rate=5.425340223583942E-4]:1.285470589713E-1)[&rate=5.425340223583942E-4]:1.411234307813E-1,((95[&rate=5.425340223583942E-4]:4.767785296679E-1,(100[&rate=5.425340223583942E-4]:2.495592413778E-1,94[&rate=5.425340223583942E-4]:2.495592413778E-1)[&rate=5.425340223583942E-4]:1.425198347381E-1)[&rate=5.425340223583942E-4]:2.377097241382E-1,(((101[&rate=5.425340223583942E-4]:1.236702672983E0,(((88[&rate=5.425340223583942E-4]:1.022483140323E-1,89[&rate=5.425340223583942E-4]:1.159469441693E-1)[&rate=5.425340223583942E-4]:8.557372586639E-1,(87[&rate=5.425340223583942E-4]:3.070808057393E-1,(((83[&rate=5.425340223583942E-4]:9.874979804371E-2,85[&rate=5.425340223583942E-4]:9.874979804371E-2)[&rate=5.425340223583942E-4]:2.73360110328E-4,((84[&rate=5.425340223583942E-4]:2.942236109796E-2,93[&rate=5.425340223583942E-4]:4.312099123497E-2)[&rate=5.425340223583942E-4]:5.115719484402E-2,86[&rate=5.425340223583942E-4]:8.057955594198E-2)[&rate=5.425340223583942E-4]:1.844360221206E-2)[&rate=5.425340223583942E-4]:1.296421934687E-1,((91[&rate=5.425340223583942E-4]:3.229734389209E-2,90[&rate=5.425340223583942E-4]:3.229734389209E-2)[&rate=5.425340223583942E-4]:7.472400687622E-2,92[&rate=5.425340223583942E-4]:1.070213507683E-1)[&rate=5.425340223583942E-4]:1.353426309914E-1)[&rate=5.425340223583942E-4]:7.841545411654E-2)[&rate=5.425340223583942E-4]:6.50904766957E-1)[&rate=5.425340223583942E-4]:9.434331751191E-1,(((10[&rate=5.425340223583942E-4]:5.908223657109E-1,15[&rate=5.425340223583942E-4]:6.291785300943E-1)[&rate=5.425340223583942E-4]:9.592234369665E-2,((18[&rate=5.425340223583942E-4]:4.205444048408E-1,3[&rate=5.425340223583942E-4]:3.054759116902E-1)[&rate=5.425340223583942E-4]:1.893696415909E-1,6[&rate=5.425340223583942E-4]:5.469003478016E-1)[&rate=5.425340223583942E-4]:1.234060054416E-1)[&rate=5.425340223583942E-4]:6.240233200163E-1,(((((145[&rate=5.425340223583942E-4]:2.560735929752E-1,141[&rate=5.425340223583942E-4]:2.533338669476E-1)[&rate=5.425340223583942E-4]:7.436148985714E-3,144[&rate=5.425340223583942E-4]:2.580302899059E-1)[&rate=5.425340223583942E-4]:2.562377271436E-1,142[&rate=5.425340223583942E-4]:5.197474691045E-1)[&rate=5.425340223583942E-4]:8.114722132929E-1,((((20[&rate=5.425340223583942E-4]:4.453411801597E-1,25[&rate=5.425340223583942E-4]:4.645192623514E-1)[&rate=5.425340223583942E-4]:3.946022616638E-2,23[&rate=5.425340223583942E-4]:4.930205844081E-1)[&rate=5.425340223583942E-4]:1.520273339834E-1,(11[&rate=5.425340223583942E-4]:3.60097677619E-1,140[&rate=5.425340223583942E-4]:3.409195954273E-1)[&rate=5.425340223583942E-4]:2.000187339233E-1)[&rate=5.425340223583942E-4]:5.110542364197E-1,(102[&rate=5.425340223583942E-4]:1.5990092405E-3,((24[&rate=5.425340223583942E-4]:8.478968349324E-1,(21[&rate=5.425340223583942E-4]:6.863296751548E-1,28[&rate=5.425340223583942E-4]:7.109872094012E-1)[&rate=5.425340223583942E-4]:1.423890775859E-1)[&rate=5.425340223583942E-4]:1.573915007773E-1,1[&rate=5.425340223583942E-4]:2.244664179015E-1)[&rate=5.425340223583942E-4]:1.579545091471E-1)[&rate=5.425340223583942E-4]:3.81821406403E-3)[&rate=5.425340223583942E-4]:7.922711662701E-2)[&rate=5.425340223583942E-4]:2.823499912846E-2,((((116[&rate=5.425340223583942E-4]:4.671869665712E-1,(111[&rate=5.425340223583942E-4]:3.332297509971E-1,(139[&rate=5.425340223583942E-4]:2.587671803827E-1,106[&rate=5.425340223583942E-4]:6.698635846495E-2)[&rate=5.425340223583942E-4]:2.498050363678E-1)[&rate=5.425340223583942E-4]:2.106695443412E-1)[&rate=5.425340223583942E-4]:1.60689795776E-1,(148[&rate=5.425340223583942E-4]:2.337166144753E-1,143[&rate=5.425340223583942E-4]:2.30976888448E-1)[&rate=5.425340223583942E-4]:4.325163122555E-1)[&rate=5.425340223583942E-4]:1.809936245392E-1,((115[&rate=5.425340223583942E-4]:6.098661521235E-1,(107[&rate=5.425340223583942E-4]:3.421778366693E-1,(109[&rate=5.425340223583942E-4]:3.401326498855E-1,((114[&rate=5.425340223583942E-4]:6.895428201754E-3,104[&rate=5.425340223583942E-4]:6.716940080453E-2)[&rate=5.425340223583942E-4]:2.292908233051E-1,108[&rate=5.425340223583942E-4]:2.937204980822E-1)[&rate=5.425340223583942E-4]:2.449434358424E-2)[&rate=5.425340223583942E-4]:2.122326897549E-2)[&rate=5.425340223583942E-4]:3.27962288057E-1)[&rate=5.425340223583942E-4]:1.230865601122E-1,(19[&rate=5.425340223583942E-4]:4.229104034956E-1,13[&rate=5.425340223583942E-4]:3.845542391119E-1)[&rate=5.425340223583942E-4]:4.305902539457E-1)[&rate=5.425340223583942E-4]:7.591767465061E-2)[&rate=5.425340223583942E-4]:1.104861001037E-1,(((30[&rate=5.425340223583942E-4]:3.505596350005E-1,4[&rate=5.425340223583942E-4]:1.779568952744E-1)[&rate=5.425340223583942E-4]:4.833684750624E-1,(((112[&rate=5.425340223583942E-4]:2.451265749436E-1,117[&rate=5.425340223583942E-4]:2.478663009712E-1)[&rate=5.425340223583942E-4]:3.715950661393E-1,9[&rate=5.425340223583942E-4]:6.085024630009E-1)[&rate=5.425340223583942E-4]:1.66165158345E-2,(17[&rate=5.425340223583942E-4]:4.343401338788E-1,14[&rate=5.425340223583942E-4]:3.959839694952E-1)[&rate=5.425340223583942E-4]:2.373541874223E-1)[&rate=5.425340223583942E-4]:8.552145999462E-2)[&rate=5.425340223583942E-4]:1.23052218183E-1,((105[&rate=5.425340223583942E-4]:6.12572573502E-1,113[&rate=5.425340223583942E-4]:6.399698337758E-1)[&rate=5.425340223583942E-4]:2.284696809638E-2,110[&rate=5.425340223583942E-4]:6.573373498175E-1)[&rate=5.425340223583942E-4]:1.790950332228E-1)[&rate=5.425340223583942E-4]:1.596364327168E-1)[&rate=5.425340223583942E-4]:1.853036739877E-1)[&rate=5.425340223583942E-4]:1.321352657063E-1)[&rate=5.425340223583942E-4]:1.194178416793E-1)[&rate=5.425340223583942E-4]:8.777496785922E-1)[&rate=5.425340223583942E-4]:2.439370684063E-1,97[&rate=5.425340223583942E-4]:4.364373310292E-1)[&rate=5.425340223583942E-4]:4.903162257956E-2,(98[&rate=5.425340223583942E-4]:6.648747708367E-1,(96[&rate=5.425340223583942E-4]:4.135221559822E-1,99[&rate=5.425340223583942E-4]:4.490412816651E-1)[&rate=5.425340223583942E-4]:2.376914126688E-1)[&rate=5.425340223583942E-4]:2.004773468458E-2)[&rate=5.425340223583942E-4]:1.863678653609E-2)[&rate=5.425340223583942E-4]:1.410024060772E-1)[&rate=5.425340223583942E-4]:8.341756498042E-2,38[&rate=5.425340223583942E-4]:7.312579516396E-1)[&rate=5.425340223583942E-4]:2.280512190847E-1)[&rate=5.425340223583942E-4]:1.378633515332E-1,((66[&rate=5.425340223583942E-4]:9.592302669123E-2,((135[&rate=5.425340223583942E-4]:4.948998912821E-1,(138[&rate=5.425340223583942E-4]:1.477419250039E-1,136[&rate=5.425340223583942E-4]:1.623507568875E-2)[&rate=5.425340223583942E-4]:5.471579662782E-1)[&rate=5.425340223583942E-4]:1.14036313559E0,((126[&rate=5.425340223583942E-4]:9.639496646339E-1,120[&rate=5.425340223583942E-4]:1.653761776319E0)[&rate=5.425340223583942E-4]:6.637067358381E-2,119[&rate=5.425340223583942E-4]:1.816022860861E0)[&rate=5.425340223583942E-4]:1.671853714897E-1)[&rate=5.425340223583942E-4]:1.455915066688E-1)[&rate=5.425340223583942E-4]:1.603611041145E-1,((122[&rate=5.425340223583942E-4]:3.096719289323E-1,(123[&rate=5.425340223583942E-4]:1.775950763061E-1,124[&rate=5.425340223583942E-4]:1.748628358689E-1)[&rate=5.425340223583942E-4]:1.320768526263E-1)[&rate=5.425340223583942E-4]:3.467323051567E-1,67[&rate=5.425340223583942E-4]:1.551316837484E-1)[&rate=5.425340223583942E-4]:1.011524470574E-1)[&rate=5.425340223583942E-4]:2.385229449361E-1)[&rate=5.425340223583942E-4]:3.426734201538E-2)[&rate=5.425340223583942E-4]:3.439043275961E-1,34[&rate=5.425340223583942E-4]:9.965046723299E-3)[&rate=5.425340223583942E-4]:3.597123437514E-2,(32[&rate=5.425340223583942E-4]:1.710851338019E-2,33[&rate=5.425340223583942E-4]:2.258796543491E-2)[&rate=5.425340223583942E-4]:6.90995949916E-3);
tree STATE_60470000 [&joint=-20971.02197731356,lnP=-20971.02197731356] = [&R] ((32[&rate=6.071394993949073E-4]:2.34032913152E-2,(((((127[&rate=6.071394993949073E-4]:2.686047893112E0,35[&rate=6.071394993949073E-4]:1.189246054411E-1)[&rate=6.071394993949073E-4]:1.462060116702E-2,(121[&rate=6.071394993949073E-4]:2.095366349852E0,36[&rate=6.071394993949073E-4]:1.59142950573E-2)[&rate=6.071394993949073E-4]:1.642062540166E-1)[&rate=6.071394993949073E-4]:1.473950246956E-1,((45[&rate=6.071394993949073E-4]:6.675247612333E-1,(((51[&rate=6.071394993949073E-4]:3.2766118244E-1,(44[&rate=6.071394993949073E-4]:2.575767992431E-3,47[&rate=6.071394993949073E-4]:8.040248866684E-3)[&rate=6.071394993949073E-4]:3.469433379448E-1)[&rate=6.071394993949073E-4]:2.547181494527E-1,((46[&rate=6.071394993949073E-4]:4.417987331038E-1,43[&rate=6.071394993949073E-4]:4.417987331038E-1)[&rate=6.071394993949073E-4]:2.016600986212E-2,(41[&rate=6.071394993949073E-4]:3.412512228615E-1,(42[&rate=6.071394993949073E-4]:2.083538887692E-1,48[&rate=6.071394993949073E-4]:2.466052548894E-1)[&rate=6.071394993949073E-4]:1.383618149666E-1)[&rate=6.071394993949073E-4]:6.606871136142E-2)[&rate=6.071394993949073E-4]:1.477369932983E-1)[&rate=6.071394993949073E-4]:3.297633182639E-2,(49[&rate=6.071394993949073E-4]:5.752578045688E-1,50[&rate=6.071394993949073E-4]:5.752578045688E-1)[&rate=6.071394993949073E-4]:3.463337827606E-2)[&rate=6.071394993949073E-4]:3.304341445415E-2)[&rate=6.071394993949073E-4]:1.615070697091E-1,(((((60[&rate=6.071394993949073E-4]:2.491332661793E-1,(64[&rate=6.071394993949073E-4]:2.342278795549E-1,62[&rate=6.071394993949073E-4]:2.75323769966E-1)[&rate=6.071394993949073E-4]:1.65590318131E-1)[&rate=6.071394993949073E-4]:2.696118800138E-2,65[&rate=6.071394993949073E-4]:2.760944541806E-1)[&rate=6.071394993949073E-4]:2.242878962576E-1,(61[&rate=6.071394993949073E-4]:1.241862221723E-1,63[&rate=6.071394993949073E-4]:8.30903317613E-2)[&rate=6.071394993949073E-4]:5.679769501836E-1)[&rate=6.071394993949073E-4]:6.924753696877E-1,128[&rate=6.071394993949073E-4]:1.244912514646E0)[&rate=6.071394993949073E-4]:2.499372500888E-1,((69[&rate=6.071394993949073E-4]:7.160274201216E-1,118[&rate=6.071394993949073E-4]:7.050685160119E-1)[&rate=6.071394993949073E-4]:2.003488542982E-1,((129[&rate=6.071394993949073E-4]:3.548259411617E-1,(130[&rate=6.071394993949073E-4]:2.949214867475E-1,132[&rate=6.071394993949073E-4]:2.976612127749E-1)[&rate=6.071394993949073E-4]:5.990445441416E-2)[&rate=6.071394993949073E-4]:1.424752349037E-2,131[&rate=6.071394993949073E-4]:3.718131906794E-1)[&rate=6.071394993949073E-4]:3.993576042882E-1)[&rate=6.071394993949073E-4]:7.291584218223E-1)[&rate=6.071394993949073E-4]:1.075782784986E-1)[&rate=6.071394993949073E-4]:2.072793113577E-1)[&rate=6.071394993949073E-4]:4.131828325224E-1,(38[&rate=6.071394993949073E-4]:1.024050843532E0,(((((2[&rate=6.071394993949073E-4]:1.052304108347E0,(((7[&rate=6.071394993949073E-4]:1.507690759297E-1,8[&rate=6.071394993949073E-4]:1.507690759297E-1)[&rate=6.071394993949073E-4]:3.303250909028E-1,26[&rate=6.071394993949073E-4]:5.87943481901E-1)[&rate=6.071394993949073E-4]:3.213181670077E-1,(31[&rate=6.071394993949073E-4]:7.64786737021E-1,(22[&rate=6.071394993949073E-4]:2.656771908498E-1,27[&rate=6.071394993949073E-4]:2.821155470142E-1)[&rate=6.071394993949073E-4]:4.443150256231E-1)[&rate=6.071394993949073E-4]:1.883105283261E-1)[&rate=6.071394993949073E-4]:3.266041032736E-1)[&rate=6.071394993949073E-4]:1.506239481998E0,(((96[&rate=6.071394993949073E-4]:4.903375115183E-1,99[&rate=6.071394993949073E-4]:5.258566372012E-1)[&rate=6.071394993949073E-4]:1.457199693561E-1,97[&rate=6.071394993949073E-4]:4.502651311476E-1)[&rate=6.071394993949073E-4]:3.174363929498E-2,(98[&rate=6.071394993949073E-4]:6.691245318491E-1,(100[&rate=6.071394993949073E-4]:3.204698395089E-1,(95[&rate=6.071394993949073E-4]:4.025482139406E-1,94[&rate=6.071394993949073E-4]:3.178487603886E-1)[&rate=6.071394993949073E-4]:2.621079120302E-3)[&rate=6.071394993949073E-4]:2.748842005369E-1)[&rate=6.071394993949073E-4]:1.233779050596E-2)[&rate=6.071394993949073E-4]:4.877076570681E-2)[&rate=6.071394993949073E-4]:1.003308495725E-1,(40[&rate=6.071394993949073E-4]:6.032748243332E-1,((101[&rate=6.071394993949073E-4]:6.990396242093E-1,((((18[&rate=6.071394993949073E-4]:4.485051012776E-1,3[&rate=6.071394993949073E-4]:3.33436608127E-1)[&rate=6.071394993949073E-4]:4.180365296151E-1,((10[&rate=6.071394993949073E-4]:5.307809676567E-1,15[&rate=6.071394993949073E-4]:5.691371320401E-1)[&rate=6.071394993949073E-4]:2.613253146888E-1,6[&rate=6.071394993949073E-4]:7.756679261811E-1)[&rate=6.071394993949073E-4]:2.786000608147E-2)[&rate=6.071394993949073E-4]:6.704115225677E-2,(((87[&rate=6.071394993949073E-4]:1.814917206149E-1,(88[&rate=6.071394993949073E-4]:7.809868139312E-2,89[&rate=6.071394993949073E-4]:9.179731153013E-2)[&rate=6.071394993949073E-4]:1.033930392218E-1)[&rate=6.071394993949073E-4]:1.415549535615E-2,((83[&rate=6.071394993949073E-4]:1.107065199295E-1,85[&rate=6.071394993949073E-4]:1.107065199295E-1)[&rate=6.071394993949073E-4]:3.342399921756E-2,(84[&rate=6.071394993949073E-4]:9.750578032444E-2,(93[&rate=6.071394993949073E-4]:7.019534116942E-2,86[&rate=6.071394993949073E-4]:5.649671103241E-2)[&rate=6.071394993949073E-4]:4.100906929204E-2)[&rate=6.071394993949073E-4]:4.662473882263E-2)[&rate=6.071394993949073E-4]:5.1516696824E-2)[&rate=6.071394993949073E-4]:1.887644043424E-2,((91[&rate=6.071394993949073E-4]:4.346275583665E-2,90[&rate=6.071394993949073E-4]:4.346275583665E-2)[&rate=6.071394993949073E-4]:4.442162270333E-2,92[&rate=6.071394993949073E-4]:8.788437853998E-2)[&rate=6.071394993949073E-4]:1.403379080023E-1)[&rate=6.071394993949073E-4]:1.143716660991E0)[&rate=6.071394993949073E-4]:3.255856209861E-1,((((144[&rate=6.071394993949073E-4]:3.93085068446E-1,(141[&rate=6.071394993949073E-4]:3.40865086757E-1,145[&rate=6.071394993949073E-4]:3.436048127846E-1)[&rate=6.071394993949073E-4]:5.495970771642E-2)[&rate=6.071394993949073E-4]:3.161959485536E-2,142[&rate=6.071394993949073E-4]:4.301841153564E-1)[&rate=6.071394993949073E-4]:8.948789552718E-1,((((148[&rate=6.071394993949073E-4]:1.819213985858E-1,143[&rate=6.071394993949073E-4]:1.791816725584E-1)[&rate=6.071394993949073E-4]:5.948948916095E-1,(116[&rate=6.071394993949073E-4]:4.200029142447E-1,((106[&rate=6.071394993949073E-4]:7.671374990739E-3,111[&rate=6.071394993949073E-4]:2.410973115511E-2)[&rate=6.071394993949073E-4]:2.37665805484E-1,139[&rate=6.071394993949073E-4]:4.371180023925E-1)[&rate=6.071394993949073E-4]:2.349397063728E-1)[&rate=6.071394993949073E-4]:3.184572115669E-1)[&rate=6.071394993949073E-4]:4.27370952581E-2,((19[&rate=6.071394993949073E-4]:3.84450366477E-1,13[&rate=6.071394993949073E-4]:3.460942020933E-1)[&rate=6.071394993949073E-4]:4.705522174949E-1,((109[&rate=6.071394993949073E-4]:6.29870959899E-1,((107[&rate=6.071394993949073E-4]:4.814879466873E-1,108[&rate=6.071394993949073E-4]:4.7874822066E-1)[&rate=6.071394993949073E-4]:7.2042767709E-2,(114[&rate=6.071394993949073E-4]:1.952041888685E-2,104[&rate=6.071394993949073E-4]:7.979439148962E-2)[&rate=6.071394993949073E-4]:4.737363229067E-1)[&rate=6.071394993949073E-4]:5.716216331099E-2)[&rate=6.071394993949073E-4]:1.63701117989E-1,115[&rate=6.071394993949073E-4]:7.141200230935E-1)[&rate=6.071394993949073E-4]:2.03346156728E-2)[&rate=6.071394993949073E-4]:4.674258230336E-2)[&rate=6.071394993949073E-4]:1.443512723077E-1,(((17[&rate=6.071394993949073E-4]:5.713476045853E-1,14[&rate=6.071394993949073E-4]:5.329914402016E-1)[&rate=6.071394993949073E-4]:2.645059981536E-1,((117[&rate=6.071394993949073E-4]:2.16068545606E-1,(30[&rate=6.071394993949073E-4]:2.955284283275E-1,4[&rate=6.071394993949073E-4]:1.229256886015E-1)[&rate=6.071394993949073E-4]:3.286888440174E-2)[&rate=6.071394993949073E-4]:4.830580741327E-1,(9[&rate=6.071394993949073E-4]:6.696222150328E-1,112[&rate=6.071394993949073E-4]:6.778413931148E-1)[&rate=6.071394993949073E-4]:1.85455005963E-2)[&rate=6.071394993949073E-4]:1.011105446441E-1)[&rate=6.071394993949073E-4]:3.631462216328E-3,((113[&rate=6.071394993949073E-4]:4.723019871276E-1,105[&rate=6.071394993949073E-4]:4.449047268538E-1)[&rate=6.071394993949073E-4]:1.5348291009E-1,110[&rate=6.071394993949073E-4]:6.203054451629E-1)[&rate=6.071394993949073E-4]:1.753440033539E-1)[&rate=6.071394993949073E-4]:2.066113736277E-1)[&rate=6.071394993949073E-4]:1.447200567026E-1)[&rate=6.071394993949073E-4]:1.803061431322E-2,((((1[&rate=6.071394993949073E-4]:1.172015073356E-1,(21[&rate=6.071394993949073E-4]:5.678707062775E-1,28[&rate=6.071394993949073E-4]:5.925282405239E-1)[&rate=6.071394993949073E-4]:3.109746366746E-1)[&rate=6.071394993949073E-4]:1.159366650869E-1,24[&rate=6.071394993949073E-4]:1.013960090231E0)[&rate=6.071394993949073E-4]:2.00262649748E-1,(((20[&rate=6.071394993949073E-4]:2.360016508379E-1,25[&rate=6.071394993949073E-4]:2.551797330296E-1)[&rate=6.071394993949073E-4]:5.009216028086E-1,23[&rate=6.071394993949073E-4]:7.451424317285E-1)[&rate=6.071394993949073E-4]:1.389697924127E-1,(11[&rate=6.071394993949073E-4]:7.377483422413E-1,140[&rate=6.071394993949073E-4]:7.185702600496E-1)[&rate=6.071394993949073E-4]:6.143237505076E-2)[&rate=6.071394993949073E-4]:3.191516117278E-1)[&rate=6.071394993949073E-4]:3.803816901816E-2,102[&rate=6.071394993949073E-4]:9.061707338056E-2)[&rate=6.071394993949073E-4]:5.901269094977E-3)[&rate=6.071394993949073E-4]:5.03212945368E-2)[&rate=6.071394993949073E-4]:5.576794392519E-1)[&rate=6.071394993949073E-4]:6.73442871398E-1,(16[&rate=6.071394993949073E-4]:2.458728462058E0,39[&rate=6.071394993949073E-4]:3.732355359412E-1)[&rate=6.071394993949073E-4]:2.608280067236E-2)[&rate=6.071394993949073E-4]:2.039564877196E-1)[&rate=6.071394993949073E-4]:9.887381275484E-2)[&rate=6.071394993949073E-4]:3.641785155426E-3,147[&rate=6.071394993949073E-4]:7.631674714238E-1)[&rate=6.071394993949073E-4]:5.619987221037E-2,146[&rate=6.071394993949073E-4]:8.822088736887E-1)[&rate=6.071394993949073E-4]:3.303665600074E-1)[&rate=6.071394993949073E-4]:2.724376668095E-1)[&rate=6.071394993949073E-4]:2.125539835894E-1,((((122[&rate=6.071394993949073E-4]:2.329677335048E-1,(123[&rate=6.071394993949073E-4]:1.837499280656E-1,124[&rate=6.071394993949073E-4]:1.810176876284E-1)[&rate=6.071394993949073E-4]:4.921780543921E-2)[&rate=6.071394993949073E-4]:4.713331335877E-1,67[&rate=6.071394993949073E-4]:2.030283167518E-1)[&rate=6.071394993949073E-4]:1.64287883037E-1,(66[&rate=6.071394993949073E-4]:2.669988906452E-1,((120[&rate=6.071394993949073E-4]:1.180329566841E0,(119[&rate=6.071394993949073E-4]:1.243411704927E0,((138[&rate=6.071394993949073E-4]:4.449721188425E-1,136[&rate=6.071394993949073E-4]:3.134652695273E-1)[&rate=6.071394993949073E-4]:1.888947445213E-1,135[&rate=6.071394993949073E-4]:4.338668633637E-1)[&rate=6.071394993949073E-4]:4.615996360837E-1)[&rate=6.071394993949073E-4]:3.280827287336E-2)[&rate=6.071394993949073E-4]:2.317161904792E-1,126[&rate=6.071394993949073E-4]:7.222336456357E-1)[&rate=6.071394993949073E-4]:7.919394346945E-1)[&rate=6.071394993949073E-4]:1.003173091437E-1)[&rate=6.071394993949073E-4]:5.14086918228E-1,((125[&rate=6.071394993949073E-4]:7.60715674726E-1,((53[&rate=6.071394993949073E-4]:8.176128754767E-1,(((137[&rate=6.071394993949073E-4]:7.172959813643E-1,134[&rate=6.071394993949073E-4]:6.460631046521E-1)[&rate=6.071394993949073E-4]:4.10163143362E-2,133[&rate=6.071394993949073E-4]:7.172164052895E-1)[&rate=6.071394993949073E-4]:5.483590109807E-1,((103[&rate=6.071394993949073E-4]:6.749864951622E-1,(29[&rate=6.071394993949073E-4]:5.015320433885E-1,(5[&rate=6.071394993949073E-4]:9.890615313631E-2,12[&rate=6.071394993949073E-4]:1.372623175198E-1)[&rate=6.071394993949073E-4]:2.574204108002E-1)[&rate=6.071394993949073E-4]:4.063311641026E-1)[&rate=6.071394993949073E-4]:1.379704980774E0,52[&rate=6.071394993949073E-4]:3.903977413748E-1)[&rate=6.071394993949073E-4]:1.012948992385E-1)[&rate=6.071394993949073E-4]:3.341169561747E-1)[&rate=6.071394993949073E-4]:3.752558897436E-2,((75[&rate=6.071394993949073E-4]:7.508159897187E-1,((76[&rate=6.071394993949073E-4]:4.959729252032E-1,74[&rate=6.071394993949073E-4]:4.959729252032E-1)[&rate=6.071394993949073E-4]:1.922116022218E-1,70[&rate=6.071394993949073E-4]:6.498283630416E-1)[&rate=6.071394993949073E-4]:6.263146229368E-2)[&rate=6.071394993949073E-4]:1.232395492987E-1,((((82[&rate=6.071394993949073E-4]:4.147847165549E-1,(72[&rate=6.071394993949073E-4]:5.698605611941E-2,78[&rate=6.071394993949073E-4]:7.890386433872E-2)[&rate=6.071394993949073E-4]:3.276616741341E-1)[&rate=6.071394993949073E-4]:4.387781103854E-2,79[&rate=6.071394993949073E-4]:4.504433495114E-1)[&rate=6.071394993949073E-4]:1.9210104138E-1,(77[&rate=6.071394993949073E-4]:4.307725175456E-1,(73[&rate=6.071394993949073E-4]:1.971594969489E-1,71[&rate=6.071394993949073E-4]:1.28666346264E-1)[&rate=6.071394993949073E-4]:2.390924726515E-1)[&rate=6.071394993949073E-4]:2.473883117018E-1)[&rate=6.071394993949073E-4]:2.783794968286E-2,(80[&rate=6.071394993949073E-4]:7.189168562869E-2,81[&rate=6.071394993949073E-4]:7.189168562869E-2)[&rate=6.071394993949073E-4]:5.902714768632E-1)[&rate=6.071394993949073E-4]:1.625773080325E-1)[&rate=6.071394993949073E-4]:7.275459840456E-1)[&rate=6.071394993949073E-4]:1.159597239362E-1)[&rate=6.071394993949073E-4]:5.756148768953E-1,((59[&rate=6.071394993949073E-4]:4.519914907625E-1,(((54[&rate=6.071394993949073E-4]:1.285129293484E-1,37[&rate=6.071394993949073E-4]:2.050156615888E-1)[&rate=6.071394993949073E-4]:1.18902898166E-1,(57[&rate=6.071394993949073E-4]:9.957788022335E-2,58[&rate=6.071394993949073E-4]:1.159713228463E-1)[&rate=6.071394993949073E-4]:1.888215538484E-1)[&rate=6.071394993949073E-4]:7.544485252441E-2,(56[&rate=6.071394993949073E-4]:3.220260412713E-1,55[&rate=6.071394993949073E-4]:3.220260412713E-1)[&rate=6.071394993949073E-4]:3.088928357614E-2)[&rate=6.071394993949073E-4]:9.087944460345E-2)[&rate=6.071394993949073E-4]:3.016595301406E-1,68[&rate=6.071394993949073E-4]:7.044706930341E-1)[&rate=6.071394993949073E-4]:4.651931919205E-1)[&rate=6.071394993949073E-4]:2.594598708346E-1)[&rate=6.071394993949073E-4]:2.527392939877E-2)[&rate=6.071394993949073E-4]:1.657750748762E-3)[&rate=6.071394993949073E-4]:3.736701224594E-2,(34[&rate=6.071394993949073E-4]:3.244803314498E-2,33[&rate=6.071394993949073E-4]:1.600967698061E-2)[&rate=6.071394993949073E-4]:5.024007863524E-2);
tree STATE_60480000 [&joint=-21002.308613071167,lnP=-21002.308613071167] = [&R] ((33[&rate=5.122228897311732E-4]:2.557878993165E-2,32[&rate=5.122228897311732E-4]:2.009933787693E-2)[&rate=5.122228897311732E-4]:6.111904236926E-2,(34[&rate=5.122228897311732E-4]:3.843772887883E-2,(((((((((64[&rate=5.122228897311732E-4]:3.512354171968E-1,60[&rate=5.122228897311732E-4]:2.0055048569E-1)[&rate=5.122228897311732E-4]:4.432317133792E-2,62[&rate=5.122228897311732E-4]:4.366544789457E-1)[&rate=5.122228897311732E-4]:1.436186938961E-1,65[&rate=5.122228897311732E-4]:3.884923509241E-1)[&rate=5.122228897311732E-4]:3.470202494885E-1,(61[&rate=5.122228897311732E-4]:1.605590584128E-1,63[&rate=5.122228897311732E-4]:1.194631680018E-1)[&rate=5.122228897311732E-4]:7.667343639176E-1)[&rate=5.122228897311732E-4]:5.193737076996E-1,(128[&rate=5.122228897311732E-4]:1.235045680955E0,((118[&rate=5.122228897311732E-4]:4.86612922378E-1,69[&rate=5.122228897311732E-4]:4.975718264877E-1)[&rate=5.122228897311732E-4]:5.306359796207E-2,(129[&rate=5.122228897311732E-4]:2.009153992959E-1,((130[&rate=5.122228897311732E-4]:5.460690446307E-2,131[&rate=5.122228897311732E-4]:5.734663049043E-2)[&rate=5.122228897311732E-4]:1.043086417511E-1,132[&rate=5.122228897311732E-4]:1.616552722415E-1)[&rate=5.122228897311732E-4]:4.19998530817E-2)[&rate=5.122228897311732E-4]:2.017748196743E-1)[&rate=5.122228897311732E-4]:8.350951880119E-1)[&rate=5.122228897311732E-4]:7.189542167795E-2)[&rate=5.122228897311732E-4]:4.095413005266E-1,(45[&rate=5.122228897311732E-4]:8.131924966321E-1,(((((42[&rate=5.122228897311732E-4]:3.408967005699E-1,(41[&rate=5.122228897311732E-4]:3.106617306487E-1,48[&rate=5.122228897311732E-4]:3.543775776432E-1)[&rate=5.122228897311732E-4]:2.4770489047E-2)[&rate=5.122228897311732E-4]:1.315184906955E-1,46[&rate=5.122228897311732E-4]:5.215955191341E-1)[&rate=5.122228897311732E-4]:8.679064133002E-2,43[&rate=5.122228897311732E-4]:6.083861604641E-1)[&rate=5.122228897311732E-4]:4.122499893161E-2,44[&rate=5.122228897311732E-4]:6.441466785215E-1)[&rate=5.122228897311732E-4]:1.005390527316E-2,(47[&rate=5.122228897311732E-4]:6.567136379079E-1,(51[&rate=5.122228897311732E-4]:5.094571989067E-1,(49[&rate=5.122228897311732E-4]:3.80266102472E-1,50[&rate=5.122228897311732E-4]:3.80266102472E-1)[&rate=5.122228897311732E-4]:1.237266155604E-1)[&rate=5.122228897311732E-4]:1.199340346298E-1)[&rate=5.122228897311732E-4]:2.951426760983E-3)[&rate=5.122228897311732E-4]:1.617241532745E-1)[&rate=5.122228897311732E-4]:1.298936942358E-1)[&rate=5.122228897311732E-4]:1.305503070218E-1,(35[&rate=5.122228897311732E-4]:1.706750853616E-1,((36[&rate=5.122228897311732E-4]:1.548947293562E-1,127[&rate=5.122228897311732E-4]:2.675442674562E0)[&rate=5.122228897311732E-4]:6.811179783286E-3,121[&rate=5.122228897311732E-4]:2.241157963934E0)[&rate=5.122228897311732E-4]:5.554451868783E-2)[&rate=5.122228897311732E-4]:1.475905015318E-1)[&rate=5.122228897311732E-4]:2.764219519236E-1,(38[&rate=5.122228897311732E-4]:7.377905363463E-1,((((147[&rate=5.122228897311732E-4]:6.042449055219E-1,((2[&rate=5.122228897311732E-4]:7.873817943199E-1,((22[&rate=5.122228897311732E-4]:4.434027104485E-1,27[&rate=5.122228897311732E-4]:4.598410666129E-1)[&rate=5.122228897311732E-4]:2.560966752831E-1,(((7[&rate=5.122228897311732E-4]:1.798407445252E-1,8[&rate=5.122228897311732E-4]:1.798407445252E-1)[&rate=5.122228897311732E-4]:3.241310193249E-1,26[&rate=5.122228897311732E-4]:6.108210789186E-1)[&rate=5.122228897311732E-4]:4.061851682061E-2,31[&rate=5.122228897311732E-4]:6.952752121776E-1)[&rate=5.122228897311732E-4]:5.901869410207E-2)[&rate=5.122228897311732E-4]:2.604851483143E-1)[&rate=5.122228897311732E-4]:1.664425347512E0,146[&rate=5.122228897311732E-4]:6.152999182375E-1)[&rate=5.122228897311732E-4]:5.178651733897E-2)[&rate=5.122228897311732E-4]:1.685507692406E-2,39[&rate=5.122228897311732E-4]:5.637229332656E-1)[&rate=5.122228897311732E-4]:9.655433653598E-2,((101[&rate=5.122228897311732E-4]:7.100644881615E-1,(((3[&rate=5.122228897311732E-4]:7.100320408442E-1,((87[&rate=5.122228897311732E-4]:2.727594050231E-1,(((86[&rate=5.122228897311732E-4]:7.959387129085E-2,83[&rate=5.122228897311732E-4]:7.959387129085E-2)[&rate=5.122228897311732E-4]:1.908427393712E-2,(93[&rate=5.122228897311732E-4]:7.22808875618E-2,(85[&rate=5.122228897311732E-4]:4.152882440655E-2,84[&rate=5.122228897311732E-4]:4.152882440655E-2)[&rate=5.122228897311732E-4]:1.705343301823E-2)[&rate=5.122228897311732E-4]:4.009588780318E-2)[&rate=5.122228897311732E-4]:1.592932380339E-1,((91[&rate=5.122228897311732E-4]:3.328285663017E-2,90[&rate=5.122228897311732E-4]:3.328285663017E-2)[&rate=5.122228897311732E-4]:5.527472227953E-2,92[&rate=5.122228897311732E-4]:8.85575789097E-2)[&rate=5.122228897311732E-4]:1.831124344892E-1)[&rate=5.122228897311732E-4]:1.478802176122E-2)[&rate=5.122228897311732E-4]:3.081150719141E-2,(88[&rate=5.122228897311732E-4]:1.322777906359E-1,89[&rate=5.122228897311732E-4]:1.459764207729E-1)[&rate=5.122228897311732E-4]:1.712931215787E-1)[&rate=5.122228897311732E-4]:9.461871560268E-1)[&rate=5.122228897311732E-4]:2.036173768407E-1,(6[&rate=5.122228897311732E-4]:6.860035586956E-1,(18[&rate=5.122228897311732E-4]:6.99749175977E-1,(10[&rate=5.122228897311732E-4]:4.865954058665E-1,15[&rate=5.122228897311732E-4]:5.249515702499E-1)[&rate=5.122228897311732E-4]:1.665784276447E-1)[&rate=5.122228897311732E-4]:4.926808134877E-2)[&rate=5.122228897311732E-4]:2.797006535098E-1)[&rate=5.122228897311732E-4]:5.062713999791E-1,((((((148[&rate=5.122228897311732E-4]:3.681486438754E-1,143[&rate=5.122228897311732E-4]:3.654089178481E-1)[&rate=5.122228897311732E-4]:3.038480712127E-1,(116[&rate=5.122228897311732E-4]:5.464816969717E-1,(139[&rate=5.122228897311732E-4]:6.863649631992E-1,(111[&rate=5.122228897311732E-4]:4.715509360949E-2,106[&rate=5.122228897311732E-4]:3.071673744512E-2)[&rate=5.122228897311732E-4]:4.638674038363E-1)[&rate=5.122228897311732E-4]:1.12171528293E-1)[&rate=5.122228897311732E-4]:8.715885373272E-2)[&rate=5.122228897311732E-4]:2.076294531287E-1,((19[&rate=5.122228897311732E-4]:6.936329889151E-1,13[&rate=5.122228897311732E-4]:6.552768245314E-1)[&rate=5.122228897311732E-4]:1.667561591788E-1,((109[&rate=5.122228897311732E-4]:5.760713848758E-1,((108[&rate=5.122228897311732E-4]:3.133605290361E-1,107[&rate=5.122228897311732E-4]:3.161002550634E-1)[&rate=5.122228897311732E-4]:1.724068051706E-1,(114[&rate=5.122228897311732E-4]:3.117762549467E-1,104[&rate=5.122228897311732E-4]:3.720502275495E-1)[&rate=5.122228897311732E-4]:1.164568326845E-1)[&rate=5.122228897311732E-4]:6.838624245007E-2)[&rate=5.122228897311732E-4]:1.855941270417E-1,115[&rate=5.122228897311732E-4]:6.82213457123E-1)[&rate=5.122228897311732E-4]:5.762774576531E-2)[&rate=5.122228897311732E-4]:1.014288009448E-1)[&rate=5.122228897311732E-4]:1.645103718228E-1,((113[&rate=5.122228897311732E-4]:6.128020622701E-1,(105[&rate=5.122228897311732E-4]:5.689884575144E-1,(117[&rate=5.122228897311732E-4]:4.556155051033E-1,110[&rate=5.122228897311732E-4]:4.47396327021E-1)[&rate=5.122228897311732E-4]:1.435099387125E-1)[&rate=5.122228897311732E-4]:1.641634448182E-2)[&rate=5.122228897311732E-4]:2.315845178072E-1,((9[&rate=5.122228897311732E-4]:6.340322147892E-1,112[&rate=5.122228897311732E-4]:6.422513928712E-1)[&rate=5.122228897311732E-4]:9.242085913744E-2,((17[&rate=5.122228897311732E-4]:4.957896739394E-1,14[&rate=5.122228897311732E-4]:4.574335095557E-1)[&rate=5.122228897311732E-4]:8.36835138987E-2,(30[&rate=5.122228897311732E-4]:4.873542475412E-1,4[&rate=5.122228897311732E-4]:3.147515078152E-1)[&rate=5.122228897311732E-4]:1.68831269064E-1)[&rate=5.122228897311732E-4]:1.935552285543E-1)[&rate=5.122228897311732E-4]:1.097143280686E-1)[&rate=5.122228897311732E-4]:2.435855764006E-1)[&rate=5.122228897311732E-4]:1.663263249975E-1,(102[&rate=5.122228897311732E-4]:4.608906189622E-2,((((20[&rate=5.122228897311732E-4]:6.324946315265E-1,25[&rate=5.122228897311732E-4]:6.516727137183E-1)[&rate=5.122228897311732E-4]:8.953587738503E-2,23[&rate=5.122228897311732E-4]:7.302496869936E-1)[&rate=5.122228897311732E-4]:1.179241044663E-1,(11[&rate=5.122228897311732E-4]:6.47309396982E-1,140[&rate=5.122228897311732E-4]:6.281313147903E-1)[&rate=5.122228897311732E-4]:1.159328876287E-1)[&rate=5.122228897311732E-4]:3.470403531184E-1,((1[&rate=5.122228897311732E-4]:2.692514232873E-2,(21[&rate=5.122228897311732E-4]:4.446133495964E-1,28[&rate=5.122228897311732E-4]:4.692708838428E-1)[&rate=5.122228897311732E-4]:3.439556283489E-1)[&rate=5.122228897311732E-4]:7.84985088814E-2,24[&rate=5.122228897311732E-4]:8.862455690184E-1)[&rate=5.122228897311732E-4]:3.199274796696E-1)[&rate=5.122228897311732E-4]:1.559848824631E-3)[&rate=5.122228897311732E-4]:1.342368168395E-1)[&rate=5.122228897311732E-4]:5.171994538108E-2,((144[&rate=5.122228897311732E-4]:2.295714307418E-1,(145[&rate=5.122228897311732E-4]:2.049893574902E-1,141[&rate=5.122228897311732E-4]:2.022496314626E-1)[&rate=5.122228897311732E-4]:3.006152530658E-2)[&rate=5.122228897311732E-4]:3.545637041932E-1,142[&rate=5.122228897311732E-4]:5.8961458699E-1)[&rate=5.122228897311732E-4]:8.890065795926E-1)[&rate=5.122228897311732E-4]:1.906147195745E-1)[&rate=5.122228897311732E-4]:2.928833965251E-1)[&rate=5.122228897311732E-4]:8.296486710651E-1,(16[&rate=5.122228897311732E-4]:2.620230943292E0,40[&rate=5.122228897311732E-4]:5.347380171743E-1)[&rate=5.122228897311732E-4]:3.18109830585E-2)[&rate=5.122228897311732E-4]:9.37282695688E-2)[&rate=5.122228897311732E-4]:1.379840347098E-1,(96[&rate=5.122228897311732E-4]:8.419405106028E-1,((95[&rate=5.122228897311732E-4]:4.719429354842E-1,(94[&rate=5.122228897311732E-4]:1.512088537793E-1,100[&rate=5.122228897311732E-4]:1.512088537793E-1)[&rate=5.122228897311732E-4]:2.360346281528E-1)[&rate=5.122228897311732E-4]:2.472861727575E-1,(99[&rate=5.122228897311732E-4]:6.866507889825E-1,(97[&rate=5.122228897311732E-4]:4.531176401733E-1,98[&rate=5.122228897311732E-4]:6.525711920858E-1)[&rate=5.122228897311732E-4]:1.222167339953E-2)[&rate=5.122228897311732E-4]:4.350728100761E-2)[&rate=5.122228897311732E-4]:1.473015662955E-1)[&rate=5.122228897311732E-4]:7.10748922693E-2)[&rate=5.122228897311732E-4]:7.83524276393E-3)[&rate=5.122228897311732E-4]:4.592624489862E-1)[&rate=5.122228897311732E-4]:1.015424494062E-1,((((133[&rate=5.122228897311732E-4]:4.814848610545E-1,(137[&rate=5.122228897311732E-4]:3.469293992373E-1,134[&rate=5.122228897311732E-4]:2.756965225251E-1)[&rate=5.122228897311732E-4]:1.756513522282E-1)[&rate=5.122228897311732E-4]:1.363071805473E0,(125[&rate=5.122228897311732E-4]:5.745790417284E-1,(((75[&rate=5.122228897311732E-4]:7.54901399642E-1,((76[&rate=5.122228897311732E-4]:6.607473826913E-1,70[&rate=5.122228897311732E-4]:6.223912183078E-1)[&rate=5.122228897311732E-4]:2.090481287399E-2,74[&rate=5.122228897311732E-4]:6.816521955653E-1)[&rate=5.122228897311732E-4]:7.324920407678E-2)[&rate=5.122228897311732E-4]:1.862321523618E-1,((77[&rate=5.122228897311732E-4]:6.659806479075E-1,73[&rate=5.122228897311732E-4]:6.714600999622E-1)[&rate=5.122228897311732E-4]:3.555631889999E-2,(((71[&rate=5.122228897311732E-4]:4.922057773961E-2,79[&rate=5.122228897311732E-4]:7.661783801364E-2)[&rate=5.122228897311732E-4]:2.648537688314E-1,((72[&rate=5.122228897311732E-4]:2.083436659425E-1,78[&rate=5.122228897311732E-4]:2.302614741618E-1)[&rate=5.122228897311732E-4]:1.106975060956E-1,82[&rate=5.122228897311732E-4]:3.491781583395E-1)[&rate=5.122228897311732E-4]:5.126265877065E-4)[&rate=5.122228897311732E-4]:3.092389667431E-1,(80[&rate=5.122228897311732E-4]:3.78864415657E-1,81[&rate=5.122228897311732E-4]:3.78864415657E-1)[&rate=5.122228897311732E-4]:2.636269798489E-1)[&rate=5.122228897311732E-4]:1.520995486315E-2)[&rate=5.122228897311732E-4]:2.341171331416E-1)[&rate=5.122228897311732E-4]:4.426109933256E-1,(53[&rate=5.122228897311732E-4]:6.136372001187E-1,((103[&rate=5.122228897311732E-4]:5.039081675334E-1,(29[&rate=5.122228897311732E-4]:6.869213686227E-1,(5[&rate=5.122228897311732E-4]:2.874076255954E-1,12[&rate=5.122228897311732E-4]:3.257637899789E-1)[&rate=5.122228897311732E-4]:2.543082635753E-1)[&rate=5.122228897311732E-4]:4.986351123946E-2)[&rate=5.122228897311732E-4]:1.625028217516E0,52[&rate=5.122228897311732E-4]:4.646426504882E-1)[&rate=5.122228897311732E-4]:1.571912709419E-1)[&rate=5.122228897311732E-4]:2.364428659861E-2)[&rate=5.122228897311732E-4]:1.476800686724E-1)[&rate=5.122228897311732E-4]:2.775156141691E-1)[&rate=5.122228897311732E-4]:2.171352981841E-1,((57[&rate=5.122228897311732E-4]:6.692600835931E-1,((37[&rate=5.122228897311732E-4]:4.557984116632E-1,((54[&rate=5.122228897311732E-4]:3.008750255624E-1,58[&rate=5.122228897311732E-4]:3.582520747427E-1)[&rate=5.122228897311732E-4]:6.584515183486E-3,59[&rate=5.122228897311732E-4]:3.457109068661E-1)[&rate=5.122228897311732E-4]:7.183613867695E-2)[&rate=5.122228897311732E-4]:6.124910530848E-2,(56[&rate=5.122228897311732E-4]:4.453786445775E-1,55[&rate=5.122228897311732E-4]:4.453786445775E-1)[&rate=5.122228897311732E-4]:2.522078496236E-2)[&rate=5.122228897311732E-4]:1.877316923045E-1)[&rate=5.122228897311732E-4]:7.896164014201E-2,68[&rate=5.122228897311732E-4]:6.963091554291E-1)[&rate=5.122228897311732E-4]:2.062541319859E-1)[&rate=5.122228897311732E-4]:3.311909085519E-1,(((122[&rate=5.122228897311732E-4]:3.043054465336E-1,(123[&rate=5.122228897311732E-4]:6.278381529271E-2,124[&rate=5.122228897311732E-4]:6.005157485558E-2)[&rate=5.122228897311732E-4]:2.415216312409E-1)[&rate=5.122228897311732E-4]:3.325801608254E-1,67[&rate=5.122228897311732E-4]:1.356130570183E-1)[&rate=5.122228897311732E-4]:2.289311142363E-1,(((119[&rate=5.122228897311732E-4]:1.744197881094E0,(((138[&rate=5.122228897311732E-4]:2.213324801086E-1,136[&rate=5.122228897311732E-4]:8.982563079336E-2)[&rate=5.122228897311732E-4]:6.718603415894E-1,135[&rate=5.122228897311732E-4]:6.93192821698E-1)[&rate=5.122228897311732E-4]:2.253964805796E-1,120[&rate=5.122228897311732E-4]:1.170644096798E0)[&rate=5.122228897311732E-4]:4.776633733368E-1)[&rate=5.122228897311732E-4]:2.22125440728E-2,126[&rate=5.122228897311732E-4]:9.807079025228E-1)[&rate=5.122228897311732E-4]:6.073118916706E-1,66[&rate=5.122228897311732E-4]:3.408456045084E-1)[&rate=5.122228897311732E-4]:2.369856674623E-2)[&rate=5.122228897311732E-4]:3.2148938694E-1)[&rate=5.122228897311732E-4]:1.019643002863E-2)[&rate=5.122228897311732E-4]:2.052214392857E-1)[&rate=5.122228897311732E-4]:6.469845958645E-2);
tree STATE_60490000 [&joint=-20981.55086062527,lnP=-20981.55086062527] = [&R] (33[&rate=5.765392945528974E-4]:2.979026315329E-1,(32[&rate=5.765392945528974E-4]:3.463782350362E-2,(((((35[&rate=5.765392945528974E-4]:3.8982676811E-2,127[&rate=5.765392945528974E-4]:2.606105964482E0)[&rate=5.765392945528974E-4]:1.014065609532E-1,((121[&rate=5.765392945528974E-4]:2.141501207597E0,36[&rate=5.765392945528974E-4]:6.204915280204E-2)[&rate=5.765392945528974E-4]:8.789892824814E-2,((128[&rate=5.765392945528974E-4]:1.454492093829E0,((((65[&rate=5.765392945528974E-4]:1.532947973216E-1,(62[&rate=5.765392945528974E-4]:2.872691908602E-1,60[&rate=5.765392945528974E-4]:9.548836894248E-2)[&rate=5.765392945528974E-4]:5.780642837915E-2)[&rate=5.765392945528974E-4]:8.334637656794E-3,64[&rate=5.765392945528974E-4]:3.123143664851E-1)[&rate=5.765392945528974E-4]:3.048229507291E-1,(61[&rate=5.765392945528974E-4]:1.355654451641E-1,63[&rate=5.765392945528974E-4]:9.446955475303E-2)[&rate=5.765392945528974E-4]:5.226677624612E-1)[&rate=5.765392945528974E-4]:7.465471137201E-1,((129[&rate=5.765392945528974E-4]:2.212944013955E-1,((130[&rate=5.765392945528974E-4]:3.041156025556E-2,131[&rate=5.765392945528974E-4]:3.315128628292E-2)[&rate=5.765392945528974E-4]:2.884730309684E-2,132[&rate=5.765392945528974E-4]:6.199858937975E-2)[&rate=5.765392945528974E-4]:1.620355380431E-1)[&rate=5.765392945528974E-4]:3.024347563357E-1,(118[&rate=5.765392945528974E-4]:5.491285790888E-1,69[&rate=5.765392945528974E-4]:5.600874831984E-1)[&rate=5.765392945528974E-4]:1.115868800123E-1)[&rate=5.765392945528974E-4]:7.440648622443E-1)[&rate=5.765392945528974E-4]:1.894377998812E-1)[&rate=5.765392945528974E-4]:1.590051949878E-1,(45[&rate=5.765392945528974E-4]:6.794937199917E-1,((((41[&rate=5.765392945528974E-4]:3.582108492654E-1,(48[&rate=5.765392945528974E-4]:2.999585184476E-1,42[&rate=5.765392945528974E-4]:2.617071523274E-1)[&rate=5.765392945528974E-4]:1.019681778122E-1)[&rate=5.765392945528974E-4]:1.965466355819E-1,43[&rate=5.765392945528974E-4]:6.094022935902E-1)[&rate=5.765392945528974E-4]:1.660443657333E-3,46[&rate=5.765392945528974E-4]:6.110627372475E-1)[&rate=5.765392945528974E-4]:5.309566138733E-2,(((49[&rate=5.765392945528974E-4]:4.164905994939E-1,50[&rate=5.765392945528974E-4]:4.164905994939E-1)[&rate=5.765392945528974E-4]:7.87699072054E-2,51[&rate=5.765392945528974E-4]:5.007249875735E-1)[&rate=5.765392945528974E-4]:2.365170508179E-2,(47[&rate=5.765392945528974E-4]:7.056303424471E-3,44[&rate=5.765392945528974E-4]:1.591822550219E-3)[&rate=5.765392945528974E-4]:5.446427936024E-1)[&rate=5.765392945528974E-4]:1.124593016081E-1)[&rate=5.765392945528974E-4]:2.353204266823E-2)[&rate=5.765392945528974E-4]:1.606073565339E-1)[&rate=5.765392945528974E-4]:1.864257305511E-2)[&rate=5.765392945528974E-4]:3.701649917974E-2)[&rate=5.765392945528974E-4]:4.020812315405E-1,(38[&rate=5.765392945528974E-4]:8.616064556686E-1,((((147[&rate=5.765392945528974E-4]:6.892414761694E-1,(((31[&rate=5.765392945528974E-4]:8.786110362725E-1,2[&rate=5.765392945528974E-4]:6.512137759985E-1)[&rate=5.765392945528974E-4]:8.54457360907E-3,(22[&rate=5.765392945528974E-4]:1.974900046366E-1,27[&rate=5.765392945528974E-4]:2.139283608009E-1)[&rate=5.765392945528974E-4]:6.34871084697E-1)[&rate=5.765392945528974E-4]:1.491722826658E-1,((7[&rate=5.765392945528974E-4]:3.978436470252E-1,8[&rate=5.765392945528974E-4]:3.978436470252E-1)[&rate=5.765392945528974E-4]:3.030912514288E-1,26[&rate=5.765392945528974E-4]:8.077842135225E-1)[&rate=5.765392945528974E-4]:1.847080625866E-1)[&rate=5.765392945528974E-4]:1.779659597545E0)[&rate=5.765392945528974E-4]:1.458064637431E-2,(146[&rate=5.765392945528974E-4]:7.617631387316E-1,16[&rate=5.765392945528974E-4]:2.727037485614E0)[&rate=5.765392945528974E-4]:4.900513866646E-3)[&rate=5.765392945528974E-4]:2.480673330452E-2,(((101[&rate=5.765392945528974E-4]:6.533416747688E-1,(((((18[&rate=5.765392945528974E-4]:7.870276486107E-1,(10[&rate=5.765392945528974E-4]:4.594280600585E-1,15[&rate=5.765392945528974E-4]:4.97784224442E-1)[&rate=5.765392945528974E-4]:2.810242460864E-1)[&rate=5.765392945528974E-4]:2.921249836619E-2,6[&rate=5.765392945528974E-4]:7.532264483468E-1)[&rate=5.765392945528974E-4]:3.580261881826E-2,3[&rate=5.765392945528974E-4]:7.369742726446E-1)[&rate=5.765392945528974E-4]:3.014934089844E-1,((((86[&rate=5.765392945528974E-4]:1.132811422922E-1,((84[&rate=5.765392945528974E-4]:4.244988871051E-4,93[&rate=5.765392945528974E-4]:1.412312902412E-2)[&rate=5.765392945528974E-4]:1.020149766108E-1,85[&rate=5.765392945528974E-4]:1.02439475498E-1)[&rate=5.765392945528974E-4]:1.084166679424E-2)[&rate=5.765392945528974E-4]:1.285860472047E-1,83[&rate=5.765392945528974E-4]:2.418671894968E-1)[&rate=5.765392945528974E-4]:5.312121759545E-2,(87[&rate=5.765392945528974E-4]:1.531252467794E-1,((91[&rate=5.765392945528974E-4]:3.798736118736E-2,90[&rate=5.765392945528974E-4]:3.798736118736E-2)[&rate=5.765392945528974E-4]:4.165620636006E-2,92[&rate=5.765392945528974E-4]:7.964356754742E-2)[&rate=5.765392945528974E-4]:8.7180309369E-2)[&rate=5.765392945528974E-4]:1.418631603129E-1)[&rate=5.765392945528974E-4]:1.212940140788E-1,(88[&rate=5.765392945528974E-4]:7.731024406962E-2,89[&rate=5.765392945528974E-4]:9.100887420663E-2)[&rate=5.765392945528974E-4]:3.389721771015E-1)[&rate=5.765392945528974E-4]:1.161911287855E0)[&rate=5.765392945528974E-4]:3.639261500286E-1,((((1[&rate=5.765392945528974E-4]:1.398671569724E-1,(21[&rate=5.765392945528974E-4]:6.471767741101E-1,28[&rate=5.765392945528974E-4]:6.718343083565E-1)[&rate=5.765392945528974E-4]:2.543342184788E-1)[&rate=5.765392945528974E-4]:5.944374026709E-2,24[&rate=5.765392945528974E-4]:9.801328150477E-1)[&rate=5.765392945528974E-4]:2.045204144888E-1,(102[&rate=5.765392945528974E-4]:8.998260954179E-3,(((20[&rate=5.765392945528974E-4]:3.693051233312E-1,25[&rate=5.765392945528974E-4]:3.884832055229E-1)[&rate=5.765392945528974E-4]:1.732481848191E-1,23[&rate=5.765392945528974E-4]:5.507724862324E-1)[&rate=5.765392945528974E-4]:9.65803976915E-2,(11[&rate=5.765392945528974E-4]:4.810337298505E-1,140[&rate=5.765392945528974E-4]:4.618556476588E-1)[&rate=5.765392945528974E-4]:8.138764722416E-2)[&rate=5.765392945528974E-4]:5.12330308537E-1)[&rate=5.765392945528974E-4]:1.401113296593E-2)[&rate=5.765392945528974E-4]:2.658136518221E-1,((((145[&rate=5.765392945528974E-4]:1.750186300842E-1,141[&rate=5.765392945528974E-4]:1.722789040567E-1)[&rate=5.765392945528974E-4]:4.966884982182E-2,144[&rate=5.765392945528974E-4]:2.192080278511E-1)[&rate=5.765392945528974E-4]:5.060808599629E-1,142[&rate=5.765392945528974E-4]:7.307683398689E-1)[&rate=5.765392945528974E-4]:5.756121362514E-1,((((148[&rate=5.765392945528974E-4]:2.753295290256E-1,143[&rate=5.765392945528974E-4]:2.725898029982E-1)[&rate=5.765392945528974E-4]:4.439374905558E-1,((106[&rate=5.765392945528974E-4]:2.31155259582E-1,(111[&rate=5.765392945528974E-4]:7.555916351993E-2,139[&rate=5.765392945528974E-4]:2.509016292733E-1)[&rate=5.765392945528974E-4]:1.720344522264E-1)[&rate=5.765392945528974E-4]:2.67187848282E-1,116[&rate=5.765392945528974E-4]:4.380691352612E-1)[&rate=5.765392945528974E-4]:2.428417199365E-1)[&rate=5.765392945528974E-4]:1.735667757457E-1,((109[&rate=5.765392945528974E-4]:7.064244305294E-1,(107[&rate=5.765392945528974E-4]:4.251371258078E-1,(108[&rate=5.765392945528974E-4]:3.785204145828E-1,(114[&rate=5.765392945528974E-4]:7.910155579258E-3,104[&rate=5.765392945528974E-4]:6.818412818203E-2)[&rate=5.765392945528974E-4]:3.130760124282E-1)[&rate=5.765392945528974E-4]:4.387698519759E-2)[&rate=5.765392945528974E-4]:2.621092225299E-1)[&rate=5.765392945528974E-4]:9.519697821002E-2,(115[&rate=5.765392945528974E-4]:5.699552199927E-1,(19[&rate=5.765392945528974E-4]:3.305280535733E-1,13[&rate=5.765392945528974E-4]:2.921718891896E-1)[&rate=5.765392945528974E-4]:3.59975111625E-1)[&rate=5.765392945528974E-4]:1.522141339522E-1)[&rate=5.765392945528974E-4]:1.323082769985E-1)[&rate=5.765392945528974E-4]:9.017964937797E-2,((117[&rate=5.765392945528974E-4]:8.581243835188E-1,(105[&rate=5.765392945528974E-4]:6.746072322443E-1,110[&rate=5.765392945528974E-4]:6.965250404634E-1)[&rate=5.765392945528974E-4]:1.533801649731E-1)[&rate=5.765392945528974E-4]:3.672477943048E-2,(((113[&rate=5.765392945528974E-4]:7.038752929051E-1,9[&rate=5.765392945528974E-4]:6.956561148231E-1)[&rate=5.765392945528974E-4]:6.284380628889E-2,(112[&rate=5.765392945528974E-4]:6.635258436776E-1,(17[&rate=5.765392945528974E-4]:2.490925247913E-1,14[&rate=5.765392945528974E-4]:2.107363604076E-1)[&rate=5.765392945528974E-4]:4.527894832701E-1)[&rate=5.765392945528974E-4]:1.031932555164E-1)[&rate=5.765392945528974E-4]:2.397358680991E-3,(30[&rate=5.765392945528974E-4]:4.413086026025E-1,4[&rate=5.765392945528974E-4]:2.687058628764E-1)[&rate=5.765392945528974E-4]:4.428763484234E-1)[&rate=5.765392945528974E-4]:1.229929790466E-1)[&rate=5.765392945528974E-4]:1.347396242216E-1)[&rate=5.765392945528974E-4]:1.069286752509E-1)[&rate=5.765392945528974E-4]:2.290179120876E-1)[&rate=5.765392945528974E-4]:1.163105119427E-1)[&rate=5.765392945528974E-4]:2.536875691389E-1)[&rate=5.765392945528974E-4]:8.432573568469E-1,39[&rate=5.765392945528974E-4]:5.234348726219E-1)[&rate=5.765392945528974E-4]:4.505224224147E-2,40[&rate=5.765392945528974E-4]:5.684871148634E-1)[&rate=5.765392945528974E-4]:1.027646918045E-1)[&rate=5.765392945528974E-4]:6.286734130337E-2,(98[&rate=5.765392945528974E-4]:8.613055770812E-1,((97[&rate=5.765392945528974E-4]:5.19752234E-1,(95[&rate=5.765392945528974E-4]:4.992737802917E-1,(94[&rate=5.765392945528974E-4]:3.016527325207E-1,100[&rate=5.765392945528974E-4]:3.016527325207E-1)[&rate=5.765392945528974E-4]:1.129215942189E-1)[&rate=5.765392945528974E-4]:2.308609673696E-1)[&rate=5.765392945528974E-4]:6.448731288101E-2,(96[&rate=5.765392945528974E-4]:5.559194047936E-1,99[&rate=5.765392945528974E-4]:5.914385304765E-1)[&rate=5.765392945528974E-4]:2.141124918143E-1)[&rate=5.765392945528974E-4]:7.761247828763E-2)[&rate=5.765392945528974E-4]:1.228871436368E-3)[&rate=5.765392945528974E-4]:1.957933186265E-1)[&rate=5.765392945528974E-4]:2.832294601515E-1)[&rate=5.765392945528974E-4]:8.197478266321E-2,(((125[&rate=5.765392945528974E-4]:7.192702033405E-1,((134[&rate=5.765392945528974E-4]:6.294480082689E-1,(137[&rate=5.765392945528974E-4]:4.415284760918E-1,133[&rate=5.765392945528974E-4]:4.004325856807E-1)[&rate=5.765392945528974E-4]:2.591524088893E-1)[&rate=5.765392945528974E-4]:8.607452378348E-1,(53[&rate=5.765392945528974E-4]:7.297807516817E-1,((52[&rate=5.765392945528974E-4]:4.872428427075E-1,(103[&rate=5.765392945528974E-4]:7.6297115067E-1,(29[&rate=5.765392945528974E-4]:5.537252965846E-1,(5[&rate=5.765392945528974E-4]:1.9033117985E-1,12[&rate=5.765392945528974E-4]:2.286873442335E-1)[&rate=5.765392945528974E-4]:2.181886372826E-1)[&rate=5.765392945528974E-4]:4.421225664142E-1)[&rate=5.765392945528974E-4]:1.388565426599E0)[&rate=5.765392945528974E-4]:2.494505480647E-1,((75[&rate=5.765392945528974E-4]:7.506453358174E-1,((70[&rate=5.765392945528974E-4]:6.199938605163E-1,76[&rate=5.765392945528974E-4]:6.583500248997E-1)[&rate=5.765392945528974E-4]:4.532674916237E-2,74[&rate=5.765392945528974E-4]:7.036767740621E-1)[&rate=5.765392945528974E-4]:4.696856175532E-2)[&rate=5.765392945528974E-4]:4.389209786742E-1,((77[&rate=5.765392945528974E-4]:5.472025667498E-1,73[&rate=5.765392945528974E-4]:5.526820188045E-1)[&rate=5.765392945528974E-4]:1.769509869688E-1,((((72[&rate=5.765392945528974E-4]:5.885383903299E-3,78[&rate=5.765392945528974E-4]:2.780319212261E-2)[&rate=5.765392945528974E-4]:2.546959758387E-1,(71[&rate=5.765392945528974E-4]:2.028365603524E-2,79[&rate=5.765392945528974E-4]:4.768091630927E-2)[&rate=5.765392945528974E-4]:2.34818251652E-1)[&rate=5.765392945528974E-4]:3.348617669259E-1,82[&rate=5.765392945528974E-4]:6.255801129692E-1)[&rate=5.765392945528974E-4]:2.711502030117E-2,(80[&rate=5.765392945528974E-4]:3.202173876139E-1,81[&rate=5.765392945528974E-4]:3.202173876139E-1)[&rate=5.765392945528974E-4]:3.160393894921E-1)[&rate=5.765392945528974E-4]:4.406116017422E-2)[&rate=5.765392945528974E-4]:4.599333087183E-1)[&rate=5.765392945528974E-4]:2.853934135813E-1)[&rate=5.765392945528974E-4]:1.284082220778E-3)[&rate=5.765392945528974E-4]:8.469983754997E-3)[&rate=5.765392945528974E-4]:1.91401981565E-1)[&rate=5.765392945528974E-4]:1.936118747989E-1,(((54[&rate=5.765392945528974E-4]:2.650136092105E-1,(((58[&rate=5.765392945528974E-4]:6.085358728244E-2,37[&rate=5.765392945528974E-4]:7.997927034255E-2)[&rate=5.765392945528974E-4]:4.447520385717E-2,59[&rate=5.765392945528974E-4]:8.620310807949E-2)[&rate=5.765392945528974E-4]:1.997138524447E-1,(56[&rate=5.765392945528974E-4]:1.604461548242E-1,55[&rate=5.765392945528974E-4]:1.604461548242E-1)[&rate=5.765392945528974E-4]:1.172740843884E-1)[&rate=5.765392945528974E-4]:1.734801480659E-2)[&rate=5.765392945528974E-4]:6.713288400972E-2,57[&rate=5.765392945528974E-4]:3.731300997776E-1)[&rate=5.765392945528974E-4]:6.962782555144E-2,68[&rate=5.765392945528974E-4]:3.90845357023E-1)[&rate=5.765392945528974E-4]:3.553700544497E-1)[&rate=5.765392945528974E-4]:4.099625408535E-1,(((122[&rate=5.765392945528974E-4]:2.235887015194E-1,(124[&rate=5.765392945528974E-4]:1.85079433155E-2,123[&rate=5.765392945528974E-4]:2.124018375263E-2)[&rate=5.765392945528974E-4]:2.023485177667E-1)[&rate=5.765392945528974E-4]:4.3018928029E-1,67[&rate=5.765392945528974E-4]:1.525054314687E-1)[&rate=5.765392945528974E-4]:1.218337401374E-1,((126[&rate=5.765392945528974E-4]:1.071903988164E0,((120[&rate=5.765392945528974E-4]:8.853630109859E-1,119[&rate=5.765392945528974E-4]:9.812534219447E-1)[&rate=5.765392945528974E-4]:1.60631197504E-1,((138[&rate=5.765392945528974E-4]:3.106751741405E-1,136[&rate=5.765392945528974E-4]:1.791683248253E-1)[&rate=5.765392945528974E-4]:1.347174689988E-1,135[&rate=5.765392945528974E-4]:2.453926431393E-1)[&rate=5.765392945528974E-4]:5.485467708301E-1)[&rate=5.765392945528974E-4]:7.15721891359E-1)[&rate=5.765392945528974E-4]:3.2430913921E-1,66[&rate=5.765392945528974E-4]:1.49038937689E-1)[&rate=5.765392945528974E-4]:1.253002339171E-1)[&rate=5.765392945528974E-4]:3.341181429477E-1)[&rate=5.765392945528974E-4]:1.598793741401E-2)[&rate=5.765392945528974E-4]:2.774959425522E-1,34[&rate=5.765392945528974E-4]:3.892749588992E-2)[&rate=5.765392945528974E-4]:1.762813583279E-2)[&rate=5.765392945528974E-4]:2.577853559745E-1);
tree STATE_60500000 [&joint=-20970.519807693796,lnP=-20970.519807693796] = [&R] ((34[&rate=5.726827645609152E-4]:3.448009471411E-3,((((126[&rate=5.726827645609152E-4]:1.004378486947E0,(120[&rate=5.726827645609152E-4]:8.955392964164E-1,(((138[&rate=5.726827645609152E-4]:1.970855095382E-1,136[&rate=5.726827645609152E-4]:6.557866022297E-2)[&rate=5.726827645609152E-4]:3.317266062763E-1,135[&rate=5.726827645609152E-4]:3.288121158144E-1)[&rate=5.726827645609152E-4]:2.979287329034E-1,119[&rate=5.726827645609152E-4]:9.746860541972E-1)[&rate=5.726827645609152E-4]:1.674365317801E-2)[&rate=5.726827645609152E-4]:7.986513022156E-1)[&rate=5.726827645609152E-4]:7.364202320489E-1,((((123[&rate=5.726827645609152E-4]:2.368227181155E-1,122[&rate=5.726827645609152E-4]:2.368227181155E-1)[&rate=5.726827645609152E-4]:1.384155119775E-2,124[&rate=5.726827645609152E-4]:2.479320288761E-1)[&rate=5.726827645609152E-4]:3.260486677739E-1,67[&rate=5.726827645609152E-4]:7.544038674643E-2)[&rate=5.726827645609152E-4]:2.314058874053E-1,66[&rate=5.726827645609152E-4]:3.068462741518E-1)[&rate=5.726827645609152E-4]:1.867782551592E-1)[&rate=5.726827645609152E-4]:1.179318997615E-1,(((((((69[&rate=5.726827645609152E-4]:4.83422699173E-1,118[&rate=5.726827645609152E-4]:4.724637950633E-1)[&rate=5.726827645609152E-4]:4.357368843584E-1,((130[&rate=5.726827645609152E-4]:1.719140074034E-1,131[&rate=5.726827645609152E-4]:1.746537334308E-1)[&rate=5.726827645609152E-4]:3.100275152441E-1,(129[&rate=5.726827645609152E-4]:4.735182696856E-1,132[&rate=5.726827645609152E-4]:4.76257995713E-1)[&rate=5.726827645609152E-4]:8.423252961923E-3)[&rate=5.726827645609152E-4]:2.892728554043E-1)[&rate=5.726827645609152E-4]:4.959537258072E-1,128[&rate=5.726827645609152E-4]:1.264428377832E0)[&rate=5.726827645609152E-4]:3.318557651132E-1,((((60[&rate=5.726827645609152E-4]:1.953172761413E-2,62[&rate=5.726827645609152E-4]:2.113125495319E-1)[&rate=5.726827645609152E-4]:4.653475559215E-2,65[&rate=5.726827645609152E-4]:6.606648320628E-2)[&rate=5.726827645609152E-4]:2.418596823047E-2,64[&rate=5.726827645609152E-4]:2.409373829435E-1)[&rate=5.726827645609152E-4]:4.801850167251E-1,(61[&rate=5.726827645609152E-4]:2.55243602748E-1,63[&rate=5.726827645609152E-4]:2.14147712337E-1)[&rate=5.726827645609152E-4]:5.069746873316E-1)[&rate=5.726827645609152E-4]:9.737918802625E-1)[&rate=5.726827645609152E-4]:1.000424365583E-1,(45[&rate=5.726827645609152E-4]:6.664352483132E-1,(((47[&rate=5.726827645609152E-4]:4.887799933802E-1,44[&rate=5.726827645609152E-4]:4.83315512506E-1)[&rate=5.726827645609152E-4]:4.020800141465E-2,51[&rate=5.726827645609152E-4]:5.016655904234E-1)[&rate=5.726827645609152E-4]:1.164402800468E-1,((49[&rate=5.726827645609152E-4]:3.65693782342E-1,50[&rate=5.726827645609152E-4]:3.65693782342E-1)[&rate=5.726827645609152E-4]:2.249917978212E-1,((((42[&rate=5.726827645609152E-4]:1.909428874646E-1,48[&rate=5.726827645609152E-4]:2.291942535848E-1)[&rate=5.726827645609152E-4]:6.742833459147E-2,41[&rate=5.726827645609152E-4]:2.529067411818E-1)[&rate=5.726827645609152E-4]:1.462850069171E-1,43[&rate=5.726827645609152E-4]:4.538365568419E-1)[&rate=5.726827645609152E-4]:8.736395388484E-2,46[&rate=5.726827645609152E-4]:5.412005107268E-1)[&rate=5.726827645609152E-4]:8.227195468213E-2)[&rate=5.726827645609152E-4]:2.195580943277E-2)[&rate=5.726827645609152E-4]:2.920369478294E-2)[&rate=5.726827645609152E-4]:2.564951188985E-1)[&rate=5.726827645609152E-4]:3.350563933742E-2,(121[&rate=5.726827645609152E-4]:2.315853290416E0,(127[&rate=5.726827645609152E-4]:2.67962538034E0,(36[&rate=5.726827645609152E-4]:1.322005270318E-1,35[&rate=5.726827645609152E-4]:8.562518456604E-2)[&rate=5.726827645609152E-4]:2.68769081032E-2)[&rate=5.726827645609152E-4]:7.732380048629E-2)[&rate=5.726827645609152E-4]:1.123920239732E-2)[&rate=5.726827645609152E-4]:2.668650561393E-1,(38[&rate=5.726827645609152E-4]:8.056002731453E-1,(((39[&rate=5.726827645609152E-4]:4.967644765207E-1,146[&rate=5.726827645609152E-4]:6.169830557556E-1)[&rate=5.726827645609152E-4]:8.905485931317E-2,((((101[&rate=5.726827645609152E-4]:6.954639676089E-1,((3[&rate=5.726827645609152E-4]:1.054539714749E0,(((((91[&rate=5.726827645609152E-4]:2.014152985262E-1,90[&rate=5.726827645609152E-4]:2.014152985262E-1)[&rate=5.726827645609152E-4]:4.113195231989E-2,92[&rate=5.726827645609152E-4]:2.425472508461E-1)[&rate=5.726827645609152E-4]:9.403776151795E-3,(87[&rate=5.726827645609152E-4]:1.383172413176E-1,(((93[&rate=5.726827645609152E-4]:6.447356968413E-2,85[&rate=5.726827645609152E-4]:5.077493954712E-2)[&rate=5.726827645609152E-4]:1.456328012498E-2,(84[&rate=5.726827645609152E-4]:4.77020205425E-2,86[&rate=5.726827645609152E-4]:4.77020205425E-2)[&rate=5.726827645609152E-4]:1.76361991296E-2)[&rate=5.726827645609152E-4]:2.763535846578E-2,83[&rate=5.726827645609152E-4]:9.297357813788E-2)[&rate=5.726827645609152E-4]:4.534366317973E-2)[&rate=5.726827645609152E-4]:9.993515554326E-2)[&rate=5.726827645609152E-4]:7.880194912093E-1,(88[&rate=5.726827645609152E-4]:1.8759075123E-1,89[&rate=5.726827645609152E-4]:2.01289381367E-1)[&rate=5.726827645609152E-4]:8.386811368402E-1)[&rate=5.726827645609152E-4]:4.224843197199E-1,(18[&rate=5.726827645609152E-4]:7.370205279029E-1,((10[&rate=5.726827645609152E-4]:3.314612475401E-1,15[&rate=5.726827645609152E-4]:3.698174119236E-1)[&rate=5.726827645609152E-4]:3.491669198196E-1,6[&rate=5.726827645609152E-4]:6.641898111953E-1)[&rate=5.726827645609152E-4]:9.817018077472E-3)[&rate=5.726827645609152E-4]:2.870781456406E-1)[&rate=5.726827645609152E-4]:1.45509534356E-1)[&rate=5.726827645609152E-4]:9.778811900863E-2,((102[&rate=5.726827645609152E-4]:9.09880185476E-3,(((1[&rate=5.726827645609152E-4]:1.46074076802E-1,(21[&rate=5.726827645609152E-4]:7.629875972224E-1,28[&rate=5.726827645609152E-4]:7.876451314688E-1)[&rate=5.726827645609152E-4]:1.447303151961E-1)[&rate=5.726827645609152E-4]:7.748440676143E-2,24[&rate=5.726827645609152E-4]:1.004380401372E0)[&rate=5.726827645609152E-4]:1.288822069803E-1,(((20[&rate=5.726827645609152E-4]:2.842620923016E-1,25[&rate=5.726827645609152E-4]:3.034401744934E-1)[&rate=5.726827645609152E-4]:4.370450224596E-1,23[&rate=5.726827645609152E-4]:7.295262928433E-1)[&rate=5.726827645609152E-4]:8.227580304422E-2,(140[&rate=5.726827645609152E-4]:4.078905627806E-1,11[&rate=5.726827645609152E-4]:4.270686449723E-1)[&rate=5.726827645609152E-4]:2.99801944066E-1)[&rate=5.726827645609152E-4]:3.105016083547E-1)[&rate=5.726827645609152E-4]:3.748002911919E-2)[&rate=5.726827645609152E-4]:3.844541710287E-2,((((116[&rate=5.726827645609152E-4]:5.87462349348E-1,((148[&rate=5.726827645609152E-4]:2.591115770557E-1,143[&rate=5.726827645609152E-4]:2.563718510284E-1)[&rate=5.726827645609152E-4]:3.25461715528E-1,(106[&rate=5.726827645609152E-4]:1.467992376954E-1,(111[&rate=5.726827645609152E-4]:1.355817034965E-1,139[&rate=5.726827645609152E-4]:3.109241692499E-1)[&rate=5.726827645609152E-4]:2.765589036328E-2)[&rate=5.726827645609152E-4]:4.596918631075E-1)[&rate=5.726827645609152E-4]:4.124522114785E-2)[&rate=5.726827645609152E-4]:2.494868857287E-1,(((19[&rate=5.726827645609152E-4]:5.647039878696E-1,13[&rate=5.726827645609152E-4]:5.263478234859E-1)[&rate=5.726827645609152E-4]:3.361859697958E-1,115[&rate=5.726827645609152E-4]:7.803420124599E-1)[&rate=5.726827645609152E-4]:6.7531937966E-3,(107[&rate=5.726827645609152E-4]:6.188823082579E-1,((108[&rate=5.726827645609152E-4]:4.611560959176E-1,(114[&rate=5.726827645609152E-4]:6.474440339319E-2,104[&rate=5.726827645609152E-4]:1.25018375996E-1)[&rate=5.726827645609152E-4]:3.38877445949E-1)[&rate=5.726827645609152E-4]:1.37232852527E-1,109[&rate=5.726827645609152E-4]:6.203067566636E-1)[&rate=5.726827645609152E-4]:1.775363378594E-2)[&rate=5.726827645609152E-4]:2.284868706014E-1)[&rate=5.726827645609152E-4]:4.985402882018E-2)[&rate=5.726827645609152E-4]:9.880400365188E-3,((9[&rate=5.726827645609152E-4]:7.474851844056E-1,(112[&rate=5.726827645609152E-4]:7.45017489629E-1,((30[&rate=5.726827645609152E-4]:4.137038089413E-1,4[&rate=5.726827645609152E-4]:2.411010692153E-1)[&rate=5.726827645609152E-4]:3.789900499379E-1,(17[&rate=5.726827645609152E-4]:4.863611572608E-1,14[&rate=5.726827645609152E-4]:4.480049928771E-1)[&rate=5.726827645609152E-4]:2.296203728513E-1)[&rate=5.726827645609152E-4]:6.739212390066E-2)[&rate=5.726827645609152E-4]:1.068687285863E-2)[&rate=5.726827645609152E-4]:1.142895862484E-1,(110[&rate=5.726827645609152E-4]:6.474965727657E-1,((117[&rate=5.726827645609152E-4]:2.111720862317E-1,105[&rate=5.726827645609152E-4]:1.810350999303E-1)[&rate=5.726827645609152E-4]:4.167321607655E-1,113[&rate=5.726827645609152E-4]:6.251645209696E-1)[&rate=5.726827645609152E-4]:2.781150385079E-2)[&rate=5.726827645609152E-4]:2.170179239156E-1)[&rate=5.726827645609152E-4]:5.902746752769E-2)[&rate=5.726827645609152E-4]:4.905417572471E-2,((141[&rate=5.726827645609152E-4]:1.120009240882E-1,(144[&rate=5.726827645609152E-4]:1.002609070576E-1,145[&rate=5.726827645609152E-4]:1.057403591126E-1)[&rate=5.726827645609152E-4]:9.000291003225E-3)[&rate=5.726827645609152E-4]:3.958607368341E-1,142[&rate=5.726827645609152E-4]:5.106013869499E-1)[&rate=5.726827645609152E-4]:6.400769447648E-1)[&rate=5.726827645609152E-4]:1.434412297088E-1)[&rate=5.726827645609152E-4]:1.075233408273E-1)[&rate=5.726827645609152E-4]:5.458758598789E-1)[&rate=5.726827645609152E-4]:7.984531366945E-1,(147[&rate=5.726827645609152E-4]:5.691224723067E-1,16[&rate=5.726827645609152E-4]:2.597238349244E0)[&rate=5.726827645609152E-4]:9.007522183257E-3)[&rate=5.726827645609152E-4]:2.26137295057E-2,(((26[&rate=5.726827645609152E-4]:8.484869777846E-1,(7[&rate=5.726827645609152E-4]:2.803418848427E-1,8[&rate=5.726827645609152E-4]:2.803418848427E-1)[&rate=5.726827645609152E-4]:4.612957778734E-1)[&rate=5.726827645609152E-4]:3.175895675179E-2,(31[&rate=5.726827645609152E-4]:8.291171441341E-1,(22[&rate=5.726827645609152E-4]:3.572136278125E-1,27[&rate=5.726827645609152E-4]:3.736519839769E-1)[&rate=5.726827645609152E-4]:4.171089957735E-1)[&rate=5.726827645609152E-4]:9.496440684067E-2)[&rate=5.726827645609152E-4]:7.224258028526E-2,2[&rate=5.726827645609152E-4]:7.68926870986E-1)[&rate=5.726827645609152E-4]:1.731165606659E0)[&rate=5.726827645609152E-4]:9.034279421237E-3,40[&rate=5.726827645609152E-4]:5.524009542365E-1)[&rate=5.726827645609152E-4]:3.341838159736E-2)[&rate=5.726827645609152E-4]:1.514098500955E-1,(((96[&rate=5.726827645609152E-4]:5.072509992528E-1,99[&rate=5.726827645609152E-4]:5.427701249356E-1)[&rate=5.726827645609152E-4]:5.165230900895E-2,97[&rate=5.726827645609152E-4]:3.731109585349E-1)[&rate=5.726827645609152E-4]:2.685608473293E-3,((95[&rate=5.726827645609152E-4]:2.584799348454E-1,(94[&rate=5.726827645609152E-4]:1.662047244436E-1,100[&rate=5.726827645609152E-4]:1.662047244436E-1)[&rate=5.726827645609152E-4]:7.575756849746E-3)[&rate=5.726827645609152E-4]:3.118795584637E-1,98[&rate=5.726827645609152E-4]:5.594305315603E-1)[&rate=5.726827645609152E-4]:1.581958736029E-2)[&rate=5.726827645609152E-4]:2.90394367555E-1)[&rate=5.726827645609152E-4]:1.36677098145E-1)[&rate=5.726827645609152E-4]:2.646953250623E-1)[&rate=5.726827645609152E-4]:1.436262773804E-1)[&rate=5.726827645609152E-4]:7.593092727306E-2,((125[&rate=5.726827645609152E-4]:8.304728610904E-1,((((75[&rate=5.726827645609152E-4]:6.601373565187E-1,(70[&rate=5.726827645609152E-4]:5.706335351073E-1,(76[&rate=5.726827645609152E-4]:5.883712847059E-1,74[&rate=5.726827645609152E-4]:5.883712847059E-1)[&rate=5.726827645609152E-4]:2.061841478478E-2)[&rate=5.726827645609152E-4]:5.114765702793E-2)[&rate=5.726827645609152E-4]:2.439007482362E-1,(((82[&rate=5.726827645609152E-4]:4.415285945542E-1,(72[&rate=5.726827645609152E-4]:1.916394486254E-2,78[&rate=5.726827645609152E-4]:4.108175308186E-2)[&rate=5.726827645609152E-4]:3.922276633903E-1)[&rate=5.726827645609152E-4]:6.814836809726E-2,79[&rate=5.726827645609152E-4]:5.014577845694E-1)[&rate=5.726827645609152E-4]:7.121023970499E-2,(71[&rate=5.726827645609152E-4]:5.405175874124E-1,((80[&rate=5.726827645609152E-4]:8.006828986086E-2,81[&rate=5.726827645609152E-4]:8.006828986086E-2)[&rate=5.726827645609152E-4]:4.356344948499E-1,(77[&rate=5.726827645609152E-4]:3.129452678945E-1,73[&rate=5.726827645609152E-4]:3.184247199492E-1)[&rate=5.726827645609152E-4]:2.465931332546E-1)[&rate=5.726827645609152E-4]:4.39928848934E-2)[&rate=5.726827645609152E-4]:4.753176587962E-3)[&rate=5.726827645609152E-4]:2.902741900696E-1)[&rate=5.726827645609152E-4]:5.324523012023E-1,53[&rate=5.726827645609152E-4]:6.900273473451E-1)[&rate=5.726827645609152E-4]:7.413136554741E-2,(52[&rate=5.726827645609152E-4]:6.525168195405E-1,((134[&rate=5.726827645609152E-4]:6.125086762128E-1,(133[&rate=5.726827645609152E-4]:5.276148643273E-1,137[&rate=5.726827645609152E-4]:5.687107547384E-1)[&rate=5.726827645609152E-4]:1.150307981866E-1)[&rate=5.726827645609152E-4]:7.734667559725E-1,(103[&rate=5.726827645609152E-4]:5.906266994162E-1,(29[&rate=5.726827645609152E-4]:6.177080991914E-1,(5[&rate=5.726827645609152E-4]:2.532557332475E-1,12[&rate=5.726827645609152E-4]:2.91611897631E-1)[&rate=5.726827645609152E-4]:2.192468864919E-1)[&rate=5.726827645609152E-4]:2.057953125536E-1)[&rate=5.726827645609152E-4]:1.715896677974E0)[&rate=5.726827645609152E-4]:1.028717671085E-2)[&rate=5.726827645609152E-4]:1.198386146633E-1)[&rate=5.726827645609152E-4]:2.766966618592E-1)[&rate=5.726827645609152E-4]:2.086796436127E-1,((((58[&rate=5.726827645609152E-4]:1.027486081411E-1,37[&rate=5.726827645609152E-4]:1.218742912012E-1)[&rate=5.726827645609152E-4]:2.843183627631E-1,(57[&rate=5.726827645609152E-4]:3.637070164116E-1,(54[&rate=5.726827645609152E-4]:3.218814309309E-1,(56[&rate=5.726827645609152E-4]:3.030068635088E-1,55[&rate=5.726827645609152E-4]:3.030068635088E-1)[&rate=5.726827645609152E-4]:4.892921223076E-2)[&rate=5.726827645609152E-4]:8.419789233765E-4)[&rate=5.726827645609152E-4]:6.966511869591E-3)[&rate=5.726827645609152E-4]:5.922807041265E-3,59[&rate=5.726827645609152E-4]:3.738640948854E-1)[&rate=5.726827645609152E-4]:2.381366656229E-1,68[&rate=5.726827645609152E-4]:5.628204326394E-1)[&rate=5.726827645609152E-4]:3.096654053971E-1)[&rate=5.726827645609152E-4]:3.627221560815E-1)[&rate=5.726827645609152E-4]:1.789743517559E-1)[&rate=5.726827645609152E-4]:5.115979234204E-2,(33[&rate=5.726827645609152E-4]:1.948650820064E-2,32[&rate=5.726827645609152E-4]:1.400705614593E-2)[&rate=5.726827645609152E-4]:1.868293744843E-2);
tree STATE_60510000 [&joint=-20973.036988120686,lnP=-20973.036988120686] = [&R] (33[&rate=5.524789596841499E-4]:4.313364541461E-2,(32[&rate=5.524789596841499E-4]:3.548885602217E-2,(34[&rate=5.524789596841499E-4]:4.897097582151E-2,((((125[&rate=5.524789596841499E-4]:7.348885300237E-1,(((((75[&rate=5.524789596841499E-4]:5.924126300454E-1,(76[&rate=5.524789596841499E-4]:3.852097111651E-1,(74[&rate=5.524789596841499E-4]:3.498699688552E-1,70[&rate=5.524789596841499E-4]:3.115138044718E-1)[&rate=5.524789596841499E-4]:3.533974230989E-2)[&rate=5.524789596841499E-4]:2.072029188803E-1)[&rate=5.524789596841499E-4]:2.224179186358E-1,(((((72[&rate=5.524789596841499E-4]:3.340929729978E-3,78[&rate=5.524789596841499E-4]:2.525873794929E-2)[&rate=5.524789596841499E-4]:1.68764530475E-1,82[&rate=5.524789596841499E-4]:2.022424465063E-1)[&rate=5.524789596841499E-4]:5.759918784458E-2,79[&rate=5.524789596841499E-4]:2.516224562688E-1)[&rate=5.524789596841499E-4]:3.044903932257E-1,77[&rate=5.524789596841499E-4]:5.917292878506E-1)[&rate=5.524789596841499E-4]:1.26559098044E-1,(73[&rate=5.524789596841499E-4]:5.890595716236E-1,(71[&rate=5.524789596841499E-4]:2.078616549838E-1,(80[&rate=5.524789596841499E-4]:5.940417716175E-2,81[&rate=5.524789596841499E-4]:5.940417716175E-2)[&rate=5.524789596841499E-4]:1.676355600138E-1)[&rate=5.524789596841499E-4]:3.127047659549E-1)[&rate=5.524789596841499E-4]:1.347082663258E-1)[&rate=5.524789596841499E-4]:9.106271073192E-2)[&rate=5.524789596841499E-4]:6.41169161123E-1,53[&rate=5.524789596841499E-4]:7.095366511921E-1)[&rate=5.524789596841499E-4]:9.833566321781E-2,((134[&rate=5.524789596841499E-4]:3.703310117083E-1,133[&rate=5.524789596841499E-4]:4.004679980095E-1)[&rate=5.524789596841499E-4]:2.610861650028E-1,137[&rate=5.524789596841499E-4]:7.026500534233E-1)[&rate=5.524789596841499E-4]:9.283976483658E-1)[&rate=5.524789596841499E-4]:3.34179031313E-2,((103[&rate=5.524789596841499E-4]:4.793522320307E-1,(29[&rate=5.524789596841499E-4]:5.095173282913E-1,(5[&rate=5.524789596841499E-4]:1.761800138938E-1,12[&rate=5.524789596841499E-4]:2.145361782772E-1)[&rate=5.524789596841499E-4]:1.881318349456E-1)[&rate=5.524789596841499E-4]:2.027116160682E-1)[&rate=5.524789596841499E-4]:1.766179760635E0,52[&rate=5.524789596841499E-4]:5.812382581051E-1)[&rate=5.524789596841499E-4]:2.682486807475E-1)[&rate=5.524789596841499E-4]:1.039808261437E-1)[&rate=5.524789596841499E-4]:4.347978103096E-1,((57[&rate=5.524789596841499E-4]:4.609263562392E-1,(((56[&rate=5.524789596841499E-4]:2.1629750308E-1,55[&rate=5.524789596841499E-4]:2.1629750308E-1)[&rate=5.524789596841499E-4]:9.405527061547E-2,(58[&rate=5.524789596841499E-4]:1.565991893532E-1,(54[&rate=5.524789596841499E-4]:1.218720778253E-2,37[&rate=5.524789596841499E-4]:8.868994002297E-2)[&rate=5.524789596841499E-4]:8.703493239038E-2)[&rate=5.524789596841499E-4]:1.81075988714E-1)[&rate=5.524789596841499E-4]:6.639289158917E-2,59[&rate=5.524789596841499E-4]:3.849423865963E-1)[&rate=5.524789596841499E-4]:7.325172920583E-2)[&rate=5.524789596841499E-4]:2.033746584846E-1,68[&rate=5.524789596841499E-4]:6.123884464178E-1)[&rate=5.524789596841499E-4]:3.906312272488E-1)[&rate=5.524789596841499E-4]:2.75705444898E-1,((((123[&rate=5.524789596841499E-4]:2.370372706515E-1,124[&rate=5.524789596841499E-4]:2.343050302144E-1)[&rate=5.524789596841499E-4]:1.172864394015E-2,122[&rate=5.524789596841499E-4]:2.487659145916E-1)[&rate=5.524789596841499E-4]:4.04656806596E-1,67[&rate=5.524789596841499E-4]:1.52150170847E-1)[&rate=5.524789596841499E-4]:1.083238569805E-1,((126[&rate=5.524789596841499E-4]:9.447400388379E-1,((120[&rate=5.524789596841499E-4]:9.167286360805E-1,119[&rate=5.524789596841499E-4]:1.012619047039E0)[&rate=5.524789596841499E-4]:9.787751022062E-2,((138[&rate=5.524789596841499E-4]:2.041351636308E-1,136[&rate=5.524789596841499E-4]:7.262831431565E-2)[&rate=5.524789596841499E-4]:2.630799209548E-1,135[&rate=5.524789596841499E-4]:2.672150845856E-1)[&rate=5.524789596841499E-4]:4.95336267195E-1)[&rate=5.524789596841499E-4]:6.199460042216E-1)[&rate=5.524789596841499E-4]:5.436046639485E-1,66[&rate=5.524789596841499E-4]:2.411705131014E-1)[&rate=5.524789596841499E-4]:1.930351472607E-2)[&rate=5.524789596841499E-4]:4.705304529649E-1)[&rate=5.524789596841499E-4]:1.375563792592E-2,((((45[&rate=5.524789596841499E-4]:7.296175248075E-1,((44[&rate=5.524789596841499E-4]:6.933103939893E-1,(((46[&rate=5.524789596841499E-4]:5.153383471084E-1,(((48[&rate=5.524789596841499E-4]:1.674172451357E-1,42[&rate=5.524789596841499E-4]:1.291658790155E-1)[&rate=5.524789596841499E-4]:9.460030351871E-3,41[&rate=5.524789596841499E-4]:1.331614284931E-1)[&rate=5.524789596841499E-4]:3.178341580368E-1,43[&rate=5.524789596841499E-4]:5.056403952729E-1)[&rate=5.524789596841499E-4]:9.697951835538E-3)[&rate=5.524789596841499E-4]:1.054339846816E-1,51[&rate=5.524789596841499E-4]:5.934499274185E-1)[&rate=5.524789596841499E-4]:7.017520503996E-2,(49[&rate=5.524789596841499E-4]:4.303904678613E-1,50[&rate=5.524789596841499E-4]:4.303904678613E-1)[&rate=5.524789596841499E-4]:2.277701837229E-1)[&rate=5.524789596841499E-4]:7.82733803365E-3)[&rate=5.524789596841499E-4]:9.344107372931E-3,47[&rate=5.524789596841499E-4]:7.081189822365E-1)[&rate=5.524789596841499E-4]:2.969526388238E-2)[&rate=5.524789596841499E-4]:2.63452964703E-1,((128[&rate=5.524789596841499E-4]:1.198672991381E0,(((64[&rate=5.524789596841499E-4]:2.328575415379E-1,60[&rate=5.524789596841499E-4]:8.217261003115E-2)[&rate=5.524789596841499E-4]:5.332743522939E-2,(62[&rate=5.524789596841499E-4]:2.903187056075E-1,65[&rate=5.524789596841499E-4]:9.853788368976E-2)[&rate=5.524789596841499E-4]:3.696216157078E-2)[&rate=5.524789596841499E-4]:3.811813513873E-1,(61[&rate=5.524789596841499E-4]:2.882175635995E-1,63[&rate=5.524789596841499E-4]:2.471216731885E-1)[&rate=5.524789596841499E-4]:4.202446549661E-1)[&rate=5.524789596841499E-4]:6.299368002122E-1)[&rate=5.524789596841499E-4]:3.681236723338E-1,((((130[&rate=5.524789596841499E-4]:3.717743273527E-2,131[&rate=5.524789596841499E-4]:3.991715876263E-2)[&rate=5.524789596841499E-4]:1.465872445598E-1,(129[&rate=5.524789596841499E-4]:1.262819149532E-1,132[&rate=5.524789596841499E-4]:1.290216409805E-1)[&rate=5.524789596841499E-4]:5.748276234194E-2)[&rate=5.524789596841499E-4]:3.106371646742E-1,69[&rate=5.524789596841499E-4]:6.423470474488E-1)[&rate=5.524789596841499E-4]:1.085897666568E-1,118[&rate=5.524789596841499E-4]:7.39977909996E-1)[&rate=5.524789596841499E-4]:9.665447811157E-1)[&rate=5.524789596841499E-4]:1.996700380875E-1)[&rate=5.524789596841499E-4]:5.11226726074E-2,((35[&rate=5.524789596841499E-4]:2.815642233645E-3,127[&rate=5.524789596841499E-4]:2.569938929905E0)[&rate=5.524789596841499E-4]:1.325874974122E-2,(36[&rate=5.524789596841499E-4]:4.270106048893E-2,121[&rate=5.524789596841499E-4]:2.122153115283E0)[&rate=5.524789596841499E-4]:1.994867395169E-2)[&rate=5.524789596841499E-4]:2.727478591467E-1)[&rate=5.524789596841499E-4]:2.457902820977E-1,(38[&rate=5.524789596841499E-4]:7.902713184796E-1,((((98[&rate=5.524789596841499E-4]:5.59120398624E-1,(96[&rate=5.524789596841499E-4]:4.829004023552E-1,99[&rate=5.524789596841499E-4]:5.184195280381E-1)[&rate=5.524789596841499E-4]:6.25587940831E-2)[&rate=5.524789596841499E-4]:3.697920437559E-2,(95[&rate=5.524789596841499E-4]:4.077481969638E-1,(94[&rate=5.524789596841499E-4]:2.451397653102E-1,100[&rate=5.524789596841499E-4]:2.451397653102E-1)[&rate=5.524789596841499E-4]:7.790897810154E-2)[&rate=5.524789596841499E-4]:1.992803677845E-1)[&rate=5.524789596841499E-4]:9.565293094901E-2,(40[&rate=5.524789596841499E-4]:5.265927457945E-1,97[&rate=5.524789596841499E-4]:4.555544944283E-1)[&rate=5.524789596841499E-4]:3.67444876078E-2)[&rate=5.524789596841499E-4]:9.17515966534E-2,(147[&rate=5.524789596841499E-4]:5.776844923182E-1,(146[&rate=5.524789596841499E-4]:6.381578498479E-1,(((16[&rate=5.524789596841499E-4]:2.500411235712E0,(101[&rate=5.524789596841499E-4]:7.820197059097E-1,(((18[&rate=5.524789596841499E-4]:7.05468210871E-1,3[&rate=5.524789596841499E-4]:5.903997177204E-1)[&rate=5.524789596841499E-4]:4.638817385407E-1,((6[&rate=5.524789596841499E-4]:7.722896651529E-1,(10[&rate=5.524789596841499E-4]:5.320107188766E-1,15[&rate=5.524789596841499E-4]:5.703668832601E-1)[&rate=5.524789596841499E-4]:2.567173024407E-1)[&rate=5.524789596841499E-4]:1.564055811605E-1,((((91[&rate=5.524789596841499E-4]:8.436254888443E-2,90[&rate=5.524789596841499E-4]:8.436254888443E-2)[&rate=5.524789596841499E-4]:1.797516845064E-2,92[&rate=5.524789596841499E-4]:1.023377173351E-1)[&rate=5.524789596841499E-4]:1.451146737813E-1,(((83[&rate=5.524789596841499E-4]:8.432574311101E-2,86[&rate=5.524789596841499E-4]:8.432574311101E-2)[&rate=5.524789596841499E-4]:1.468677656574E-2,(93[&rate=5.524789596841499E-4]:1.069921882024E-1,(84[&rate=5.524789596841499E-4]:1.921918019642E-2,85[&rate=5.524789596841499E-4]:1.921918019642E-2)[&rate=5.524789596841499E-4]:7.4074377869E-2)[&rate=5.524789596841499E-4]:5.718961611328E-3)[&rate=5.524789596841499E-4]:1.16159180871E-1,87[&rate=5.524789596841499E-4]:2.151717005477E-1)[&rate=5.524789596841499E-4]:1.858206043162E-2)[&rate=5.524789596841499E-4]:2.454552556041E-1,(88[&rate=5.524789596841499E-4]:2.17270300638E-1,89[&rate=5.524789596841499E-4]:2.30968930775E-1)[&rate=5.524789596841499E-4]:2.619387159454E-1)[&rate=5.524789596841499E-4]:9.371574626066E-1)[&rate=5.524789596841499E-4]:1.776410044682E-1)[&rate=5.524789596841499E-4]:3.252972757718E-1,((((((20[&rate=5.524789596841499E-4]:7.042921676099E-1,25[&rate=5.524789596841499E-4]:7.234702498016E-1)[&rate=5.524789596841499E-4]:1.593372332787E-1,23[&rate=5.524789596841499E-4]:8.718485789707E-1)[&rate=5.524789596841499E-4]:7.916036605506E-2,(140[&rate=5.524789596841499E-4]:2.654689917606E-1,11[&rate=5.524789596841499E-4]:2.846470739523E-1)[&rate=5.524789596841499E-4]:5.814303642243E-1)[&rate=5.524789596841499E-4]:3.04532660848E-1,102[&rate=5.524789596841499E-4]:1.048566743671E-1)[&rate=5.524789596841499E-4]:2.530991823692E-2,((24[&rate=5.524789596841499E-4]:6.825703132077E-1,(21[&rate=5.524789596841499E-4]:6.195564425965E-1,28[&rate=5.524789596841499E-4]:6.442139768429E-1)[&rate=5.524789596841499E-4]:4.38357884195E-2)[&rate=5.524789596841499E-4]:1.932026404899E-1,1[&rate=5.524789596841499E-4]:9.495103588935E-2)[&rate=5.524789596841499E-4]:4.160374745228E-1)[&rate=5.524789596841499E-4]:1.283159987032E-1,(((((148[&rate=5.524789596841499E-4]:3.406620424907E-1,143[&rate=5.524789596841499E-4]:3.379223164634E-1)[&rate=5.524789596841499E-4]:3.946859892045E-1,((106[&rate=5.524789596841499E-4]:2.856694727877E-1,(111[&rate=5.524789596841499E-4]:2.804963399891E-2,139[&rate=5.524789596841499E-4]:2.033920997523E-1)[&rate=5.524789596841499E-4]:2.740581949531E-1)[&rate=5.524789596841499E-4]:2.934332339301E-1,116[&rate=5.524789596841499E-4]:5.18828734115E-1)[&rate=5.524789596841499E-4]:1.781631331965E-1)[&rate=5.524789596841499E-4]:3.293052427796E-1,(((19[&rate=5.524789596841499E-4]:6.519419199256E-1,13[&rate=5.524789596841499E-4]:6.13585755542E-1)[&rate=5.524789596841499E-4]:2.256022418666E-1,((((114[&rate=5.524789596841499E-4]:1.226583227288E-1,104[&rate=5.524789596841499E-4]:1.829322953316E-1)[&rate=5.524789596841499E-4]:8.236302484282E-2,108[&rate=5.524789596841499E-4]:2.625555941471E-1)[&rate=5.524789596841499E-4]:1.950951373252E-1,107[&rate=5.524789596841499E-4]:4.603904574997E-1)[&rate=5.524789596841499E-4]:2.984140115391E-1,109[&rate=5.524789596841499E-4]:7.779825512305E-1)[&rate=5.524789596841499E-4]:5.846572015067E-2)[&rate=5.524789596841499E-4]:2.124811171398E-2,115[&rate=5.524789596841499E-4]:7.782443283007E-1)[&rate=5.524789596841499E-4]:2.480527817904E-1)[&rate=5.524789596841499E-4]:5.321914984006E-2,((((105[&rate=5.524789596841499E-4]:3.535161308552E-1,(117[&rate=5.524789596841499E-4]:3.576684704712E-1,110[&rate=5.524789596841499E-4]:3.494492923889E-1)[&rate=5.524789596841499E-4]:2.598464668537E-2)[&rate=5.524789596841499E-4]:2.937844301261E-1,(112[&rate=5.524789596841499E-4]:5.457730919302E-1,((30[&rate=5.524789596841499E-4]:3.267231372306E-1,4[&rate=5.524789596841499E-4]:1.541203975046E-1)[&rate=5.524789596841499E-4]:1.771346169333E-1,9[&rate=5.524789596841499E-4]:3.805700829311E-1)[&rate=5.524789596841499E-4]:1.569838309171E-1)[&rate=5.524789596841499E-4]:1.289247293249E-1)[&rate=5.524789596841499E-4]:2.286110751268E-3,(17[&rate=5.524789596841499E-4]:5.455360411986E-1,14[&rate=5.524789596841499E-4]:5.071798768149E-1)[&rate=5.524789596841499E-4]:1.698040551914E-1)[&rate=5.524789596841499E-4]:3.930781359229E-2,113[&rate=5.524789596841499E-4]:7.162917455986E-1)[&rate=5.524789596841499E-4]:4.454162951543E-1)[&rate=5.524789596841499E-4]:9.267035747566E-2,((144[&rate=5.524789596841499E-4]:1.777508062034E-1,(141[&rate=5.524789596841499E-4]:1.117485023217E-1,145[&rate=5.524789596841499E-4]:1.144882283493E-1)[&rate=5.524789596841499E-4]:6.874202990902E-2)[&rate=5.524789596841499E-4]:1.644427326185E-1,142[&rate=5.524789596841499E-4]:3.476729908769E-1)[&rate=5.524789596841499E-4]:1.079308147078E0)[&rate=5.524789596841499E-4]:7.807679581812E-2)[&rate=5.524789596841499E-4]:1.23835866753E-1)[&rate=5.524789596841499E-4]:4.051806999045E-1)[&rate=5.524789596841499E-4]:6.060627626787E-1)[&rate=5.524789596841499E-4]:6.895978508795E-2,39[&rate=5.524789596841499E-4]:4.838780946826E-1)[&rate=5.524789596841499E-4]:2.55896582568E-2,(((26[&rate=5.524789596841499E-4]:6.28022002508E-1,(7[&rate=5.524789596841499E-4]:2.6946044931E-1,8[&rate=5.524789596841499E-4]:2.6946044931E-1)[&rate=5.524789596841499E-4]:2.517122381295E-1)[&rate=5.524789596841499E-4]:1.761191121165E-1,((22[&rate=5.524789596841499E-4]:3.839118973966E-1,27[&rate=5.524789596841499E-4]:4.003502535609E-1)[&rate=5.524789596841499E-4]:3.73282650823E-1,31[&rate=5.524789596841499E-4]:8.119890687676E-1)[&rate=5.524789596841499E-4]:3.598766229521E-2)[&rate=5.524789596841499E-4]:3.153114914927E-1,2[&rate=5.524789596841499E-4]:9.358909622815E-1)[&rate=5.524789596841499E-4]:1.530302593487E0)[&rate=5.524789596841499E-4]:8.471517673649E-3)[&rate=5.524789596841499E-4]:2.368172524811E-3)[&rate=5.524789596841499E-4]:1.347813869178E-1)[&rate=5.524789596841499E-4]:2.03488499353E-1)[&rate=5.524789596841499E-4]:3.467066612551E-1)[&rate=5.524789596841499E-4]:2.101475854991E-1)[&rate=5.524789596841499E-4]:1.672245557333E-1)[&rate=5.524789596841499E-4]:8.435688419738E-3)[&rate=5.524789596841499E-4]:2.16533733773E-3);
tree STATE_60520000 [&joint=-20977.086946590407,lnP=-20977.086946590407] = [&R] (((125[&rate=5.327886646961063E-4]:1.164168532128E0,((((((137[&rate=5.327886646961063E-4]:3.83273791055E-1,134[&rate=5.327886646961063E-4]:3.120409143428E-1)[&rate=5.327886646961063E-4]:1.802922236298E-1,133[&rate=5.327886646961063E-4]:5.224701242738E-1)[&rate=5.327886646961063E-4]:8.50296915081E-1,52[&rate=5.327886646961063E-4]:5.988842636979E-1)[&rate=5.327886646961063E-4]:1.110348499154E-2,(103[&rate=5.327886646961063E-4]:3.767597442846E-1,(29[&rate=5.327886646961063E-4]:5.135813817222E-1,(5[&rate=5.327886646961063E-4]:1.917555665756E-1,12[&rate=5.327886646961063E-4]:2.30111730959E-1)[&rate=5.327886646961063E-4]:1.766203356946E-1)[&rate=5.327886646961063E-4]:9.605507489125E-2)[&rate=5.327886646961063E-4]:1.897521738966E0)[&rate=5.327886646961063E-4]:1.595992534545E-1,53[&rate=5.327886646961063E-4]:7.613902808326E-1)[&rate=5.327886646961063E-4]:7.711544797162E-2,((75[&rate=5.327886646961063E-4]:6.100695959821E-1,(76[&rate=5.327886646961063E-4]:4.987348179789E-1,(70[&rate=5.327886646961063E-4]:3.457334261627E-1,74[&rate=5.327886646961063E-4]:3.840895905462E-1)[&rate=5.327886646961063E-4]:1.146452274328E-1)[&rate=5.327886646961063E-4]:1.113347780032E-1)[&rate=5.327886646961063E-4]:9.354145558402E-2,((80[&rate=5.327886646961063E-4]:1.103602245631E-1,81[&rate=5.327886646961063E-4]:1.103602245631E-1)[&rate=5.327886646961063E-4]:3.950395480374E-1,(((73[&rate=5.327886646961063E-4]:3.593662174761E-1,77[&rate=5.327886646961063E-4]:3.538867654214E-1)[&rate=5.327886646961063E-4]:6.134201165449E-2,71[&rate=5.327886646961063E-4]:3.522150784457E-1)[&rate=5.327886646961063E-4]:3.787645270537E-2,((72[&rate=5.327886646961063E-4]:9.063746631562E-2,78[&rate=5.327886646961063E-4]:1.125552745349E-1)[&rate=5.327886646961063E-4]:1.786228614028E-1,(79[&rate=5.327886646961063E-4]:2.212656736695E-1,82[&rate=5.327886646961063E-4]:2.294848517516E-1)[&rate=5.327886646961063E-4]:6.991246226827E-2)[&rate=5.327886646961063E-4]:1.263106554874E-1)[&rate=5.327886646961063E-4]:9.613015925766E-2)[&rate=5.327886646961063E-4]:1.488962104725E-1)[&rate=5.327886646961063E-4]:8.813577358502E-1)[&rate=5.327886646961063E-4]:5.360453169855E-1)[&rate=5.327886646961063E-4]:3.241789749385E-1,(((((37[&rate=5.327886646961063E-4]:3.312557862364E-1,58[&rate=5.327886646961063E-4]:3.121301031763E-1)[&rate=5.327886646961063E-4]:7.292445542611E-2,(56[&rate=5.327886646961063E-4]:2.753305183023E-1,55[&rate=5.327886646961063E-4]:2.753305183023E-1)[&rate=5.327886646961063E-4]:8.240163592838E-2)[&rate=5.327886646961063E-4]:9.639869921042E-2,(54[&rate=5.327886646961063E-4]:3.655192861575E-1,59[&rate=5.327886646961063E-4]:4.037706522777E-1)[&rate=5.327886646961063E-4]:5.855692247502E-2)[&rate=5.327886646961063E-4]:5.664911685378E-2,57[&rate=5.327886646961063E-4]:5.217089320436E-1)[&rate=5.327886646961063E-4]:1.555002423933E-1,68[&rate=5.327886646961063E-4]:6.252966061308E-1)[&rate=5.327886646961063E-4]:6.963842342694E-1)[&rate=5.327886646961063E-4]:1.862615056727E-1,((33[&rate=5.327886646961063E-4]:2.983450005649E-2,(34[&rate=5.327886646961063E-4]:1.036676163853E-2,(((121[&rate=5.327886646961063E-4]:2.376535142587E0,((36[&rate=5.327886646961063E-4]:2.334614981958E-1,(35[&rate=5.327886646961063E-4]:1.76610190381E-1,127[&rate=5.327886646961063E-4]:2.743733478052E0)[&rate=5.327886646961063E-4]:1.027596534909E-2)[&rate=5.327886646961063E-4]:3.177027189332E-2,((((((130[&rate=5.327886646961063E-4]:1.474010686204E-1,(129[&rate=5.327886646961063E-4]:1.428558216646E-1,132[&rate=5.327886646961063E-4]:1.455955476919E-1)[&rate=5.327886646961063E-4]:4.545246955837E-3)[&rate=5.327886646961063E-4]:1.026463962609E-1,131[&rate=5.327886646961063E-4]:2.527871909087E-1)[&rate=5.327886646961063E-4]:2.537891542961E-1,69[&rate=5.327886646961063E-4]:6.51781824657E-1)[&rate=5.327886646961063E-4]:1.230542233241E-1,118[&rate=5.327886646961063E-4]:7.638771438714E-1)[&rate=5.327886646961063E-4]:7.792662813746E-1,(128[&rate=5.327886646961063E-4]:1.385939992029E0,((65[&rate=5.327886646961063E-4]:1.299977253128E-1,(62[&rate=5.327886646961063E-4]:3.160631157987E-1,(60[&rate=5.327886646961063E-4]:7.074468950284E-2,64[&rate=5.327886646961063E-4]:2.214296210095E-1)[&rate=5.327886646961063E-4]:5.353760437808E-2)[&rate=5.327886646961063E-4]:5.715431431883E-3)[&rate=5.327886646961063E-4]:2.619104532769E-1,(61[&rate=5.327886646961063E-4]:2.570253834254E-1,63[&rate=5.327886646961063E-4]:2.159294930144E-1)[&rate=5.327886646961063E-4]:3.26663617082E-1)[&rate=5.327886646961063E-4]:9.419770189184E-1)[&rate=5.327886646961063E-4]:1.747740582005E-2)[&rate=5.327886646961063E-4]:3.343697931487E-1,((51[&rate=5.327886646961063E-4]:6.968649875607E-1,((47[&rate=5.327886646961063E-4]:5.731972933665E-1,(((42[&rate=5.327886646961063E-4]:2.76804303946E-1,(48[&rate=5.327886646961063E-4]:2.823773228722E-1,41[&rate=5.327886646961063E-4]:2.386614758777E-1)[&rate=5.327886646961063E-4]:3.267834719405E-2)[&rate=5.327886646961063E-4]:1.038111239178E-1,46[&rate=5.327886646961063E-4]:4.297957557326E-1)[&rate=5.327886646961063E-4]:1.966327450439E-2,43[&rate=5.327886646961063E-4]:4.49459030237E-1)[&rate=5.327886646961063E-4]:1.237382631295E-1)[&rate=5.327886646961063E-4]:6.86203180625E-2,(49[&rate=5.327886646961063E-4]:4.387544566212E-1,50[&rate=5.327886646961063E-4]:4.387544566212E-1)[&rate=5.327886646961063E-4]:1.70276269562E-1)[&rate=5.327886646961063E-4]:8.236978050326E-2)[&rate=5.327886646961063E-4]:6.094437265375E-2,(45[&rate=5.327886646961063E-4]:6.32042784409E-1,44[&rate=5.327886646961063E-4]:6.347750248461E-1)[&rate=5.327886646961063E-4]:1.448922588656E-1)[&rate=5.327886646961063E-4]:1.874559354315E-1)[&rate=5.327886646961063E-4]:9.63635991368E-3)[&rate=5.327886646961063E-4]:3.185131770325E-2)[&rate=5.327886646961063E-4]:1.998521603886E-1,(38[&rate=5.327886646961063E-4]:6.644870636246E-1,((97[&rate=5.327886646961063E-4]:5.028952686548E-1,(((146[&rate=5.327886646961063E-4]:5.312230744483E-1,147[&rate=5.327886646961063E-4]:4.683815443937E-1)[&rate=5.327886646961063E-4]:1.347956378703E-1,((((22[&rate=5.327886646961063E-4]:7.067254835871E-1,27[&rate=5.327886646961063E-4]:7.231638397515E-1)[&rate=5.327886646961063E-4]:3.154605054818E-1,(26[&rate=5.327886646961063E-4]:8.227620572965E-1,((2[&rate=5.327886646961063E-4]:4.819994757306E-1,31[&rate=5.327886646961063E-4]:7.093967360046E-1)[&rate=5.327886646961063E-4]:1.223025238382E-1,(7[&rate=5.327886646961063E-4]:1.369867987427E-1,8[&rate=5.327886646961063E-4]:1.369867987427E-1)[&rate=5.327886646961063E-4]:5.440275295932E-1)[&rate=5.327886646961063E-4]:3.489841389201E-2)[&rate=5.327886646961063E-4]:2.10382835882E-1)[&rate=5.327886646961063E-4]:1.37131139155E0,(101[&rate=5.327886646961063E-4]:7.634005622139E-1,((((((83[&rate=5.327886646961063E-4]:1.778235808953E-1,85[&rate=5.327886646961063E-4]:1.778235808953E-1)[&rate=5.327886646961063E-4]:4.344390174115E-2,((84[&rate=5.327886646961063E-4]:9.446424180278E-2,93[&rate=5.327886646961063E-4]:1.081628719398E-1)[&rate=5.327886646961063E-4]:8.332293777729E-2,86[&rate=5.327886646961063E-4]:1.777871795801E-1)[&rate=5.327886646961063E-4]:4.348030305638E-2)[&rate=5.327886646961063E-4]:6.114290973192E-2,(87[&rate=5.327886646961063E-4]:2.260538121679E-1,((91[&rate=5.327886646961063E-4]:2.371961831593E-2,90[&rate=5.327886646961063E-4]:2.371961831593E-2)[&rate=5.327886646961063E-4]:1.078611552739E-1,92[&rate=5.327886646961063E-4]:1.315807735898E-1)[&rate=5.327886646961063E-4]:1.081716687151E-1)[&rate=5.327886646961063E-4]:5.635658020047E-2)[&rate=5.327886646961063E-4]:2.738992499122E-2,(88[&rate=5.327886646961063E-4]:2.012540725695E-1,89[&rate=5.327886646961063E-4]:2.149527027065E-1)[&rate=5.327886646961063E-4]:1.085462447901E-1)[&rate=5.327886646961063E-4]:1.153002702168E0,(6[&rate=5.327886646961063E-4]:6.306665454244E-1,((10[&rate=5.327886646961063E-4]:2.148206243683E-1,15[&rate=5.327886646961063E-4]:2.531767887518E-1)[&rate=5.327886646961063E-4]:3.458613179859E-1,(18[&rate=5.327886646961063E-4]:4.720222978947E-1,3[&rate=5.327886646961063E-4]:3.569538047441E-1)[&rate=5.327886646961063E-4]:1.352349869253E-1)[&rate=5.327886646961063E-4]:8.642295923457E-2)[&rate=5.327886646961063E-4]:3.444652412265E-1)[&rate=5.327886646961063E-4]:6.320810481129E-1,((((116[&rate=5.327886646961063E-4]:6.918923811596E-1,((115[&rate=5.327886646961063E-4]:4.412994529369E-1,(19[&rate=5.327886646961063E-4]:3.953716758798E-1,13[&rate=5.327886646961063E-4]:3.570155114961E-1)[&rate=5.327886646961063E-4]:1.664757222627E-1)[&rate=5.327886646961063E-4]:1.002296341822E-1,(((107[&rate=5.327886646961063E-4]:1.285816624388E-1,108[&rate=5.327886646961063E-4]:1.258419364114E-1)[&rate=5.327886646961063E-4]:2.871675368554E-1,(114[&rate=5.327886646961063E-4]:2.120324777459E-2,104[&rate=5.327886646961063E-4]:8.147722037736E-2)[&rate=5.327886646961063E-4]:3.342719789169E-1)[&rate=5.327886646961063E-4]:1.170113770026E-1,109[&rate=5.327886646961063E-4]:5.519386584885E-1)[&rate=5.327886646961063E-4]:6.904248342509E-2)[&rate=5.327886646961063E-4]:1.503632940405E-1)[&rate=5.327886646961063E-4]:2.107005020515E-2,((148[&rate=5.327886646961063E-4]:5.274989714423E-1,143[&rate=5.327886646961063E-4]:5.24759245415E-1)[&rate=5.327886646961063E-4]:1.820435460612E-1,((111[&rate=5.327886646961063E-4]:1.050159906805E-1,106[&rate=5.327886646961063E-4]:8.857763451617E-2)[&rate=5.327886646961063E-4]:4.689265381596E-2,139[&rate=5.327886646961063E-4]:3.272511102499E-1)[&rate=5.327886646961063E-4]:5.959900373905E-1)[&rate=5.327886646961063E-4]:4.17760782449E-2)[&rate=5.327886646961063E-4]:2.109771738968E-1,((((9[&rate=5.327886646961063E-4]:5.828138223136E-1,113[&rate=5.327886646961063E-4]:5.910330003956E-1)[&rate=5.327886646961063E-4]:7.940715190146E-2,((17[&rate=5.327886646961063E-4]:3.46002731862E-1,14[&rate=5.327886646961063E-4]:3.076465674783E-1)[&rate=5.327886646961063E-4]:2.512965332974E-1,(30[&rate=5.327886646961063E-4]:5.382882722593E-1,4[&rate=5.327886646961063E-4]:3.656855325333E-1)[&rate=5.327886646961063E-4]:1.357233216672E-1)[&rate=5.327886646961063E-4]:1.114970515214E-1)[&rate=5.327886646961063E-4]:1.376365995808E-1,(117[&rate=5.327886646961063E-4]:5.862181353901E-1,112[&rate=5.327886646961063E-4]:5.834784093626E-1)[&rate=5.327886646961063E-4]:2.245983425153E-1)[&rate=5.327886646961063E-4]:1.556850473439E-2,(105[&rate=5.327886646961063E-4]:1.797230714755E-1,110[&rate=5.327886646961063E-4]:2.016408796946E-1)[&rate=5.327886646961063E-4]:6.165249248629E-1)[&rate=5.327886646961063E-4]:1.824861294711E-1)[&rate=5.327886646961063E-4]:3.156930811011E-1,((((144[&rate=5.327886646961063E-4]:4.549818213489E-1,141[&rate=5.327886646961063E-4]:4.577215473763E-1)[&rate=5.327886646961063E-4]:4.076779244647E-2,145[&rate=5.327886646961063E-4]:5.012290658503E-1)[&rate=5.327886646961063E-4]:1.470235981708E-2,142[&rate=5.327886646961063E-4]:5.159314256674E-1)[&rate=5.327886646961063E-4]:9.644435856359E-1,((102[&rate=5.327886646961063E-4]:6.504109069516E-2,(24[&rate=5.327886646961063E-4]:1.034234875727E0,((28[&rate=5.327886646961063E-4]:4.14191341696E-1,21[&rate=5.327886646961063E-4]:3.895338074496E-1)[&rate=5.327886646961063E-4]:5.118863200149E-1,1[&rate=5.327886646961063E-4]:1.39776291848E-1)[&rate=5.327886646961063E-4]:1.136366660712E-1)[&rate=5.327886646961063E-4]:1.924500505841E-1)[&rate=5.327886646961063E-4]:1.040587395791E-1,(((20[&rate=5.327886646961063E-4]:6.348365557021E-1,25[&rate=5.327886646961063E-4]:6.540146378939E-1)[&rate=5.327886646961063E-4]:2.929910541385E-3,23[&rate=5.327886646961063E-4]:6.459856443256E-1)[&rate=5.327886646961063E-4]:1.963255824116E-1,(140[&rate=5.327886646961063E-4]:4.076101276691E-1,11[&rate=5.327886646961063E-4]:4.267882098608E-1)[&rate=5.327886646961063E-4]:3.305915100272E-1)[&rate=5.327886646961063E-4]:4.774735350437E-1)[&rate=5.327886646961063E-4]:6.469983856323E-2)[&rate=5.327886646961063E-4]:1.405219560742E-2)[&rate=5.327886646961063E-4]:3.100459018257E-1)[&rate=5.327886646961063E-4]:2.109822479982E-1)[&rate=5.327886646961063E-4]:4.739324348438E-1)[&rate=5.327886646961063E-4]:2.212117139567E-1,16[&rate=5.327886646961063E-4]:2.570873478138E0)[&rate=5.327886646961063E-4]:6.041958106318E-2)[&rate=5.327886646961063E-4]:6.446952816145E-3,(39[&rate=5.327886646961063E-4]:5.509298914164E-1,40[&rate=5.327886646961063E-4]:5.509298914164E-1)[&rate=5.327886646961063E-4]:1.317194483434E-3)[&rate=5.327886646961063E-4]:2.168643412109E-2)[&rate=5.327886646961063E-4]:1.718902969719E-2,((98[&rate=5.327886646961063E-4]:6.623216845286E-1,(96[&rate=5.327886646961063E-4]:4.642241510378E-1,99[&rate=5.327886646961063E-4]:4.997432767207E-1)[&rate=5.327886646961063E-4]:1.844363313052E-1)[&rate=5.327886646961063E-4]:3.666079653233E-2,(95[&rate=5.327886646961063E-4]:5.301050888243E-1,(94[&rate=5.327886646961063E-4]:2.96058370847E-1,100[&rate=5.327886646961063E-4]:2.96058370847E-1)[&rate=5.327886646961063E-4]:1.493472644253E-1)[&rate=5.327886646961063E-4]:1.798063539854E-1)[&rate=5.327886646961063E-4]:2.055536920347E-2)[&rate=5.327886646961063E-4]:1.416705248355E-1)[&rate=5.327886646961063E-4]:3.882382886062E-1)[&rate=5.327886646961063E-4]:3.946520975368E-1,(66[&rate=5.327886646961063E-4]:4.670081851951E-1,((((((138[&rate=5.327886646961063E-4]:2.021301453414E-1,136[&rate=5.327886646961063E-4]:7.062329602621E-2)[&rate=5.327886646961063E-4]:3.395746868175E-1,135[&rate=5.327886646961063E-4]:3.417048321589E-1)[&rate=5.327886646961063E-4]:4.257447037092E-1,119[&rate=5.327886646961063E-4]:1.115394741347E0)[&rate=5.327886646961063E-4]:7.524966309054E-1,126[&rate=5.327886646961063E-4]:1.082188849609E0)[&rate=5.327886646961063E-4]:2.681721307583E-2,120[&rate=5.327886646961063E-4]:1.79881817437E0)[&rate=5.327886646961063E-4]:5.807996547776E-1,(((124[&rate=5.327886646961063E-4]:3.484755895583E-1,123[&rate=5.327886646961063E-4]:3.512078299954E-1)[&rate=5.327886646961063E-4]:5.515156774578E-2,122[&rate=5.327886646961063E-4]:4.063593977412E-1)[&rate=5.327886646961063E-4]:2.994480845896E-1,67[&rate=5.327886646961063E-4]:2.045349319901E-1)[&rate=5.327886646961063E-4]:2.380965957873E-1)[&rate=5.327886646961063E-4]:2.43766574176E-2)[&rate=5.327886646961063E-4]:3.78003818057E-1)[&rate=5.327886646961063E-4]:2.836845701654E-2)[&rate=5.327886646961063E-4]:3.590609458233E-2)[&rate=5.327886646961063E-4]:2.160030867181E-3,32[&rate=5.327886646961063E-4]:2.651507886895E-2)[&rate=5.327886646961063E-4]:4.87751225825E-2);
tree STATE_60530000 [&joint=-20975.233995628172,lnP=-20975.233995628172] = [&R] ((32[&rate=5.855577966677518E-4]:6.980099431821E-3,(((((125[&rate=5.855577966677518E-4]:7.992320299188E-1,((52[&rate=5.855577966677518E-4]:4.485799607323E-1,(103[&rate=5.855577966677518E-4]:6.241861706093E-1,(29[&rate=5.855577966677518E-4]:4.891335349626E-1,(5[&rate=5.855577966677518E-4]:2.762670165771E-1,12[&rate=5.855577966677518E-4]:3.146231809605E-1)[&rate=5.855577966677518E-4]:6.766103893357E-2)[&rate=5.855577966677518E-4]:3.679293479754E-1)[&rate=5.855577966677518E-4]:1.488687524684E0)[&rate=5.855577966677518E-4]:2.691801540142E-1,(((133[&rate=5.855577966677518E-4]:4.891020042404E-1,(137[&rate=5.855577966677518E-4]:3.607294449518E-1,134[&rate=5.855577966677518E-4]:2.894965682396E-1)[&rate=5.855577966677518E-4]:1.694684496996E-1)[&rate=5.855577966677518E-4]:8.693396500631E-1,53[&rate=5.855577966677518E-4]:5.763621573353E-1)[&rate=5.855577966677518E-4]:1.080409887141E-1,((75[&rate=5.855577966677518E-4]:5.109479762035E-1,(70[&rate=5.855577966677518E-4]:4.12535825177E-1,(74[&rate=5.855577966677518E-4]:4.229174984645E-1,76[&rate=5.855577966677518E-4]:4.229174984645E-1)[&rate=5.855577966677518E-4]:2.797449109597E-2)[&rate=5.855577966677518E-4]:6.0055986643E-2)[&rate=5.855577966677518E-4]:2.198838288883E-1,((79[&rate=5.855577966677518E-4]:2.412779760841E-1,((72[&rate=5.855577966677518E-4]:1.932452996924E-2,78[&rate=5.855577966677518E-4]:4.124233818855E-2)[&rate=5.855577966677518E-4]:1.967659897734E-1,82[&rate=5.855577966677518E-4]:2.46227506044E-1)[&rate=5.855577966677518E-4]:3.269648122175E-3)[&rate=5.855577966677518E-4]:2.048434365233E-1,(((80[&rate=5.855577966677518E-4]:2.384913112709E-1,81[&rate=5.855577966677518E-4]:2.384913112709E-1)[&rate=5.855577966677518E-4]:5.432500734131E-2,71[&rate=5.855577966677518E-4]:2.736382364205E-1)[&rate=5.855577966677518E-4]:1.237923280028E-1,(77[&rate=5.855577966677518E-4]:2.903477732653E-1,73[&rate=5.855577966677518E-4]:2.9582722532E-1)[&rate=5.855577966677518E-4]:1.700964897882E-1)[&rate=5.855577966677518E-4]:2.129358791007E-2)[&rate=5.855577966677518E-4]:2.436145020735E-1)[&rate=5.855577966677518E-4]:7.000343995698E-1)[&rate=5.855577966677518E-4]:2.516024738563E-2)[&rate=5.855577966677518E-4]:3.000511501449E-1)[&rate=5.855577966677518E-4]:5.287496367453E-1,(((((58[&rate=5.855577966677518E-4]:1.906413442934E-1,54[&rate=5.855577966677518E-4]:1.33264295113E-1)[&rate=5.855577966677518E-4]:9.763433622392E-2,(37[&rate=5.855577966677518E-4]:2.621102597845E-1,59[&rate=5.855577966677518E-4]:2.238588936643E-1)[&rate=5.855577966677518E-4]:4.529110379291E-2)[&rate=5.855577966677518E-4]:1.217202694475E-1,(56[&rate=5.855577966677518E-4]:1.994730794403E-1,55[&rate=5.855577966677518E-4]:1.994730794403E-1)[&rate=5.855577966677518E-4]:1.832004661528E-1)[&rate=5.855577966677518E-4]:3.637445640246E-2,57[&rate=5.855577966677518E-4]:4.299769637443E-1)[&rate=5.855577966677518E-4]:2.971050839597E-1,68[&rate=5.855577966677518E-4]:6.751694793979E-1)[&rate=5.855577966677518E-4]:4.861455205995E-1)[&rate=5.855577966677518E-4]:2.127238654517E-1,(((126[&rate=5.855577966677518E-4]:1.168032653083E0,(120[&rate=5.855577966677518E-4]:1.682810425108E0,(((138[&rate=5.855577966677518E-4]:2.480903358296E-1,136[&rate=5.855577966677518E-4]:1.165834865144E-1)[&rate=5.855577966677518E-4]:3.241917246443E-1,135[&rate=5.855577966677518E-4]:3.722820604739E-1)[&rate=5.855577966677518E-4]:2.204180556563E-1,119[&rate=5.855577966677518E-4]:9.406453216096E-1)[&rate=5.855577966677518E-4]:8.380555144576E-1)[&rate=5.855577966677518E-4]:1.750343396593E-1)[&rate=5.855577966677518E-4]:2.773903104038E-1,66[&rate=5.855577966677518E-4]:1.982487738015E-1)[&rate=5.855577966677518E-4]:4.374467093544E-2,(((124[&rate=5.855577966677518E-4]:2.256931828392E-1,123[&rate=5.855577966677518E-4]:2.284254232763E-1)[&rate=5.855577966677518E-4]:1.441526108106E-3,122[&rate=5.855577966677518E-4]:2.298669493844E-1)[&rate=5.855577966677518E-4]:3.794224991754E-1,67[&rate=5.855577966677518E-4]:1.080168982191E-1)[&rate=5.855577966677518E-4]:1.339765465178E-1)[&rate=5.855577966677518E-4]:5.843247829399E-1)[&rate=5.855577966677518E-4]:4.285100615665E-2,(((((((((62[&rate=5.855577966677518E-4]:2.735978197871E-1,60[&rate=5.855577966677518E-4]:8.181699786935E-2)[&rate=5.855577966677518E-4]:3.107914296834E-2,64[&rate=5.855577966677518E-4]:2.635810723444E-1)[&rate=5.855577966677518E-4]:5.179628599485E-3,65[&rate=5.855577966677518E-4]:1.180757694372E-1)[&rate=5.855577966677518E-4]:1.231991637951E-1,(61[&rate=5.855577966677518E-4]:8.689814757423E-2,63[&rate=5.855577966677518E-4]:4.580225716318E-2)[&rate=5.855577966677518E-4]:3.461576075757E-1)[&rate=5.855577966677518E-4]:7.291957153073E-1,(118[&rate=5.855577966677518E-4]:6.1160305595E-1,(((132[&rate=5.855577966677518E-4]:1.555546945666E-1,(130[&rate=5.855577966677518E-4]:7.25755073503E-2,129[&rate=5.855577966677518E-4]:7.25755073503E-2)[&rate=5.855577966677518E-4]:8.023946118899E-2)[&rate=5.855577966677518E-4]:1.048619809085E-1,131[&rate=5.855577966677518E-4]:2.604166754752E-1)[&rate=5.855577966677518E-4]:1.657001499569E-1,69[&rate=5.855577966677518E-4]:5.713223048843E-1)[&rate=5.855577966677518E-4]:5.123965517539E-2)[&rate=5.855577966677518E-4]:5.506484145072E-1)[&rate=5.855577966677518E-4]:3.246265558535E-1,128[&rate=5.855577966677518E-4]:1.347151998914E0)[&rate=5.855577966677518E-4]:3.734967835428E-1,((44[&rate=5.855577966677518E-4]:6.793778869223E-1,((49[&rate=5.855577966677518E-4]:4.374861269772E-1,50[&rate=5.855577966677518E-4]:4.374861269772E-1)[&rate=5.855577966677518E-4]:2.001779533002E-1,(51[&rate=5.855577966677518E-4]:6.169032608854E-1,(43[&rate=5.855577966677518E-4]:5.248586816701E-1,(((48[&rate=5.855577966677518E-4]:1.648740783686E-1,42[&rate=5.855577966677518E-4]:1.266227122484E-1)[&rate=5.855577966677518E-4]:3.592244629342E-2,41[&rate=5.855577966677518E-4]:1.570806776676E-1)[&rate=5.855577966677518E-4]:1.31921389958E-1,46[&rate=5.855577966677518E-4]:3.436468763686E-1)[&rate=5.855577966677518E-4]:1.812118053015E-1)[&rate=5.855577966677518E-4]:1.193669835868E-1)[&rate=5.855577966677518E-4]:2.622530026628E-2)[&rate=5.855577966677518E-4]:1.439140227335E-2)[&rate=5.855577966677518E-4]:7.599518535368E-2,(45[&rate=5.855577966677518E-4]:6.428369352905E-1,47[&rate=5.855577966677518E-4]:6.510336566018E-1)[&rate=5.855577966677518E-4]:1.098038965484E-1)[&rate=5.855577966677518E-4]:1.946117383261E-1)[&rate=5.855577966677518E-4]:4.864108269659E-2,(35[&rate=5.855577966677518E-4]:2.214443490758E-1,((127[&rate=5.855577966677518E-4]:2.745266317688E0,36[&rate=5.855577966677518E-4]:2.247183724829E-1)[&rate=5.855577966677518E-4]:2.769570763766E-2,121[&rate=5.855577966677518E-4]:2.331866134915E0)[&rate=5.855577966677518E-4]:1.560561142105E-2)[&rate=5.855577966677518E-4]:1.907839278933E-2)[&rate=5.855577966677518E-4]:5.946124206118E-1,(38[&rate=5.855577966677518E-4]:7.860184707837E-1,(((16[&rate=5.855577966677518E-4]:2.628594295524E0,(146[&rate=5.855577966677518E-4]:6.534418930651E-1,((101[&rate=5.855577966677518E-4]:1.026083266297E0,(((6[&rate=5.855577966677518E-4]:5.020642919562E-1,(18[&rate=5.855577966677518E-4]:4.918847724142E-1,(10[&rate=5.855577966677518E-4]:3.521068206379E-1,15[&rate=5.855577966677518E-4]:3.904629850213E-1)[&rate=5.855577966677518E-4]:9.320260931055E-2)[&rate=5.855577966677518E-4]:7.319321817214E-2)[&rate=5.855577966677518E-4]:2.549000483037E-1,(((((93[&rate=5.855577966677518E-4]:1.134007396408E-1,84[&rate=5.855577966677518E-4]:9.97021095038E-2)[&rate=5.855577966677518E-4]:8.399774992467E-2,((83[&rate=5.855577966677518E-4]:1.055156223084E-1,86[&rate=5.855577966677518E-4]:1.055156223084E-1)[&rate=5.855577966677518E-4]:6.722238870698E-2,85[&rate=5.855577966677518E-4]:1.727380110154E-1)[&rate=5.855577966677518E-4]:1.096184841307E-2)[&rate=5.855577966677518E-4]:1.559692324534E-2,(((91[&rate=5.855577966677518E-4]:8.956272194847E-2,90[&rate=5.855577966677518E-4]:8.956272194847E-2)[&rate=5.855577966677518E-4]:3.345170293542E-2,92[&rate=5.855577966677518E-4]:1.230144248839E-1)[&rate=5.855577966677518E-4]:8.35069580265E-2,87[&rate=5.855577966677518E-4]:1.928227527734E-1)[&rate=5.855577966677518E-4]:6.474029900424E-3)[&rate=5.855577966677518E-4]:1.65675354553E-1,(88[&rate=5.855577966677518E-4]:1.035763577836E-1,89[&rate=5.855577966677518E-4]:1.172749879206E-1)[&rate=5.855577966677518E-4]:2.613957794432E-1)[&rate=5.855577966677518E-4]:4.746609078065E-1,3[&rate=5.855577966677518E-4]:2.999070176362E-1)[&rate=5.855577966677518E-4]:4.050025281032E-1)[&rate=5.855577966677518E-4]:7.395253980994E-1,(((24[&rate=5.855577966677518E-4]:9.599974597518E-1,(1[&rate=5.855577966677518E-4]:9.421745194851E-2,(28[&rate=5.855577966677518E-4]:7.511577711896E-1,21[&rate=5.855577966677518E-4]:7.265002369432E-1)[&rate=5.855577966677518E-4]:1.293610506218E-1)[&rate=5.855577966677518E-4]:8.495808999503E-2)[&rate=5.855577966677518E-4]:3.427012340627E-1,((((145[&rate=5.855577966677518E-4]:6.09812273574E-2,144[&rate=5.855577966677518E-4]:5.550177530245E-2)[&rate=5.855577966677518E-4]:4.467714011391E-2,141[&rate=5.855577966677518E-4]:1.029186414437E-1)[&rate=5.855577966677518E-4]:2.824337336808E-1,142[&rate=5.855577966677518E-4]:3.880921011521E-1)[&rate=5.855577966677518E-4]:7.591328675833E-1,((((116[&rate=5.855577966677518E-4]:4.698932167334E-1,(148[&rate=5.855577966677518E-4]:3.328095051702E-1,143[&rate=5.855577966677518E-4]:3.300697791429E-1)[&rate=5.855577966677518E-4]:1.754398759469E-1)[&rate=5.855577966677518E-4]:2.145985886632E-3,(139[&rate=5.855577966677518E-4]:4.965859258203E-1,(111[&rate=5.855577966677518E-4]:2.121967797233E-2,106[&rate=5.855577966677518E-4]:4.781321807955E-3)[&rate=5.855577966677518E-4]:3.000237820946E-1)[&rate=5.855577966677518E-4]:2.275080713203E-1)[&rate=5.855577966677518E-4]:1.262814606622E-1,(((((114[&rate=5.855577966677518E-4]:4.568464197316E-2,104[&rate=5.855577966677518E-4]:1.059586145759E-1)[&rate=5.855577966677518E-4]:1.194012148842E-1,108[&rate=5.855577966677518E-4]:2.226201034328E-1)[&rate=5.855577966677518E-4]:1.163175335715E-1,107[&rate=5.855577966677518E-4]:3.416773630317E-1)[&rate=5.855577966677518E-4]:2.759985253497E-2,109[&rate=5.855577966677518E-4]:3.884552977584E-1)[&rate=5.855577966677518E-4]:2.653809920343E-1,(115[&rate=5.855577966677518E-4]:3.791078328346E-1,(19[&rate=5.855577966677518E-4]:4.283240383107E-1,13[&rate=5.855577966677518E-4]:3.89967873927E-1)[&rate=5.855577966677518E-4]:7.133173972946E-2)[&rate=5.855577966677518E-4]:1.952764021636E-1)[&rate=5.855577966677518E-4]:2.393642828405E-2)[&rate=5.855577966677518E-4]:1.238062939149E-1,((9[&rate=5.855577966677518E-4]:6.445932201247E-1,(117[&rate=5.855577966677518E-4]:6.391374849309E-1,(((17[&rate=5.855577966677518E-4]:4.437111033577E-1,14[&rate=5.855577966677518E-4]:4.05354938974E-1)[&rate=5.855577966677518E-4]:1.77688648654E-1,(113[&rate=5.855577966677518E-4]:4.307727304671E-1,(30[&rate=5.855577966677518E-4]:2.916442377454E-1,4[&rate=5.855577966677518E-4]:1.190414980194E-1)[&rate=5.855577966677518E-4]:2.541969858726E-1)[&rate=5.855577966677518E-4]:1.522708571608E-1)[&rate=5.855577966677518E-4]:4.985649096132E-2,112[&rate=5.855577966677518E-4]:6.329000785893E-1)[&rate=5.855577966677518E-4]:3.497680314068E-3)[&rate=5.855577966677518E-4]:1.641463930348E-2)[&rate=5.855577966677518E-4]:5.252841383049E-2,(110[&rate=5.855577966677518E-4]:4.137378998421E-1,105[&rate=5.855577966677518E-4]:3.91820091623E-1)[&rate=5.855577966677518E-4]:2.861234601405E-1)[&rate=5.855577966677518E-4]:9.897792598167E-2)[&rate=5.855577966677518E-4]:1.703034909901E-1)[&rate=5.855577966677518E-4]:2.404052319286E-1)[&rate=5.855577966677518E-4]:3.759303085258E-2,(102[&rate=5.855577966677518E-4]:1.643282476314E-2,(((20[&rate=5.855577966677518E-4]:2.731520561799E-1,25[&rate=5.855577966677518E-4]:2.923301383717E-1)[&rate=5.855577966677518E-4]:2.344060890913E-1,23[&rate=5.855577966677518E-4]:5.157773233533E-1)[&rate=5.855577966677518E-4]:2.00222540808E-1,(140[&rate=5.855577966677518E-4]:3.663301941713E-1,11[&rate=5.855577966677518E-4]:3.85508276363E-1)[&rate=5.855577966677518E-4]:2.455600809491E-1)[&rate=5.855577966677518E-4]:4.511178921085E-1)[&rate=5.855577966677518E-4]:1.622150642875E-1)[&rate=5.855577966677518E-4]:2.685267808155E-1)[&rate=5.855577966677518E-4]:5.843880484862E-1)[&rate=5.855577966677518E-4]:4.725544434485E-1,(((31[&rate=5.855577966677518E-4]:7.540629428652E-1,(26[&rate=5.855577966677518E-4]:6.41569597301E-1,(7[&rate=5.855577966677518E-4]:8.685321699311E-2,8[&rate=5.855577966677518E-4]:8.685321699311E-2)[&rate=5.855577966677518E-4]:4.478670652394E-1)[&rate=5.855577966677518E-4]:6.865772912578E-2)[&rate=5.855577966677518E-4]:4.612497196333E-2,(22[&rate=5.855577966677518E-4]:4.623919775842E-1,27[&rate=5.855577966677518E-4]:4.788303337486E-1)[&rate=5.855577966677518E-4]:2.830014166963E-1)[&rate=5.855577966677518E-4]:1.9036539691E-1,2[&rate=5.855577966677518E-4]:7.631560514644E-1)[&rate=5.855577966677518E-4]:1.719043302117E0)[&rate=5.855577966677518E-4]:7.749763078073E-3)[&rate=5.855577966677518E-4]:9.87805557653E-3)[&rate=5.855577966677518E-4]:1.889904921135E-3,((39[&rate=5.855577966677518E-4]:5.423549186948E-1,147[&rate=5.855577966677518E-4]:5.997319678751E-1)[&rate=5.855577966677518E-4]:6.545416180512E-4,(97[&rate=5.855577966677518E-4]:4.549531744872E-1,40[&rate=5.855577966677518E-4]:5.259914258534E-1)[&rate=5.855577966677518E-4]:1.701803445946E-2)[&rate=5.855577966677518E-4]:1.981814015013E-3)[&rate=5.855577966677518E-4]:8.366330401992E-2,((98[&rate=5.855577966677518E-4]:5.898183682697E-1,(96[&rate=5.855577966677518E-4]:4.026724238262E-1,99[&rate=5.855577966677518E-4]:4.381915495091E-1)[&rate=5.855577966677518E-4]:1.734847422579E-1)[&rate=5.855577966677518E-4]:8.72583198429E-2,(95[&rate=5.855577966677518E-4]:3.885766349276E-1,(94[&rate=5.855577966677518E-4]:2.384515215363E-1,100[&rate=5.855577966677518E-4]:2.384515215363E-1)[&rate=5.855577966677518E-4]:6.54256598392E-2)[&rate=5.855577966677518E-4]:2.994290149337E-1)[&rate=5.855577966677518E-4]:7.999319078147E-2)[&rate=5.855577966677518E-4]:2.25669903365E-1)[&rate=5.855577966677518E-4]:6.514821382087E-1)[&rate=5.855577966677518E-4]:3.403407135656E-2)[&rate=5.855577966677518E-4]:1.669894525437E-2,34[&rate=5.855577966677518E-4]:2.28544804578E-2)[&rate=5.855577966677518E-4]:6.043427193108E-3)[&rate=5.855577966677518E-4]:4.726715561738E-2,33[&rate=5.855577966677518E-4]:5.972670710392E-2);
tree STATE_60540000 [&joint=-20966.641642481572,lnP=-20966.641642481572] = [&R] ((33[&rate=6.183252021835523E-4]:1.599021095341E-2,((((124[&rate=6.183252021835523E-4]:1.134405904147E-1,123[&rate=6.183252021835523E-4]:1.161728308518E-1)[&rate=6.183252021835523E-4]:1.666193279442E-1,122[&rate=6.183252021835523E-4]:2.82792158796E-1)[&rate=6.183252021835523E-4]:6.730363378401E-1,67[&rate=6.183252021835523E-4]:4.545559462954E-1)[&rate=6.183252021835523E-4]:1.331262285769E-1,(66[&rate=6.183252021835523E-4]:5.517786149682E-1,((((138[&rate=6.183252021835523E-4]:2.025760710164E-1,136[&rate=6.183252021835523E-4]:7.106922170116E-2)[&rate=6.183252021835523E-4]:5.97343246533E-1,135[&rate=6.183252021835523E-4]:5.999193175493E-1)[&rate=6.183252021835523E-4]:1.857654915085E-1,120[&rate=6.183252021835523E-4]:1.037739603578E0)[&rate=6.183252021835523E-4]:5.831047943637E-1,(126[&rate=6.183252021835523E-4]:8.89452233613E-1,119[&rate=6.183252021835523E-4]:1.675154756257E0)[&rate=6.183252021835523E-4]:4.158005264407E-2)[&rate=6.183252021835523E-4]:8.679205183961E-1)[&rate=6.183252021835523E-4]:3.590355990413E-2)[&rate=6.183252021835523E-4]:3.077600908756E-1)[&rate=6.183252021835523E-4]:4.375646175109E-2,(((((((((((64[&rate=6.183252021835523E-4]:2.444493554101E-1,62[&rate=6.183252021835523E-4]:2.855452458211E-1)[&rate=6.183252021835523E-4]:4.383772743769E-3,60[&rate=6.183252021835523E-4]:9.814819664717E-2)[&rate=6.183252021835523E-4]:3.46460602095E-2,65[&rate=6.183252021835523E-4]:1.327942568567E-1)[&rate=6.183252021835523E-4]:4.385716809092E-1,(61[&rate=6.183252021835523E-4]:2.67403893512E-1,63[&rate=6.183252021835523E-4]:2.26308003101E-1)[&rate=6.183252021835523E-4]:4.957428661716E-1)[&rate=6.183252021835523E-4]:1.343241602987E0,(((118[&rate=6.183252021835523E-4]:7.895386369772E-1,69[&rate=6.183252021835523E-4]:8.004975410868E-1)[&rate=6.183252021835523E-4]:3.901279973833E-2,((132[&rate=6.183252021835523E-4]:1.642052863034E-1,(129[&rate=6.183252021835523E-4]:1.034535546947E-1,130[&rate=6.183252021835523E-4]:1.034535546947E-1)[&rate=6.183252021835523E-4]:5.801200558126E-2)[&rate=6.183252021835523E-4]:3.685368875919E-1,131[&rate=6.183252021835523E-4]:5.327421738953E-1)[&rate=6.183252021835523E-4]:1.615626874776E-1)[&rate=6.183252021835523E-4]:4.771149641763E-1,128[&rate=6.183252021835523E-4]:1.165940373495E0)[&rate=6.183252021835523E-4]:8.007219617787E-1)[&rate=6.183252021835523E-4]:5.996874708404E-2,((((((42[&rate=6.183252021835523E-4]:3.147000727649E-1,41[&rate=6.183252021835523E-4]:3.092355918907E-1)[&rate=6.183252021835523E-4]:1.503087534297E-2,48[&rate=6.183252021835523E-4]:3.679823142281E-1)[&rate=6.183252021835523E-4]:4.697088119935E-2,43[&rate=6.183252021835523E-4]:4.258821571759E-1)[&rate=6.183252021835523E-4]:5.049141232916E-2,46[&rate=6.183252021835523E-4]:4.763735695051E-1)[&rate=6.183252021835523E-4]:1.573220459455E-1,(44[&rate=6.183252021835523E-4]:4.048986397214E-1,((49[&rate=6.183252021835523E-4]:2.62083924774E-1,50[&rate=6.183252021835523E-4]:2.62083924774E-1)[&rate=6.183252021835523E-4]:6.008473535864E-2,(47[&rate=6.183252021835523E-4]:3.083339272194E-1,51[&rate=6.183252021835523E-4]:2.810115228479E-1)[&rate=6.183252021835523E-4]:4.6621618159E-2)[&rate=6.183252021835523E-4]:5.54075752173E-2)[&rate=6.183252021835523E-4]:2.233324948549E-1)[&rate=6.183252021835523E-4]:2.690710954831E-1,45[&rate=6.183252021835523E-4]:8.945699896223E-1)[&rate=6.183252021835523E-4]:3.586648804436E-1)[&rate=6.183252021835523E-4]:4.857077608429E-2,((35[&rate=6.183252021835523E-4]:4.372968705203E-3,(121[&rate=6.183252021835523E-4]:1.805673063825E0,127[&rate=6.183252021835523E-4]:2.246768954236E0)[&rate=6.183252021835523E-4]:3.247273021405E-1)[&rate=6.183252021835523E-4]:5.970131809264E-2,36[&rate=6.183252021835523E-4]:1.106496292636E-1)[&rate=6.183252021835523E-4]:4.82360448356E-1)[&rate=6.183252021835523E-4]:1.980495776818E-1,(38[&rate=6.183252021835523E-4]:8.103359792637E-1,((146[&rate=6.183252021835523E-4]:5.875002066758E-1,(16[&rate=6.183252021835523E-4]:2.520162309069E0,(101[&rate=6.183252021835523E-4]:7.782833820957E-1,(((3[&rate=6.183252021835523E-4]:5.523643568971E-1,((88[&rate=6.183252021835523E-4]:6.975491918841E-2,89[&rate=6.183252021835523E-4]:8.345354932543E-2)[&rate=6.183252021835523E-4]:3.413702345499E-1,((((91[&rate=6.183252021835523E-4]:4.008320112531E-2,90[&rate=6.183252021835523E-4]:4.008320112531E-2)[&rate=6.183252021835523E-4]:1.271803340859E-2,92[&rate=6.183252021835523E-4]:5.28012345339E-2)[&rate=6.183252021835523E-4]:7.439741657949E-2,((93[&rate=6.183252021835523E-4]:4.326987768121E-2,84[&rate=6.183252021835523E-4]:2.957124754419E-2)[&rate=6.183252021835523E-4]:1.503531198818E-2,86[&rate=6.183252021835523E-4]:4.460655953238E-2)[&rate=6.183252021835523E-4]:6.889346144401E-2)[&rate=6.183252021835523E-4]:1.657367686914E-1,((83[&rate=6.183252021835523E-4]:4.356144061089E-2,85[&rate=6.183252021835523E-4]:4.356144061089E-2)[&rate=6.183252021835523E-4]:2.226322116813E-2,87[&rate=6.183252021835523E-4]:6.582466177902E-2)[&rate=6.183252021835523E-4]:2.134121278887E-1)[&rate=6.183252021835523E-4]:1.318883640706E-1)[&rate=6.183252021835523E-4]:6.809652305559E-1)[&rate=6.183252021835523E-4]:1.072098429023E-1,((10[&rate=6.183252021835523E-4]:4.004616481674E-1,15[&rate=6.183252021835523E-4]:4.388178125509E-1)[&rate=6.183252021835523E-4]:2.775078433973E-1,(18[&rate=6.183252021835523E-4]:6.36124733602E-1,6[&rate=6.183252021835523E-4]:5.731110349719E-1)[&rate=6.183252021835523E-4]:8.84201004285E-2)[&rate=6.183252021835523E-4]:5.009785891953E-2)[&rate=6.183252021835523E-4]:7.378045324925E-1,((((((111[&rate=6.183252021835523E-4]:3.0288346361E-1,(106[&rate=6.183252021835523E-4]:2.58686808352E-1,139[&rate=6.183252021835523E-4]:4.504676302698E-1)[&rate=6.183252021835523E-4]:2.775829909362E-2)[&rate=6.183252021835523E-4]:3.501298720581E-1,(116[&rate=6.183252021835523E-4]:5.505396261768E-1,(148[&rate=6.183252021835523E-4]:2.529037581477E-1,143[&rate=6.183252021835523E-4]:2.501640321204E-1)[&rate=6.183252021835523E-4]:3.359920324127E-1)[&rate=6.183252021835523E-4]:2.576138072425E-2)[&rate=6.183252021835523E-4]:2.316254946345E-1,((19[&rate=6.183252021835523E-4]:6.467865404406E-1,13[&rate=6.183252021835523E-4]:6.084303760569E-1)[&rate=6.183252021835523E-4]:7.205747916651E-2,(115[&rate=6.183252021835523E-4]:5.801385420591E-1,((109[&rate=6.183252021835523E-4]:4.617371836311E-1,107[&rate=6.183252021835523E-4]:4.425591014393E-1)[&rate=6.183252021835523E-4]:8.354597839496E-3,(108[&rate=6.183252021835523E-4]:4.024157560975E-1,(114[&rate=6.183252021835523E-4]:1.228293498756E-1,104[&rate=6.183252021835523E-4]:1.831033224784E-1)[&rate=6.183252021835523E-4]:2.220521596465E-1)[&rate=6.183252021835523E-4]:4.575821715396E-2)[&rate=6.183252021835523E-4]:1.89498815383E-1)[&rate=6.183252021835523E-4]:1.815753234246E-2)[&rate=6.183252021835523E-4]:2.096304271339E-1)[&rate=6.183252021835523E-4]:1.198012102013E-1,((((30[&rate=6.183252021835523E-4]:2.979325071154E-1,4[&rate=6.183252021835523E-4]:1.253297673894E-1)[&rate=6.183252021835523E-4]:1.710291366105E-1,(17[&rate=6.183252021835523E-4]:2.934749205627E-1,14[&rate=6.183252021835523E-4]:2.55118756179E-1)[&rate=6.183252021835523E-4]:9.877439439605E-2)[&rate=6.183252021835523E-4]:3.686595655136E-1,((113[&rate=6.183252021835523E-4]:6.599532295959E-1,112[&rate=6.183252021835523E-4]:6.599532295959E-1)[&rate=6.183252021835523E-4]:3.687468665283E-2,9[&rate=6.183252021835523E-4]:6.886087381666E-1)[&rate=6.183252021835523E-4]:2.572479983988E-2)[&rate=6.183252021835523E-4]:1.272002993294E-1,((105[&rate=6.183252021835523E-4]:3.498797050922E-1,117[&rate=6.183252021835523E-4]:3.800166913936E-1)[&rate=6.183252021835523E-4]:2.13297869304E-1,110[&rate=6.183252021835523E-4]:5.850953826153E-1)[&rate=6.183252021835523E-4]:2.59178180748E-1)[&rate=6.183252021835523E-4]:1.601664771407E-1)[&rate=6.183252021835523E-4]:1.427525319791E-1,(((145[&rate=6.183252021835523E-4]:7.027540582399E-2,144[&rate=6.183252021835523E-4]:6.479595376905E-2)[&rate=6.183252021835523E-4]:1.228916820093E-2,141[&rate=6.183252021835523E-4]:7.982484799734E-2)[&rate=6.183252021835523E-4]:8.319582836849E-2,142[&rate=6.183252021835523E-4]:1.657604023934E-1)[&rate=6.183252021835523E-4]:1.159514361871E0)[&rate=6.183252021835523E-4]:5.925299160699E-2,(((11[&rate=6.183252021835523E-4]:6.376661745464E-1,(140[&rate=6.183252021835523E-4]:5.307230334381E-1,((20[&rate=6.183252021835523E-4]:2.729661656036E-1,25[&rate=6.183252021835523E-4]:2.921442477954E-1)[&rate=6.183252021835523E-4]:3.088830198006E-1,23[&rate=6.183252021835523E-4]:5.900683634863E-1)[&rate=6.183252021835523E-4]:4.476425899272E-2)[&rate=6.183252021835523E-4]:8.776505891662E-2)[&rate=6.183252021835523E-4]:4.403485557621E-1,102[&rate=6.183252021835523E-4]:1.226130565101E-2)[&rate=6.183252021835523E-4]:6.235891978479E-2,(24[&rate=6.183252021835523E-4]:9.577600050769E-1,(1[&rate=6.183252021835523E-4]:1.073818631202E-1,(28[&rate=6.183252021835523E-4]:7.597672436917E-1,21[&rate=6.183252021835523E-4]:7.351097094453E-1)[&rate=6.183252021835523E-4]:1.339159892915E-1)[&rate=6.183252021835523E-4]:6.955622414849E-2)[&rate=6.183252021835523E-4]:2.785040559752E-1)[&rate=6.183252021835523E-4]:6.333218796933E-2)[&rate=6.183252021835523E-4]:2.621660449142E-1)[&rate=6.183252021835523E-4]:3.836443758313E-1)[&rate=6.183252021835523E-4]:6.295501598502E-1)[&rate=6.183252021835523E-4]:3.261224448875E-2)[&rate=6.183252021835523E-4]:6.26961359981E-2,((97[&rate=6.183252021835523E-4]:7.277624692624E-2,39[&rate=6.183252021835523E-4]:1.438144982924E-1)[&rate=6.183252021835523E-4]:3.848658370581E-1,(((40[&rate=6.183252021835523E-4]:4.195925889149E-1,((((22[&rate=6.183252021835523E-4]:2.206183235465E-1,27[&rate=6.183252021835523E-4]:2.370566797109E-1)[&rate=6.183252021835523E-4]:4.957616272423E-1,(26[&rate=6.183252021835523E-4]:6.753112430074E-1,(7[&rate=6.183252021835523E-4]:1.041615088209E-1,8[&rate=6.183252021835523E-4]:1.041615088209E-1)[&rate=6.183252021835523E-4]:4.643004191179E-1)[&rate=6.183252021835523E-4]:5.202761189107E-2)[&rate=6.183252021835523E-4]:7.312597058673E-2,31[&rate=6.183252021835523E-4]:8.443004419236E-1)[&rate=6.183252021835523E-4]:4.817443813483E-2,2[&rate=6.183252021835523E-4]:6.650776197843E-1)[&rate=6.183252021835523E-4]:1.71124077196E0)[&rate=6.183252021835523E-4]:3.88085116483E-2,(((96[&rate=6.183252021835523E-4]:3.785160837371E-1,99[&rate=6.183252021835523E-4]:4.140352094199E-1)[&rate=6.183252021835523E-4]:1.655399773644E-1,(95[&rate=6.183252021835523E-4]:5.034062752037E-1,(94[&rate=6.183252021835523E-4]:2.773061707785E-1,100[&rate=6.183252021835523E-4]:2.773061707785E-1)[&rate=6.183252021835523E-4]:1.414006508732E-1)[&rate=6.183252021835523E-4]:6.523994983211E-2)[&rate=6.183252021835523E-4]:7.193545229871E-3,98[&rate=6.183252021835523E-4]:5.64910808517E-1)[&rate=6.183252021835523E-4]:2.190559259247E-2)[&rate=6.183252021835523E-4]:1.88672237585E-2,147[&rate=6.183252021835523E-4]:5.34645373502E-1)[&rate=6.183252021835523E-4]:5.141201102891E-2)[&rate=6.183252021835523E-4]:1.297428088396E-3)[&rate=6.183252021835523E-4]:3.486642267538E-1)[&rate=6.183252021835523E-4]:5.365137800875E-1)[&rate=6.183252021835523E-4]:1.171802262937E-1,((125[&rate=6.183252021835523E-4]:6.84091507742E-1,((53[&rate=6.183252021835523E-4]:7.396625547428E-1,((((137[&rate=6.183252021835523E-4]:4.544850423496E-1,133[&rate=6.183252021835523E-4]:4.133891519385E-1)[&rate=6.183252021835523E-4]:4.484603848005E-1,134[&rate=6.183252021835523E-4]:8.317125504379E-1)[&rate=6.183252021835523E-4]:3.989148020082E-1,52[&rate=6.183252021835523E-4]:4.868815630905E-1)[&rate=6.183252021835523E-4]:1.650365972741E-1,(103[&rate=6.183252021835523E-4]:6.431251446419E-1,(29[&rate=6.183252021835523E-4]:7.501795196138E-1,(5[&rate=6.183252021835523E-4]:1.972329054129E-1,12[&rate=6.183252021835523E-4]:2.355890697964E-1)[&rate=6.183252021835523E-4]:4.077411347488E-1)[&rate=6.183252021835523E-4]:1.258223373569E-1)[&rate=6.183252021835523E-4]:1.673086750284E0)[&rate=6.183252021835523E-4]:9.594111568955E-2)[&rate=6.183252021835523E-4]:8.093690162234E-2,((75[&rate=6.183252021835523E-4]:5.771752667491E-1,(76[&rate=6.183252021835523E-4]:5.014997728405E-1,(70[&rate=6.183252021835523E-4]:4.278434942259E-1,74[&rate=6.183252021835523E-4]:4.661996586094E-1)[&rate=6.183252021835523E-4]:3.530011423111E-2)[&rate=6.183252021835523E-4]:7.567549390859E-2)[&rate=6.183252021835523E-4]:3.060481774763E-1,((80[&rate=6.183252021835523E-4]:8.792394885558E-2,81[&rate=6.183252021835523E-4]:8.792394885558E-2)[&rate=6.183252021835523E-4]:3.608656173798E-1,((77[&rate=6.183252021835523E-4]:2.89843519427E-1,73[&rate=6.183252021835523E-4]:2.953229714817E-1)[&rate=6.183252021835523E-4]:1.861155631125E-1,((82[&rate=6.183252021835523E-4]:2.376730621632E-1,(72[&rate=6.183252021835523E-4]:1.491178629362E-2,78[&rate=6.183252021835523E-4]:3.682959451294E-2)[&rate=6.183252021835523E-4]:1.926242895682E-1)[&rate=6.183252021835523E-4]:8.339793177394E-2,(79[&rate=6.183252021835523E-4]:2.672988069677E-1,71[&rate=6.183252021835523E-4]:2.399015466936E-1)[&rate=6.183252021835523E-4]:4.55530088874E-2)[&rate=6.183252021835523E-4]:1.274908283283E-1)[&rate=6.183252021835523E-4]:1.666610013425E-2)[&rate=6.183252021835523E-4]:3.851188094969E-1)[&rate=6.183252021835523E-4]:6.838390707519E-1)[&rate=6.183252021835523E-4]:7.387456503809E-2)[&rate=6.183252021835523E-4]:4.769546205524E-1,((((59[&rate=6.183252021835523E-4]:1.958933357651E-1,(56[&rate=6.183252021835523E-4]:1.674703338042E-1,55[&rate=6.183252021835523E-4]:1.674703338042E-1)[&rate=6.183252021835523E-4]:2.022628064929E-2)[&rate=6.183252021835523E-4]:1.157252731064E-2,(37[&rate=6.183252021835523E-4]:2.266706028804E-1,(58[&rate=6.183252021835523E-4]:1.416822853242E-1,54[&rate=6.183252021835523E-4]:8.430523614391E-2)[&rate=6.183252021835523E-4]:6.586263449604E-2)[&rate=6.183252021835523E-4]:1.90466263156E-2)[&rate=6.183252021835523E-4]:7.587815514739E-2,57[&rate=6.183252021835523E-4]:2.860762586603E-1)[&rate=6.183252021835523E-4]:2.366531163636E-1,68[&rate=6.183252021835523E-4]:4.708168067178E-1)[&rate=6.183252021835523E-4]:5.235626549099E-1)[&rate=6.183252021835523E-4]:4.15005715274E-1)[&rate=6.183252021835523E-4]:1.351294549809E-2,34[&rate=6.183252021835523E-4]:1.216378599741E-2)[&rate=6.183252021835523E-4]:6.072685660581E-2,32[&rate=6.183252021835523E-4]:5.097283438413E-2)[&rate=6.183252021835523E-4]:3.294386265657E-3);
tree STATE_60550000 [&joint=-20938.019293849902,lnP=-20938.019293849902] = [&R] ((32[&rate=5.413757626250632E-4]:3.159869823272E-2,((((124[&rate=5.413757626250632E-4]:1.166214214614E-1,123[&rate=5.413757626250632E-4]:1.193536618986E-1)[&rate=5.413757626250632E-4]:2.289239125517E-1,122[&rate=5.413757626250632E-4]:3.482775744503E-1)[&rate=5.413757626250632E-4]:4.898788285598E-1,67[&rate=5.413757626250632E-4]:3.368838526694E-1)[&rate=5.413757626250632E-4]:8.06702718255E-2,(66[&rate=5.413757626250632E-4]:3.89773501515E-1,((119[&rate=5.413757626250632E-4]:9.704077188985E-1,(((138[&rate=5.413757626250632E-4]:1.750329878538E-1,136[&rate=5.413757626250632E-4]:4.352613853856E-2)[&rate=5.413757626250632E-4]:4.552008065937E-1,135[&rate=5.413757626250632E-4]:4.302337944474E-1)[&rate=5.413757626250632E-4]:1.810440397454E-1,120[&rate=5.413757626250632E-4]:8.633326287133E-1)[&rate=5.413757626250632E-4]:1.118467922629E-2)[&rate=5.413757626250632E-4]:8.852085949818E-1,126[&rate=5.413757626250632E-4]:1.069913791237E0)[&rate=5.413757626250632E-4]:5.670338999634E-1)[&rate=5.413757626250632E-4]:2.77806229799E-2)[&rate=5.413757626250632E-4]:4.98976080587E-1)[&rate=5.413757626250632E-4]:3.335075023977E-2,((((((36[&rate=5.413757626250632E-4]:9.421800586358E-2,(127[&rate=5.413757626250632E-4]:2.490095347903E0,121[&rate=5.413757626250632E-4]:2.048999457492E0)[&rate=5.413757626250632E-4]:1.246706031663E-1)[&rate=5.413757626250632E-4]:3.544977118234E-1,(35[&rate=5.413757626250632E-4]:3.767146777124E-1,(((128[&rate=5.413757626250632E-4]:1.21570994177E0,((64[&rate=5.413757626250632E-4]:3.69499527776E-1,(62[&rate=5.413757626250632E-4]:3.504243926919E-1,(65[&rate=5.413757626250632E-4]:1.448317824228E-1,60[&rate=5.413757626250632E-4]:1.448317824228E-1)[&rate=5.413757626250632E-4]:1.38117883513E-2)[&rate=5.413757626250632E-4]:6.017102549523E-2)[&rate=5.413757626250632E-4]:1.464653754396E-1,(61[&rate=5.413757626250632E-4]:8.94646461554E-2,63[&rate=5.413757626250632E-4]:4.836875574435E-2)[&rate=5.413757626250632E-4]:4.675961474713E-1)[&rate=5.413757626250632E-4]:7.98375175541E-1)[&rate=5.413757626250632E-4]:1.869111714296E-1,((118[&rate=5.413757626250632E-4]:7.614452167883E-1,69[&rate=5.413757626250632E-4]:7.724041208979E-1)[&rate=5.413757626250632E-4]:9.254662679243E-2,(((132[&rate=5.413757626250632E-4]:1.531342898373E-1,129[&rate=5.413757626250632E-4]:1.5039456381E-1)[&rate=5.413757626250632E-4]:6.874023790314E-2,130[&rate=5.413757626250632E-4]:2.191348017131E-1)[&rate=5.413757626250632E-4]:2.707522284234E-1,131[&rate=5.413757626250632E-4]:4.926267561638E-1)[&rate=5.413757626250632E-4]:2.271185120743E-1)[&rate=5.413757626250632E-4]:6.883552970165E-1)[&rate=5.413757626250632E-4]:4.845304717195E-1,((((43[&rate=5.413757626250632E-4]:4.982245510045E-1,((42[&rate=5.413757626250632E-4]:3.445511763548E-1,41[&rate=5.413757626250632E-4]:3.390866954806E-1)[&rate=5.413757626250632E-4]:1.137436960522E-3,48[&rate=5.413757626250632E-4]:3.839399794356E-1)[&rate=5.413757626250632E-4]:1.033556098204E-1)[&rate=5.413757626250632E-4]:2.634806081629E-2,46[&rate=5.413757626250632E-4]:5.245726118208E-1)[&rate=5.413757626250632E-4]:5.221795342125E-2,(((51[&rate=5.413757626250632E-4]:3.286955364093E-1,(49[&rate=5.413757626250632E-4]:2.366925703944E-1,50[&rate=5.413757626250632E-4]:2.366925703944E-1)[&rate=5.413757626250632E-4]:8.653848514064E-2)[&rate=5.413757626250632E-4]:4.351636613105E-2,47[&rate=5.413757626250632E-4]:3.995343069118E-1)[&rate=5.413757626250632E-4]:9.783035834893E-2,44[&rate=5.413757626250632E-4]:4.919001843865E-1)[&rate=5.413757626250632E-4]:7.942589998126E-2)[&rate=5.413757626250632E-4]:9.519614685562E-2,45[&rate=5.413757626250632E-4]:6.637899907863E-1)[&rate=5.413757626250632E-4]:4.499653818419E-1)[&rate=5.413757626250632E-4]:1.83302160806E-2)[&rate=5.413757626250632E-4]:2.542569750881E-2)[&rate=5.413757626250632E-4]:2.948512587867E-1,(38[&rate=5.413757626250632E-4]:9.590903505747E-1,((147[&rate=5.413757626250632E-4]:6.3286031886E-1,((95[&rate=5.413757626250632E-4]:5.202952852328E-1,(94[&rate=5.413757626250632E-4]:4.240647035285E-1,100[&rate=5.413757626250632E-4]:4.240647035285E-1)[&rate=5.413757626250632E-4]:1.153112815231E-2)[&rate=5.413757626250632E-4]:1.555582348335E-1,((97[&rate=5.413757626250632E-4]:4.088583788225E-1,((96[&rate=5.413757626250632E-4]:4.656529260149E-1,99[&rate=5.413757626250632E-4]:5.011720516978E-1)[&rate=5.413757626250632E-4]:4.675856955859E-2,40[&rate=5.413757626250632E-4]:3.976573972129E-1)[&rate=5.413757626250632E-4]:8.22392329758E-2)[&rate=5.413757626250632E-4]:1.04890076633E-2,98[&rate=5.413757626250632E-4]:6.188009383982E-1)[&rate=5.413757626250632E-4]:4.612361991937E-2)[&rate=5.413757626250632E-4]:3.897401190829E-2)[&rate=5.413757626250632E-4]:1.299024260497E-4,(((((22[&rate=5.413757626250632E-4]:2.278813773541E-1,27[&rate=5.413757626250632E-4]:2.443197335185E-1)[&rate=5.413757626250632E-4]:5.542405064738E-1,((31[&rate=5.413757626250632E-4]:5.931659941137E-1,2[&rate=5.413757626250632E-4]:3.657687338396E-1)[&rate=5.413757626250632E-4]:1.886314522049E-1,(26[&rate=5.413757626250632E-4]:6.511587158455E-1,(7[&rate=5.413757626250632E-4]:8.8027135326E-2,8[&rate=5.413757626250632E-4]:8.8027135326E-2)[&rate=5.413757626250632E-4]:4.56282265451E-1)[&rate=5.413757626250632E-4]:8.680311403465E-2)[&rate=5.413757626250632E-4]:5.511895805747E-2)[&rate=5.413757626250632E-4]:1.654419625377E0,(101[&rate=5.413757626250632E-4]:7.850063633939E-1,((((10[&rate=5.413757626250632E-4]:4.61772985409E-1,15[&rate=5.413757626250632E-4]:5.001291497924E-1)[&rate=5.413757626250632E-4]:1.593025015256E-1,(18[&rate=5.413757626250632E-4]:5.159817088441E-1,6[&rate=5.413757626250632E-4]:4.52968010214E-1)[&rate=5.413757626250632E-4]:1.516691205562E-1)[&rate=5.413757626250632E-4]:5.070117147913E-2,(3[&rate=5.413757626250632E-4]:2.143878298827E-1,((((91[&rate=5.413757626250632E-4]:1.573997368908E-2,90[&rate=5.413757626250632E-4]:1.573997368908E-2)[&rate=5.413757626250632E-4]:5.069780062703E-2,92[&rate=5.413757626250632E-4]:6.643777431611E-2)[&rate=5.413757626250632E-4]:3.888647613876E-2,(((86[&rate=5.413757626250632E-4]:1.112944978517E-2,83[&rate=5.413757626250632E-4]:1.112944978517E-2)[&rate=5.413757626250632E-4]:2.641265809891E-2,(84[&rate=5.413757626250632E-4]:6.157821877718E-3,93[&rate=5.413757626250632E-4]:1.985645201473E-2)[&rate=5.413757626250632E-4]:3.138428600636E-2)[&rate=5.413757626250632E-4]:1.339113564963E-2,85[&rate=5.413757626250632E-4]:5.093324353372E-2)[&rate=5.413757626250632E-4]:4.069237678414E-2)[&rate=5.413757626250632E-4]:1.324311620473E-1,(87[&rate=5.413757626250632E-4]:1.518521104538E-1,(88[&rate=5.413757626250632E-4]:1.212746021993E-1,89[&rate=5.413757626250632E-4]:1.349732323363E-1)[&rate=5.413757626250632E-4]:3.057750825455E-2)[&rate=5.413757626250632E-4]:7.220467191136E-2)[&rate=5.413757626250632E-4]:5.300570749146E-1)[&rate=5.413757626250632E-4]:3.888956778462E-1)[&rate=5.413757626250632E-4]:7.552346712305E-1,(((102[&rate=5.413757626250632E-4]:9.871159126273E-2,(((20[&rate=5.413757626250632E-4]:3.466299023793E-1,25[&rate=5.413757626250632E-4]:3.65807984571E-1)[&rate=5.413757626250632E-4]:3.26384446581E-1,23[&rate=5.413757626250632E-4]:6.812335270424E-1)[&rate=5.413757626250632E-4]:5.409750516698E-2,(140[&rate=5.413757626250632E-4]:5.851640967322E-1,11[&rate=5.413757626250632E-4]:6.043421789239E-1)[&rate=5.413757626250632E-4]:4.605734643627E-2)[&rate=5.413757626250632E-4]:5.1406549056E-1)[&rate=5.413757626250632E-4]:1.265755840477E-2,(24[&rate=5.413757626250632E-4]:1.065325948881E0,(1[&rate=5.413757626250632E-4]:9.523231435337E-2,(28[&rate=5.413757626250632E-4]:7.587960073928E-1,21[&rate=5.413757626250632E-4]:7.341384731464E-1)[&rate=5.413757626250632E-4]:1.227376768235E-1)[&rate=5.413757626250632E-4]:1.892717167194E-1)[&rate=5.413757626250632E-4]:2.076870364029E-1)[&rate=5.413757626250632E-4]:1.404990819344E-1,(((144[&rate=5.413757626250632E-4]:2.787277406554E-1,(141[&rate=5.413757626250632E-4]:1.401268823612E-1,145[&rate=5.413757626250632E-4]:1.428666083888E-1)[&rate=5.413757626250632E-4]:1.413405843216E-1)[&rate=5.413757626250632E-4]:4.500707709744E-1,142[&rate=5.413757626250632E-4]:7.342779636847E-1)[&rate=5.413757626250632E-4]:7.626839969655E-1,(((((110[&rate=5.413757626250632E-4]:4.879209029345E-1,(113[&rate=5.413757626250632E-4]:4.861285597477E-1,105[&rate=5.413757626250632E-4]:4.587312994739E-1)[&rate=5.413757626250632E-4]:7.271795241468E-3)[&rate=5.413757626250632E-4]:7.037792260304E-2,117[&rate=5.413757626250632E-4]:5.665180036198E-1)[&rate=5.413757626250632E-4]:8.217650824428E-2,(17[&rate=5.413757626250632E-4]:5.237921102016E-1,14[&rate=5.413757626250632E-4]:4.854359458179E-1)[&rate=5.413757626250632E-4]:1.605188400186E-1)[&rate=5.413757626250632E-4]:2.703388200207E-2,((112[&rate=5.413757626250632E-4]:6.182876564803E-1,9[&rate=5.413757626250632E-4]:6.100684783982E-1)[&rate=5.413757626250632E-4]:2.505430425824E-2,(30[&rate=5.413757626250632E-4]:2.770820630047E-1,4[&rate=5.413757626250632E-4]:1.044793232787E-1)[&rate=5.413757626250632E-4]:4.813283908846E-1)[&rate=5.413757626250632E-4]:2.96467071001E-2)[&rate=5.413757626250632E-4]:5.092478075198E-1,(((116[&rate=5.413757626250632E-4]:5.479716982086E-1,(106[&rate=5.413757626250632E-4]:2.626439898659E-1,(111[&rate=5.413757626250632E-4]:1.068399728956E-1,139[&rate=5.413757626250632E-4]:2.82182438649E-1)[&rate=5.413757626250632E-4]:1.722423731346E-1)[&rate=5.413757626250632E-4]:3.456016809455E-1)[&rate=5.413757626250632E-4]:3.721910605925E-2,(148[&rate=5.413757626250632E-4]:1.57736173E-1,143[&rate=5.413757626250632E-4]:1.549964469727E-1)[&rate=5.413757626250632E-4]:4.658107956515E-1)[&rate=5.413757626250632E-4]:1.076087408607E-1,((115[&rate=5.413757626250632E-4]:5.92658557362E-1,(19[&rate=5.413757626250632E-4]:6.200474003871E-1,13[&rate=5.413757626250632E-4]:5.816912360034E-1)[&rate=5.413757626250632E-4]:9.315910218047E-2)[&rate=5.413757626250632E-4]:2.507131750296E-2,((((114[&rate=5.413757626250632E-4]:2.61557142226E-2,104[&rate=5.413757626250632E-4]:8.642968682537E-2)[&rate=5.413757626250632E-4]:1.910912140657E-1,108[&rate=5.413757626250632E-4]:2.747811748637E-1)[&rate=5.413757626250632E-4]:1.592869376311E-1,107[&rate=5.413757626250632E-4]:4.368078385222E-1)[&rate=5.413757626250632E-4]:8.04901770975E-2,109[&rate=5.413757626250632E-4]:5.364760978114E-1)[&rate=5.413757626250632E-4]:1.60705831848E-1)[&rate=5.413757626250632E-4]:7.506967026351E-2)[&rate=5.413757626250632E-4]:4.072451494081E-1)[&rate=5.413757626250632E-4]:1.421227455655E-1)[&rate=5.413757626250632E-4]:1.481613417479E-3)[&rate=5.413757626250632E-4]:1.093896733849E-1)[&rate=5.413757626250632E-4]:4.29227910462E-1)[&rate=5.413757626250632E-4]:4.953707622491E-1)[&rate=5.413757626250632E-4]:5.153556465577E-2,(146[&rate=5.413757626250632E-4]:4.252432782901E-1,16[&rate=5.413757626250632E-4]:2.390517625172E0)[&rate=5.413757626250632E-4]:5.372383224978E-2)[&rate=5.413757626250632E-4]:9.558405540284E-3,39[&rate=5.413757626250632E-4]:3.683069368453E-1)[&rate=5.413757626250632E-4]:2.073062352604E-1)[&rate=5.413757626250632E-4]:4.517831893981E-1)[&rate=5.413757626250632E-4]:3.402667299487E-1)[&rate=5.413757626250632E-4]:6.788459947207E-2,((125[&rate=5.413757626250632E-4]:9.091480409737E-1,(((53[&rate=5.413757626250632E-4]:6.486998346383E-1,((75[&rate=5.413757626250632E-4]:6.050865554465E-1,((76[&rate=5.413757626250632E-4]:5.558320905062E-1,70[&rate=5.413757626250632E-4]:5.174759261228E-1)[&rate=5.413757626250632E-4]:1.372790208651E-2,74[&rate=5.413757626250632E-4]:5.695599925927E-1)[&rate=5.413757626250632E-4]:3.552656285382E-2)[&rate=5.413757626250632E-4]:1.717607836504E-1,((80[&rate=5.413757626250632E-4]:9.605607825499E-2,81[&rate=5.413757626250632E-4]:9.605607825499E-2)[&rate=5.413757626250632E-4]:5.034214600441E-1,((73[&rate=5.413757626250632E-4]:5.929849697313E-1,((82[&rate=5.413757626250632E-4]:2.885228828893E-1,(78[&rate=5.413757626250632E-4]:6.305164095647E-2,72[&rate=5.413757626250632E-4]:4.113383273716E-2)[&rate=5.413757626250632E-4]:2.172520638508E-1)[&rate=5.413757626250632E-4]:9.741437146462E-2,(71[&rate=5.413757626250632E-4]:2.628428159794E-1,79[&rate=5.413757626250632E-4]:2.902400762534E-1)[&rate=5.413757626250632E-4]:8.747800001848E-2)[&rate=5.413757626250632E-4]:1.741710030485E-1)[&rate=5.413757626250632E-4]:5.254376929331E-2,77[&rate=5.413757626250632E-4]:6.400492869699E-1)[&rate=5.413757626250632E-4]:3.263867767672E-3)[&rate=5.413757626250632E-4]:1.280547323047E-1)[&rate=5.413757626250632E-4]:6.183155541535E-1)[&rate=5.413757626250632E-4]:5.07981121843E-2,(52[&rate=5.413757626250632E-4]:6.099050184875E-1,(103[&rate=5.413757626250632E-4]:5.283954477427E-1,(29[&rate=5.413757626250632E-4]:5.89181336258E-1,(5[&rate=5.413757626250632E-4]:1.588171414783E-1,12[&rate=5.413757626250632E-4]:1.971733058617E-1)[&rate=5.413757626250632E-4]:2.851587153277E-1)[&rate=5.413757626250632E-4]:1.720908238135E-1)[&rate=5.413757626250632E-4]:1.745803305306E0)[&rate=5.413757626250632E-4]:9.778964964649E-2)[&rate=5.413757626250632E-4]:1.006937149492E-1,((137[&rate=5.413757626250632E-4]:6.397913573446E-1,133[&rate=5.413757626250632E-4]:5.986954669336E-1)[&rate=5.413757626250632E-4]:3.311818429486E-1,134[&rate=5.413757626250632E-4]:8.997403235811E-1)[&rate=5.413757626250632E-4]:6.523938488578E-1)[&rate=5.413757626250632E-4]:3.193388928631E-1)[&rate=5.413757626250632E-4]:1.573676083692E-1,((((56[&rate=5.413757626250632E-4]:1.856642712652E-1,55[&rate=5.413757626250632E-4]:1.856642712652E-1)[&rate=5.413757626250632E-4]:1.048366117125E-1,((54[&rate=5.413757626250632E-4]:1.590364283885E-1,58[&rate=5.413757626250632E-4]:2.164134775688E-1)[&rate=5.413757626250632E-4]:2.899801716925E-2,(37[&rate=5.413757626250632E-4]:2.332201282656E-1,57[&rate=5.413757626250632E-4]:1.977010025825E-1)[&rate=5.413757626250632E-4]:3.131704953258E-2)[&rate=5.413757626250632E-4]:7.24117926113E-2)[&rate=5.413757626250632E-4]:4.652541376228E-2,59[&rate=5.413757626250632E-4]:3.452230180516E-1)[&rate=5.413757626250632E-4]:3.986744327407E-1,68[&rate=5.413757626250632E-4]:6.947171229233E-1)[&rate=5.413757626250632E-4]:2.051318597528E-1)[&rate=5.413757626250632E-4]:4.127478885761E-1)[&rate=5.413757626250632E-4]:1.085644741483E-1,34[&rate=5.413757626250632E-4]:1.042700899817E-2)[&rate=5.413757626250632E-4]:7.501954771072E-2,33[&rate=5.413757626250632E-4]:6.900820054452E-2)[&rate=5.413757626250632E-4]:1.420699982686E-3);
tree STATE_60560000 [&joint=-20955.12485990699,lnP=-20955.12485990699] = [&R] (33[&rate=6.134336902704518E-4]:3.611105520805E-2,((34[&rate=6.134336902704518E-4]:7.941607427656E-3,((((((128[&rate=6.134336902704518E-4]:1.239708504843E0,(((65[&rate=6.134336902704518E-4]:1.309927460684E-1,(60[&rate=6.134336902704518E-4]:8.91376572718E-2,(62[&rate=6.134336902704518E-4]:1.116471216188E-1,64[&rate=6.134336902704518E-4]:7.055123120776E-2)[&rate=6.134336902704518E-4]:1.692713575707E-1)[&rate=6.134336902704518E-4]:4.185508879655E-2)[&rate=6.134336902704518E-4]:3.623987872034E-1,(61[&rate=6.134336902704518E-4]:1.746293795846E-1,63[&rate=6.134336902704518E-4]:1.335334891736E-1)[&rate=6.134336902704518E-4]:5.105429756049E-1)[&rate=6.134336902704518E-4]:6.100405141544E-1,((69[&rate=6.134336902704518E-4]:6.699031175518E-1,(129[&rate=6.134336902704518E-4]:2.167172688126E-1,(132[&rate=6.134336902704518E-4]:1.489421871433E-1,(131[&rate=6.134336902704518E-4]:1.262395423107E-1,130[&rate=6.134336902704518E-4]:1.234998162834E-1)[&rate=6.134336902704518E-4]:2.270264483259E-2)[&rate=6.134336902704518E-4]:7.05148076966E-2)[&rate=6.134336902704518E-4]:3.052406432597E-1)[&rate=6.134336902704518E-4]:2.299524092595E-2,118[&rate=6.134336902704518E-4]:6.819394543681E-1)[&rate=6.134336902704518E-4]:6.132734149758E-1)[&rate=6.134336902704518E-4]:8.422166289611E-2)[&rate=6.134336902704518E-4]:6.297850345206E-1,(((51[&rate=6.134336902704518E-4]:6.05299018742E-1,((46[&rate=6.134336902704518E-4]:3.980610900093E-1,43[&rate=6.134336902704518E-4]:3.980610900093E-1)[&rate=6.134336902704518E-4]:1.085742506799E-1,(48[&rate=6.134336902704518E-4]:4.422155190998E-1,(41[&rate=6.134336902704518E-4]:3.388118010715E-1,42[&rate=6.134336902704518E-4]:3.442762819458E-1)[&rate=6.134336902704518E-4]:5.968787103379E-2)[&rate=6.134336902704518E-4]:5.34908598409E-2)[&rate=6.134336902704518E-4]:1.259860824243E-1)[&rate=6.134336902704518E-4]:1.857290329965E-2,((44[&rate=6.134336902704518E-4]:1.003193231486E-1,47[&rate=6.134336902704518E-4]:1.057838040228E-1)[&rate=6.134336902704518E-4]:5.040041572489E-1,(49[&rate=6.134336902704518E-4]:3.028017128939E-1,50[&rate=6.134336902704518E-4]:3.028017128939E-1)[&rate=6.134336902704518E-4]:2.741993631321E-1)[&rate=6.134336902704518E-4]:4.140636514146E-2)[&rate=6.134336902704518E-4]:5.084617841817E-3,45[&rate=6.134336902704518E-4]:6.480822229436E-1)[&rate=6.134336902704518E-4]:4.480151041283E-1)[&rate=6.134336902704518E-4]:2.148532483599E-2,(127[&rate=6.134336902704518E-4]:2.832665361453E0,(36[&rate=6.134336902704518E-4]:2.525164644249E-1,(121[&rate=6.134336902704518E-4]:2.187613753366E0,35[&rate=6.134336902704518E-4]:6.158635610583E-2)[&rate=6.134336902704518E-4]:1.443547658533E-1)[&rate=6.134336902704518E-4]:5.960095182243E-2)[&rate=6.134336902704518E-4]:9.666966713004E-2)[&rate=6.134336902704518E-4]:1.658149257134E-1,(38[&rate=6.134336902704518E-4]:5.256552840705E-1,(((99[&rate=6.134336902704518E-4]:4.996520081318E-1,96[&rate=6.134336902704518E-4]:4.641328824489E-1)[&rate=6.134336902704518E-4]:1.331816746143E-1,40[&rate=6.134336902704518E-4]:4.825604587026E-1)[&rate=6.134336902704518E-4]:4.073277386423E-2,((97[&rate=6.134336902704518E-4]:3.575438544385E-1,(146[&rate=6.134336902704518E-4]:4.673343624542E-1,(2[&rate=6.134336902704518E-4]:6.841786744604E-1,(((22[&rate=6.134336902704518E-4]:3.871304533615E-1,27[&rate=6.134336902704518E-4]:4.035688095258E-1)[&rate=6.134336902704518E-4]:2.567238993427E-1,31[&rate=6.134336902704518E-4]:6.986488732522E-1)[&rate=6.134336902704518E-4]:8.228378468467E-2,(26[&rate=6.134336902704518E-4]:7.130595207165E-1,(7[&rate=6.134336902704518E-4]:2.484390579238E-1,8[&rate=6.134336902704518E-4]:2.484390579238E-1)[&rate=6.134336902704518E-4]:3.577711477242E-1)[&rate=6.134336902704518E-4]:2.403752078202E-2)[&rate=6.134336902704518E-4]:1.306432767976E-1)[&rate=6.134336902704518E-4]:1.619662911588E0)[&rate=6.134336902704518E-4]:8.146632258537E-2)[&rate=6.134336902704518E-4]:9.296121058847E-2,(((16[&rate=6.134336902704518E-4]:2.523986678444E0,147[&rate=6.134336902704518E-4]:4.958708015075E-1)[&rate=6.134336902704518E-4]:3.886337249874E-2,(39[&rate=6.134336902704518E-4]:3.755313348631E-1,(101[&rate=6.134336902704518E-4]:7.050999849345E-1,((((18[&rate=6.134336902704518E-4]:6.886285016174E-1,6[&rate=6.134336902704518E-4]:6.256148029873E-1)[&rate=6.134336902704518E-4]:1.134525326066E-2,(10[&rate=6.134336902704518E-4]:4.535557269818E-1,15[&rate=6.134336902704518E-4]:4.919118913653E-1)[&rate=6.134336902704518E-4]:1.998426854305E-1)[&rate=6.134336902704518E-4]:2.409223237968E-1,(3[&rate=6.134336902704518E-4]:5.4928555468E-1,((88[&rate=6.134336902704518E-4]:1.591512623003E-1,89[&rate=6.134336902704518E-4]:1.728498924374E-1)[&rate=6.134336902704518E-4]:1.137497413919E-1,(87[&rate=6.134336902704518E-4]:2.570272229103E-1,(((91[&rate=6.134336902704518E-4]:3.312332480835E-2,90[&rate=6.134336902704518E-4]:3.312332480835E-2)[&rate=6.134336902704518E-4]:5.239324445948E-2,92[&rate=6.134336902704518E-4]:8.551656926783E-2)[&rate=6.134336902704518E-4]:1.698609041307E-1,(83[&rate=6.134336902704518E-4]:1.254105594761E-1,(((93[&rate=6.134336902704518E-4]:1.554932849353E-2,84[&rate=6.134336902704518E-4]:1.850698356512E-3)[&rate=6.134336902704518E-4]:5.700439948298E-2,86[&rate=6.134336902704518E-4]:5.885509783949E-2)[&rate=6.134336902704518E-4]:2.314014214639E-2,85[&rate=6.134336902704518E-4]:8.199523998589E-2)[&rate=6.134336902704518E-4]:4.341531949017E-2)[&rate=6.134336902704518E-4]:1.162682837855E-1)[&rate=6.134336902704518E-4]:1.534837964873E-2)[&rate=6.134336902704518E-4]:1.587378078197E-2)[&rate=6.134336902704518E-4]:8.161105783849E-1)[&rate=6.134336902704518E-4]:2.765420308443E-1)[&rate=6.134336902704518E-4]:3.696657176353E-1,((((141[&rate=6.134336902704518E-4]:2.501858679987E-2,145[&rate=6.134336902704518E-4]:2.775831282746E-2)[&rate=6.134336902704518E-4]:4.466330053787E-2,144[&rate=6.134336902704518E-4]:6.694216131039E-2)[&rate=6.134336902704518E-4]:2.772415465588E-1,142[&rate=6.134336902704518E-4]:3.496631599241E-1)[&rate=6.134336902704518E-4]:1.059466063372E0,((((9[&rate=6.134336902704518E-4]:7.355958592223E-1,((112[&rate=6.134336902704518E-4]:5.583304981076E-1,(30[&rate=6.134336902704518E-4]:2.864057710697E-1,4[&rate=6.134336902704518E-4]:1.138030313436E-1)[&rate=6.134336902704518E-4]:3.869932201888E-1)[&rate=6.134336902704518E-4]:1.006086608966E-1,(17[&rate=6.134336902704518E-4]:5.106278207071E-1,14[&rate=6.134336902704518E-4]:4.722716563234E-1)[&rate=6.134336902704518E-4]:1.866675026808E-1)[&rate=6.134336902704518E-4]:8.487587830022E-2)[&rate=6.134336902704518E-4]:1.230232661028E-1,(((105[&rate=6.134336902704518E-4]:4.316858526119E-1,117[&rate=6.134336902704518E-4]:4.618228389133E-1)[&rate=6.134336902704518E-4]:5.772911956927E-2,113[&rate=6.134336902704518E-4]:5.16812232455E-1)[&rate=6.134336902704518E-4]:2.405476967712E-1,110[&rate=6.134336902704518E-4]:7.518804771715E-1)[&rate=6.134336902704518E-4]:1.09478374181E-1)[&rate=6.134336902704518E-4]:1.733369371504E-1,((((148[&rate=6.134336902704518E-4]:3.655259903881E-1,143[&rate=6.134336902704518E-4]:3.627862643607E-1)[&rate=6.134336902704518E-4]:2.269116104311E-1,116[&rate=6.134336902704518E-4]:5.540814364355E-1)[&rate=6.134336902704518E-4]:4.453721438236E-2,(139[&rate=6.134336902704518E-4]:3.297718473027E-1,(106[&rate=6.134336902704518E-4]:1.251222562653E-1,111[&rate=6.134336902704518E-4]:1.415606124297E-1)[&rate=6.134336902704518E-4]:1.286876911962E-2)[&rate=6.134336902704518E-4]:5.209015980358E-1)[&rate=6.134336902704518E-4]:8.014350825041E-2,(((19[&rate=6.134336902704518E-4]:4.180506565646E-1,13[&rate=6.134336902704518E-4]:3.796944921809E-1)[&rate=6.134336902704518E-4]:3.033490665964E-1,115[&rate=6.134336902704518E-4]:6.008517779554E-1)[&rate=6.134336902704518E-4]:2.386745337159E-2,(((114[&rate=6.134336902704518E-4]:3.749463681899E-2,104[&rate=6.134336902704518E-4]:9.776860942176E-2)[&rate=6.134336902704518E-4]:2.662298830996E-1,(107[&rate=6.134336902704518E-4]:3.200177609661E-1,108[&rate=6.134336902704518E-4]:3.172780349387E-1)[&rate=6.134336902704518E-4]:4.398073155533E-2)[&rate=6.134336902704518E-4]:2.694027065974E-2,109[&rate=6.134336902704518E-4]:4.101168453729E-1)[&rate=6.134336902704518E-4]:2.940544407486E-1)[&rate=6.134336902704518E-4]:5.40429277413E-2)[&rate=6.134336902704518E-4]:2.792213006674E-1)[&rate=6.134336902704518E-4]:1.778225109967E-1,((((20[&rate=6.134336902704518E-4]:4.869555605019E-1,25[&rate=6.134336902704518E-4]:5.061336426936E-1)[&rate=6.134336902704518E-4]:7.171772844294E-2,23[&rate=6.134336902704518E-4]:5.668924670269E-1)[&rate=6.134336902704518E-4]:2.212096328387E-1,(140[&rate=6.134336902704518E-4]:6.095301530644E-1,11[&rate=6.134336902704518E-4]:6.287082352561E-1)[&rate=6.134336902704518E-4]:7.446235776025E-2)[&rate=6.134336902704518E-4]:4.793288131679E-1,(102[&rate=6.134336902704518E-4]:1.125805913755E-1,(24[&rate=6.134336902704518E-4]:1.029877904756E0,(1[&rate=6.134336902704518E-4]:8.466483026028E-2,(28[&rate=6.134336902704518E-4]:7.435665907692E-1,21[&rate=6.134336902704518E-4]:7.189090565227E-1)[&rate=6.134336902704518E-4]:1.27399609354E-1)[&rate=6.134336902704518E-4]:1.643911566875E-1)[&rate=6.134336902704518E-4]:2.443465222358E-1)[&rate=6.134336902704518E-4]:4.165390151312E-3)[&rate=6.134336902704518E-4]:2.727916728793E-2)[&rate=6.134336902704518E-4]:1.85287320153E-2)[&rate=6.134336902704518E-4]:3.567914835685E-2)[&rate=6.134336902704518E-4]:5.123464078025E-1)[&rate=6.134336902704518E-4]:6.435955089225E-1)[&rate=6.134336902704518E-4]:1.018257899628E-1)[&rate=6.134336902704518E-4]:2.953563577021E-2,(98[&rate=6.134336902704518E-4]:5.088766402687E-1,(95[&rate=6.134336902704518E-4]:4.925896869787E-1,(94[&rate=6.134336902704518E-4]:3.771818305271E-1,100[&rate=6.134336902704518E-4]:3.771818305271E-1)[&rate=6.134336902704518E-4]:3.070840289962E-2)[&rate=6.134336902704518E-4]:2.721591503872E-2)[&rate=6.134336902704518E-4]:1.264314208737E-1)[&rate=6.134336902704518E-4]:1.4650555797E-2)[&rate=6.134336902704518E-4]:1.749916173673E-3)[&rate=6.134336902704518E-4]:7.066806243274E-2)[&rate=6.134336902704518E-4]:6.0473682907E-1)[&rate=6.134336902704518E-4]:1.68079020306E-1,(((119[&rate=6.134336902704518E-4]:1.278591090089E0,((138[&rate=6.134336902704518E-4]:4.784795549554E-1,136[&rate=6.134336902704518E-4]:3.469727056402E-1)[&rate=6.134336902704518E-4]:1.610769250167E-1,135[&rate=6.134336902704518E-4]:4.395564799721E-1)[&rate=6.134336902704518E-4]:4.910894046378E-1)[&rate=6.134336902704518E-4]:4.589545405946E-1,(120[&rate=6.134336902704518E-4]:1.590024801835E0,126[&rate=6.134336902704518E-4]:9.002126901505E-1)[&rate=6.134336902704518E-4]:5.163041788953E-2)[&rate=6.134336902704518E-4]:7.072373278658E-1,(66[&rate=6.134336902704518E-4]:3.882188770705E-1,((122[&rate=6.134336902704518E-4]:4.484747412482E-1,(123[&rate=6.134336902704518E-4]:3.499875210321E-1,124[&rate=6.134336902704518E-4]:3.47255280595E-1)[&rate=6.134336902704518E-4]:9.848722021605E-2)[&rate=6.134336902704518E-4]:2.420303755521E-1,67[&rate=6.134336902704518E-4]:1.892325664596E-1)[&rate=6.134336902704518E-4]:1.989863106109E-1)[&rate=6.134336902704518E-4]:2.368736915037E-2)[&rate=6.134336902704518E-4]:2.841994407101E-1)[&rate=6.134336902704518E-4]:3.70316446131E-2,((125[&rate=6.134336902704518E-4]:1.108234071749E0,(((75[&rate=6.134336902704518E-4]:3.08062158006E-1,((70[&rate=6.134336902704518E-4]:1.812001252298E-1,74[&rate=6.134336902704518E-4]:2.195562896133E-1)[&rate=6.134336902704518E-4]:2.842612420135E-2,76[&rate=6.134336902704518E-4]:2.479824138146E-1)[&rate=6.134336902704518E-4]:6.007974419134E-2)[&rate=6.134336902704518E-4]:3.094456624543E-1,((77[&rate=6.134336902704518E-4]:5.198919853201E-1,(73[&rate=6.134336902704518E-4]:5.115114215487E-1,(80[&rate=6.134336902704518E-4]:2.53723355147E-2,81[&rate=6.134336902704518E-4]:2.53723355147E-2)[&rate=6.134336902704518E-4]:4.368240175408E-1)[&rate=6.134336902704518E-4]:1.386001582612E-2)[&rate=6.134336902704518E-4]:4.838016826017E-2,(79[&rate=6.134336902704518E-4]:2.745381003814E-1,(71[&rate=6.134336902704518E-4]:2.33094914023E-1,(82[&rate=6.134336902704518E-4]:2.460014207971E-1,(78[&rate=6.134336902704518E-4]:3.416905051873E-2,72[&rate=6.134336902704518E-4]:1.225124229942E-2)[&rate=6.134336902704518E-4]:2.036131921963E-1)[&rate=6.134336902704518E-4]:2.270993158202E-2)[&rate=6.134336902704518E-4]:1.404592608437E-2)[&rate=6.134336902704518E-4]:2.581176148427E-1)[&rate=6.134336902704518E-4]:4.375621482534E-2)[&rate=6.134336902704518E-4]:9.760883292892E-1,((((134[&rate=6.134336902704518E-4]:7.323096223072E-1,137[&rate=6.134336902704518E-4]:8.035424990194E-1)[&rate=6.134336902704518E-4]:4.439485811904E-3,133[&rate=6.134336902704518E-4]:7.668860944202E-1)[&rate=6.134336902704518E-4]:8.260729230453E-1,(52[&rate=6.134336902704518E-4]:6.896006583467E-1,(103[&rate=6.134336902704518E-4]:5.046560736347E-1,(29[&rate=6.134336902704518E-4]:5.98336758899E-1,(5[&rate=6.134336902704518E-4]:1.644853313904E-1,12[&rate=6.134336902704518E-4]:2.028414957739E-1)[&rate=6.134336902704518E-4]:2.886459480566E-1)[&rate=6.134336902704518E-4]:1.391960270644E-1)[&rate=6.134336902704518E-4]:1.849238319273E0)[&rate=6.134336902704518E-4]:1.294755834621E-1)[&rate=6.134336902704518E-4]:1.812346868204E-2,53[&rate=6.134336902704518E-4]:8.290029891794E-1)[&rate=6.134336902704518E-4]:1.8130101958E-2)[&rate=6.134336902704518E-4]:4.714834942727E-1)[&rate=6.134336902704518E-4]:7.285722760817E-2,((((56[&rate=6.134336902704518E-4]:2.070913741425E-1,55[&rate=6.134336902704518E-4]:2.070913741425E-1)[&rate=6.134336902704518E-4]:8.816351123353E-2,((58[&rate=6.134336902704518E-4]:3.011524421029E-1,59[&rate=6.134336902704518E-4]:2.820267590428E-1)[&rate=6.134336902704518E-4]:8.731144786538E-3,(37[&rate=6.134336902704518E-4]:2.615417104743E-1,54[&rate=6.134336902704518E-4]:1.850389782339E-1)[&rate=6.134336902704518E-4]:6.74675594752E-2)[&rate=6.134336902704518E-4]:1.269370285836E-2)[&rate=6.134336902704518E-4]:3.400232923824E-2,57[&rate=6.134336902704518E-4]:3.40186176363E-1)[&rate=6.134336902704518E-4]:4.511965803203E-1,68[&rate=6.134336902704518E-4]:7.394701883773E-1)[&rate=6.134336902704518E-4]:2.74954444313E-1)[&rate=6.134336902704518E-4]:2.66433336626E-1)[&rate=6.134336902704518E-4]:1.378179745137E-1)[&rate=6.134336902704518E-4]:3.065608798775E-2,32[&rate=6.134336902704518E-4]:1.667988719632E-2)[&rate=6.134336902704518E-4]:1.395171595702E-2);
tree STATE_60570000 [&joint=-20974.475196959957,lnP=-20974.475196959957] = [&R] (((34[&rate=5.634909875432233E-4]:2.414351358807E-2,((((125[&rate=5.634909875432233E-4]:1.02904836435E0,(((52[&rate=5.634909875432233E-4]:5.732966425642E-1,(103[&rate=5.634909875432233E-4]:5.297176816334E-1,(29[&rate=5.634909875432233E-4]:6.475434152191E-1,(5[&rate=5.634909875432233E-4]:4.286850515677E-2,12[&rate=5.634909875432233E-4]:8.122466954022E-2)[&rate=5.634909875432233E-4]:4.594694306103E-1)[&rate=5.634909875432233E-4]:1.15050978743E-1)[&rate=5.634909875432233E-4]:1.707872695492E0)[&rate=5.634909875432233E-4]:2.504561686638E-1,((137[&rate=5.634909875432233E-4]:4.593065327158E-1,134[&rate=5.634909875432233E-4]:3.880736560036E-1)[&rate=5.634909875432233E-4]:6.550278411533E-3,133[&rate=5.634909875432233E-4]:4.247609207163E-1)[&rate=5.634909875432233E-4]:1.172874666168E0)[&rate=5.634909875432233E-4]:8.746922322247E-2,(53[&rate=5.634909875432233E-4]:8.577802023555E-1,((75[&rate=5.634909875432233E-4]:7.025031764343E-1,(70[&rate=5.634909875432233E-4]:4.109198386144E-1,(76[&rate=5.634909875432233E-4]:3.385585595771E-1,74[&rate=5.634909875432233E-4]:3.385585595771E-1)[&rate=5.634909875432233E-4]:1.107174434207E-1)[&rate=5.634909875432233E-4]:2.532271734364E-1)[&rate=5.634909875432233E-4]:2.079543195185E-1,((((82[&rate=5.634909875432233E-4]:3.008063298249E-1,(79[&rate=5.634909875432233E-4]:1.863580103282E-1,(78[&rate=5.634909875432233E-4]:1.023065045968E-1,72[&rate=5.634909875432233E-4]:8.03886963775E-2)[&rate=5.634909875432233E-4]:8.40515057314E-2)[&rate=5.634909875432233E-4]:1.062291414146E-1)[&rate=5.634909875432233E-4]:4.945523841988E-2,(73[&rate=5.634909875432233E-4]:3.060137377226E-1,71[&rate=5.634909875432233E-4]:2.375205870377E-1)[&rate=5.634909875432233E-4]:7.712454285096E-2)[&rate=5.634909875432233E-4]:1.154573228315E-1,77[&rate=5.634909875432233E-4]:4.931161513503E-1)[&rate=5.634909875432233E-4]:2.846441942667E-1,(80[&rate=5.634909875432233E-4]:2.378207955369E-1,81[&rate=5.634909875432233E-4]:2.378207955369E-1)[&rate=5.634909875432233E-4]:4.961039336417E-1)[&rate=5.634909875432233E-4]:1.272176982811E-1)[&rate=5.634909875432233E-4]:6.937857650148E-1)[&rate=5.634909875432233E-4]:4.524511078355E-2)[&rate=5.634909875432233E-4]:3.364055648718E-1)[&rate=5.634909875432233E-4]:2.35099079996E-1,((59[&rate=5.634909875432233E-4]:4.034051737459E-1,(57[&rate=5.634909875432233E-4]:3.533178798279E-1,(54[&rate=5.634909875432233E-4]:2.629191046538E-1,(58[&rate=5.634909875432233E-4]:3.169624105186E-1,((56[&rate=5.634909875432233E-4]:1.446383172144E-1,55[&rate=5.634909875432233E-4]:1.446383172144E-1)[&rate=5.634909875432233E-4]:6.903543186574E-2,37[&rate=5.634909875432233E-4]:2.601218365119E-1)[&rate=5.634909875432233E-4]:7.596625706681E-2)[&rate=5.634909875432233E-4]:3.333743315537E-3)[&rate=5.634909875432233E-4]:4.94151686167E-2)[&rate=5.634909875432233E-4]:5.281953435511E-2)[&rate=5.634909875432233E-4]:2.35184683826E-1,68[&rate=5.634909875432233E-4]:5.894095297029E-1)[&rate=5.634909875432233E-4]:5.08071247976E-1)[&rate=5.634909875432233E-4]:2.600240447389E-1,(((((((((60[&rate=5.634909875432233E-4]:3.142737318373E-2,64[&rate=5.634909875432233E-4]:1.821123046904E-1)[&rate=5.634909875432233E-4]:4.558834374584E-2,62[&rate=5.634909875432233E-4]:2.687965388473E-1)[&rate=5.634909875432233E-4]:2.098199755917E-1,65[&rate=5.634909875432233E-4]:2.868356925213E-1)[&rate=5.634909875432233E-4]:2.613485781794E-1,(61[&rate=5.634909875432233E-4]:1.750692765504E-1,63[&rate=5.634909875432233E-4]:1.339733861394E-1)[&rate=5.634909875432233E-4]:5.64895816068E-1)[&rate=5.634909875432233E-4]:5.779011251485E-1,128[&rate=5.634909875432233E-4]:1.17814019037E0)[&rate=5.634909875432233E-4]:2.737122881036E-1,((((132[&rate=5.634909875432233E-4]:2.193225289773E-1,(130[&rate=5.634909875432233E-4]:1.399732458681E-1,131[&rate=5.634909875432233E-4]:1.427129718955E-1)[&rate=5.634909875432233E-4]:7.660955708176E-2)[&rate=5.634909875432233E-4]:3.711703470563E-3,129[&rate=5.634909875432233E-4]:2.202945064205E-1)[&rate=5.634909875432233E-4]:3.335525613255E-1,118[&rate=5.634909875432233E-4]:6.908333691158E-1)[&rate=5.634909875432233E-4]:1.685362376794E-1,69[&rate=5.634909875432233E-4]:8.703285109049E-1)[&rate=5.634909875432233E-4]:7.322088990753E-1)[&rate=5.634909875432233E-4]:3.190332005034E-1,((((46[&rate=5.634909875432233E-4]:4.607871061955E-1,43[&rate=5.634909875432233E-4]:4.607871061955E-1)[&rate=5.634909875432233E-4]:6.167900102723E-3,((48[&rate=5.634909875432233E-4]:2.597052537461E-1,42[&rate=5.634909875432233E-4]:2.214538876259E-1)[&rate=5.634909875432233E-4]:1.052609898029E-1,41[&rate=5.634909875432233E-4]:3.212503965546E-1)[&rate=5.634909875432233E-4]:9.105980100072E-2)[&rate=5.634909875432233E-4]:1.308848812845E-1,(47[&rate=5.634909875432233E-4]:5.080925247482E-1,((51[&rate=5.634909875432233E-4]:4.66692707598E-1,44[&rate=5.634909875432233E-4]:4.885506310952E-1)[&rate=5.634909875432233E-4]:5.795299689749E-3,(49[&rate=5.634909875432233E-4]:3.900266716562E-1,50[&rate=5.634909875432233E-4]:3.900266716562E-1)[&rate=5.634909875432233E-4]:7.69968547573E-2)[&rate=5.634909875432233E-4]:8.282113088969E-3)[&rate=5.634909875432233E-4]:8.974736283455E-2)[&rate=5.634909875432233E-4]:1.923044271239E-1,45[&rate=5.634909875432233E-4]:7.819475933953E-1)[&rate=5.634909875432233E-4]:2.1554187329E-1)[&rate=5.634909875432233E-4]:3.328040466333E-1,((127[&rate=5.634909875432233E-4]:2.530996608601E0,36[&rate=5.634909875432233E-4]:1.044866339578E-2)[&rate=5.634909875432233E-4]:4.208332369033E-1,(121[&rate=5.634909875432233E-4]:2.415935508748E0,35[&rate=5.634909875432233E-4]:2.899081114881E-1)[&rate=5.634909875432233E-4]:9.479844634522E-2)[&rate=5.634909875432233E-4]:1.90216044489E-1)[&rate=5.634909875432233E-4]:1.077347432454E-1,(38[&rate=5.634909875432233E-4]:9.934570630443E-1,(((97[&rate=5.634909875432233E-4]:4.824792705914E-1,(39[&rate=5.634909875432233E-4]:5.396301687304E-1,((16[&rate=5.634909875432233E-4]:2.46532379113E0,(2[&rate=5.634909875432233E-4]:1.186241024828E0,(((26[&rate=5.634909875432233E-4]:6.383102217478E-1,(7[&rate=5.634909875432233E-4]:2.778922172682E-1,8[&rate=5.634909875432233E-4]:2.778922172682E-1)[&rate=5.634909875432233E-4]:2.535686894111E-1)[&rate=5.634909875432233E-4]:7.799346382218E-2,31[&rate=5.634909875432233E-4]:7.601393020083E-1)[&rate=5.634909875432233E-4]:2.08372412263E-2,(22[&rate=5.634909875432233E-4]:4.598183753006E-1,27[&rate=5.634909875432233E-4]:4.762567314649E-1)[&rate=5.634909875432233E-4]:2.66363647386E-1)[&rate=5.634909875432233E-4]:6.326617418671E-1)[&rate=5.634909875432233E-4]:1.150315643014E0)[&rate=5.634909875432233E-4]:3.411640185013E-3,(101[&rate=5.634909875432233E-4]:7.692445447194E-1,((((10[&rate=5.634909875432233E-4]:3.757753094681E-1,15[&rate=5.634909875432233E-4]:4.141314738515E-1)[&rate=5.634909875432233E-4]:2.64163754756E-1,(6[&rate=5.634909875432233E-4]:3.429879878296E-1,18[&rate=5.634909875432233E-4]:4.060016864598E-1)[&rate=5.634909875432233E-4]:2.805127202301E-1)[&rate=5.634909875432233E-4]:4.140740924471E-2,(3[&rate=5.634909875432233E-4]:4.954818257875E-1,(((88[&rate=5.634909875432233E-4]:3.022054090134E-3,89[&rate=5.634909875432233E-4]:1.672068422715E-2)[&rate=5.634909875432233E-4]:1.931377939153E-1,87[&rate=5.634909875432233E-4]:1.961598480054E-1)[&rate=5.634909875432233E-4]:8.11942785875E-2,(((91[&rate=5.634909875432233E-4]:5.686648635411E-3,90[&rate=5.634909875432233E-4]:5.686648635411E-3)[&rate=5.634909875432233E-4]:1.49104117838E-1,92[&rate=5.634909875432233E-4]:1.547907664735E-1)[&rate=5.634909875432233E-4]:6.462218309399E-2,(83[&rate=5.634909875432233E-4]:1.619922458311E-1,(85[&rate=5.634909875432233E-4]:7.454377590735E-2,((84[&rate=5.634909875432233E-4]:1.939597841855E-2,93[&rate=5.634909875432233E-4]:3.309460855556E-2)[&rate=5.634909875432233E-4]:4.269195036645E-2,86[&rate=5.634909875432233E-4]:6.2087928785E-2)[&rate=5.634909875432233E-4]:1.245584712235E-2)[&rate=5.634909875432233E-4]:8.744846992371E-2)[&rate=5.634909875432233E-4]:4.372207359937E-2)[&rate=5.634909875432233E-4]:7.163980716248E-2)[&rate=5.634909875432233E-4]:7.578537265917E-1)[&rate=5.634909875432233E-4]:1.173714969965E-1)[&rate=5.634909875432233E-4]:7.877057714231E-1,(((((145[&rate=5.634909875432233E-4]:3.644481414266E-1,141[&rate=5.634909875432233E-4]:3.61708415399E-1)[&rate=5.634909875432233E-4]:1.279072042332E-1,144[&rate=5.634909875432233E-4]:4.868758936049E-1)[&rate=5.634909875432233E-4]:1.491198832221E-1,142[&rate=5.634909875432233E-4]:6.414752288819E-1)[&rate=5.634909875432233E-4]:8.196684812472E-1,(((((17[&rate=5.634909875432233E-4]:3.732749459198E-1,14[&rate=5.634909875432233E-4]:3.349187815361E-1)[&rate=5.634909875432233E-4]:3.409005325265E-1,(30[&rate=5.634909875432233E-4]:4.646974036071E-1,4[&rate=5.634909875432233E-4]:2.920946638811E-1)[&rate=5.634909875432233E-4]:3.261904036063E-1)[&rate=5.634909875432233E-4]:3.556271458794E-2,((113[&rate=5.634909875432233E-4]:6.163067115635E-1,9[&rate=5.634909875432233E-4]:6.080875334814E-1)[&rate=5.634909875432233E-4]:5.803797038766E-2,(112[&rate=5.634909875432233E-4]:7.898123693469E-2,117[&rate=5.634909875432233E-4]:8.172096296228E-2)[&rate=5.634909875432233E-4]:5.953634450164E-1)[&rate=5.634909875432233E-4]:3.703734669943E-2)[&rate=5.634909875432233E-4]:1.133442273435E-1,(105[&rate=5.634909875432233E-4]:6.908665163105E-1,110[&rate=5.634909875432233E-4]:7.127843245296E-1)[&rate=5.634909875432233E-4]:1.064624794098E-1)[&rate=5.634909875432233E-4]:2.215946612473E-1,((116[&rate=5.634909875432233E-4]:6.48999248486E-1,((148[&rate=5.634909875432233E-4]:2.756831615163E-1,143[&rate=5.634909875432233E-4]:2.729434354889E-1)[&rate=5.634909875432233E-4]:3.500437758029E-1,((111[&rate=5.634909875432233E-4]:2.355770495957E-3,139[&rate=5.634909875432233E-4]:1.776982362493E-1)[&rate=5.634909875432233E-4]:2.830366603572E-1,106[&rate=5.634909875432233E-4]:2.689540746888E-1)[&rate=5.634909875432233E-4]:3.786906708495E-1)[&rate=5.634909875432233E-4]:6.162847555048E-2)[&rate=5.634909875432233E-4]:1.981738143155E-1,((((108[&rate=5.634909875432233E-4]:2.599068779661E-1,(114[&rate=5.634909875432233E-4]:8.624323199444E-2,104[&rate=5.634909875432233E-4]:1.465172045972E-1)[&rate=5.634909875432233E-4]:1.161293993963E-1)[&rate=5.634909875432233E-4]:6.342571861582E-2,107[&rate=5.634909875432233E-4]:3.260723226093E-1)[&rate=5.634909875432233E-4]:9.025448027563E-2,109[&rate=5.634909875432233E-4]:4.355048850767E-1)[&rate=5.634909875432233E-4]:4.098290944251E-1,(115[&rate=5.634909875432233E-4]:6.004092838431E-1,(19[&rate=5.634909875432233E-4]:5.791138932548E-1,13[&rate=5.634909875432233E-4]:5.407577288711E-1)[&rate=5.634909875432233E-4]:1.418433357938E-1)[&rate=5.634909875432233E-4]:1.654726408642E-1)[&rate=5.634909875432233E-4]:8.129113809422E-2)[&rate=5.634909875432233E-4]:1.169560736181E-1)[&rate=5.634909875432233E-4]:2.422200531614E-1)[&rate=5.634909875432233E-4]:7.209676400333E-2,(((1[&rate=5.634909875432233E-4]:8.059517180252E-2,(28[&rate=5.634909875432233E-4]:4.093555148181E-1,21[&rate=5.634909875432233E-4]:3.846979805716E-1)[&rate=5.634909875432233E-4]:4.575410268474E-1)[&rate=5.634909875432233E-4]:6.044264050956E-2,24[&rate=5.634909875432233E-4]:9.218597301203E-1)[&rate=5.634909875432233E-4]:4.721149066208E-1,((((20[&rate=5.634909875432233E-4]:2.149289093566E-1,25[&rate=5.634909875432233E-4]:2.341069915483E-1)[&rate=5.634909875432233E-4]:4.071019275461E-1,23[&rate=5.634909875432233E-4]:6.302500149848E-1)[&rate=5.634909875432233E-4]:2.250446570519E-1,(140[&rate=5.634909875432233E-4]:6.992556135157E-1,11[&rate=5.634909875432233E-4]:7.184336957074E-1)[&rate=5.634909875432233E-4]:5.192946948005E-2)[&rate=5.634909875432233E-4]:5.090235368064E-1,102[&rate=5.634909875432233E-4]:2.136332773363E-1)[&rate=5.634909875432233E-4]:1.869752378839E-2)[&rate=5.634909875432233E-4]:5.433433054186E-2)[&rate=5.634909875432233E-4]:1.166336885679E-1)[&rate=5.634909875432233E-4]:3.714251765399E-1)[&rate=5.634909875432233E-4]:5.871621194717E-1)[&rate=5.634909875432233E-4]:1.56387663533E-1)[&rate=5.634909875432233E-4]:1.388735322719E-2)[&rate=5.634909875432233E-4]:1.041376695887E-1,(146[&rate=5.634909875432233E-4]:6.684381449083E-1,147[&rate=5.634909875432233E-4]:6.055966148537E-1)[&rate=5.634909875432233E-4]:1.094356258729E-1)[&rate=5.634909875432233E-4]:1.245399728208E-1,(((99[&rate=5.634909875432233E-4]:7.539284511142E-1,(40[&rate=5.634909875432233E-4]:5.604341174405E-1,96[&rate=5.634909875432233E-4]:6.751882158012E-1)[&rate=5.634909875432233E-4]:4.322110963009E-2)[&rate=5.634909875432233E-4]:6.225939120931E-2,98[&rate=5.634909875432233E-4]:7.943299188262E-1)[&rate=5.634909875432233E-4]:7.296509370572E-2,(95[&rate=5.634909875432233E-4]:8.224328626594E-1,(94[&rate=5.634909875432233E-4]:3.533560711052E-1,100[&rate=5.634909875432233E-4]:3.533560711052E-1)[&rate=5.634909875432233E-4]:3.843773380021E-1)[&rate=5.634909875432233E-4]:5.579111162127E-2)[&rate=5.634909875432233E-4]:4.331545238145E-2)[&rate=5.634909875432233E-4]:2.795679096062E-1)[&rate=5.634909875432233E-4]:2.915657290389E-1)[&rate=5.634909875432233E-4]:1.271268390779E-1)[&rate=5.634909875432233E-4]:5.335676153437E-2,(((122[&rate=5.634909875432233E-4]:3.930216165269E-1,(123[&rate=5.634909875432233E-4]:4.30312124065E-2,124[&rate=5.634909875432233E-4]:4.029897196937E-2)[&rate=5.634909875432233E-4]:3.499904041204E-1)[&rate=5.634909875432233E-4]:5.567361139798E-1,67[&rate=5.634909875432233E-4]:4.484851801661E-1)[&rate=5.634909875432233E-4]:2.059247753607E-1,((119[&rate=5.634909875432233E-4]:2.049101785295E0,(126[&rate=5.634909875432233E-4]:1.252908427947E0,(120[&rate=5.634909875432233E-4]:9.955152893954E-1,((138[&rate=5.634909875432233E-4]:3.120094932821E-1,136[&rate=5.634909875432233E-4]:1.805026439669E-1)[&rate=5.634909875432233E-4]:3.911712137876E-1,135[&rate=5.634909875432233E-4]:5.031807070697E-1)[&rate=5.634909875432233E-4]:2.402797878052E-1)[&rate=5.634909875432233E-4]:9.472052502367E-1)[&rate=5.634909875432233E-4]:1.049083470443E-2)[&rate=5.634909875432233E-4]:5.935519025846E-1,66[&rate=5.634909875432233E-4]:6.097769755514E-1)[&rate=5.634909875432233E-4]:4.463297997545E-2)[&rate=5.634909875432233E-4]:2.087309906531E-1)[&rate=5.634909875432233E-4]:2.401626603824E-2)[&rate=5.634909875432233E-4]:1.498759400611E-3,32[&rate=5.634909875432233E-4]:3.724464769591E-3)[&rate=5.634909875432233E-4]:1.958595056245E-2,33[&rate=5.634909875432233E-4]:2.878986738676E-2);
tree STATE_60580000 [&joint=-20970.431804388143,lnP=-20970.431804388143] = [&R] (((33[&rate=5.089415038756388E-4]:4.741471159609E-2,(34[&rate=5.089415038756388E-4]:5.110522509461E-2,(((((((((132[&rate=5.089415038756388E-4]:2.39798447407E-1,129[&rate=5.089415038756388E-4]:2.370587213797E-1)[&rate=5.089415038756388E-4]:2.877728303892E-3,(130[&rate=5.089415038756388E-4]:1.185833474863E-1,131[&rate=5.089415038756388E-4]:1.213230735137E-1)[&rate=5.089415038756388E-4]:1.213531021972E-1)[&rate=5.089415038756388E-4]:3.273005027341E-1,118[&rate=5.089415038756388E-4]:7.042232537876E-1)[&rate=5.089415038756388E-4]:5.842293381159E-2,69[&rate=5.089415038756388E-4]:7.736050917088E-1)[&rate=5.089415038756388E-4]:7.906810936186E-1,(((65[&rate=5.089415038756388E-4]:1.82789655457E-1,60[&rate=5.089415038756388E-4]:1.82789655457E-1)[&rate=5.089415038756388E-4]:6.794268137157E-3,(64[&rate=5.089415038756388E-4]:1.057811030492E-1,62[&rate=5.089415038756388E-4]:1.468769934602E-1)[&rate=5.089415038756388E-4]:2.344877520517E-1)[&rate=5.089415038756388E-4]:3.404457366445E-1,(61[&rate=5.089415038756388E-4]:1.097740592302E-1,63[&rate=5.089415038756388E-4]:6.867816881919E-2)[&rate=5.089415038756388E-4]:6.120364229262E-1)[&rate=5.089415038756388E-4]:8.315167990614E-1)[&rate=5.089415038756388E-4]:3.478966214267E-2,128[&rate=5.089415038756388E-4]:1.448390915963E0)[&rate=5.089415038756388E-4]:4.525354253804E-1,((((((48[&rate=5.089415038756388E-4]:2.703533760382E-1,42[&rate=5.089415038756388E-4]:2.32102009918E-1)[&rate=5.089415038756388E-4]:4.961142163277E-2,41[&rate=5.089415038756388E-4]:2.762489506765E-1)[&rate=5.089415038756388E-4]:1.029243047574E-1,43[&rate=5.089415038756388E-4]:4.338180641769E-1)[&rate=5.089415038756388E-4]:9.789031360621E-2,46[&rate=5.089415038756388E-4]:5.317083777831E-1)[&rate=5.089415038756388E-4]:1.947159365025E-1,((49[&rate=5.089415038756388E-4]:2.876916376272E-1,50[&rate=5.089415038756388E-4]:2.876916376272E-1)[&rate=5.089415038756388E-4]:3.79977384237E-1,((47[&rate=5.089415038756388E-4]:3.800238969645E-1,44[&rate=5.089415038756388E-4]:3.745594160903E-1)[&rate=5.089415038756388E-4]:2.556249790138E-2,51[&rate=5.089415038756388E-4]:3.782639904944E-1)[&rate=5.089415038756388E-4]:2.94869512244E-1)[&rate=5.089415038756388E-4]:2.596840717566E-2)[&rate=5.089415038756388E-4]:8.812785359132E-2,45[&rate=5.089415038756388E-4]:8.063554465655E-1)[&rate=5.089415038756388E-4]:3.211746824867E-1)[&rate=5.089415038756388E-4]:1.262626147989E-1,((36[&rate=5.089415038756388E-4]:1.175782323213E-1,121[&rate=5.089415038756388E-4]:2.197030287116E0)[&rate=5.089415038756388E-4]:7.781915888576E-4,(127[&rate=5.089415038756388E-4]:2.605743222003E0,35[&rate=5.089415038756388E-4]:3.861993433222E-2)[&rate=5.089415038756388E-4]:3.316114711219E-2)[&rate=5.089415038756388E-4]:4.266407514104E-1)[&rate=5.089415038756388E-4]:2.984747666192E-1,(38[&rate=5.089415038756388E-4]:1.022854901165E0,(((((39[&rate=5.089415038756388E-4]:2.688166268568E-1,16[&rate=5.089415038756388E-4]:2.354309552974E0)[&rate=5.089415038756388E-4]:2.487655957638E-1,((101[&rate=5.089415038756388E-4]:6.572606574699E-1,((((10[&rate=5.089415038756388E-4]:2.737673420619E-1,15[&rate=5.089415038756388E-4]:3.121235064454E-1)[&rate=5.089415038756388E-4]:2.936280732601E-1,(18[&rate=5.089415038756388E-4]:5.812968249587E-1,6[&rate=5.089415038756388E-4]:5.182831263286E-1)[&rate=5.089415038756388E-4]:3.267393282905E-2)[&rate=5.089415038756388E-4]:9.90934826956E-2,(3[&rate=5.089415038756388E-4]:4.423213086982E-1,(((((91[&rate=5.089415038756388E-4]:8.372212790365E-2,90[&rate=5.089415038756388E-4]:8.372212790365E-2)[&rate=5.089415038756388E-4]:2.42070549689E-2,92[&rate=5.089415038756388E-4]:1.079291828725E-1)[&rate=5.089415038756388E-4]:1.423916346707E-1,87[&rate=5.089415038756388E-4]:2.366221874062E-1)[&rate=5.089415038756388E-4]:8.403471225867E-2,((((85[&rate=5.089415038756388E-4]:1.027554264277E-1,84[&rate=5.089415038756388E-4]:1.027554264277E-1)[&rate=5.089415038756388E-4]:7.218705207465E-3,93[&rate=5.089415038756388E-4]:1.236727617722E-1)[&rate=5.089415038756388E-4]:5.616356672322E-2,86[&rate=5.089415038756388E-4]:1.661376983584E-1)[&rate=5.089415038756388E-4]:7.883556990582E-3,83[&rate=5.089415038756388E-4]:1.74021255349E-1)[&rate=5.089415038756388E-4]:1.466356443159E-1)[&rate=5.089415038756388E-4]:6.349783322578E-2,(88[&rate=5.089415038756388E-4]:9.156635849881E-2,89[&rate=5.089415038756388E-4]:1.052649886358E-1)[&rate=5.089415038756388E-4]:2.925883743918E-1)[&rate=5.089415038756388E-4]:5.978926032047E-1)[&rate=5.089415038756388E-4]:1.556744386346E-1)[&rate=5.089415038756388E-4]:7.755818880114E-1,((102[&rate=5.089415038756388E-4]:3.314569457263E-2,(((1[&rate=5.089415038756388E-4]:9.828084616699E-2,(28[&rate=5.089415038756388E-4]:6.532561871267E-1,21[&rate=5.089415038756388E-4]:6.285986528803E-1)[&rate=5.089415038756388E-4]:2.313260289032E-1)[&rate=5.089415038756388E-4]:1.148944992235E-1,24[&rate=5.089415038756388E-4]:9.939972631987E-1)[&rate=5.089415038756388E-4]:1.836439183691E-1,(((20[&rate=5.089415038756388E-4]:3.432887514092E-1,25[&rate=5.089415038756388E-4]:3.624668336009E-1)[&rate=5.089415038756388E-4]:3.771650277905E-1,23[&rate=5.089415038756388E-4]:7.286729572818E-1)[&rate=5.089415038756388E-4]:1.322566430984E-1,(11[&rate=5.089415038756388E-4]:5.424731902806E-1,140[&rate=5.089415038756388E-4]:5.232951080888E-1)[&rate=5.089415038756388E-4]:2.335249032504E-1)[&rate=5.089415038756388E-4]:3.057526770779E-1)[&rate=5.089415038756388E-4]:1.714834862121E-2)[&rate=5.089415038756388E-4]:2.169149186339E-1,(((145[&rate=5.089415038756388E-4]:3.954242003506E-1,(141[&rate=5.089415038756388E-4]:2.872037929524E-1,144[&rate=5.089415038756388E-4]:2.844640669251E-1)[&rate=5.089415038756388E-4]:1.054806813706E-1)[&rate=5.089415038756388E-4]:3.801508929179E-1,142[&rate=5.089415038756388E-4]:7.755750932685E-1)[&rate=5.089415038756388E-4]:6.112215867129E-1,((((((113[&rate=5.089415038756388E-4]:5.458564419172E-1,(30[&rate=5.089415038756388E-4]:3.445870460895E-1,4[&rate=5.089415038756388E-4]:1.719843063635E-1)[&rate=5.089415038756388E-4]:3.163378889785E-1)[&rate=5.089415038756388E-4]:6.102491800525E-2,117[&rate=5.089415038756388E-4]:6.0962108595E-1)[&rate=5.089415038756388E-4]:2.643755266961E-2,(17[&rate=5.089415038756388E-4]:4.24856862926E-1,14[&rate=5.089415038756388E-4]:3.865006985423E-1)[&rate=5.089415038756388E-4]:2.468182140497E-1)[&rate=5.089415038756388E-4]:1.174246684808E-1,(9[&rate=5.089415038756388E-4]:6.307892414656E-1,112[&rate=5.089415038756388E-4]:6.390084195477E-1)[&rate=5.089415038756388E-4]:1.117351615252E-1)[&rate=5.089415038756388E-4]:6.809186833192E-2,(105[&rate=5.089415038756388E-4]:5.613717790576E-1,110[&rate=5.089415038756388E-4]:5.832895872767E-1)[&rate=5.089415038756388E-4]:2.300664100734E-1)[&rate=5.089415038756388E-4]:1.109944515489E-1,((116[&rate=5.089415038756388E-4]:6.381938130405E-1,(((139[&rate=5.089415038756388E-4]:3.737225813344E-1,111[&rate=5.089415038756388E-4]:1.98380115581E-1)[&rate=5.089415038756388E-4]:2.573725605412E-2,106[&rate=5.089415038756388E-4]:2.076790154708E-1)[&rate=5.089415038756388E-4]:4.387873225699E-1,(148[&rate=5.089415038756388E-4]:2.196025341166E-1,143[&rate=5.089415038756388E-4]:2.168628080892E-1)[&rate=5.089415038756388E-4]:4.04945995705E-1)[&rate=5.089415038756388E-4]:5.200144760267E-2)[&rate=5.089415038756388E-4]:1.797980776787E-1,((109[&rate=5.089415038756388E-4]:5.868060184839E-1,(107[&rate=5.089415038756388E-4]:5.174248108725E-1,(108[&rate=5.089415038756388E-4]:4.289039423224E-1,(114[&rate=5.089415038756388E-4]:1.528895264965E-1,104[&rate=5.089415038756388E-4]:2.131634990992E-1)[&rate=5.089415038756388E-4]:2.184801692505E-1)[&rate=5.089415038756388E-4]:8.578114252272E-2)[&rate=5.089415038756388E-4]:5.020312541966E-2)[&rate=5.089415038756388E-4]:1.835265332083E-1,(115[&rate=5.089415038756388E-4]:6.78046380513E-1,(19[&rate=5.089415038756388E-4]:5.774730420899E-1,13[&rate=5.089415038756388E-4]:5.391168777062E-1)[&rate=5.089415038756388E-4]:2.211212836287E-1)[&rate=5.089415038756388E-4]:1.283411638468E-2)[&rate=5.089415038756388E-4]:1.271113938216E-1)[&rate=5.089415038756388E-4]:2.964622941261E-2)[&rate=5.089415038756388E-4]:2.843640393014E-1)[&rate=5.089415038756388E-4]:1.09839275691E-1)[&rate=5.089415038756388E-4]:1.26256748165E-1)[&rate=5.089415038756388E-4]:2.864227481534E-1)[&rate=5.089415038756388E-4]:7.859579874526E-1,(146[&rate=5.089415038756388E-4]:5.875424631979E-1,97[&rate=5.089415038756388E-4]:3.962856325968E-1)[&rate=5.089415038756388E-4]:2.730601965775E-3)[&rate=5.089415038756388E-4]:4.75277366918E-2)[&rate=5.089415038756388E-4]:7.148639336377E-3,(((31[&rate=5.089415038756388E-4]:1.072163614509E0,(26[&rate=5.089415038756388E-4]:7.681157272854E-1,(7[&rate=5.089415038756388E-4]:2.028250724865E-1,8[&rate=5.089415038756388E-4]:2.028250724865E-1)[&rate=5.089415038756388E-4]:4.584413397304E-1)[&rate=5.089415038756388E-4]:2.602122707847E-1)[&rate=5.089415038756388E-4]:1.890625017604E-2,(22[&rate=5.089415038756388E-4]:6.254228228004E-1,27[&rate=5.089415038756388E-4]:6.418611789647E-1)[&rate=5.089415038756388E-4]:4.108525213362E-1)[&rate=5.089415038756388E-4]:4.872478181919E-1,2[&rate=5.089415038756388E-4]:1.350920422602E0)[&rate=5.089415038756388E-4]:1.130536242184E0)[&rate=5.089415038756388E-4]:9.060783981803E-2,(((95[&rate=5.089415038756388E-4]:5.89801309478E-1,(94[&rate=5.089415038756388E-4]:1.263354635227E-1,100[&rate=5.089415038756388E-4]:1.263354635227E-1)[&rate=5.089415038756388E-4]:3.787663924033E-1)[&rate=5.089415038756388E-4]:1.063009702417E-1,98[&rate=5.089415038756388E-4]:6.85173317971E-1)[&rate=5.089415038756388E-4]:2.161456372114E-3,(99[&rate=5.089415038756388E-4]:6.21087706297E-1,(40[&rate=5.089415038756388E-4]:3.383975436326E-1,96[&rate=5.089415038756388E-4]:4.531516419933E-1)[&rate=5.089415038756388E-4]:1.324169386208E-1)[&rate=5.089415038756388E-4]:8.810499154338E-2)[&rate=5.089415038756388E-4]:5.641922797814E-2)[&rate=5.089415038756388E-4]:1.290220713021E-1,147[&rate=5.089415038756388E-4]:8.017378222574E-1)[&rate=5.089415038756388E-4]:3.468001390175E-1)[&rate=5.089415038756388E-4]:3.764071448239E-1)[&rate=5.089415038756388E-4]:1.172223242508E-1)[&rate=5.089415038756388E-4]:1.274784266585E-2)[&rate=5.089415038756388E-4]:5.155242905095E-3,((((122[&rate=5.089415038756388E-4]:4.341429590151E-1,(124[&rate=5.089415038756388E-4]:2.151843019553E-2,123[&rate=5.089415038756388E-4]:2.425067063266E-2)[&rate=5.089415038756388E-4]:4.098922883824E-1)[&rate=5.089415038756388E-4]:4.43008159579E-1,67[&rate=5.089415038756388E-4]:3.758785682534E-1)[&rate=5.089415038756388E-4]:4.427339216543E-2,((((((138[&rate=5.089415038756388E-4]:3.253680683082E-1,136[&rate=5.089415038756388E-4]:1.93861218993E-1)[&rate=5.089415038756388E-4]:7.80915511722E-1,135[&rate=5.089415038756388E-4]:9.062835800301E-1)[&rate=5.089415038756388E-4]:6.11285499864E-1,120[&rate=5.089415038756388E-4]:1.769623874415E0)[&rate=5.089415038756388E-4]:3.824835105858E-2,119[&rate=5.089415038756388E-4]:1.903762636432E0)[&rate=5.089415038756388E-4]:7.586655781552E-2,126[&rate=5.089415038756388E-4]:1.193926671604E0)[&rate=5.089415038756388E-4]:4.155482495714E-1,66[&rate=5.089415038756388E-4]:3.623007314903E-1)[&rate=5.089415038756388E-4]:5.785122892848E-2)[&rate=5.089415038756388E-4]:4.3883020187E-1,((125[&rate=5.089415038756388E-4]:1.070831444585E0,(((52[&rate=5.089415038756388E-4]:8.801976854674E-1,((133[&rate=5.089415038756388E-4]:7.5079024818E-1,137[&rate=5.089415038756388E-4]:7.918861385911E-1)[&rate=5.089415038756388E-4]:2.986868303426E-2,134[&rate=5.089415038756388E-4]:7.505219449131E-1)[&rate=5.089415038756388E-4]:8.7342152991E-1)[&rate=5.089415038756388E-4]:8.359449821196E-2,(103[&rate=5.089415038756388E-4]:4.13906139698E-1,(29[&rate=5.089415038756388E-4]:4.018452225873E-1,(5[&rate=5.089415038756388E-4]:2.114502192386E-1,12[&rate=5.089415038756388E-4]:2.498063836221E-1)[&rate=5.089415038756388E-4]:4.518952389665E-2)[&rate=5.089415038756388E-4]:2.449376294395E-1)[&rate=5.089415038756388E-4]:2.214179778542E0)[&rate=5.089415038756388E-4]:7.709168269395E-2,(((75[&rate=5.089415038756388E-4]:6.761768089534E-1,(70[&rate=5.089415038756388E-4]:3.368270431531E-1,(74[&rate=5.089415038756388E-4]:3.673894968936E-1,76[&rate=5.089415038756388E-4]:3.673894968936E-1)[&rate=5.089415038756388E-4]:7.793710642945E-3)[&rate=5.089415038756388E-4]:3.009936014169E-1)[&rate=5.089415038756388E-4]:2.80253639406E-1,((73[&rate=5.089415038756388E-4]:2.373023002026E-1,(77[&rate=5.089415038756388E-4]:8.129317366681E-2,71[&rate=5.089415038756388E-4]:1.827947503668E-2)[&rate=5.089415038756388E-4]:1.50529674481E-1)[&rate=5.089415038756388E-4]:5.363972559041E-1,((80[&rate=5.089415038756388E-4]:4.946297024522E-2,81[&rate=5.089415038756388E-4]:4.946297024522E-2)[&rate=5.089415038756388E-4]:6.491078251781E-1,(79[&rate=5.089415038756388E-4]:3.297004084102E-1,((78[&rate=5.089415038756388E-4]:8.003546468681E-2,72[&rate=5.089415038756388E-4]:5.811765646749E-2)[&rate=5.089415038756388E-4]:1.54742082581E-2,82[&rate=5.089415038756388E-4]:1.03728851027E-1)[&rate=5.089415038756388E-4]:2.341907354653E-1)[&rate=5.089415038756388E-4]:3.770895650954E-1)[&rate=5.089415038756388E-4]:2.581369219024E-2)[&rate=5.089415038756388E-4]:1.827308922528E-1)[&rate=5.089415038756388E-4]:6.653826993532E-1,53[&rate=5.089415038756388E-4]:8.753500891005E-1)[&rate=5.089415038756388E-4]:1.573370559615E-1)[&rate=5.089415038756388E-4]:2.485268131845E-1)[&rate=5.089415038756388E-4]:1.216384996949E-1,((59[&rate=5.089415038756388E-4]:3.875563640226E-1,(((56[&rate=5.089415038756388E-4]:1.624964237085E-1,55[&rate=5.089415038756388E-4]:1.624964237085E-1)[&rate=5.089415038756388E-4]:2.55416778092E-2,((58[&rate=5.089415038756388E-4]:1.760957725312E-1,54[&rate=5.089415038756388E-4]:1.187187233508E-1)[&rate=5.089415038756388E-4]:1.031154865219E-2,57[&rate=5.089415038756388E-4]:1.700138785604E-1)[&rate=5.089415038756388E-4]:2.895318470608E-2)[&rate=5.089415038756388E-4]:1.138522339093E-1,37[&rate=5.089415038756388E-4]:3.483384228589E-1)[&rate=5.089415038756388E-4]:7.746930728398E-2)[&rate=5.089415038756388E-4]:2.894916947847E-1,68[&rate=5.089415038756388E-4]:6.278677309384E-1)[&rate=5.089415038756388E-4]:3.979355466751E-1)[&rate=5.089415038756388E-4]:3.808995224476E-1)[&rate=5.089415038756388E-4]:7.303984700688E-2)[&rate=5.089415038756388E-4]:3.806851446339E-2,32[&rate=5.089415038756388E-4]:8.515901690986E-2);
tree STATE_60590000 [&joint=-20989.205344837603,lnP=-20989.205344837603] = [&R] (((32[&rate=6.371386871140657E-4]:9.269799992337E-3,33[&rate=6.371386871140657E-4]:1.474925204705E-2)[&rate=6.371386871140657E-4]:4.924774913971E-2,((125[&rate=6.371386871140657E-4]:8.6626810512E-1,(((53[&rate=6.371386871140657E-4]:6.007540079707E-1,((103[&rate=6.371386871140657E-4]:6.180548924152E-1,(29[&rate=6.371386871140657E-4]:6.052010648341E-1,(5[&rate=6.371386871140657E-4]:3.962132992474E-1,12[&rate=6.371386871140657E-4]:4.345694636309E-1)[&rate=6.371386871140657E-4]:6.378228613466E-2)[&rate=6.371386871140657E-4]:2.457305399099E-1)[&rate=6.371386871140657E-4]:1.346720552269E0,52[&rate=6.371386871140657E-4]:3.004817101231E-1)[&rate=6.371386871140657E-4]:3.084690191589E-1)[&rate=6.371386871140657E-4]:3.618550938659E-2,((133[&rate=6.371386871140657E-4]:6.564146696916E-1,134[&rate=6.371386871140657E-4]:6.262776833904E-1)[&rate=6.371386871140657E-4]:1.609534594183E-1,137[&rate=6.371386871140657E-4]:8.584640195209E-1)[&rate=6.371386871140657E-4]:6.016508852156E-1)[&rate=6.371386871140657E-4]:8.276170088452E-2,((75[&rate=6.371386871140657E-4]:5.574956093588E-1,((70[&rate=6.371386871140657E-4]:3.092559338744E-1,76[&rate=6.371386871140657E-4]:3.476120982578E-1)[&rate=6.371386871140657E-4]:9.654002382634E-2,74[&rate=6.371386871140657E-4]:4.441521220842E-1)[&rate=6.371386871140657E-4]:1.133434872747E-1)[&rate=6.371386871140657E-4]:1.600983529459E-1,((77[&rate=6.371386871140657E-4]:3.870151093344E-1,(71[&rate=6.371386871140657E-4]:2.312687497974E-1,73[&rate=6.371386871140657E-4]:2.997619004822E-1)[&rate=6.371386871140657E-4]:9.273266090687E-2)[&rate=6.371386871140657E-4]:1.733827116668E-1,((82[&rate=6.371386871140657E-4]:3.685271590909E-1,(79[&rate=6.371386871140657E-4]:2.30887127459E-1,(78[&rate=6.371386871140657E-4]:3.289036839253E-2,72[&rate=6.371386871140657E-4]:1.097256017321E-2)[&rate=6.371386871140657E-4]:1.979967590665E-1)[&rate=6.371386871140657E-4]:1.294208535498E-1)[&rate=6.371386871140657E-4]:6.742221890759E-2,(80[&rate=6.371386871140657E-4]:1.128878605247E-1,81[&rate=6.371386871140657E-4]:1.128878605247E-1)[&rate=6.371386871140657E-4]:3.066231613094E-1)[&rate=6.371386871140657E-4]:9.705118272872E-2)[&rate=6.371386871140657E-4]:1.517166892488E-1)[&rate=6.371386871140657E-4]:7.485703145492E-1)[&rate=6.371386871140657E-4]:3.569494005394E-1)[&rate=6.371386871140657E-4]:2.223066480594E-1,((57[&rate=6.371386871140657E-4]:3.65895769252E-1,(((37[&rate=6.371386871140657E-4]:2.435523771841E-1,54[&rate=6.371386871140657E-4]:1.670496449436E-1)[&rate=6.371386871140657E-4]:2.952800781027E-2,((56[&rate=6.371386871140657E-4]:9.791063823169E-2,55[&rate=6.371386871140657E-4]:9.791063823169E-2)[&rate=6.371386871140657E-4]:4.386676585221E-2,59[&rate=6.371386871140657E-4]:1.499741253955E-1)[&rate=6.371386871140657E-4]:8.485489347861E-2)[&rate=6.371386871140657E-4]:1.063589705267E-2,58[&rate=6.371386871140657E-4]:2.645905989869E-1)[&rate=6.371386871140657E-4]:1.176986128881E-1)[&rate=6.371386871140657E-4]:1.313443421473E-1,68[&rate=6.371386871140657E-4]:4.453275430932E-1)[&rate=6.371386871140657E-4]:4.765805434194E-1)[&rate=6.371386871140657E-4]:5.692616072408E-1)[&rate=6.371386871140657E-4]:2.645101769162E-3,((34[&rate=6.371386871140657E-4]:1.960827248824E-2,(((((120[&rate=6.371386871140657E-4]:7.121621633534E-1,119[&rate=6.371386871140657E-4]:8.080525743123E-1)[&rate=6.371386871140657E-4]:3.104897126103E-1,((138[&rate=6.371386871140657E-4]:2.120498130264E-1,136[&rate=6.371386871140657E-4]:8.05429637112E-2)[&rate=6.371386871140657E-4]:4.624859520899E-1,135[&rate=6.371386871140657E-4]:4.745357651163E-1)[&rate=6.371386871140657E-4]:2.96061316327E-1)[&rate=6.371386871140657E-4]:6.94881407381E-1,126[&rate=6.371386871140657E-4]:1.02772117166E0)[&rate=6.371386871140657E-4]:4.279871216315E-1,66[&rate=6.371386871140657E-4]:2.085341036065E-1)[&rate=6.371386871140657E-4]:3.352041251202E-1,((122[&rate=6.371386871140657E-4]:2.667088090288E-1,(124[&rate=6.371386871140657E-4]:4.550218750383E-2,123[&rate=6.371386871140657E-4]:4.823442794096E-2)[&rate=6.371386871140657E-4]:2.184743810879E-1)[&rate=6.371386871140657E-4]:7.004246774365E-1,67[&rate=6.371386871140657E-4]:4.658609361246E-1)[&rate=6.371386871140657E-4]:7.787729260202E-2)[&rate=6.371386871140657E-4]:3.388837423917E-1)[&rate=6.371386871140657E-4]:2.349387625486E-3,((38[&rate=6.371386871140657E-4]:8.726813918297E-1,(((147[&rate=6.371386871140657E-4]:4.986449146828E-1,16[&rate=6.371386871140657E-4]:2.52676079162E0)[&rate=6.371386871140657E-4]:6.391029523208E-2,((((101[&rate=6.371386871140657E-4]:5.073839620949E-1,(((6[&rate=6.371386871140657E-4]:7.35188360112E-1,(18[&rate=6.371386871140657E-4]:7.893363956428E-1,(10[&rate=6.371386871140657E-4]:1.281731273074E-1,15[&rate=6.371386871140657E-4]:1.665292916909E-1)[&rate=6.371386871140657E-4]:6.145879258696E-1)[&rate=6.371386871140657E-4]:8.865663099309E-3)[&rate=6.371386871140657E-4]:1.018524209276E-1,(((87[&rate=6.371386871140657E-4]:1.205304800723E-1,(88[&rate=6.371386871140657E-4]:7.730113516155E-2,89[&rate=6.371386871140657E-4]:9.099976529857E-2)[&rate=6.371386871140657E-4]:4.322934491075E-2)[&rate=6.371386871140657E-4]:1.660366337684E-1,((((85[&rate=6.371386871140657E-4]:1.420040653956E-1,(93[&rate=6.371386871140657E-4]:9.086331699908E-2,86[&rate=6.371386871140657E-4]:7.716468686206E-2)[&rate=6.371386871140657E-4]:6.48393785335E-2)[&rate=6.371386871140657E-4]:2.790423608269E-2,84[&rate=6.371386871140657E-4]:1.699083014783E-1)[&rate=6.371386871140657E-4]:3.31750516291E-2,83[&rate=6.371386871140657E-4]:2.030833531074E-1)[&rate=6.371386871140657E-4]:2.934067266003E-2,((91[&rate=6.371386871140657E-4]:9.735597562862E-2,90[&rate=6.371386871140657E-4]:9.735597562862E-2)[&rate=6.371386871140657E-4]:1.732174931639E-2,92[&rate=6.371386871140657E-4]:1.14677724945E-1)[&rate=6.371386871140657E-4]:1.314449309594E-1)[&rate=6.371386871140657E-4]:5.41430880733E-2)[&rate=6.371386871140657E-4]:8.465659654591E-1,3[&rate=6.371386871140657E-4]:5.934070519026E-1)[&rate=6.371386871140657E-4]:1.915789346165E-1)[&rate=6.371386871140657E-4]:5.456614933974E-1,((((117[&rate=6.371386871140657E-4]:5.139022246426E-1,(105[&rate=6.371386871140657E-4]:4.816346238243E-1,110[&rate=6.371386871140657E-4]:5.035524320433E-1)[&rate=6.371386871140657E-4]:2.130614516999E-3)[&rate=6.371386871140657E-4]:2.747618303347E-1,(((112[&rate=6.371386871140657E-4]:3.530068166867E-1,(30[&rate=6.371386871140657E-4]:1.76132959779E-1,4[&rate=6.371386871140657E-4]:3.53022005302E-3)[&rate=6.371386871140657E-4]:2.919423500585E-1)[&rate=6.371386871140657E-4]:1.310835848982E-1,9[&rate=6.371386871140657E-4]:4.758712235028E-1)[&rate=6.371386871140657E-4]:2.21053977407E-1,(113[&rate=6.371386871140657E-4]:7.03517833467E-1,(17[&rate=6.371386871140657E-4]:4.12755706016E-1,14[&rate=6.371386871140657E-4]:3.743995416323E-1)[&rate=6.371386871140657E-4]:3.291182918347E-1)[&rate=6.371386871140657E-4]:1.626545524895E-3)[&rate=6.371386871140657E-4]:8.077994995783E-2)[&rate=6.371386871140657E-4]:4.098987870543E-1,(((116[&rate=6.371386871140657E-4]:6.673998714224E-1,(111[&rate=6.371386871140657E-4]:3.18989130664E-1,(106[&rate=6.371386871140657E-4]:3.023425334237E-1,139[&rate=6.371386871140657E-4]:4.941233553415E-1)[&rate=6.371386871140657E-4]:2.082410759281E-4)[&rate=6.371386871140657E-4]:4.251230695256E-1)[&rate=6.371386871140657E-4]:2.380557070855E-2,(148[&rate=6.371386871140657E-4]:2.557503348049E-1,143[&rate=6.371386871140657E-4]:2.530106087775E-1)[&rate=6.371386871140657E-4]:4.738112717098E-1)[&rate=6.371386871140657E-4]:2.62764197788E-1,(((108[&rate=6.371386871140657E-4]:4.955175326235E-1,(107[&rate=6.371386871140657E-4]:3.751789187031E-1,(114[&rate=6.371386871140657E-4]:1.723529561839E-2,104[&rate=6.371386871140657E-4]:7.750926822116E-2)[&rate=6.371386871140657E-4]:2.976696504819E-1)[&rate=6.371386871140657E-4]:1.230783399478E-1)[&rate=6.371386871140657E-4]:1.191046075844E-1,109[&rate=6.371386871140657E-4]:6.36539948427E-1)[&rate=6.371386871140657E-4]:3.393685570072E-1,((19[&rate=6.371386871140657E-4]:5.121362754699E-1,13[&rate=6.371386871140657E-4]:4.737801110863E-1)[&rate=6.371386871140657E-4]:3.195378736111E-1,115[&rate=6.371386871140657E-4]:7.111262038755E-1)[&rate=6.371386871140657E-4]:1.853302467641E-1)[&rate=6.371386871140657E-4]:5.751318927928E-2)[&rate=6.371386871140657E-4]:1.596616952632E-1)[&rate=6.371386871140657E-4]:1.21502206993E-1,((102[&rate=6.371386871140657E-4]:1.809739066801E-2,(((20[&rate=6.371386871140657E-4]:5.856658286377E-1,(23[&rate=6.371386871140657E-4]:5.616379841617E-1,25[&rate=6.371386871140657E-4]:5.725968882713E-1)[&rate=6.371386871140657E-4]:3.224702255814E-2)[&rate=6.371386871140657E-4]:2.921599448769E-1,(11[&rate=6.371386871140657E-4]:7.371827666685E-1,140[&rate=6.371386871140657E-4]:7.180046844768E-1)[&rate=6.371386871140657E-4]:6.393067807899E-2)[&rate=6.371386871140657E-4]:2.38891309472E-1,((1[&rate=6.371386871140657E-4]:5.27852932821E-2,(28[&rate=6.371386871140657E-4]:5.574024017225E-1,21[&rate=6.371386871140657E-4]:5.32744867476E-1)[&rate=6.371386871140657E-4]:2.816842614226E-1)[&rate=6.371386871140657E-4]:5.855138119969E-2,24[&rate=6.371386871140657E-4]:8.9215859229E-1)[&rate=6.371386871140657E-4]:2.437365728884E-1)[&rate=6.371386871140657E-4]:4.384606110598E-2)[&rate=6.371386871140657E-4]:1.263564422098E-1,(((145[&rate=6.371386871140657E-4]:1.372041485263E-1,141[&rate=6.371386871140657E-4]:1.344644224987E-1)[&rate=6.371386871140657E-4]:8.016702904204E-2,144[&rate=6.371386871140657E-4]:2.118917255134E-1)[&rate=6.371386871140657E-4]:4.173229652035E-1,142[&rate=6.371386871140657E-4]:6.346941427718E-1)[&rate=6.371386871140657E-4]:7.563350325719E-1)[&rate=6.371386871140657E-4]:9.889888737967E-2)[&rate=6.371386871140657E-4]:9.003448568634E-2)[&rate=6.371386871140657E-4]:1.79476208206E-1)[&rate=6.371386871140657E-4]:8.808049112377E-1,((((22[&rate=6.371386871140657E-4]:2.422866897619E-1,27[&rate=6.371386871140657E-4]:2.587250459263E-1)[&rate=6.371386871140657E-4]:4.364375907533E-1,(26[&rate=6.371386871140657E-4]:5.946596239877E-1,(7[&rate=6.371386871140657E-4]:3.154998695261E-1,8[&rate=6.371386871140657E-4]:3.154998695261E-1)[&rate=6.371386871140657E-4]:1.72310439393E-1)[&rate=6.371386871140657E-4]:9.50235606372E-2)[&rate=6.371386871140657E-4]:9.733600467027E-2,31[&rate=6.371386871140657E-4]:8.308548057335E-1)[&rate=6.371386871140657E-4]:3.300143606177E-1,2[&rate=6.371386871140657E-4]:9.334719060772E-1)[&rate=6.371386871140657E-4]:1.438278611091E0)[&rate=6.371386871140657E-4]:7.355625559798E-2,39[&rate=6.371386871140657E-4]:4.885809699368E-1)[&rate=6.371386871140657E-4]:6.054421651315E-3,146[&rate=6.371386871140657E-4]:6.148539708231E-1)[&rate=6.371386871140657E-4]:1.054276914636E-2)[&rate=6.371386871140657E-4]:1.402588113096E-1,(((98[&rate=6.371386871140657E-4]:5.687841140726E-1,(95[&rate=6.371386871140657E-4]:4.906021461488E-1,(94[&rate=6.371386871140657E-4]:3.651883416458E-1,100[&rate=6.371386871140657E-4]:3.651883416458E-1)[&rate=6.371386871140657E-4]:4.071435095091E-2)[&rate=6.371386871140657E-4]:8.911092967251E-2)[&rate=6.371386871140657E-4]:4.795765277693E-3,97[&rate=6.371386871140657E-4]:3.741263274378E-1)[&rate=6.371386871140657E-4]:1.56917302587E-1,((40[&rate=6.371386871140657E-4]:3.971063977313E-1,96[&rate=6.371386871140657E-4]:5.11860496092E-1)[&rate=6.371386871140657E-4]:8.325444693236E-2,99[&rate=6.371386871140657E-4]:6.306340687072E-1)[&rate=6.371386871140657E-4]:1.217210367273E-1)[&rate=6.371386871140657E-4]:4.335509065317E-2)[&rate=6.371386871140657E-4]:2.955504307146E-1)[&rate=6.371386871140657E-4]:4.715061805483E-1,((36[&rate=6.371386871140657E-4]:4.067581738616E-2,(127[&rate=6.371386871140657E-4]:2.353381933172E0,121[&rate=6.371386871140657E-4]:1.912286042761E0)[&rate=6.371386871140657E-4]:2.078418294197E-1)[&rate=6.371386871140657E-4]:2.709212451334E-1,(((((65[&rate=6.371386871140657E-4]:2.89610031702E-1,((64[&rate=6.371386871140657E-4]:1.191577930681E-1,62[&rate=6.371386871140657E-4]:1.602536834791E-1)[&rate=6.371386871140657E-4]:7.845203517654E-2,60[&rate=6.371386871140657E-4]:4.692489673793E-2)[&rate=6.371386871140657E-4]:2.426851349641E-1)[&rate=6.371386871140657E-4]:4.964982473339E-1,(61[&rate=6.371386871140657E-4]:4.347704448516E-1,63[&rate=6.371386871140657E-4]:3.936745544406E-1)[&rate=6.371386871140657E-4]:5.431186561021E-1)[&rate=6.371386871140657E-4]:5.197302513341E-1,(((118[&rate=6.371386871140657E-4]:6.415691848216E-1,(((130[&rate=6.371386871140657E-4]:4.674456040326E-2,131[&rate=6.371386871140657E-4]:4.948428643061E-2)[&rate=6.371386871140657E-4]:8.59487301263E-2,132[&rate=6.371386871140657E-4]:1.354330165569E-1)[&rate=6.371386871140657E-4]:2.134506759874E-2,129[&rate=6.371386871140657E-4]:1.540383581283E-1)[&rate=6.371386871140657E-4]:3.505445253233E-1)[&rate=6.371386871140657E-4]:1.004273096363E-1,69[&rate=6.371386871140657E-4]:7.529553985675E-1)[&rate=6.371386871140657E-4]:6.864569335014E-1,128[&rate=6.371386871140657E-4]:1.288727400562E0)[&rate=6.371386871140657E-4]:6.91659243285E-2)[&rate=6.371386871140657E-4]:1.591916140659E-1,(((((51[&rate=6.371386871140657E-4]:2.839899896644E-1,47[&rate=6.371386871140657E-4]:3.113123940358E-1)[&rate=6.371386871140657E-4]:6.355004555779E-2,44[&rate=6.371386871140657E-4]:3.693979587194E-1)[&rate=6.371386871140657E-4]:1.519376442642E-1,(((41[&rate=6.371386871140657E-4]:2.571719981089E-1,(48[&rate=6.371386871140657E-4]:8.532693687228E-2,42[&rate=6.371386871140657E-4]:4.707557075206E-2)[&rate=6.371386871140657E-4]:2.155609082311E-1)[&rate=6.371386871140657E-4]:1.576179814864E-1,43[&rate=6.371386871140657E-4]:4.694347883383E-1)[&rate=6.371386871140657E-4]:2.428006409806E-2,46[&rate=6.371386871140657E-4]:4.937148524364E-1)[&rate=6.371386871140657E-4]:3.308523142151E-2)[&rate=6.371386871140657E-4]:1.419476064898E-2,(49[&rate=6.371386871140657E-4]:2.998685489089E-1,50[&rate=6.371386871140657E-4]:2.998685489089E-1)[&rate=6.371386871140657E-4]:2.083394103522E-1)[&rate=6.371386871140657E-4]:5.73063415395E-2,45[&rate=6.371386871140657E-4]:5.90104464735E-1)[&rate=6.371386871140657E-4]:1.535842619301E-1)[&rate=6.371386871140657E-4]:1.661192310228E-1,35[&rate=6.371386871140657E-4]:1.544370466915E-1)[&rate=6.371386871140657E-4]:1.105846733623E-1)[&rate=6.371386871140657E-4]:4.768004058087E-1)[&rate=6.371386871140657E-4]:1.431492328813E-1)[&rate=6.371386871140657E-4]:6.112279900657E-2);
tree STATE_60600000 [&joint=-20972.969041225235,lnP=-20972.969041225235] = [&R] ((((66[&rate=5.672170643439971E-4]:2.514970044285E-1,(((119[&rate=5.672170643439971E-4]:1.642328629444E0,120[&rate=5.672170643439971E-4]:1.546438218486E0)[&rate=5.672170643439971E-4]:7.840001072909E-2,(135[&rate=5.672170643439971E-4]:6.981659256114E-1,(138[&rate=5.672170643439971E-4]:3.17446989066E-1,136[&rate=5.672170643439971E-4]:1.859401397508E-1)[&rate=5.672170643439971E-4]:5.807189365455E-1)[&rate=5.672170643439971E-4]:6.746175090828E-1)[&rate=5.672170643439971E-4]:3.655337724538E-1,126[&rate=5.672170643439971E-4]:1.300559889984E0)[&rate=5.672170643439971E-4]:1.981113041299E-1)[&rate=5.672170643439971E-4]:2.752715503991E-1,((122[&rate=5.672170643439971E-4]:2.813569850104E-1,(124[&rate=5.672170643439971E-4]:9.821119645309E-2,123[&rate=5.672170643439971E-4]:1.009434368902E-1)[&rate=5.672170643439971E-4]:1.804135481202E-1)[&rate=5.672170643439971E-4]:4.561247338495E-1,67[&rate=5.672170643439971E-4]:2.362091685192E-1)[&rate=5.672170643439971E-4]:2.905593863084E-1)[&rate=5.672170643439971E-4]:3.680232158107E-1,33[&rate=5.672170643439971E-4]:1.53397158438E-2)[&rate=5.672170643439971E-4]:4.866066301986E-2,((32[&rate=5.672170643439971E-4]:8.842333404627E-3,(34[&rate=5.672170643439971E-4]:1.591182480604E-2,((125[&rate=5.672170643439971E-4]:7.474842877584E-1,(53[&rate=5.672170643439971E-4]:6.082062432561E-1,((((75[&rate=5.672170643439971E-4]:6.215026265669E-1,((70[&rate=5.672170643439971E-4]:4.69633522662E-1,76[&rate=5.672170643439971E-4]:5.079896870455E-1)[&rate=5.672170643439971E-4]:6.036678709631E-2,74[&rate=5.672170643439971E-4]:5.683564741418E-1)[&rate=5.672170643439971E-4]:5.314615242515E-2)[&rate=5.672170643439971E-4]:1.418154226374E-1,(((77[&rate=5.672170643439971E-4]:2.177902258022E-1,(71[&rate=5.672170643439971E-4]:9.465630364504E-2,73[&rate=5.672170643439971E-4]:1.631494543299E-1)[&rate=5.672170643439971E-4]:6.012022352702E-2)[&rate=5.672170643439971E-4]:2.078333190573E-1,(79[&rate=5.672170643439971E-4]:3.220234728447E-1,((78[&rate=5.672170643439971E-4]:1.904538786939E-1,72[&rate=5.672170643439971E-4]:1.685360704746E-1)[&rate=5.672170643439971E-4]:1.032566643921E-1,82[&rate=5.672170643439971E-4]:3.019297211681E-1)[&rate=5.672170643439971E-4]:2.831292975872E-2)[&rate=5.672170643439971E-4]:6.79836336587E-2)[&rate=5.672170643439971E-4]:5.037353235903E-3,(80[&rate=5.672170643439971E-4]:1.691449307218E-1,81[&rate=5.672170643439971E-4]:1.691449307218E-1)[&rate=5.672170643439971E-4]:2.176803509352E-1)[&rate=5.672170643439971E-4]:3.271776990542E-1)[&rate=5.672170643439971E-4]:5.514849332794E-1,((103[&rate=5.672170643439971E-4]:5.977297182661E-1,(29[&rate=5.672170643439971E-4]:5.858176914096E-1,(5[&rate=5.672170643439971E-4]:2.31722418001E-1,12[&rate=5.672170643439971E-4]:2.700785823844E-1)[&rate=5.672170643439971E-4]:2.088897939567E-1)[&rate=5.672170643439971E-4]:2.447887391853E-1)[&rate=5.672170643439971E-4]:1.578027352726E0,52[&rate=5.672170643439971E-4]:5.114633364314E-1)[&rate=5.672170643439971E-4]:6.507330875165E-2)[&rate=5.672170643439971E-4]:3.96989643923E-2,(137[&rate=5.672170643439971E-4]:7.091941930873E-1,(133[&rate=5.672170643439971E-4]:6.563190166582E-1,134[&rate=5.672170643439971E-4]:6.26182030357E-1)[&rate=5.672170643439971E-4]:1.177928601811E-2)[&rate=5.672170643439971E-4]:7.220200825559E-1)[&rate=5.672170643439971E-4]:1.673549921013E-4)[&rate=5.672170643439971E-4]:3.496605581636E-1)[&rate=5.672170643439971E-4]:9.746149421279E-2,((((56[&rate=5.672170643439971E-4]:2.017275883171E-1,55[&rate=5.672170643439971E-4]:2.017275883171E-1)[&rate=5.672170643439971E-4]:6.950316111888E-2,(58[&rate=5.672170643439971E-4]:2.344548218986E-1,((54[&rate=5.672170643439971E-4]:5.182593497022E-2,37[&rate=5.672170643439971E-4]:1.283286672107E-1)[&rate=5.672170643439971E-4]:1.609519618773E-2,57[&rate=5.672170643439971E-4]:1.089047377153E-1)[&rate=5.672170643439971E-4]:1.091566415603E-1)[&rate=5.672170643439971E-4]:6.409833190913E-2)[&rate=5.672170643439971E-4]:7.853087690772E-2,59[&rate=5.672170643439971E-4]:3.579583476553E-1)[&rate=5.672170643439971E-4]:2.229224129663E-1,68[&rate=5.672170643439971E-4]:5.317004327527E-1)[&rate=5.672170643439971E-4]:1.465786825518E-1)[&rate=5.672170643439971E-4]:7.483670459039E-1)[&rate=5.672170643439971E-4]:1.484831681768E-2)[&rate=5.672170643439971E-4]:3.817039371524E-2,((38[&rate=5.672170643439971E-4]:9.246853461501E-1,(((((147[&rate=5.672170643439971E-4]:4.954079175109E-1,39[&rate=5.672170643439971E-4]:4.380308683306E-1)[&rate=5.672170643439971E-4]:1.293975845765E-3,146[&rate=5.672170643439971E-4]:5.595434234113E-1)[&rate=5.672170643439971E-4]:1.582616273521E-2,(((26[&rate=5.672170643439971E-4]:5.585807775749E-1,(7[&rate=5.672170643439971E-4]:2.734217749072E-1,8[&rate=5.672170643439971E-4]:2.734217749072E-1)[&rate=5.672170643439971E-4]:1.783096875991E-1)[&rate=5.672170643439971E-4]:2.52154562149E-1,(22[&rate=5.672170643439971E-4]:6.019395444103E-1,27[&rate=5.672170643439971E-4]:6.183779005747E-1)[&rate=5.672170643439971E-4]:1.978368912038E-1)[&rate=5.672170643439971E-4]:1.964205456002E-1,(31[&rate=5.672170643439971E-4]:7.55790720474E-1,2[&rate=5.672170643439971E-4]:5.283934601999E-1)[&rate=5.672170643439971E-4]:2.952007812885E-1)[&rate=5.672170643439971E-4]:1.588282568253E0)[&rate=5.672170643439971E-4]:1.154097845176E-1,(40[&rate=5.672170643439971E-4]:4.167483152614E-1,16[&rate=5.672170643439971E-4]:2.502241241379E0)[&rate=5.672170643439971E-4]:1.538124761677E-1)[&rate=5.672170643439971E-4]:2.088744117118E-1,(((95[&rate=5.672170643439971E-4]:3.867806904329E-1,(94[&rate=5.672170643439971E-4]:2.699642088687E-1,100[&rate=5.672170643439971E-4]:2.699642088687E-1)[&rate=5.672170643439971E-4]:3.211702801216E-2)[&rate=5.672170643439971E-4]:2.513958506553E-1,(((99[&rate=5.672170643439971E-4]:4.346849065312E-1,96[&rate=5.672170643439971E-4]:3.991657808483E-1)[&rate=5.672170643439971E-4]:1.630365535153E-1,98[&rate=5.672170643439971E-4]:5.758635365492E-1)[&rate=5.672170643439971E-4]:5.663434881107E-3,97[&rate=5.672170643439971E-4]:3.820734195178E-1)[&rate=5.672170643439971E-4]:4.572060790916E-2)[&rate=5.672170643439971E-4]:1.628173963981E-1,(101[&rate=5.672170643439971E-4]:6.075363786415E-1,((((6[&rate=5.672170643439971E-4]:7.52304487255E-1,18[&rate=5.672170643439971E-4]:8.153181858851E-1)[&rate=5.672170643439971E-4]:1.928258661565E-2,(10[&rate=5.672170643439971E-4]:4.658220715963E-1,15[&rate=5.672170643439971E-4]:5.041782359798E-1)[&rate=5.672170643439971E-4]:3.222033584387E-1)[&rate=5.672170643439971E-4]:1.03993546866E-1,((((((93[&rate=5.672170643439971E-4]:7.591295221012E-2,86[&rate=5.672170643439971E-4]:6.22143220731E-2)[&rate=5.672170643439971E-4]:7.195900815303E-2,84[&rate=5.672170643439971E-4]:1.341733302261E-1)[&rate=5.672170643439971E-4]:1.01577691801E-2,(85[&rate=5.672170643439971E-4]:9.217925402921E-2,83[&rate=5.672170643439971E-4]:9.217925402921E-2)[&rate=5.672170643439971E-4]:5.215184537703E-2)[&rate=5.672170643439971E-4]:9.308003418693E-2,(((91[&rate=5.672170643439971E-4]:4.160579930554E-2,90[&rate=5.672170643439971E-4]:4.160579930554E-2)[&rate=5.672170643439971E-4]:8.636879044006E-2,92[&rate=5.672170643439971E-4]:1.279745897456E-1)[&rate=5.672170643439971E-4]:9.927359103136E-2,87[&rate=5.672170643439971E-4]:2.135495506399E-1)[&rate=5.672170643439971E-4]:2.386158295323E-2)[&rate=5.672170643439971E-4]:5.251263828424E-2,(88[&rate=5.672170643439971E-4]:1.263480959904E-1,89[&rate=5.672170643439971E-4]:1.400467261274E-1)[&rate=5.672170643439971E-4]:1.63575675887E-1)[&rate=5.672170643439971E-4]:8.840969765185E-1,3[&rate=5.672170643439971E-4]:6.342947209988E-1)[&rate=5.672170643439971E-4]:1.892311052174E-1)[&rate=5.672170643439971E-4]:4.931764302441E-1,(((((23[&rate=5.672170643439971E-4]:5.455370810479E-1,(20[&rate=5.672170643439971E-4]:3.760605626305E-1,25[&rate=5.672170643439971E-4]:3.952386448222E-1)[&rate=5.672170643439971E-4]:1.612573403354E-1)[&rate=5.672170643439971E-4]:5.309932229558E-2,(11[&rate=5.672170643439971E-4]:4.716998509849E-1,140[&rate=5.672170643439971E-4]:4.525217687932E-1)[&rate=5.672170643439971E-4]:4.200504550935E-2)[&rate=5.672170643439971E-4]:3.694598155607E-1,((1[&rate=5.672170643439971E-4]:2.616457196527E-2,(28[&rate=5.672170643439971E-4]:5.957374944809E-1,21[&rate=5.672170643439971E-4]:5.710799602345E-1)[&rate=5.672170643439971E-4]:2.167284473473E-1)[&rate=5.672170643439971E-4]:1.064663410156E-1,24[&rate=5.672170643439971E-4]:9.134528307891E-1)[&rate=5.672170643439971E-4]:6.560229222481E-2)[&rate=5.672170643439971E-4]:1.927397634195E-1,102[&rate=5.672170643439971E-4]:1.015105081705E-2)[&rate=5.672170643439971E-4]:2.289408604582E-1,(((((17[&rate=5.672170643439971E-4]:3.001378441943E-1,14[&rate=5.672170643439971E-4]:2.617816798106E-1)[&rate=5.672170643439971E-4]:2.85021135697E-1,(110[&rate=5.672170643439971E-4]:4.548551587473E-1,105[&rate=5.672170643439971E-4]:4.329373505282E-1)[&rate=5.672170643439971E-4]:8.646820470563E-2)[&rate=5.672170643439971E-4]:2.728163132376E-1,(113[&rate=5.672170643439971E-4]:7.403025953472E-1,(112[&rate=5.672170643439971E-4]:5.325355133619E-1,((117[&rate=5.672170643439971E-4]:4.849992844382E-1,(30[&rate=5.672170643439971E-4]:3.611735463362E-1,4[&rate=5.672170643439971E-4]:1.885708066102E-1)[&rate=5.672170643439971E-4]:2.361545052253E-1)[&rate=5.672170643439971E-4]:6.876990076964E-3,9[&rate=5.672170643439971E-4]:4.809173704055E-1)[&rate=5.672170643439971E-4]:4.339896487431E-2)[&rate=5.672170643439971E-4]:2.077670819853E-1)[&rate=5.672170643439971E-4]:7.931653339805E-2)[&rate=5.672170643439971E-4]:2.324450307205E-1,(((106[&rate=5.672170643439971E-4]:4.319279314345E-1,(139[&rate=5.672170643439971E-4]:1.896636021379E-1,111[&rate=5.672170643439971E-4]:1.432113638452E-2)[&rate=5.672170643439971E-4]:4.340451512143E-1)[&rate=5.672170643439971E-4]:4.131533353716E-1,((148[&rate=5.672170643439971E-4]:2.867449276994E-1,143[&rate=5.672170643439971E-4]:2.84005201672E-1)[&rate=5.672170643439971E-4]:4.031732538043E-1,116[&rate=5.672170643439971E-4]:6.5156201712E-1)[&rate=5.672170643439971E-4]:1.332452770832E-1)[&rate=5.672170643439971E-4]:2.71395660941E-2,((115[&rate=5.672170643439971E-4]:6.486062732428E-1,(19[&rate=5.672170643439971E-4]:4.941944981446E-1,13[&rate=5.672170643439971E-4]:4.558383337609E-1)[&rate=5.672170643439971E-4]:2.749597203038E-1)[&rate=5.672170643439971E-4]:6.088226714528E-2,((107[&rate=5.672170643439971E-4]:6.467530539741E-1,((114[&rate=5.672170643439971E-4]:2.662237781191E-1,104[&rate=5.672170643439971E-4]:3.264977507219E-1)[&rate=5.672170643439971E-4]:1.480706031175E-1,108[&rate=5.672170643439971E-4]:4.71828627812E-1)[&rate=5.672170643439971E-4]:1.721847001347E-1)[&rate=5.672170643439971E-4]:5.823238326076E-2,109[&rate=5.672170643439971E-4]:7.241635194266E-1)[&rate=5.672170643439971E-4]:6.477707575595E-2)[&rate=5.672170643439971E-4]:1.024583199093E-1)[&rate=5.672170643439971E-4]:1.579255183466E-1)[&rate=5.672170643439971E-4]:1.87344546191E-1,(((141[&rate=5.672170643439971E-4]:1.272792825042E-1,144[&rate=5.672170643439971E-4]:1.245395564769E-1)[&rate=5.672170643439971E-4]:3.834282610993E-2,145[&rate=5.672170643439971E-4]:1.683618346417E-1)[&rate=5.672170643439971E-4]:5.002098811263E-1,142[&rate=5.672170643439971E-4]:6.68571715768E-1)[&rate=5.672170643439971E-4]:7.434397296149E-1)[&rate=5.672170643439971E-4]:7.365580835804E-2)[&rate=5.672170643439971E-4]:8.035007121237E-2)[&rate=5.672170643439971E-4]:2.935738482089E-1)[&rate=5.672170643439971E-4]:1.027277455544E0)[&rate=5.672170643439971E-4]:1.177855279496E-1)[&rate=5.672170643439971E-4]:2.135561539382E-1)[&rate=5.672170643439971E-4]:3.083056535418E-1,(((36[&rate=5.672170643439971E-4]:1.468511726529E-1,((((((64[&rate=5.672170643439971E-4]:1.424702671845E-1,62[&rate=5.672170643439971E-4]:1.835661575956E-1)[&rate=5.672170643439971E-4]:3.353077672017E-2,60[&rate=5.672170643439971E-4]:2.531611239798E-2)[&rate=5.672170643439971E-4]:1.239068659684E-1,65[&rate=5.672170643439971E-4]:1.492229783664E-1)[&rate=5.672170643439971E-4]:2.941448448687E-1,(61[&rate=5.672170643439971E-4]:1.72982708934E-1,63[&rate=5.672170643439971E-4]:1.318868185229E-1)[&rate=5.672170643439971E-4]:4.621659362189E-1)[&rate=5.672170643439971E-4]:7.489206682884E-1,(((69[&rate=5.672170643439971E-4]:6.024616652386E-1,(((129[&rate=5.672170643439971E-4]:3.58915474832E-2,132[&rate=5.672170643439971E-4]:3.863127351056E-2)[&rate=5.672170643439971E-4]:1.878650897425E-1,130[&rate=5.672170643439971E-4]:2.237566372257E-1)[&rate=5.672170643439971E-4]:6.842044236345E-2,131[&rate=5.672170643439971E-4]:2.949168056165E-1)[&rate=5.672170643439971E-4]:1.623393801699E-1)[&rate=5.672170643439971E-4]:4.064813693183E-2,118[&rate=5.672170643439971E-4]:6.321508980607E-1)[&rate=5.672170643439971E-4]:7.137558885192E-1,128[&rate=5.672170643439971E-4]:1.206180759183E0)[&rate=5.672170643439971E-4]:3.816252686134E-2)[&rate=5.672170643439971E-4]:3.103147591695E-1,((((51[&rate=5.672170643439971E-4]:4.157961686721E-1,44[&rate=5.672170643439971E-4]:4.376540921693E-1)[&rate=5.672170643439971E-4]:2.058286243978E-2,((43[&rate=5.672170643439971E-4]:3.566591369643E-1,(42[&rate=5.672170643439971E-4]:2.58896909096E-1,(48[&rate=5.672170643439971E-4]:2.662719811817E-1,41[&rate=5.672170643439971E-4]:2.225561341873E-1)[&rate=5.672170643439971E-4]:3.087629403447E-2)[&rate=5.672170643439971E-4]:4.858189999961E-2)[&rate=5.672170643439971E-4]:1.934050938632E-2,46[&rate=5.672170643439971E-4]:3.759996463506E-1)[&rate=5.672170643439971E-4]:8.770178913274E-2)[&rate=5.672170643439971E-4]:5.622039281619E-2,(47[&rate=5.672170643439971E-4]:4.553106454887E-1,(49[&rate=5.672170643439971E-4]:2.745781074692E-1,50[&rate=5.672170643439971E-4]:2.745781074692E-1)[&rate=5.672170643439971E-4]:1.479456527737E-1)[&rate=5.672170643439971E-4]:6.461118281087E-2)[&rate=5.672170643439971E-4]:1.408536956276E-2,45[&rate=5.672170643439971E-4]:5.25810476551E-1)[&rate=5.672170643439971E-4]:2.554513563712E-1)[&rate=5.672170643439971E-4]:7.438490826138E-2)[&rate=5.672170643439971E-4]:9.277314811102E-2,(127[&rate=5.672170643439971E-4]:2.391773634088E0,121[&rate=5.672170643439971E-4]:1.950677743678E0)[&rate=5.672170643439971E-4]:3.683986318809E-1)[&rate=5.672170643439971E-4]:8.126079113724E-2,35[&rate=5.672170643439971E-4]:2.743097694354E-1)[&rate=5.672170643439971E-4]:3.563157837409E-1)[&rate=5.672170643439971E-4]:3.013186807927E-1)[&rate=5.672170643439971E-4]:1.150819968908E-2);
tree STATE_60610000 [&joint=-20976.540241847684,lnP=-20976.540241847684] = [&R] ((34[&rate=6.571611393237369E-4]:4.841060808094E-2,(((125[&rate=6.571611393237369E-4]:5.59286216573E-1,((((75[&rate=6.571611393237369E-4]:4.983865556408E-1,((76[&rate=6.571611393237369E-4]:1.498195926723E-1,74[&rate=6.571611393237369E-4]:1.498195926723E-1)[&rate=6.571611393237369E-4]:1.154861558002E-1,70[&rate=6.571611393237369E-4]:2.269495840891E-1)[&rate=6.571611393237369E-4]:2.330808071682E-1)[&rate=6.571611393237369E-4]:1.646611650057E-1,((((71[&rate=6.571611393237369E-4]:2.311820501737E-1,73[&rate=6.571611393237369E-4]:2.996752008586E-1)[&rate=6.571611393237369E-4]:1.175813497348E-1,(79[&rate=6.571611393237369E-4]:3.188881864859E-1,(82[&rate=6.571611393237369E-4]:2.363038706515E-1,(78[&rate=6.571611393237369E-4]:6.146550193465E-2,72[&rate=6.571611393237369E-4]:3.954769371534E-2)[&rate=6.571611393237369E-4]:1.666191906347E-1)[&rate=6.571611393237369E-4]:9.080349391652E-2)[&rate=6.571611393237369E-4]:5.727247369666E-2)[&rate=6.571611393237369E-4]:3.409736175511E-2,(80[&rate=6.571611393237369E-4]:9.984780679817E-2,81[&rate=6.571611393237369E-4]:9.984780679817E-2)[&rate=6.571611393237369E-4]:3.021910370572E-1)[&rate=6.571611393237369E-4]:3.515999010268E-2,77[&rate=6.571611393237369E-4]:4.810344503965E-1)[&rate=6.571611393237369E-4]:1.765338181953E-1)[&rate=6.571611393237369E-4]:6.704032576599E-1,52[&rate=6.571611393237369E-4]:5.951846410057E-1)[&rate=6.571611393237369E-4]:7.872066401849E-2,(((103[&rate=6.571611393237369E-4]:6.489980906122E-1,(29[&rate=6.571611393237369E-4]:6.635818451142E-1,(5[&rate=6.571611393237369E-4]:2.584211300319E-1,12[&rate=6.571611393237369E-4]:2.967772944153E-1)[&rate=6.571611393237369E-4]:2.599552356304E-1)[&rate=6.571611393237369E-4]:2.182929578268E-1)[&rate=6.571611393237369E-4]:1.554013492415E0,(133[&rate=6.571611393237369E-4]:3.572979682412E-1,(134[&rate=6.571611393237369E-4]:1.216213139988E-2,137[&rate=6.571611393237369E-4]:8.339500811208E-2)[&rate=6.571611393237369E-4]:3.149988505402E-1)[&rate=6.571611393237369E-4]:9.553026558823E-1)[&rate=6.571611393237369E-4]:3.954357622741E-2,53[&rate=6.571611393237369E-4]:5.700647033828E-1)[&rate=6.571611393237369E-4]:9.564388033004E-2)[&rate=6.571611393237369E-4]:1.039601465214E-1)[&rate=6.571611393237369E-4]:6.406781519724E-1,(((((58[&rate=6.571611393237369E-4]:2.120564595331E-1,(37[&rate=6.571611393237369E-4]:2.311065976191E-1,57[&rate=6.571611393237369E-4]:1.95587471936E-1)[&rate=6.571611393237369E-4]:7.554497415319E-5)[&rate=6.571611393237369E-4]:4.526504194264E-4,54[&rate=6.571611393237369E-4]:1.551320607722E-1)[&rate=6.571611393237369E-4]:1.976670452048E-2,(56[&rate=6.571611393237369E-4]:1.884208015154E-1,55[&rate=6.571611393237369E-4]:1.884208015154E-1)[&rate=6.571611393237369E-4]:1.653260858592E-2)[&rate=6.571611393237369E-4]:3.95141476207E-2,59[&rate=6.571611393237369E-4]:2.526642790336E-1)[&rate=6.571611393237369E-4]:2.896020391264E-1,68[&rate=6.571611393237369E-4]:4.930859902911E-1)[&rate=6.571611393237369E-4]:5.402117115875E-1)[&rate=6.571611393237369E-4]:2.663355076287E-1,((38[&rate=6.571611393237369E-4]:7.191649627214E-1,(40[&rate=6.571611393237369E-4]:6.013361278197E-1,((((99[&rate=6.571611393237369E-4]:4.313005728397E-1,96[&rate=6.571611393237369E-4]:3.957814471569E-1)[&rate=6.571611393237369E-4]:2.020105331629E-1,((95[&rate=6.571611393237369E-4]:4.722238806021E-1,(94[&rate=6.571611393237369E-4]:3.3322736071E-1,100[&rate=6.571611393237369E-4]:3.3322736071E-1)[&rate=6.571611393237369E-4]:5.429706634002E-2)[&rate=6.571611393237369E-4]:1.492351357712E-1,(97[&rate=6.571611393237369E-4]:2.309592810713E-1,98[&rate=6.571611393237369E-4]:4.304128329838E-1)[&rate=6.571611393237369E-4]:1.801172216407E-1)[&rate=6.571611393237369E-4]:9.231278808781E-4)[&rate=6.571611393237369E-4]:7.774648436261E-2,((147[&rate=6.571611393237369E-4]:5.100599762193E-1,(16[&rate=6.571611393237369E-4]:2.314361046875E0,((((26[&rate=6.571611393237369E-4]:7.104462190957E-1,(7[&rate=6.571611393237369E-4]:2.86320005664E-1,8[&rate=6.571611393237369E-4]:2.86320005664E-1)[&rate=6.571611393237369E-4]:3.172768983631E-1)[&rate=6.571611393237369E-4]:9.135585347584E-2,31[&rate=6.571611393237369E-4]:8.456376890099E-1)[&rate=6.571611393237369E-4]:2.800840079169E-1,(22[&rate=6.571611393237369E-4]:5.497274430282E-1,27[&rate=6.571611393237369E-4]:5.661657991925E-1)[&rate=6.571611393237369E-4]:5.211997333506E-1)[&rate=6.571611393237369E-4]:1.697538079809E-1,2[&rate=6.571611393237369E-4]:1.068078244634E0)[&rate=6.571611393237369E-4]:1.117515678953E0)[&rate=6.571611393237369E-4]:2.238148062814E-1)[&rate=6.571611393237369E-4]:5.667386696843E-2,(146[&rate=6.571611393237369E-4]:5.734157205689E-1,39[&rate=6.571611393237369E-4]:4.53197141334E-1)[&rate=6.571611393237369E-4]:5.615965267341E-2)[&rate=6.571611393237369E-4]:5.142757231431E-2)[&rate=6.571611393237369E-4]:8.851856578081E-3,(101[&rate=6.571611393237369E-4]:1.025078326592E0,(((6[&rate=6.571611393237369E-4]:7.958701864739E-1,((10[&rate=6.571611393237369E-4]:3.171805115521E-1,15[&rate=6.571611393237369E-4]:3.555366759355E-1)[&rate=6.571611393237369E-4]:3.246671404255E-1,(3[&rate=6.571611393237369E-4]:4.19554856381E-1,18[&rate=6.571611393237369E-4]:5.346233495316E-1)[&rate=6.571611393237369E-4]:1.537996449117E-1)[&rate=6.571611393237369E-4]:1.704608906607E-1)[&rate=6.571611393237369E-4]:3.548837414214E-1,((((83[&rate=6.571611393237369E-4]:7.093429524154E-2,86[&rate=6.571611393237369E-4]:7.093429524154E-2)[&rate=6.571611393237369E-4]:1.888235606152E-2,((93[&rate=6.571611393237369E-4]:8.717929404389E-2,84[&rate=6.571611393237369E-4]:7.348066390688E-2)[&rate=6.571611393237369E-4]:8.520836601987E-3,85[&rate=6.571611393237369E-4]:8.200150050887E-2)[&rate=6.571611393237369E-4]:7.81515079419E-3)[&rate=6.571611393237369E-4]:5.980264819953E-2,(((91[&rate=6.571611393237369E-4]:8.029363478728E-3,90[&rate=6.571611393237369E-4]:8.029363478728E-3)[&rate=6.571611393237369E-4]:5.656475672009E-2,92[&rate=6.571611393237369E-4]:6.459412019882E-2)[&rate=6.571611393237369E-4]:3.674896811524E-2,87[&rate=6.571611393237369E-4]:8.764445817705E-2)[&rate=6.571611393237369E-4]:6.197484132554E-2)[&rate=6.571611393237369E-4]:1.482615096211E-1,(88[&rate=6.571611393237369E-4]:3.624530568623E-3,89[&rate=6.571611393237369E-4]:1.732316070564E-2)[&rate=6.571611393237369E-4]:2.94256278555E-1)[&rate=6.571611393237369E-4]:1.340544351648E0)[&rate=6.571611393237369E-4]:3.221595390786E-1,((((1[&rate=6.571611393237369E-4]:6.837324947923E-2,(28[&rate=6.571611393237369E-4]:3.875921767042E-1,21[&rate=6.571611393237369E-4]:3.629346424578E-1)[&rate=6.571611393237369E-4]:4.670824426379E-1)[&rate=6.571611393237369E-4]:2.429664417098E-1,(((23[&rate=6.571611393237369E-4]:4.892892679237E-1,(20[&rate=6.571611393237369E-4]:4.056478905769E-1,25[&rate=6.571611393237369E-4]:4.248259727686E-1)[&rate=6.571611393237369E-4]:7.542219926475E-2)[&rate=6.571611393237369E-4]:1.681277131706E-1,(11[&rate=6.571611393237369E-4]:3.290867821982E-1,140[&rate=6.571611393237369E-4]:3.099087000065E-1)[&rate=6.571611393237369E-4]:2.433986920468E-1)[&rate=6.571611393237369E-4]:3.183362134988E-1,24[&rate=6.571611393237369E-4]:9.867120987027E-1)[&rate=6.571611393237369E-4]:1.054495102945E-1)[&rate=6.571611393237369E-4]:1.406387703103E-1,102[&rate=6.571611393237369E-4]:7.115654369113E-2)[&rate=6.571611393237369E-4]:1.024590325687E-1,((((145[&rate=6.571611393237369E-4]:6.280853383303E-2,144[&rate=6.571611393237369E-4]:5.732908177809E-2)[&rate=6.571611393237369E-4]:4.370864358214E-2,141[&rate=6.571611393237369E-4]:1.037774513876E-1)[&rate=6.571611393237369E-4]:1.296653815876E-1,142[&rate=6.571611393237369E-4]:2.361825590028E-1)[&rate=6.571611393237369E-4]:1.090852566873E0,((((30[&rate=6.571611393237369E-4]:4.79427983941E-1,4[&rate=6.571611393237369E-4]:3.06825244215E-1)[&rate=6.571611393237369E-4]:2.039146673773E-1,(112[&rate=6.571611393237369E-4]:5.467073675821E-1,((117[&rate=6.571611393237369E-4]:3.375446631058E-1,(17[&rate=6.571611393237369E-4]:3.382483762302E-1,14[&rate=6.571611393237369E-4]:2.998922118466E-1)[&rate=6.571611393237369E-4]:3.491272523163E-2)[&rate=6.571611393237369E-4]:2.536263354197E-2,(9[&rate=6.571611393237369E-4]:3.10748083798E-1,113[&rate=6.571611393237369E-4]:3.1896726188E-1)[&rate=6.571611393237369E-4]:4.120030874012E-2)[&rate=6.571611393237369E-4]:1.865397969619E-1)[&rate=6.571611393237369E-4]:2.156679058544E-2)[&rate=6.571611393237369E-4]:1.475711360208E-1,(110[&rate=6.571611393237369E-4]:3.742548905857E-1,105[&rate=6.571611393237369E-4]:3.523370823666E-1)[&rate=6.571611393237369E-4]:3.361109515479E-1)[&rate=6.571611393237369E-4]:3.648746890214E-1,((116[&rate=6.571611393237369E-4]:5.007482288065E-1,((148[&rate=6.571611393237369E-4]:2.708696374178E-1,143[&rate=6.571611393237369E-4]:2.681299113904E-1)[&rate=6.571611393237369E-4]:2.271661824866E-1,(139[&rate=6.571611393237369E-4]:4.698300373726E-1,(106[&rate=6.571611393237369E-4]:1.336536522841E-1,111[&rate=6.571611393237369E-4]:1.500920084485E-1)[&rate=6.571611393237369E-4]:1.443955631707E-1)[&rate=6.571611393237369E-4]:2.419044126686E-1)[&rate=6.571611393237369E-4]:4.106857328576E-2)[&rate=6.571611393237369E-4]:3.373377827608E-1,((115[&rate=6.571611393237369E-4]:6.922173234147E-1,(19[&rate=6.571611393237369E-4]:6.096453715706E-1,13[&rate=6.571611393237369E-4]:5.712892071869E-1)[&rate=6.571611393237369E-4]:2.031198970497E-1)[&rate=6.571611393237369E-4]:4.468884956175E-2,(((107[&rate=6.571611393237369E-4]:3.267783448449E-1,(114[&rate=6.571611393237369E-4]:2.400905388105E-2,104[&rate=6.571611393237369E-4]:8.428302648382E-2)[&rate=6.571611393237369E-4]:2.42495318361E-1)[&rate=6.571611393237369E-4]:1.227216709341E-2,108[&rate=6.571611393237369E-4]:3.363107859109E-1)[&rate=6.571611393237369E-4]:3.136159563752E-2,109[&rate=6.571611393237369E-4]:3.895901897675E-1)[&rate=6.571611393237369E-4]:4.267680380035E-1)[&rate=6.571611393237369E-4]:1.011798385908E-1)[&rate=6.571611393237369E-4]:1.604421908206E-1)[&rate=6.571611393237369E-4]:7.371240294024E-2)[&rate=6.571611393237369E-4]:9.315579284945E-2)[&rate=6.571611393237369E-4]:2.49982822221E-1)[&rate=6.571611393237369E-4]:6.069593801659E-1)[&rate=6.571611393237369E-4]:5.177220553017E-1)[&rate=6.571611393237369E-4]:3.169990491995E-2)[&rate=6.571611393237369E-4]:1.861348458307E-1)[&rate=6.571611393237369E-4]:4.344406517257E-1,((((127[&rate=6.571611393237369E-4]:2.21232626554E0,121[&rate=6.571611393237369E-4]:1.771230375129E0)[&rate=6.571611393237369E-4]:4.046939458689E-1,35[&rate=6.571611393237369E-4]:4.989692373799E-2)[&rate=6.571611393237369E-4]:1.570997466838E-1,36[&rate=6.571611393237369E-4]:2.535720128875E-1)[&rate=6.571611393237369E-4]:7.346716335269E-2,((((((64[&rate=6.571611393237369E-4]:2.710760437112E-1,62[&rate=6.571611393237369E-4]:3.121719341222E-1)[&rate=6.571611393237369E-4]:1.538476166104E-1,60[&rate=6.571611393237369E-4]:2.742387288148E-1)[&rate=6.571611393237369E-4]:5.085668059219E-3,65[&rate=6.571611393237369E-4]:2.793243968741E-1)[&rate=6.571611393237369E-4]:1.118555170341E-1,(61[&rate=6.571611393237369E-4]:1.178241331349E-1,63[&rate=6.571611393237369E-4]:7.672824272383E-2)[&rate=6.571611393237369E-4]:4.651366026911E-1)[&rate=6.571611393237369E-4]:7.380589198744E-1,(128[&rate=6.571611393237369E-4]:1.047346242476E0,((69[&rate=6.571611393237369E-4]:8.27177774799E-1,118[&rate=6.571611393237369E-4]:8.162188706893E-1)[&rate=6.571611393237369E-4]:3.551509569114E-2,((132[&rate=6.571611393237369E-4]:1.529174357343E-1,(129[&rate=6.571611393237369E-4]:1.452422965072E-1,130[&rate=6.571611393237369E-4]:1.452422965072E-1)[&rate=6.571611393237369E-4]:4.935413199778E-3)[&rate=6.571611393237369E-4]:1.336910131017E-1,131[&rate=6.571611393237369E-4]:2.86608448836E-1)[&rate=6.571611393237369E-4]:4.308789422019E-1)[&rate=6.571611393237369E-4]:3.35338303493E-1)[&rate=6.571611393237369E-4]:1.33947385827E-1)[&rate=6.571611393237369E-4]:4.105433294226E-1,(45[&rate=6.571611393237369E-4]:6.158093326089E-1,((51[&rate=6.571611393237369E-4]:5.460093783936E-1,((44[&rate=6.571611393237369E-4]:4.291557214721E-1,47[&rate=6.571611393237369E-4]:4.346202023463E-1)[&rate=6.571611393237369E-4]:4.701405901929E-2,(49[&rate=6.571611393237369E-4]:3.568598645162E-1,50[&rate=6.571611393237369E-4]:3.568598645162E-1)[&rate=6.571611393237369E-4]:9.198751160365E-2)[&rate=6.571611393237369E-4]:9.169752139949E-2)[&rate=6.571611393237369E-4]:2.287195221786E-2,(46[&rate=6.571611393237369E-4]:3.812837716739E-1,((42[&rate=6.571611393237369E-4]:2.36989980152E-1,(41[&rate=6.571611393237369E-4]:2.243753539081E-1,48[&rate=6.571611393237369E-4]:2.680912009026E-1)[&rate=6.571611393237369E-4]:7.150145369657E-3)[&rate=6.571611393237369E-4]:7.467738693443E-2,43[&rate=6.571611393237369E-4]:3.608476949551E-1)[&rate=6.571611393237369E-4]:2.043607671878E-2)[&rate=6.571611393237369E-4]:2.14919963309E-1)[&rate=6.571611393237369E-4]:2.780231893735E-2)[&rate=6.571611393237369E-4]:2.026314128255E-1)[&rate=6.571611393237369E-4]:2.173939993364E-1)[&rate=6.571611393237369E-4]:2.707763341571E-1)[&rate=6.571611393237369E-4]:2.006724038035E-1)[&rate=6.571611393237369E-4]:1.595117349759E-1)[&rate=6.571611393237369E-4]:5.591792855824E-2,(33[&rate=6.571611393237369E-4]:8.095430162443E-2,(32[&rate=6.571611393237369E-4]:6.305840667553E-2,(66[&rate=6.571611393237369E-4]:4.675629277508E-1,(((122[&rate=6.571611393237369E-4]:3.494046630888E-1,(124[&rate=6.571611393237369E-4]:6.598825828963E-2,123[&rate=6.571611393237369E-4]:6.872049872676E-2)[&rate=6.571611393237369E-4]:2.80684164362E-1)[&rate=6.571611393237369E-4]:4.594932122577E-1,67[&rate=6.571611393237369E-4]:3.076253250058E-1)[&rate=6.571611393237369E-4]:9.654153916681E-2,((((138[&rate=6.571611393237369E-4]:1.677558516734E-1,136[&rate=6.571611393237369E-4]:3.624900235824E-2)[&rate=6.571611393237369E-4]:4.860597997283E-1,(119[&rate=6.571611393237369E-4]:7.894814006855E-1,135[&rate=6.571611393237369E-4]:4.415361952061E-1)[&rate=6.571611393237369E-4]:1.227945619552E-2)[&rate=6.571611393237369E-4]:9.728159653889E-2,120[&rate=6.571611393237369E-4]:8.031520424611E-1)[&rate=6.571611393237369E-4]:9.142358155483E-1,126[&rate=6.571611393237369E-4]:1.027575746324E0)[&rate=6.571611393237369E-4]:6.237653075332E-1)[&rate=6.571611393237369E-4]:6.339606357821E-2)[&rate=6.571611393237369E-4]:4.804269857739E-1)[&rate=6.571611393237369E-4]:1.241644289419E-2)[&rate=6.571611393237369E-4]:6.935878850377E-3);
tree STATE_60620000 [&joint=-20977.076285398063,lnP=-20977.076285398063] = [&R] ((((38[&rate=5.637744513837034E-4]:7.872654627794E-1,((((97[&rate=5.637744513837034E-4]:2.895496496301E-1,98[&rate=5.637744513837034E-4]:4.890032015426E-1)[&rate=5.637744513837034E-4]:7.968742192233E-3,(99[&rate=5.637744513837034E-4]:4.613987507715E-1,96[&rate=5.637744513837034E-4]:4.258796250886E-1)[&rate=5.637744513837034E-4]:5.74311164606E-2)[&rate=5.637744513837034E-4]:6.69772046716E-2,(95[&rate=5.637744513837034E-4]:4.875792597117E-1,(94[&rate=5.637744513837034E-4]:2.51728975825E-1,100[&rate=5.637744513837034E-4]:2.51728975825E-1)[&rate=5.637744513837034E-4]:1.511508303347E-1)[&rate=5.637744513837034E-4]:8.729885044352E-2)[&rate=5.637744513837034E-4]:2.080846275325E-1,(((((26[&rate=5.637744513837034E-4]:5.761534752212E-1,(7[&rate=5.637744513837034E-4]:2.859108606359E-1,8[&rate=5.637744513837034E-4]:2.859108606359E-1)[&rate=5.637744513837034E-4]:1.833932995168E-1)[&rate=5.637744513837034E-4]:2.46589154009E-1,(22[&rate=5.637744513837034E-4]:3.797247039967E-1,27[&rate=5.637744513837034E-4]:3.961630601611E-1)[&rate=5.637744513837034E-4]:4.320590211238E-1)[&rate=5.637744513837034E-4]:1.927281107158E-2,(31[&rate=5.637744513837034E-4]:7.607975567765E-1,2[&rate=5.637744513837034E-4]:5.334002965024E-1)[&rate=5.637744513837034E-4]:1.250534999637E-1)[&rate=5.637744513837034E-4]:1.803839494724E0,(40[&rate=5.637744513837034E-4]:4.737455087046E-1,(101[&rate=5.637744513837034E-4]:7.31002399049E-1,(((3[&rate=5.637744513837034E-4]:8.13764749438E-1,((87[&rate=5.637744513837034E-4]:1.961849201121E-1,(((91[&rate=5.637744513837034E-4]:2.648216919872E-2,90[&rate=5.637744513837034E-4]:2.648216919872E-2)[&rate=5.637744513837034E-4]:6.539395777117E-2,92[&rate=5.637744513837034E-4]:9.187612696989E-2)[&rate=5.637744513837034E-4]:8.304877097766E-2,((84[&rate=5.637744513837034E-4]:9.731951353114E-2,93[&rate=5.637744513837034E-4]:1.110181436682E-1)[&rate=5.637744513837034E-4]:4.716543999563E-2,(85[&rate=5.637744513837034E-4]:6.03972904239E-2,(83[&rate=5.637744513837034E-4]:4.22229324971E-2,86[&rate=5.637744513837034E-4]:4.22229324971E-2)[&rate=5.637744513837034E-4]:1.81743579268E-2)[&rate=5.637744513837034E-4]:8.408766310288E-2)[&rate=5.637744513837034E-4]:1.674131428376E-2)[&rate=5.637744513837034E-4]:3.495865230152E-2)[&rate=5.637744513837034E-4]:1.004479292846E-1,(88[&rate=5.637744513837034E-4]:2.441297287993E-2,89[&rate=5.637744513837034E-4]:3.811160301695E-2)[&rate=5.637744513837034E-4]:2.722198765168E-1)[&rate=5.637744513837034E-4]:1.056857927438E0)[&rate=5.637744513837034E-4]:1.512992230148E-1,((10[&rate=5.637744513837034E-4]:1.726334369448E-1,15[&rate=5.637744513837034E-4]:2.109896013283E-1)[&rate=5.637744513837034E-4]:3.183744618602E-1,(6[&rate=5.637744513837034E-4]:4.398740523839E-1,18[&rate=5.637744513837034E-4]:5.02887751014E-1)[&rate=5.637744513837034E-4]:3.469549025674E-2)[&rate=5.637744513837034E-4]:5.425492243326E-1)[&rate=5.637744513837034E-4]:3.878415159057E-1,(((((1[&rate=5.637744513837034E-4]:4.55920130464E-2,(28[&rate=5.637744513837034E-4]:7.454216921062E-1,21[&rate=5.637744513837034E-4]:7.207641578597E-1)[&rate=5.637744513837034E-4]:8.647169080317E-2)[&rate=5.637744513837034E-4]:8.351045208493E-2,24[&rate=5.637744513837034E-4]:9.099243829396E-1)[&rate=5.637744513837034E-4]:2.363276028103E-1,((23[&rate=5.637744513837034E-4]:8.048104163575E-1,(20[&rate=5.637744513837034E-4]:4.261303999718E-1,25[&rate=5.637744513837034E-4]:4.453084821636E-1)[&rate=5.637744513837034E-4]:3.704608383036E-1)[&rate=5.637744513837034E-4]:1.379359786957E-1,(11[&rate=5.637744513837034E-4]:4.700004364209E-1,140[&rate=5.637744513837034E-4]:4.508223542291E-1)[&rate=5.637744513837034E-4]:3.878144517832E-1)[&rate=5.637744513837034E-4]:1.92546686587E-1)[&rate=5.637744513837034E-4]:6.713619857575E-2,102[&rate=5.637744513837034E-4]:5.174434870926E-2)[&rate=5.637744513837034E-4]:1.190686562124E-1,((((141[&rate=5.637744513837034E-4]:7.044125104156E-2,145[&rate=5.637744513837034E-4]:7.318097706914E-2)[&rate=5.637744513837034E-4]:1.411304612489E-1,144[&rate=5.637744513837034E-4]:2.088319862631E-1)[&rate=5.637744513837034E-4]:2.035501156134E-1,142[&rate=5.637744513837034E-4]:4.178615539315E-1)[&rate=5.637744513837034E-4]:8.04556662505E-1,(((((17[&rate=5.637744513837034E-4]:4.263171957224E-1,14[&rate=5.637744513837034E-4]:3.879610313387E-1)[&rate=5.637744513837034E-4]:1.171025306546E-1,(30[&rate=5.637744513837034E-4]:2.619244624928E-1,4[&rate=5.637744513837034E-4]:8.932172276683E-2)[&rate=5.637744513837034E-4]:3.582075926513E-1)[&rate=5.637744513837034E-4]:1.717926778877E-1,((9[&rate=5.637744513837034E-4]:4.028726601636E-1,113[&rate=5.637744513837034E-4]:4.110918382456E-1)[&rate=5.637744513837034E-4]:2.330414284828E-1,(112[&rate=5.637744513837034E-4]:2.005421499714E-1,117[&rate=5.637744513837034E-4]:2.032818759989E-1)[&rate=5.637744513837034E-4]:4.435911167571E-1)[&rate=5.637744513837034E-4]:3.272297315248E-2)[&rate=5.637744513837034E-4]:8.585372615221E-2,(110[&rate=5.637744513837034E-4]:4.880760461013E-1,105[&rate=5.637744513837034E-4]:4.661582378823E-1)[&rate=5.637744513837034E-4]:2.691544678771E-1)[&rate=5.637744513837034E-4]:1.952204429835E-1,(((116[&rate=5.637744513837034E-4]:7.046701905062E-1,(111[&rate=5.637744513837034E-4]:2.702497493423E-1,(139[&rate=5.637744513837034E-4]:3.732048802223E-1,106[&rate=5.637744513837034E-4]:1.814240583045E-1)[&rate=5.637744513837034E-4]:7.23873348734E-2)[&rate=5.637744513837034E-4]:5.111327699311E-1)[&rate=5.637744513837034E-4]:6.075299187829E-2,(148[&rate=5.637744513837034E-4]:2.278517392912E-1,143[&rate=5.637744513837034E-4]:2.251120132638E-1)[&rate=5.637744513837034E-4]:5.75927607477E-1)[&rate=5.637744513837034E-4]:2.83129943605E-2,((((107[&rate=5.637744513837034E-4]:3.055708164247E-1,108[&rate=5.637744513837034E-4]:3.028310903973E-1)[&rate=5.637744513837034E-4]:2.475578186617E-2,(114[&rate=5.637744513837034E-4]:1.142924583379E-2,104[&rate=5.637744513837034E-4]:7.170321843656E-2)[&rate=5.637744513837034E-4]:2.586233798543E-1)[&rate=5.637744513837034E-4]:1.184041920081E-1,109[&rate=5.637744513837034E-4]:4.679088724907E-1)[&rate=5.637744513837034E-4]:1.354422899489E-1,((19[&rate=5.637744513837034E-4]:3.656444340438E-1,13[&rate=5.637744513837034E-4]:3.272882696601E-1)[&rate=5.637744513837034E-4]:2.316500647831E-3,115[&rate=5.637744513837034E-4]:2.474129894861E-1)[&rate=5.637744513837034E-4]:2.76486118159E-1)[&rate=5.637744513837034E-4]:2.698370691E-1)[&rate=5.637744513837034E-4]:8.200245144978E-2)[&rate=5.637744513837034E-4]:9.188506769358E-2)[&rate=5.637744513837034E-4]:1.949701309509E-1)[&rate=5.637744513837034E-4]:1.848322094642E-1)[&rate=5.637744513837034E-4]:3.808366367182E-1)[&rate=5.637744513837034E-4]:7.159072686493E-1)[&rate=5.637744513837034E-4]:3.182197965665E-2)[&rate=5.637744513837034E-4]:6.084289560409E-2,(((147[&rate=5.637744513837034E-4]:3.568391987892E-1,16[&rate=5.637744513837034E-4]:2.384955075726E0)[&rate=5.637744513837034E-4]:9.715972563008E-2,39[&rate=5.637744513837034E-4]:3.966218752389E-1)[&rate=5.637744513837034E-4]:1.304416670002E-1,146[&rate=5.637744513837034E-4]:6.472821214741E-1)[&rate=5.637744513837034E-4]:3.934684172614E-2)[&rate=5.637744513837034E-4]:7.720809142737E-2)[&rate=5.637744513837034E-4]:2.119529983158E-1)[&rate=5.637744513837034E-4]:4.89771208846E-1,((((((69[&rate=5.637744513837034E-4]:4.44293645237E-1,118[&rate=5.637744513837034E-4]:4.333347411273E-1)[&rate=5.637744513837034E-4]:6.69655297057E-2,((131[&rate=5.637744513837034E-4]:5.579985292111E-2,130[&rate=5.637744513837034E-4]:5.306012689375E-2)[&rate=5.637744513837034E-4]:1.460660421633E-1,(129[&rate=5.637744513837034E-4]:3.091623147927E-3,132[&rate=5.637744513837034E-4]:5.831349175284E-3)[&rate=5.637744513837034E-4]:1.960345459092E-1)[&rate=5.637744513837034E-4]:1.64187800406E-1)[&rate=5.637744513837034E-4]:9.068312060416E-1,128[&rate=5.637744513837034E-4]:1.267405449477E0)[&rate=5.637744513837034E-4]:4.651820722724E-2,((62[&rate=5.637744513837034E-4]:5.421958720969E-1,((60[&rate=5.637744513837034E-4]:2.371947161174E-1,64[&rate=5.637744513837034E-4]:3.878796476241E-1)[&rate=5.637744513837034E-4]:2.182105525081E-2,65[&rate=5.637744513837034E-4]:2.590157713682E-1)[&rate=5.637744513837034E-4]:9.139927881094E-2)[&rate=5.637744513837034E-4]:1.402745680398E-1,(61[&rate=5.637744513837034E-4]:2.694049411908E-1,63[&rate=5.637744513837034E-4]:2.283090507797E-1)[&rate=5.637744513837034E-4]:4.13065498946E-1)[&rate=5.637744513837034E-4]:7.711792439651E-1)[&rate=5.637744513837034E-4]:3.317628771634E-1,(45[&rate=5.637744513837034E-4]:7.855956885521E-1,(((43[&rate=5.637744513837034E-4]:3.691638195661E-1,46[&rate=5.637744513837034E-4]:3.691638195661E-1)[&rate=5.637744513837034E-4]:1.16059650496E-1,(48[&rate=5.637744513837034E-4]:2.917372619661E-1,(41[&rate=5.637744513837034E-4]:2.478818527258E-1,42[&rate=5.637744513837034E-4]:2.533463336001E-1)[&rate=5.637744513837034E-4]:1.395622458431E-4)[&rate=5.637744513837034E-4]:1.825572463475E-1)[&rate=5.637744513837034E-4]:1.209927877604E-1,(((44[&rate=5.637744513837034E-4]:3.534984822524E-1,51[&rate=5.637744513837034E-4]:3.316405587552E-1)[&rate=5.637744513837034E-4]:9.744179134322E-3,47[&rate=5.637744513837034E-4]:3.68707142261E-1)[&rate=5.637744513837034E-4]:1.356675515916E-1,(49[&rate=5.637744513837034E-4]:3.647299610984E-1,50[&rate=5.637744513837034E-4]:3.647299610984E-1)[&rate=5.637744513837034E-4]:1.068578475085E-1)[&rate=5.637744513837034E-4]:1.0184156397E-1)[&rate=5.637744513837034E-4]:1.875761520409E-1)[&rate=5.637744513837034E-4]:8.669463302446E-2)[&rate=5.637744513837034E-4]:8.219289022446E-2,((36[&rate=5.637744513837034E-4]:3.705770755659E-3,(127[&rate=5.637744513837034E-4]:2.193640884216E0,121[&rate=5.637744513837034E-4]:1.752544993805E0)[&rate=5.637744513837034E-4]:3.306128317455E-1)[&rate=5.637744513837034E-4]:6.741186386485E-2,35[&rate=5.637744513837034E-4]:2.454229215475E-2)[&rate=5.637744513837034E-4]:1.745700086499E-1)[&rate=5.637744513837034E-4]:4.755589243052E-1)[&rate=5.637744513837034E-4]:2.71058428304E-1,(33[&rate=5.637744513837034E-4]:3.495625474035E-2,32[&rate=5.637744513837034E-4]:2.947680268564E-2)[&rate=5.637744513837034E-4]:3.132134387915E-2)[&rate=5.637744513837034E-4]:3.445285435183E-1,(34[&rate=5.637744513837034E-4]:3.668595058741E-2,(((125[&rate=5.637744513837034E-4]:5.805595238714E-1,(53[&rate=5.637744513837034E-4]:7.383667252658E-1,(((52[&rate=5.637744513837034E-4]:5.503804809662E-1,(134[&rate=5.637744513837034E-4]:6.584879915735E-1,(133[&rate=5.637744513837034E-4]:5.677496525324E-1,137[&rate=5.637744513837034E-4]:6.088455429435E-1)[&rate=5.637744513837034E-4]:1.208753253423E-1)[&rate=5.637744513837034E-4]:6.356382787484E-1)[&rate=5.637744513837034E-4]:5.308451076012E-2,(103[&rate=5.637744513837034E-4]:5.577482942866E-1,(29[&rate=5.637744513837034E-4]:4.894913892393E-1,(5[&rate=5.637744513837034E-4]:2.454888700006E-1,12[&rate=5.637744513837034E-4]:2.83845034384E-1)[&rate=5.637744513837034E-4]:9.879703978676E-2)[&rate=5.637744513837034E-4]:3.01133617376E-1)[&rate=5.637744513837034E-4]:1.710010432001E0)[&rate=5.637744513837034E-4]:3.111936969579E-2,((75[&rate=5.637744513837034E-4]:4.284492137176E-1,((74[&rate=5.637744513837034E-4]:3.878296147647E-1,70[&rate=5.637744513837034E-4]:3.494734503813E-1)[&rate=5.637744513837034E-4]:1.904414598838E-2,76[&rate=5.637744513837034E-4]:4.068737607531E-1)[&rate=5.637744513837034E-4]:2.15754529645E-2)[&rate=5.637744513837034E-4]:3.288534516823E-1,(71[&rate=5.637744513837034E-4]:5.259735839064E-1,(((82[&rate=5.637744513837034E-4]:9.591595816236E-2,79[&rate=5.637744513837034E-4]:8.769678008029E-2)[&rate=5.637744513837034E-4]:2.237466642539E-1,(78[&rate=5.637744513837034E-4]:2.866695029412E-2,72[&rate=5.637744513837034E-4]:6.749142074808E-3)[&rate=5.637744513837034E-4]:2.827764940401E-1)[&rate=5.637744513837034E-4]:1.59762035208E-1,((80[&rate=5.637744513837034E-4]:8.028782104599E-2,81[&rate=5.637744513837034E-4]:8.028782104599E-2)[&rate=5.637744513837034E-4]:2.429322633582E-1,(73[&rate=5.637744513837034E-4]:3.677367776139E-1,77[&rate=5.637744513837034E-4]:3.622573255592E-1)[&rate=5.637744513837034E-4]:4.798375283368E-3)[&rate=5.637744513837034E-4]:1.397662170558E-1)[&rate=5.637744513837034E-4]:8.216536463819E-2)[&rate=5.637744513837034E-4]:1.628359308087E-1)[&rate=5.637744513837034E-4]:6.15548033323E-1)[&rate=5.637744513837034E-4]:1.11979085155E-1)[&rate=5.637744513837034E-4]:5.257531226686E-2)[&rate=5.637744513837034E-4]:8.09236107745E-1,((((37[&rate=5.637744513837034E-4]:2.527214753403E-1,(57[&rate=5.637744513837034E-4]:1.14906324942E-1,54[&rate=5.637744513837034E-4]:7.39227183847E-2)[&rate=5.637744513837034E-4]:1.022960247151E-1)[&rate=5.637744513837034E-4]:7.515709335753E-3,((56[&rate=5.637744513837034E-4]:1.503721687949E-1,55[&rate=5.637744513837034E-4]:1.503721687949E-1)[&rate=5.637744513837034E-4]:6.074137304635E-2,58[&rate=5.637744513837034E-4]:2.38435946213E-1)[&rate=5.637744513837034E-4]:2.67555540294E-3)[&rate=5.637744513837034E-4]:1.697156577031E-1,59[&rate=5.637744513837034E-4]:3.917014762589E-1)[&rate=5.637744513837034E-4]:1.135838886835E-1,68[&rate=5.637744513837034E-4]:4.561050370734E-1)[&rate=5.637744513837034E-4]:7.670239278763E-1)[&rate=5.637744513837034E-4]:1.209663774616E-1,((((122[&rate=5.637744513837034E-4]:2.937116965345E-1,(124[&rate=5.637744513837034E-4]:1.101866676645E-1,123[&rate=5.637744513837034E-4]:1.129189081016E-1)[&rate=5.637744513837034E-4]:1.807927884329E-1)[&rate=5.637744513837034E-4]:4.448306547862E-1,67[&rate=5.637744513837034E-4]:2.372698009801E-1)[&rate=5.637744513837034E-4]:5.544263487031E-2,(126[&rate=5.637744513837034E-4]:8.904490000301E-1,((119[&rate=5.637744513837034E-4]:1.173955072731E0,120[&rate=5.637744513837034E-4]:1.078064661772E0)[&rate=5.637744513837034E-4]:3.766947275671E-1,(135[&rate=5.637744513837034E-4]:6.144056819407E-1,(138[&rate=5.637744513837034E-4]:2.079977500729E-1,136[&rate=5.637744513837034E-4]:7.649090075773E-2)[&rate=5.637744513837034E-4]:6.064079318678E-1)[&rate=5.637744513837034E-4]:5.882989128779E-1)[&rate=5.637744513837034E-4]:1.255017223759E-1)[&rate=5.637744513837034E-4]:6.494376255052E-1)[&rate=5.637744513837034E-4]:4.729218711437E-2,66[&rate=5.637744513837034E-4]:3.400046229647E-1)[&rate=5.637744513837034E-4]:4.563700816742E-1)[&rate=5.637744513837034E-4]:1.033249445785E-1)[&rate=5.637744513837034E-4]:3.905585477148E-1);
tree STATE_60630000 [&joint=-20972.08212627955,lnP=-20972.08212627955] = [&R] (((((((53[&rate=5.258711921777712E-4]:7.113677202587E-1,(((103[&rate=5.258711921777712E-4]:4.977069116296E-1,(29[&rate=5.258711921777712E-4]:4.937206677946E-1,(5[&rate=5.258711921777712E-4]:2.319141812171E-2,12[&rate=5.258711921777712E-4]:6.154758250517E-2)[&rate=5.258711921777712E-4]:3.253237702209E-1)[&rate=5.258711921777712E-4]:2.368629561638E-1)[&rate=5.258711921777712E-4]:1.53647790862E0,52[&rate=5.258711921777712E-4]:3.698910856882E-1)[&rate=5.258711921777712E-4]:2.618723811906E-1,((134[&rate=5.258711921777712E-4]:4.403872502542E-1,133[&rate=5.258711921777712E-4]:4.705242365554E-1)[&rate=5.258711921777712E-4]:7.880273184666E-1,137[&rate=5.258711921777712E-4]:1.299647445433E0)[&rate=5.258711921777712E-4]:1.470946875137E-1)[&rate=5.258711921777712E-4]:8.780097469128E-2)[&rate=5.258711921777712E-4]:7.58269662528E-2,((((76[&rate=5.258711921777712E-4]:3.596128548356E-1,74[&rate=5.258711921777712E-4]:3.596128548356E-1)[&rate=5.258711921777712E-4]:6.358783635162E-2,70[&rate=5.258711921777712E-4]:3.848445268038E-1)[&rate=5.258711921777712E-4]:1.367835193944E-1,75[&rate=5.258711921777712E-4]:5.599842105816E-1)[&rate=5.258711921777712E-4]:2.471371601103E-1,((((71[&rate=5.258711921777712E-4]:3.625843939886E-1,73[&rate=5.258711921777712E-4]:4.310775446734E-1)[&rate=5.258711921777712E-4]:1.191698424964E-2,77[&rate=5.258711921777712E-4]:4.375150768683E-1)[&rate=5.258711921777712E-4]:5.094864974525E-2,(82[&rate=5.258711921777712E-4]:3.775766242857E-1,((78[&rate=5.258711921777712E-4]:2.522074041677E-1,72[&rate=5.258711921777712E-4]:2.302895959484E-1)[&rate=5.258711921777712E-4]:9.660677576581E-2,79[&rate=5.258711921777712E-4]:3.488141799335E-1)[&rate=5.258711921777712E-4]:2.054326627015E-2)[&rate=5.258711921777712E-4]:8.348984205386E-2)[&rate=5.258711921777712E-4]:3.492156531343E-2,(80[&rate=5.258711921777712E-4]:1.633067942993E-2,81[&rate=5.258711921777712E-4]:1.633067942993E-2)[&rate=5.258711921777712E-4]:4.632189960587E-1)[&rate=5.258711921777712E-4]:2.782566267102E-1)[&rate=5.258711921777712E-4]:7.265363744317E-1)[&rate=5.258711921777712E-4]:5.117298202122E-1,125[&rate=5.258711921777712E-4]:1.088541993063E0)[&rate=5.258711921777712E-4]:2.060209555911E-1,((((56[&rate=5.258711921777712E-4]:2.454168487709E-1,55[&rate=5.258711921777712E-4]:2.454168487709E-1)[&rate=5.258711921777712E-4]:9.939701423036E-2,((59[&rate=5.258711921777712E-4]:1.297782039659E-1,(54[&rate=5.258711921777712E-4]:2.262726015168E-2,37[&rate=5.258711921777712E-4]:9.912999239212E-2)[&rate=5.258711921777712E-4]:6.889957769399E-2)[&rate=5.258711921777712E-4]:1.614313290201E-1,58[&rate=5.258711921777712E-4]:3.103352160461E-1)[&rate=5.258711921777712E-4]:6.180105132684E-2)[&rate=5.258711921777712E-4]:6.317474949475E-2,57[&rate=5.258711921777712E-4]:4.189175742447E-1)[&rate=5.258711921777712E-4]:2.00858151715E-1,68[&rate=5.258711921777712E-4]:5.678631576537E-1)[&rate=5.258711921777712E-4]:5.600331243332E-1)[&rate=5.258711921777712E-4]:1.301345855182E-1,((38[&rate=5.258711921777712E-4]:8.540621167808E-1,(16[&rate=5.258711921777712E-4]:2.689496462002E0,(40[&rate=5.258711921777712E-4]:4.939508683211E-1,((((97[&rate=5.258711921777712E-4]:2.19845124352E-1,(101[&rate=5.258711921777712E-4]:7.772894386145E-1,((((88[&rate=5.258711921777712E-4]:1.088074940145E-2,89[&rate=5.258711921777712E-4]:2.457937953847E-2)[&rate=5.258711921777712E-4]:2.158796060001E-1,(((86[&rate=5.258711921777712E-4]:7.556704027911E-2,(85[&rate=5.258711921777712E-4]:7.424999150336E-2,93[&rate=5.258711921777712E-4]:8.794862164037E-2)[&rate=5.258711921777712E-4]:1.31704877575E-3)[&rate=5.258711921777712E-4]:6.239999868866E-2,(84[&rate=5.258711921777712E-4]:1.101087151767E-1,83[&rate=5.258711921777712E-4]:1.101087151767E-1)[&rate=5.258711921777712E-4]:2.785832379105E-2)[&rate=5.258711921777712E-4]:4.018880890428E-2,(((91[&rate=5.258711921777712E-4]:9.160436605275E-2,90[&rate=5.258711921777712E-4]:9.160436605275E-2)[&rate=5.258711921777712E-4]:2.154049278129E-2,92[&rate=5.258711921777712E-4]:1.13144858834E-1)[&rate=5.258711921777712E-4]:7.37768867677E-2,87[&rate=5.258711921777712E-4]:1.732231154647E-1)[&rate=5.258711921777712E-4]:4.932732407333E-3)[&rate=5.258711921777712E-4]:4.860450752953E-2)[&rate=5.258711921777712E-4]:9.766857712564E-1,(3[&rate=5.258711921777712E-4]:5.259095438364E-1,((18[&rate=5.258711921777712E-4]:5.247964396508E-1,6[&rate=5.258711921777712E-4]:4.617827410206E-1)[&rate=5.258711921777712E-4]:9.28151530836E-3,(10[&rate=5.258711921777712E-4]:1.999798926656E-1,15[&rate=5.258711921777712E-4]:2.383360570491E-1)[&rate=5.258711921777712E-4]:2.875227198277E-1)[&rate=5.258711921777712E-4]:1.069000820279E-1)[&rate=5.258711921777712E-4]:1.378105554244E-1)[&rate=5.258711921777712E-4]:7.993309627739E-1,(((((23[&rate=5.258711921777712E-4]:7.744334514405E-1,(20[&rate=5.258711921777712E-4]:4.415063698933E-1,25[&rate=5.258711921777712E-4]:4.60684452085E-1)[&rate=5.258711921777712E-4]:3.247079034651E-1)[&rate=5.258711921777712E-4]:1.303831592696E-1,(11[&rate=5.258711921777712E-4]:6.672843168314E-1,140[&rate=5.258711921777712E-4]:6.481062346396E-1)[&rate=5.258711921777712E-4]:1.526007870294E-1)[&rate=5.258711921777712E-4]:2.331002070225E-1,((1[&rate=5.258711921777712E-4]:9.13163380764E-2,(28[&rate=5.258711921777712E-4]:7.683927236046E-1,21[&rate=5.258711921777712E-4]:7.437351893581E-1)[&rate=5.258711921777712E-4]:1.092249843348E-1)[&rate=5.258711921777712E-4]:1.899615432397E-2,24[&rate=5.258711921777712E-4]:8.911344102086E-1)[&rate=5.258711921777712E-4]:2.577413116336E-1)[&rate=5.258711921777712E-4]:4.589222898923E-2,102[&rate=5.258711921777712E-4]:3.312411521507E-2)[&rate=5.258711921777712E-4]:2.891033979066E-1,(((((110[&rate=5.258711921777712E-4]:6.998175531065E-1,105[&rate=5.258711921777712E-4]:6.778997448874E-1)[&rate=5.258711921777712E-4]:8.63262281368E-2,(17[&rate=5.258711921777712E-4]:2.898340248657E-1,14[&rate=5.258711921777712E-4]:2.51477860482E-1)[&rate=5.258711921777712E-4]:5.40145372816E-1)[&rate=5.258711921777712E-4]:2.774738953569E-2,(9[&rate=5.258711921777712E-4]:7.380070321717E-1,((30[&rate=5.258711921777712E-4]:2.033847745896E-1,4[&rate=5.258711921777712E-4]:3.078203486355E-2)[&rate=5.258711921777712E-4]:5.389093641667E-1,(113[&rate=5.258711921777712E-4]:4.510658412288E-1,(117[&rate=5.258711921777712E-4]:2.947503232919E-1,112[&rate=5.258711921777712E-4]:2.920105972643E-1)[&rate=5.258711921777712E-4]:1.590552439645E-1)[&rate=5.258711921777712E-4]:1.761598043766E-1)[&rate=5.258711921777712E-4]:1.190005646483E-1)[&rate=5.258711921777712E-4]:7.314441257999E-2)[&rate=5.258711921777712E-4]:1.173930858521E-1,((((148[&rate=5.258711921777712E-4]:1.66618903645E-1,143[&rate=5.258711921777712E-4]:1.638791776176E-1)[&rate=5.258711921777712E-4]:3.749149494762E-1,(111[&rate=5.258711921777712E-4]:2.750239454061E-1,(139[&rate=5.258711921777712E-4]:3.204056571134E-1,106[&rate=5.258711921777712E-4]:1.286248351957E-1)[&rate=5.258711921777712E-4]:1.29960754046E-1)[&rate=5.258711921777712E-4]:3.048660720986E-1)[&rate=5.258711921777712E-4]:8.223314954388E-2,116[&rate=5.258711921777712E-4]:5.854108382814E-1)[&rate=5.258711921777712E-4]:1.16513828878E-1,(((107[&rate=5.258711921777712E-4]:5.598201452106E-1,(108[&rate=5.258711921777712E-4]:3.47858455172E-1,(114[&rate=5.258711921777712E-4]:2.073094939982E-1,104[&rate=5.258711921777712E-4]:2.67583466601E-1)[&rate=5.258711921777712E-4]:8.301471459839E-2)[&rate=5.258711921777712E-4]:2.092219640112E-1)[&rate=5.258711921777712E-4]:3.490739407107E-2,109[&rate=5.258711921777712E-4]:6.139056214734E-1)[&rate=5.258711921777712E-4]:1.058738693383E-1,((19[&rate=5.258711921777712E-4]:5.923460574282E-1,13[&rate=5.258711921777712E-4]:5.539898930445E-1)[&rate=5.258711921777712E-4]:3.876539917309E-2,115[&rate=5.258711921777712E-4]:5.105635113957E-1)[&rate=5.258711921777712E-4]:1.297639246215E-1)[&rate=5.258711921777712E-4]:6.159723114226E-2)[&rate=5.258711921777712E-4]:1.526472607045E-1)[&rate=5.258711921777712E-4]:4.248414142808E-1,(((141[&rate=5.258711921777712E-4]:4.476277175354E-1,144[&rate=5.258711921777712E-4]:4.448879915081E-1)[&rate=5.258711921777712E-4]:1.921236865092E-3,145[&rate=5.258711921777712E-4]:4.522886804281E-1)[&rate=5.258711921777712E-4]:2.279992045601E-1,142[&rate=5.258711921777712E-4]:6.802878849882E-1)[&rate=5.258711921777712E-4]:8.539199777047E-1)[&rate=5.258711921777712E-4]:3.459499289455E-2)[&rate=5.258711921777712E-4]:1.435632749404E-1)[&rate=5.258711921777712E-4]:3.169781026074E-1)[&rate=5.258711921777712E-4]:4.867580960974E-1)[&rate=5.258711921777712E-4]:1.615911611452E-1,146[&rate=5.258711921777712E-4]:5.726931160982E-1)[&rate=5.258711921777712E-4]:3.007642178452E-2,(((95[&rate=5.258711921777712E-4]:3.01077330116E-1,(94[&rate=5.258711921777712E-4]:1.792208005202E-1,100[&rate=5.258711921777712E-4]:1.792208005202E-1)[&rate=5.258711921777712E-4]:3.715707604377E-2)[&rate=5.258711921777712E-4]:1.252331652914E-1,(98[&rate=5.258711921777712E-4]:4.023527914913E-1,(99[&rate=5.258711921777712E-4]:3.772535823188E-1,96[&rate=5.258711921777712E-4]:3.417344566359E-1)[&rate=5.258711921777712E-4]:4.695713266977E-2)[&rate=5.258711921777712E-4]:1.302874216735E-2)[&rate=5.258711921777712E-4]:1.549912401232E-1,(((22[&rate=5.258711921777712E-4]:5.091451361671E-1,27[&rate=5.258711921777712E-4]:5.255834923315E-1)[&rate=5.258711921777712E-4]:2.478250214842E-1,((26[&rate=5.258711921777712E-4]:5.658722094817E-1,(7[&rate=5.258711921777712E-4]:2.225579875253E-1,8[&rate=5.258711921777712E-4]:2.225579875253E-1)[&rate=5.258711921777712E-4]:2.364649068879E-1)[&rate=5.258711921777712E-4]:1.874626818398E-1,31[&rate=5.258711921777712E-4]:7.971705077599E-1)[&rate=5.258711921777712E-4]:1.459417043949E-2)[&rate=5.258711921777712E-4]:4.001983508792E-2,2[&rate=5.258711921777712E-4]:6.243872530133E-1)[&rate=5.258711921777712E-4]:1.774296023052E0)[&rate=5.258711921777712E-4]:4.059348541228E-2)[&rate=5.258711921777712E-4]:8.843929763066E-3,(147[&rate=5.258711921777712E-4]:5.47832311338E-1,39[&rate=5.258711921777712E-4]:4.904552621576E-1)[&rate=5.258711921777712E-4]:9.396262532726E-4)[&rate=5.258711921777712E-4]:2.555979910234E-3)[&rate=5.258711921777712E-4]:1.10052667564E-1)[&rate=5.258711921777712E-4]:3.183645918247E-1)[&rate=5.258711921777712E-4]:3.836535412162E-1,(((((118[&rate=5.258711921777712E-4]:6.575889647626E-1,69[&rate=5.258711921777712E-4]:6.685478688723E-1)[&rate=5.258711921777712E-4]:2.256516807138E-1,((129[&rate=5.258711921777712E-4]:3.16020258585E-1,132[&rate=5.258711921777712E-4]:3.187599846123E-1)[&rate=5.258711921777712E-4]:6.755591221621E-2,(130[&rate=5.258711921777712E-4]:2.631225078982E-1,131[&rate=5.258711921777712E-4]:2.658622339255E-1)[&rate=5.258711921777712E-4]:1.20453662903E-1)[&rate=5.258711921777712E-4]:3.626781733053E-1)[&rate=5.258711921777712E-4]:6.419556459285E-1,(((65[&rate=5.258711921777712E-4]:2.544774549034E-1,(64[&rate=5.258711921777712E-4]:2.230472445484E-1,(60[&rate=5.258711921777712E-4]:7.012993774348E-2,62[&rate=5.258711921777712E-4]:2.619107596612E-1)[&rate=5.258711921777712E-4]:2.232375298206E-3)[&rate=5.258711921777712E-4]:1.821151418617E-1)[&rate=5.258711921777712E-4]:2.877449232475E-1,(61[&rate=5.258711921777712E-4]:5.658211421674E-2,63[&rate=5.258711921777712E-4]:1.54862238057E-2)[&rate=5.258711921777712E-4]:6.774210858519E-1)[&rate=5.258711921777712E-4]:6.145066865721E-1,128[&rate=5.258711921777712E-4]:1.208783859243E0)[&rate=5.258711921777712E-4]:1.766864047643E-1)[&rate=5.258711921777712E-4]:2.068037377974E-1,(45[&rate=5.258711921777712E-4]:6.351851879261E-1,(51[&rate=5.258711921777712E-4]:5.720857745894E-1,((47[&rate=5.258711921777712E-4]:5.084768984888E-1,(44[&rate=5.258711921777712E-4]:4.887024627178E-1,(49[&rate=5.258711921777712E-4]:3.964581701558E-1,50[&rate=5.258711921777712E-4]:3.964581701558E-1)[&rate=5.258711921777712E-4]:6.492188819052E-2)[&rate=5.258711921777712E-4]:1.430995489675E-2)[&rate=5.258711921777712E-4]:1.017563786612E-2,((46[&rate=5.258711921777712E-4]:4.389288606178E-1,43[&rate=5.258711921777712E-4]:4.389288606178E-1)[&rate=5.258711921777712E-4]:1.071448870375E-2,((42[&rate=5.258711921777712E-4]:1.895583020677E-1,48[&rate=5.258711921777712E-4]:2.27809668188E-1)[&rate=5.258711921777712E-4]:4.866307466488E-2,41[&rate=5.258711921777712E-4]:2.327568958584E-1)[&rate=5.258711921777712E-4]:1.622416447202E-1)[&rate=5.258711921777712E-4]:6.900918703335E-2)[&rate=5.258711921777712E-4]:8.075564260598E-2)[&rate=5.258711921777712E-4]:4.397373027662E-2)[&rate=5.258711921777712E-4]:1.836926015876E-1)[&rate=5.258711921777712E-4]:2.395946934712E-1,(127[&rate=5.258711921777712E-4]:2.70373771615E0,((121[&rate=5.258711921777712E-4]:2.105228091909E0,36[&rate=5.258711921777712E-4]:2.57760371144E-2)[&rate=5.258711921777712E-4]:3.839480974946E-2,35[&rate=5.258711921777712E-4]:1.759550439811E-2)[&rate=5.258711921777712E-4]:1.190189240808E-1)[&rate=5.258711921777712E-4]:1.664871435097E-1)[&rate=5.258711921777712E-4]:3.32248639493E-1)[&rate=5.258711921777712E-4]:7.496001825122E-2)[&rate=5.258711921777712E-4]:1.269824439178E-1,(((126[&rate=5.258711921777712E-4]:8.451603906535E-1,(135[&rate=5.258711921777712E-4]:5.340790358022E-1,(138[&rate=5.258711921777712E-4]:3.26719694201E-1,136[&rate=5.258711921777712E-4]:1.952128448858E-1)[&rate=5.258711921777712E-4]:4.073593416012E-1)[&rate=5.258711921777712E-4]:7.488386720156E-1)[&rate=5.258711921777712E-4]:2.441522388839E-1,(119[&rate=5.258711921777712E-4]:7.70192421398E-1,120[&rate=5.258711921777712E-4]:6.743020104391E-1)[&rate=5.258711921777712E-4]:1.104822730783E0)[&rate=5.258711921777712E-4]:6.782580483165E-1,(66[&rate=5.258711921777712E-4]:4.157523136226E-1,((122[&rate=5.258711921777712E-4]:3.905240819706E-1,(124[&rate=5.258711921777712E-4]:2.212285077302E-1,123[&rate=5.258711921777712E-4]:2.239607481674E-1)[&rate=5.258711921777712E-4]:1.665633338033E-1)[&rate=5.258711921777712E-4]:4.251844768155E-1,67[&rate=5.258711921777712E-4]:3.144360084455E-1)[&rate=5.258711921777712E-4]:1.013163051771E-1)[&rate=5.258711921777712E-4]:1.046441745463E-1)[&rate=5.258711921777712E-4]:3.168961854817E-1)[&rate=5.258711921777712E-4]:8.774258504622E-2,((32[&rate=5.258711921777712E-4]:1.273955002636E-3,33[&rate=5.258711921777712E-4]:6.753407057351E-3)[&rate=5.258711921777712E-4]:6.121687516087E-3,34[&rate=5.258711921777712E-4]:2.931345073781E-2)[&rate=5.258711921777712E-4]:3.270810932891E-2);
tree STATE_60640000 [&joint=-20972.301221299,lnP=-20972.301221299] = [&R] ((33[&rate=5.702464094839073E-4]:6.34578327415E-2,((((38[&rate=5.702464094839073E-4]:9.374391460181E-1,(((146[&rate=5.702464094839073E-4]:8.34121397038E-1,((((((22[&rate=5.702464094839073E-4]:6.24215496247E-1,27[&rate=5.702464094839073E-4]:6.406538524113E-1)[&rate=5.702464094839073E-4]:1.967488273188E-1,(2[&rate=5.702464094839073E-4]:4.130847950805E-1,31[&rate=5.702464094839073E-4]:6.404820553546E-1)[&rate=5.702464094839073E-4]:2.352767887592E-1)[&rate=5.702464094839073E-4]:1.799966268626E-1,(26[&rate=5.702464094839073E-4]:9.121481714925E-1,(7[&rate=5.702464094839073E-4]:2.731729546811E-1,8[&rate=5.702464094839073E-4]:2.731729546811E-1)[&rate=5.702464094839073E-4]:5.321259017429E-1)[&rate=5.702464094839073E-4]:9.97716830455E-2)[&rate=5.702464094839073E-4]:1.13529668734E0,16[&rate=5.702464094839073E-4]:2.09242202133E0)[&rate=5.702464094839073E-4]:4.575188837843E-1,((101[&rate=5.702464094839073E-4]:1.020353253664E0,((((88[&rate=5.702464094839073E-4]:7.613851236976E-2,89[&rate=5.702464094839073E-4]:8.983714250677E-2)[&rate=5.702464094839073E-4]:3.842949401697E-1,(((91[&rate=5.702464094839073E-4]:4.995413011118E-2,90[&rate=5.702464094839073E-4]:4.995413011118E-2)[&rate=5.702464094839073E-4]:7.132341270191E-2,92[&rate=5.702464094839073E-4]:1.212775428131E-1)[&rate=5.702464094839073E-4]:1.875202523214E-1,(((93[&rate=5.702464094839073E-4]:7.140398315941E-2,84[&rate=5.702464094839073E-4]:5.770535302239E-2)[&rate=5.702464094839073E-4]:6.512491193284E-2,((86[&rate=5.702464094839073E-4]:6.777575721538E-2,83[&rate=5.702464094839073E-4]:6.777575721538E-2)[&rate=5.702464094839073E-4]:2.115672933247E-3,85[&rate=5.702464094839073E-4]:6.989143014863E-2)[&rate=5.702464094839073E-4]:5.29388348066E-2)[&rate=5.702464094839073E-4]:7.880910400192E-2,87[&rate=5.702464094839073E-4]:2.016393689571E-1)[&rate=5.702464094839073E-4]:9.345979604032E-2)[&rate=5.702464094839073E-4]:1.65334287542E-1)[&rate=5.702464094839073E-4]:8.762960224082E-1,(((6[&rate=5.702464094839073E-4]:6.903758512622E-1,18[&rate=5.702464094839073E-4]:7.533895498923E-1)[&rate=5.702464094839073E-4]:7.221288812234E-2,(10[&rate=5.702464094839073E-4]:4.550963760153E-1,15[&rate=5.702464094839073E-4]:4.934525403987E-1)[&rate=5.702464094839073E-4]:3.239307195336E-1)[&rate=5.702464094839073E-4]:7.159729781769E-2,3[&rate=5.702464094839073E-4]:7.821312426817E-1)[&rate=5.702464094839073E-4]:1.487220486881E-2)[&rate=5.702464094839073E-4]:9.854216022171E-1,((((145[&rate=5.702464094839073E-4]:2.928759378909E-1,(141[&rate=5.702464094839073E-4]:2.693721557561E-1,144[&rate=5.702464094839073E-4]:2.666324297288E-1)[&rate=5.702464094839073E-4]:2.076405610724E-2)[&rate=5.702464094839073E-4]:2.20868134102E-1,142[&rate=5.702464094839073E-4]:5.137440719929E-1)[&rate=5.702464094839073E-4]:1.298589390115E0,(((((113[&rate=5.702464094839073E-4]:5.713798472616E-1,9[&rate=5.702464094839073E-4]:5.631606691795E-1)[&rate=5.702464094839073E-4]:8.832604750678E-2,(17[&rate=5.702464094839073E-4]:4.508475724837E-1,14[&rate=5.702464094839073E-4]:4.124914081E-1)[&rate=5.702464094839073E-4]:2.472144866684E-1)[&rate=5.702464094839073E-4]:7.243190473008E-2,((112[&rate=5.702464094839073E-4]:5.649140390437E-1,(30[&rate=5.702464094839073E-4]:3.06086108956E-1,4[&rate=5.702464094839073E-4]:1.3348336923E-1)[&rate=5.702464094839073E-4]:3.738964232386E-1)[&rate=5.702464094839073E-4]:1.263840290035E-2,117[&rate=5.702464094839073E-4]:5.802921679717E-1)[&rate=5.702464094839073E-4]:1.545853575544E-1)[&rate=5.702464094839073E-4]:6.872780548618E-2,(110[&rate=5.702464094839073E-4]:7.741286587684E-1,105[&rate=5.702464094839073E-4]:7.522108505493E-1)[&rate=5.702464094839073E-4]:2.125749416156E-2)[&rate=5.702464094839073E-4]:6.151994700622E-1,((((148[&rate=5.702464094839073E-4]:3.893539369879E-1,143[&rate=5.702464094839073E-4]:3.866142109606E-1)[&rate=5.702464094839073E-4]:2.759254489738E-1,116[&rate=5.702464094839073E-4]:6.269232215781E-1)[&rate=5.702464094839073E-4]:2.062082188144E-2,((111[&rate=5.702464094839073E-4]:3.716372900845E-2,139[&rate=5.702464094839073E-4]:2.125061947618E-1)[&rate=5.702464094839073E-4]:8.478654424696E-2,106[&rate=5.702464094839073E-4]:1.05511917091E-1)[&rate=5.702464094839073E-4]:6.023060989713E-1)[&rate=5.702464094839073E-4]:1.805711116198E-1,((19[&rate=5.702464094839073E-4]:2.931252722037E-1,13[&rate=5.702464094839073E-4]:2.5476910782E-1)[&rate=5.702464094839073E-4]:5.552460118696E-1,(115[&rate=5.702464094839073E-4]:7.263754037508E-1,(((108[&rate=5.702464094839073E-4]:1.790192368728E-1,107[&rate=5.702464094839073E-4]:1.817589629002E-1)[&rate=5.702464094839073E-4]:4.676998322519E-2,(114[&rate=5.702464094839073E-4]:3.554995540921E-2,104[&rate=5.702464094839073E-4]:9.582392801198E-2)[&rate=5.702464094839073E-4]:1.327050181134E-1)[&rate=5.702464094839073E-4]:5.2818790459E-2,109[&rate=5.702464094839073E-4]:3.005258187761E-1)[&rate=5.702464094839073E-4]:5.053016397692E-1)[&rate=5.702464094839073E-4]:1.447935116917E-3)[&rate=5.702464094839073E-4]:1.002918162116E-1)[&rate=5.702464094839073E-4]:5.057581391457E-1)[&rate=5.702464094839073E-4]:2.236656473351E-1)[&rate=5.702464094839073E-4]:3.541049328068E-2,((102[&rate=5.702464094839073E-4]:1.273289019141E-1,((1[&rate=5.702464094839073E-4]:4.061923694919E-2,(28[&rate=5.702464094839073E-4]:5.624519501815E-1,21[&rate=5.702464094839073E-4]:5.377944159351E-1)[&rate=5.702464094839073E-4]:2.644686566306E-1)[&rate=5.702464094839073E-4]:4.805762302155E-2,24[&rate=5.702464094839073E-4]:8.69498777779E-1)[&rate=5.702464094839073E-4]:4.194739597515E-1)[&rate=5.702464094839073E-4]:1.06762882741E-1,((23[&rate=5.702464094839073E-4]:7.685846458263E-1,(20[&rate=5.702464094839073E-4]:5.452106656868E-1,25[&rate=5.702464094839073E-4]:5.643887478785E-1)[&rate=5.702464094839073E-4]:2.151548020575E-1)[&rate=5.702464094839073E-4]:1.028688569286E-1,(11[&rate=5.702464094839073E-4]:6.724915856349E-1,140[&rate=5.702464094839073E-4]:6.533135034431E-1)[&rate=5.702464094839073E-4]:1.140304102708E-1)[&rate=5.702464094839073E-4]:5.133232134069E-1)[&rate=5.702464094839073E-4]:3.670768282679E-1)[&rate=5.702464094839073E-4]:1.839961628719E-1)[&rate=5.702464094839073E-4]:2.406679299242E-1)[&rate=5.702464094839073E-4]:2.679937352932E-1,39[&rate=5.702464094839073E-4]:3.151828299637E-1)[&rate=5.702464094839073E-4]:1.492651490333E-1)[&rate=5.702464094839073E-4]:3.124172655311E-2,40[&rate=5.702464094839073E-4]:4.956897055501E-1)[&rate=5.702464094839073E-4]:2.18213112253E-1)[&rate=5.702464094839073E-4]:4.740251329907E-3,(147[&rate=5.702464094839073E-4]:7.380519995862E-1,97[&rate=5.702464094839073E-4]:6.096366990397E-1)[&rate=5.702464094839073E-4]:3.796811872704E-2)[&rate=5.702464094839073E-4]:2.096415365506E-1,((95[&rate=5.702464094839073E-4]:4.662444583455E-1,(94[&rate=5.702464094839073E-4]:3.247124105841E-1,100[&rate=5.702464094839073E-4]:3.247124105841E-1)[&rate=5.702464094839073E-4]:5.683259420935E-2)[&rate=5.702464094839073E-4]:3.472092848534E-1,(98[&rate=5.702464094839073E-4]:7.4971324048E-1,(99[&rate=5.702464094839073E-4]:5.62188127317E-1,96[&rate=5.702464094839073E-4]:5.266690016342E-1)[&rate=5.702464094839073E-4]:2.093830366602E-1)[&rate=5.702464094839073E-4]:5.281154097008E-2)[&rate=5.702464094839073E-4]:2.541751247797E-1)[&rate=5.702464094839073E-4]:7.746055126361E-2)[&rate=5.702464094839073E-4]:1.791024025206E-1,((36[&rate=5.702464094839073E-4]:1.438614435245E-1,127[&rate=5.702464094839073E-4]:2.66440938873E0)[&rate=5.702464094839073E-4]:1.89141889702E-1,((35[&rate=5.702464094839073E-4]:2.356886963668E-1,121[&rate=5.702464094839073E-4]:2.361716093627E0)[&rate=5.702464094839073E-4]:4.548395596211E-2,((128[&rate=5.702464094839073E-4]:1.334390754061E0,((((132[&rate=5.702464094839073E-4]:1.657211079764E-1,129[&rate=5.702464094839073E-4]:1.629813819491E-1)[&rate=5.702464094839073E-4]:1.001547752119E-1,(130[&rate=5.702464094839073E-4]:2.14176133146E-1,131[&rate=5.702464094839073E-4]:2.169158591733E-1)[&rate=5.702464094839073E-4]:4.896002401499E-2)[&rate=5.702464094839073E-4]:2.966965692821E-1,(118[&rate=5.702464094839073E-4]:6.586118168081E-1,69[&rate=5.702464094839073E-4]:6.695707209178E-1)[&rate=5.702464094839073E-4]:3.820721100483E-2)[&rate=5.702464094839073E-4]:6.919469616387E-1,((60[&rate=5.702464094839073E-4]:2.280839505104E-1,(65[&rate=5.702464094839073E-4]:2.179055726791E-1,(64[&rate=5.702464094839073E-4]:3.083730560143E-1,62[&rate=5.702464094839073E-4]:3.494689464253E-1)[&rate=5.702464094839073E-4]:6.021744817154E-2)[&rate=5.702464094839073E-4]:1.017837783122E-2)[&rate=5.702464094839073E-4]:3.286204973135E-1,(61[&rate=5.702464094839073E-4]:1.958520133117E-1,63[&rate=5.702464094839073E-4]:1.547561229006E-1)[&rate=5.702464094839073E-4]:5.526332564299E-1)[&rate=5.702464094839073E-4]:6.402807197101E-1)[&rate=5.702464094839073E-4]:8.535079200707E-2)[&rate=5.702464094839073E-4]:4.132545148947E-1,(45[&rate=5.702464094839073E-4]:7.91305171043E-1,((43[&rate=5.702464094839073E-4]:5.178648922537E-1,(46[&rate=5.702464094839073E-4]:4.504599652122E-1,(48[&rate=5.702464094839073E-4]:3.932552047256E-1,(42[&rate=5.702464094839073E-4]:3.506209898864E-1,41[&rate=5.702464094839073E-4]:3.451565090121E-1)[&rate=5.702464094839073E-4]:4.382848718969E-3)[&rate=5.702464094839073E-4]:4.627579873813E-2)[&rate=5.702464094839073E-4]:6.740492704154E-2)[&rate=5.702464094839073E-4]:8.754848574139E-2,((49[&rate=5.702464094839073E-4]:3.392840069204E-1,50[&rate=5.702464094839073E-4]:3.392840069204E-1)[&rate=5.702464094839073E-4]:1.564637493358E-1,((44[&rate=5.702464094839073E-4]:4.324979631521E-3,47[&rate=5.702464094839073E-4]:9.789460505773E-3)[&rate=5.702464094839073E-4]:3.66056305159E-1,51[&rate=5.702464094839073E-4]:3.485233612933E-1)[&rate=5.702464094839073E-4]:1.526888758372E-1)[&rate=5.702464094839073E-4]:7.687873649313E-2)[&rate=5.702464094839073E-4]:1.940885143593E-1)[&rate=5.702464094839073E-4]:1.829438856218E-1)[&rate=5.702464094839073E-4]:6.229450666049E-2)[&rate=5.702464094839073E-4]:5.255338431852E-3)[&rate=5.702464094839073E-4]:2.277481112625E-1)[&rate=5.702464094839073E-4]:1.747492677325E-1,(((((((103[&rate=5.702464094839073E-4]:4.224982364794E-1,(29[&rate=5.702464094839073E-4]:6.001438610433E-1,(5[&rate=5.702464094839073E-4]:2.499924386894E-1,12[&rate=5.702464094839073E-4]:2.883486030729E-1)[&rate=5.702464094839073E-4]:2.049459429019E-1)[&rate=5.702464094839073E-4]:5.523108776482E-2)[&rate=5.702464094839073E-4]:1.785696294278E0,52[&rate=5.702464094839073E-4]:5.439007961968E-1)[&rate=5.702464094839073E-4]:5.519195410973E-2,53[&rate=5.702464094839073E-4]:5.908960289951E-1)[&rate=5.702464094839073E-4]:4.104349916592E-3,((137[&rate=5.702464094839073E-4]:3.281039226271E-1,134[&rate=5.702464094839073E-4]:2.568710459149E-1)[&rate=5.702464094839073E-4]:6.977758370076E-2,133[&rate=5.702464094839073E-4]:3.567856159168E-1)[&rate=5.702464094839073E-4]:1.020294259963E0)[&rate=5.702464094839073E-4]:9.471045921547E-2,(((74[&rate=5.702464094839073E-4]:3.955463698388E-1,(70[&rate=5.702464094839073E-4]:3.159351031466E-1,76[&rate=5.702464094839073E-4]:3.542912675301E-1)[&rate=5.702464094839073E-4]:4.125510230872E-2)[&rate=5.702464094839073E-4]:6.220152634588E-2,75[&rate=5.702464094839073E-4]:4.577478961847E-1)[&rate=5.702464094839073E-4]:3.312720029269E-1,((80[&rate=5.702464094839073E-4]:1.030659982822E-1,81[&rate=5.702464094839073E-4]:1.030659982822E-1)[&rate=5.702464094839073E-4]:2.941653509278E-1,((82[&rate=5.702464094839073E-4]:2.624725263322E-1,((71[&rate=5.702464094839073E-4]:1.892216253817E-1,79[&rate=5.702464094839073E-4]:2.166188856557E-1)[&rate=5.702464094839073E-4]:4.675443982411E-3,(78[&rate=5.702464094839073E-4]:4.175638617317E-2,72[&rate=5.702464094839073E-4]:1.983857795386E-2)[&rate=5.702464094839073E-4]:1.79537943465E-1)[&rate=5.702464094839073E-4]:3.295901861199E-2)[&rate=5.702464094839073E-4]:4.887507361508E-2,(77[&rate=5.702464094839073E-4]:3.09141076855E-1,73[&rate=5.702464094839073E-4]:3.146205289098E-1)[&rate=5.702464094839073E-4]:2.960378336626E-2)[&rate=5.702464094839073E-4]:1.023221054271E-1)[&rate=5.702464094839073E-4]:3.424734814085E-1)[&rate=5.702464094839073E-4]:6.471539976277E-1)[&rate=5.702464094839073E-4]:6.527880255133E-1,125[&rate=5.702464094839073E-4]:1.132116349979E0)[&rate=5.702464094839073E-4]:2.085714623878E-1,(((((56[&rate=5.702464094839073E-4]:1.24816471228E-1,55[&rate=5.702464094839073E-4]:1.24816471228E-1)[&rate=5.702464094839073E-4]:5.802055415097E-2,(59[&rate=5.702464094839073E-4]:1.233283739519E-1,(54[&rate=5.702464094839073E-4]:1.567771535175E-2,37[&rate=5.702464094839073E-4]:9.218044759219E-2)[&rate=5.702464094839073E-4]:6.939929247988E-2)[&rate=5.702464094839073E-4]:6.770537273875E-2)[&rate=5.702464094839073E-4]:9.887954578896E-3,58[&rate=5.702464094839073E-4]:2.200473843296E-1)[&rate=5.702464094839073E-4]:1.195207628427E-1,57[&rate=5.702464094839073E-4]:3.231747045494E-1)[&rate=5.702464094839073E-4]:3.159624352839E-1,68[&rate=5.702464094839073E-4]:5.872245715272E-1)[&rate=5.702464094839073E-4]:5.867965741732E-1)[&rate=5.702464094839073E-4]:6.262486182767E-2)[&rate=5.702464094839073E-4]:1.724857370548E-2,(((((135[&rate=5.702464094839073E-4]:3.325898141642E-1,(138[&rate=5.702464094839073E-4]:3.886569285824E-1,136[&rate=5.702464094839073E-4]:2.571500792672E-1)[&rate=5.702464094839073E-4]:1.439328855818E-1)[&rate=5.702464094839073E-4]:1.016699167512E0,(120[&rate=5.702464094839073E-4]:5.907460270986E-1,119[&rate=5.702464094839073E-4]:6.866364380574E-1)[&rate=5.702464094839073E-4]:1.010597749098E0)[&rate=5.702464094839073E-4]:6.182182046262E-1,126[&rate=5.702464094839073E-4]:1.529749869138E0)[&rate=5.702464094839073E-4]:2.420543838819E-2,66[&rate=5.702464094839073E-4]:3.067811178409E-1)[&rate=5.702464094839073E-4]:2.919324427159E-2,((122[&rate=5.702464094839073E-4]:2.177867373437E-1,(124[&rate=5.702464094839073E-4]:3.331948934915E-2,123[&rate=5.702464094839073E-4]:3.605172978628E-2)[&rate=5.702464094839073E-4]:1.817350075574E-1)[&rate=5.702464094839073E-4]:5.240766124834E-1,67[&rate=5.702464094839073E-4]:2.405907994864E-1)[&rate=5.702464094839073E-4]:9.538356262613E-2)[&rate=5.702464094839073E-4]:3.701995813487E-1)[&rate=5.702464094839073E-4]:2.367359440747E-1)[&rate=5.702464094839073E-4]:1.055465337574E-3,(32[&rate=5.702464094839073E-4]:1.823183189751E-2,34[&rate=5.702464094839073E-4]:4.014964011659E-2)[&rate=5.702464094839073E-4]:4.080201412685E-2);
tree STATE_60650000 [&joint=-20994.638827981704,lnP=-20994.638827981704] = [&R] ((34[&rate=6.447813184392109E-4]:5.095385242539E-2,((((((103[&rate=6.447813184392109E-4]:4.709066107276E-1,(29[&rate=6.447813184392109E-4]:6.025561601885E-1,(5[&rate=6.447813184392109E-4]:2.613197340385E-1,12[&rate=6.447813184392109E-4]:2.99675898422E-1)[&rate=6.447813184392109E-4]:1.960309466979E-1)[&rate=6.447813184392109E-4]:1.012271628679E-1)[&rate=6.447813184392109E-4]:1.759115153237E0,((137[&rate=6.447813184392109E-4]:3.186911846795E-1,134[&rate=6.447813184392109E-4]:2.474583079673E-1)[&rate=6.447813184392109E-4]:3.663976920547E-1,133[&rate=6.447813184392109E-4]:6.439929863232E-1)[&rate=6.447813184392109E-4]:6.956178187369E-1)[&rate=6.447813184392109E-4]:4.81256379891E-2,52[&rate=6.447813184392109E-4]:6.138536673924E-1)[&rate=6.447813184392109E-4]:1.395509761499E-1,((((70[&rate=6.447813184392109E-4]:3.566565041927E-1,(74[&rate=6.447813184392109E-4]:3.748069921007E-1,76[&rate=6.447813184392109E-4]:3.748069921007E-1)[&rate=6.447813184392109E-4]:2.020567647545E-2)[&rate=6.447813184392109E-4]:1.929396385415E-1,75[&rate=6.447813184392109E-4]:5.879523071177E-1)[&rate=6.447813184392109E-4]:2.353231591742E-1,((73[&rate=6.447813184392109E-4]:5.030967263254E-1,(((78[&rate=6.447813184392109E-4]:4.320203035708E-2,72[&rate=6.447813184392109E-4]:2.128422213776E-2)[&rate=6.447813184392109E-4]:2.673818287485E-1,82[&rate=6.447813184392109E-4]:3.188030371876E-1)[&rate=6.447813184392109E-4]:3.040214749864E-2,79[&rate=6.447813184392109E-4]:3.409860066042E-1)[&rate=6.447813184392109E-4]:1.210148293104E-1)[&rate=6.447813184392109E-4]:9.182549391356E-2,((77[&rate=6.447813184392109E-4]:2.923355682245E-1,71[&rate=6.447813184392109E-4]:2.293218695944E-1)[&rate=6.447813184392109E-4]:2.949774080402E-1,(80[&rate=6.447813184392109E-4]:4.945505491421E-2,81[&rate=6.447813184392109E-4]:4.945505491421E-2)[&rate=6.447813184392109E-4]:4.940223049121E-1)[&rate=6.447813184392109E-4]:2.129791919545E-3)[&rate=6.447813184392109E-4]:2.283532460529E-1)[&rate=6.447813184392109E-4]:5.965004384792E-1,53[&rate=6.447813184392109E-4]:6.733128461591E-1)[&rate=6.447813184392109E-4]:7.189507607189E-2)[&rate=6.447813184392109E-4]:1.45523549223E-1,125[&rate=6.447813184392109E-4]:6.803489577927E-1)[&rate=6.447813184392109E-4]:4.238413980938E-1,((((56[&rate=6.447813184392109E-4]:1.442574994579E-1,55[&rate=6.447813184392109E-4]:1.442574994579E-1)[&rate=6.447813184392109E-4]:4.616627594581E-2,(54[&rate=6.447813184392109E-4]:1.07393733643E-1,((59[&rate=6.447813184392109E-4]:1.89683355983E-2,37[&rate=6.447813184392109E-4]:5.721970171852E-2)[&rate=6.447813184392109E-4]:1.154953431324E-1,58[&rate=6.447813184392109E-4]:1.535893617908E-1)[&rate=6.447813184392109E-4]:1.118142103255E-2)[&rate=6.447813184392109E-4]:5.297539695214E-2)[&rate=6.447813184392109E-4]:1.334088977216E-1,57[&rate=6.447813184392109E-4]:3.347616348741E-1)[&rate=6.447813184392109E-4]:2.500809763243E-1,68[&rate=6.447813184392109E-4]:5.329300428923E-1)[&rate=6.447813184392109E-4]:4.045936463274E-1)[&rate=6.447813184392109E-4]:5.24164499608E-1)[&rate=6.447813184392109E-4]:2.916243087438E-1,(33[&rate=6.447813184392109E-4]:4.102336024937E-2,(((38[&rate=6.447813184392109E-4]:6.423009504542E-1,((((((95[&rate=6.447813184392109E-4]:3.046206812465E-1,(94[&rate=6.447813184392109E-4]:1.035280586467E-1,100[&rate=6.447813184392109E-4]:1.035280586467E-1)[&rate=6.447813184392109E-4]:1.163931690477E-1)[&rate=6.447813184392109E-4]:2.2498913247E-1,(99[&rate=6.447813184392109E-4]:4.956671314881E-1,96[&rate=6.447813184392109E-4]:4.601480058052E-1)[&rate=6.447813184392109E-4]:4.487164397693E-2)[&rate=6.447813184392109E-4]:2.773982624429E-2,98[&rate=6.447813184392109E-4]:5.46420678212E-1)[&rate=6.447813184392109E-4]:2.233618571165E-2,((((((2[&rate=6.447813184392109E-4]:4.444498333143E-1,(31[&rate=6.447813184392109E-4]:6.419552864537E-1,(22[&rate=6.447813184392109E-4]:4.874546809094E-1,27[&rate=6.447813184392109E-4]:5.038930370738E-1)[&rate=6.447813184392109E-4]:9.970608499616E-2)[&rate=6.447813184392109E-4]:2.989180713469E-2)[&rate=6.447813184392109E-4]:1.711363207509E-1,(26[&rate=6.447813184392109E-4]:6.94506992104E-1,(7[&rate=6.447813184392109E-4]:3.652406504117E-1,8[&rate=6.447813184392109E-4]:3.652406504117E-1)[&rate=6.447813184392109E-4]:2.224170266238E-1)[&rate=6.447813184392109E-4]:1.046408057968E-1)[&rate=6.447813184392109E-4]:1.230737593631E0,16[&rate=6.447813184392109E-4]:1.975090870984E0)[&rate=6.447813184392109E-4]:3.262224235784E-1,147[&rate=6.447813184392109E-4]:2.731974176258E-1)[&rate=6.447813184392109E-4]:7.194432315344E-2,(101[&rate=6.447813184392109E-4]:9.294522214074E-1,((((88[&rate=6.447813184392109E-4]:1.052910061476E-1,89[&rate=6.447813184392109E-4]:1.189896362846E-1)[&rate=6.447813184392109E-4]:2.184140423825E-1,(87[&rate=6.447813184392109E-4]:2.839524926628E-1,(((91[&rate=6.447813184392109E-4]:7.609472044087E-2,90[&rate=6.447813184392109E-4]:7.609472044087E-2)[&rate=6.447813184392109E-4]:7.373958573685E-2,92[&rate=6.447813184392109E-4]:1.498343061777E-1)[&rate=6.447813184392109E-4]:3.817114568668E-2,((93[&rate=6.447813184392109E-4]:1.349754065527E-1,(85[&rate=6.447813184392109E-4]:8.806455563562E-2,84[&rate=6.447813184392109E-4]:8.806455563562E-2)[&rate=6.447813184392109E-4]:3.321222078011E-2)[&rate=6.447813184392109E-4]:1.58926934977E-2,(86[&rate=6.447813184392109E-4]:1.290859927923E-1,83[&rate=6.447813184392109E-4]:1.290859927923E-1)[&rate=6.447813184392109E-4]:8.083477121118E-3)[&rate=6.447813184392109E-4]:3.713735181396E-2)[&rate=6.447813184392109E-4]:1.096456709355E-1)[&rate=6.447813184392109E-4]:3.975255586728E-2)[&rate=6.447813184392109E-4]:9.811381042762E-1,(3[&rate=6.447813184392109E-4]:5.265632460469E-1,((10[&rate=6.447813184392109E-4]:3.924056924795E-1,15[&rate=6.447813184392109E-4]:4.307618568629E-1)[&rate=6.447813184392109E-4]:7.721267396695E-2,(6[&rate=6.447813184392109E-4]:3.750361300639E-1,18[&rate=6.447813184392109E-4]:4.38049828694E-1)[&rate=6.447813184392109E-4]:7.814388021814E-2)[&rate=6.447813184392109E-4]:1.254380302853E-1)[&rate=6.447813184392109E-4]:2.385538793623E-1)[&rate=6.447813184392109E-4]:7.992388190992E-1,(((((110[&rate=6.447813184392109E-4]:4.529755702239E-1,105[&rate=6.447813184392109E-4]:4.310577620048E-1)[&rate=6.447813184392109E-4]:1.190206417257E-1,(117[&rate=6.447813184392109E-4]:5.559770545804E-1,((113[&rate=6.447813184392109E-4]:4.609488234687E-1,9[&rate=6.447813184392109E-4]:4.527296453866E-1)[&rate=6.447813184392109E-4]:3.577727382604E-3,(112[&rate=6.447813184392109E-4]:4.610011883209E-1,(30[&rate=6.447813184392109E-4]:2.136041996543E-1,4[&rate=6.447813184392109E-4]:4.100145992824E-2)[&rate=6.447813184392109E-4]:3.624654818175E-1)[&rate=6.447813184392109E-4]:3.52536253035E-3)[&rate=6.447813184392109E-4]:8.871077770151E-2)[&rate=6.447813184392109E-4]:2.42383354515E-2)[&rate=6.447813184392109E-4]:1.536474745027E-1,(17[&rate=6.447813184392109E-4]:4.046599920927E-1,14[&rate=6.447813184392109E-4]:3.66303827709E-1)[&rate=6.447813184392109E-4]:3.64819310798E-1)[&rate=6.447813184392109E-4]:6.773156578177E-1,((116[&rate=6.447813184392109E-4]:4.65428014702E-1,(((111[&rate=6.447813184392109E-4]:4.673172932702E-1,106[&rate=6.447813184392109E-4]:4.508789371059E-1)[&rate=6.447813184392109E-4]:1.991080797002E-2,139[&rate=6.447813184392109E-4]:6.625705669936E-1)[&rate=6.447813184392109E-4]:4.68321624156E-2,(148[&rate=6.447813184392109E-4]:3.041485443889E-1,143[&rate=6.447813184392109E-4]:3.014088183615E-1)[&rate=6.447813184392109E-4]:1.915555548835E-1)[&rate=6.447813184392109E-4]:8.080079813345E-3)[&rate=6.447813184392109E-4]:2.918496223522E-1,((109[&rate=6.447813184392109E-4]:5.237771324299E-1,(108[&rate=6.447813184392109E-4]:4.618828672025E-1,(107[&rate=6.447813184392109E-4]:2.797696715174E-1,(114[&rate=6.447813184392109E-4]:1.049399266028E-1,104[&rate=6.447813184392109E-4]:1.652138992056E-1)[&rate=6.447813184392109E-4]:1.145557723118E-1)[&rate=6.447813184392109E-4]:1.848529217124E-1)[&rate=6.447813184392109E-4]:3.997645700838E-2)[&rate=6.447813184392109E-4]:1.218009161718E-1,((19[&rate=6.447813184392109E-4]:4.588519908267E-1,13[&rate=6.447813184392109E-4]:4.20495826443E-1)[&rate=6.447813184392109E-4]:1.208723530946E-1,115[&rate=6.447813184392109E-4]:4.591763987157E-1)[&rate=6.447813184392109E-4]:1.069495950916E-1)[&rate=6.447813184392109E-4]:1.911516432469E-1)[&rate=6.447813184392109E-4]:5.689693784486E-1)[&rate=6.447813184392109E-4]:1.130390546458E-1,(((145[&rate=6.447813184392109E-4]:1.343389667094E-1,(141[&rate=6.447813184392109E-4]:6.396672531615E-2,144[&rate=6.447813184392109E-4]:6.122699928879E-2)[&rate=6.447813184392109E-4]:6.763251536564E-2)[&rate=6.447813184392109E-4]:2.260114744008E-1,142[&rate=6.447813184392109E-4]:3.603504411101E-1)[&rate=6.447813184392109E-4]:1.267911245811E0,(((1[&rate=6.447813184392109E-4]:2.552479182059E-2,(28[&rate=6.447813184392109E-4]:6.140668777891E-1,21[&rate=6.447813184392109E-4]:5.894093435426E-1)[&rate=6.447813184392109E-4]:1.977592838945E-1)[&rate=6.447813184392109E-4]:9.179544756569E-2,24[&rate=6.447813184392109E-4]:8.981421571945E-1)[&rate=6.447813184392109E-4]:4.032554641792E-1,(((140[&rate=6.447813184392109E-4]:5.662964528383E-1,11[&rate=6.447813184392109E-4]:5.854745350301E-1)[&rate=6.447813184392109E-4]:9.784244724849E-2,((25[&rate=6.447813184392109E-4]:4.918571004186E-1,20[&rate=6.447813184392109E-4]:4.726790182269E-1)[&rate=6.447813184392109E-4]:1.292467435524E-1,23[&rate=6.447813184392109E-4]:6.101449398613E-1)[&rate=6.447813184392109E-4]:1.581035492665E-1)[&rate=6.447813184392109E-4]:3.976772854481E-1,102[&rate=6.447813184392109E-4]:1.524084306916E-2)[&rate=6.447813184392109E-4]:1.245129426882E-1)[&rate=6.447813184392109E-4]:2.419325586982E-1)[&rate=6.447813184392109E-4]:6.58189037753E-2)[&rate=6.447813184392109E-4]:1.195904223049E-1)[&rate=6.447813184392109E-4]:3.678360029265E-1)[&rate=6.447813184392109E-4]:3.314766291853E-1)[&rate=6.447813184392109E-4]:9.161812729843E-2,146[&rate=6.447813184392109E-4]:4.996013981322E-1)[&rate=6.447813184392109E-4]:6.095874448007E-2)[&rate=6.447813184392109E-4]:2.95189507787E-3,(39[&rate=6.447813184392109E-4]:3.578838275343E-1,97[&rate=6.447813184392109E-4]:2.868455761681E-1)[&rate=6.447813184392109E-4]:8.540963092099E-2)[&rate=6.447813184392109E-4]:2.885014103372E-2,40[&rate=6.447813184392109E-4]:4.72143599489E-1)[&rate=6.447813184392109E-4]:2.384633618942E-1)[&rate=6.447813184392109E-4]:8.388720933809E-1,((35[&rate=6.447813184392109E-4]:2.597049405701E-2,((127[&rate=6.447813184392109E-4]:1.993928969161E0,121[&rate=6.447813184392109E-4]:1.55283307875E0)[&rate=6.447813184392109E-4]:5.399305016248E-1,36[&rate=6.447813184392109E-4]:1.331152558061E-2)[&rate=6.447813184392109E-4]:5.923431094216E-2)[&rate=6.447813184392109E-4]:2.665492262582E-1,(((128[&rate=6.447813184392109E-4]:1.367140909631E0,((((65[&rate=6.447813184392109E-4]:4.87184152779E-2,64[&rate=6.447813184392109E-4]:1.994033467846E-1)[&rate=6.447813184392109E-4]:8.21985640774E-3,60[&rate=6.447813184392109E-4]:5.693827168564E-2)[&rate=6.447813184392109E-4]:8.561177057556E-2,62[&rate=6.447813184392109E-4]:3.343308641789E-1)[&rate=6.447813184392109E-4]:1.896317691627E-1,(61[&rate=6.447813184392109E-4]:3.152625275086E-1,63[&rate=6.447813184392109E-4]:2.741666370976E-1)[&rate=6.447813184392109E-4]:2.087001058331E-1)[&rate=6.447813184392109E-4]:9.829043036869E-1)[&rate=6.447813184392109E-4]:2.350882635607E-1,((129[&rate=6.447813184392109E-4]:2.41893861148E-1,((131[&rate=6.447813184392109E-4]:2.170131180066E-1,130[&rate=6.447813184392109E-4]:2.142733919792E-1)[&rate=6.447813184392109E-4]:2.511146873877E-2,132[&rate=6.447813184392109E-4]:2.421245867454E-1)[&rate=6.447813184392109E-4]:2.509000429989E-3)[&rate=6.447813184392109E-4]:3.827131792588E-1,(118[&rate=6.447813184392109E-4]:6.708430087762E-1,69[&rate=6.447813184392109E-4]:6.818019128859E-1)[&rate=6.447813184392109E-4]:9.075033300044E-2)[&rate=6.447813184392109E-4]:9.803618588126E-1)[&rate=6.447813184392109E-4]:1.182292379505E-1,(45[&rate=6.447813184392109E-4]:7.197592017327E-1,((43[&rate=6.447813184392109E-4]:5.290302923284E-1,(((42[&rate=6.447813184392109E-4]:2.265858373786E-1,48[&rate=6.447813184392109E-4]:2.648372034989E-1)[&rate=6.447813184392109E-4]:6.22122100898E-3,41[&rate=6.447813184392109E-4]:2.273425775134E-1)[&rate=6.447813184392109E-4]:1.205916062945E-1,46[&rate=6.447813184392109E-4]:4.025789925509E-1)[&rate=6.447813184392109E-4]:1.264512997775E-1)[&rate=6.447813184392109E-4]:1.496903078347E-1,(51[&rate=6.447813184392109E-4]:5.798179065004E-1,(50[&rate=6.447813184392109E-4]:5.506881709269E-1,((47[&rate=6.447813184392109E-4]:1.636715188317E-1,49[&rate=6.447813184392109E-4]:1.30884633586E-1)[&rate=6.447813184392109E-4]:2.566851067961E-1,44[&rate=6.447813184392109E-4]:4.148921447535E-1)[&rate=6.447813184392109E-4]:1.631184305448E-1)[&rate=6.447813184392109E-4]:2.36652546993E-2)[&rate=6.447813184392109E-4]:7.158028929121E-2)[&rate=6.447813184392109E-4]:4.923532288098E-2)[&rate=6.447813184392109E-4]:2.273029971184E-1)[&rate=6.447813184392109E-4]:1.008284324604E-1)[&rate=6.447813184392109E-4]:5.862878770044E-1)[&rate=6.447813184392109E-4]:2.554414448592E-2,(((((124[&rate=6.447813184392109E-4]:1.355316289909E-1,(122[&rate=6.447813184392109E-4]:1.345493898445E-1,123[&rate=6.447813184392109E-4]:1.345493898445E-1)[&rate=6.447813184392109E-4]:3.714479583529E-3)[&rate=6.447813184392109E-4]:3.987656613343E-1,67[&rate=6.447813184392109E-4]:3.575698042171E-2)[&rate=6.447813184392109E-4]:6.486261219619E-2,66[&rate=6.447813184392109E-4]:1.006195926179E-1)[&rate=6.447813184392109E-4]:9.901849242199E-2,(((120[&rate=6.447813184392109E-4]:1.092546457002E0,(135[&rate=6.447813184392109E-4]:5.419995863507E-1,(138[&rate=6.447813184392109E-4]:4.465636631452E-1,136[&rate=6.447813184392109E-4]:3.1505681383E-1)[&rate=6.447813184392109E-4]:2.954359232056E-1)[&rate=6.447813184392109E-4]:2.984920761308E-1)[&rate=6.447813184392109E-4]:6.823212048094E-1,119[&rate=6.447813184392109E-4]:1.87075807277E0)[&rate=6.447813184392109E-4]:3.458028998485E-1,126[&rate=6.447813184392109E-4]:1.430858449975E0)[&rate=6.447813184392109E-4]:1.595382474979E-2)[&rate=6.447813184392109E-4]:6.86290263872E-1,32[&rate=6.447813184392109E-4]:9.968420627553E-4)[&rate=6.447813184392109E-4]:1.842339289357E-2)[&rate=6.447813184392109E-4]:1.612367323833E-2)[&rate=6.447813184392109E-4]:2.851164447555E-1);
tree STATE_60660000 [&joint=-20952.564282983436,lnP=-20952.564282983436] = [&R] ((((((((126[&rate=6.255814849516676E-4]:9.724478635774E-1,120[&rate=6.255814849516676E-4]:1.662259975262E0)[&rate=6.255814849516676E-4]:1.788533834629E-1,(119[&rate=6.255814849516676E-4]:1.806719877419E0,(135[&rate=6.255814849516676E-4]:5.463951474686E-1,(138[&rate=6.255814849516676E-4]:4.779672501696E-1,136[&rate=6.255814849516676E-4]:3.464604008544E-1)[&rate=6.255814849516676E-4]:2.684278972991E-1)[&rate=6.255814849516676E-4]:9.123795244707E-1)[&rate=6.255814849516676E-4]:1.302838922652E-1)[&rate=6.255814849516676E-4]:4.432732260576E-1,(((122[&rate=6.255814849516676E-4]:1.857746807646E-1,(124[&rate=6.255814849516676E-4]:1.801522575629E-1,123[&rate=6.255814849516676E-4]:1.82884498E-1)[&rate=6.255814849516676E-4]:2.8901827646E-3)[&rate=6.255814849516676E-4]:5.710927664668E-1,67[&rate=6.255814849516676E-4]:2.555948968908E-1)[&rate=6.255814849516676E-4]:1.454467162781E-2,66[&rate=6.255814849516676E-4]:2.701395685186E-1)[&rate=6.255814849516676E-4]:7.726071489423E-2)[&rate=6.255814849516676E-4]:8.393761682225E-2,(((((53[&rate=6.255814849516676E-4]:5.453000194047E-1,(133[&rate=6.255814849516676E-4]:3.796471887789E-1,(137[&rate=6.255814849516676E-4]:2.56791153287E-1,134[&rate=6.255814849516676E-4]:1.855582765748E-1)[&rate=6.255814849516676E-4]:1.63951925903E-1)[&rate=6.255814849516676E-4]:9.477323275939E-1)[&rate=6.255814849516676E-4]:1.008029366194E-1,((103[&rate=6.255814849516676E-4]:6.172219871001E-1,(29[&rate=6.255814849516676E-4]:5.323876354774E-1,(5[&rate=6.255814849516676E-4]:2.682587445825E-1,12[&rate=6.255814849516676E-4]:3.066149089659E-1)[&rate=6.255814849516676E-4]:1.189234114429E-1)[&rate=6.255814849516676E-4]:3.177110639516E-1)[&rate=6.255814849516676E-4]:1.601930583454E0,52[&rate=6.255814849516676E-4]:5.548588359931E-1)[&rate=6.255814849516676E-4]:9.94408413423E-2)[&rate=6.255814849516676E-4]:4.599540391528E-2,((75[&rate=6.255814849516676E-4]:5.818500689833E-1,(70[&rate=6.255814849516676E-4]:4.954300341222E-1,(76[&rate=6.255814849516676E-4]:4.301914375532E-1,74[&rate=6.255814849516676E-4]:4.301914375532E-1)[&rate=6.255814849516676E-4]:1.035947609525E-1)[&rate=6.255814849516676E-4]:4.806387047764E-2)[&rate=6.255814849516676E-4]:2.616056958097E-1,((80[&rate=6.255814849516676E-4]:1.141794287099E-1,81[&rate=6.255814849516676E-4]:1.141794287099E-1)[&rate=6.255814849516676E-4]:3.89115643755E-1,(((77[&rate=6.255814849516676E-4]:3.553673061792E-1,((79[&rate=6.255814849516676E-4]:1.670719068825E-1,(78[&rate=6.255814849516676E-4]:7.326910075196E-2,72[&rate=6.255814849516676E-4]:5.135129253265E-2)[&rate=6.255814849516676E-4]:9.380280613052E-2)[&rate=6.255814849516676E-4]:4.274696026961E-2,82[&rate=6.255814849516676E-4]:2.180380452342E-1)[&rate=6.255814849516676E-4]:1.09932000671E-1)[&rate=6.255814849516676E-4]:1.184887763324E-2,73[&rate=6.255814849516676E-4]:3.726956358671E-1)[&rate=6.255814849516676E-4]:1.099763905629E-1,71[&rate=6.255814849516676E-4]:4.141788757452E-1)[&rate=6.255814849516676E-4]:6.993811452787E-2)[&rate=6.255814849516676E-4]:2.908456238351E-1)[&rate=6.255814849516676E-4]:5.951056537584E-1)[&rate=6.255814849516676E-4]:1.602063798782E-1,125[&rate=6.255814849516676E-4]:6.419222261563E-1)[&rate=6.255814849516676E-4]:3.389390001077E-1,((((56[&rate=6.255814849516676E-4]:2.788006439656E-1,55[&rate=6.255814849516676E-4]:2.788006439656E-1)[&rate=6.255814849516676E-4]:1.151634542042E-2,((58[&rate=6.255814849516676E-4]:1.580402005107E-1,37[&rate=6.255814849516676E-4]:1.771658835708E-1)[&rate=6.255814849516676E-4]:1.288934634286E-1,(59[&rate=6.255814849516676E-4]:1.441510274958E-1,54[&rate=6.255814849516676E-4]:1.058996613756E-1)[&rate=6.255814849516676E-4]:1.236569533834E-1)[&rate=6.255814849516676E-4]:3.070572981843E-2)[&rate=6.255814849516676E-4]:5.905791986916E-2,57[&rate=6.255814849516676E-4]:3.603038710039E-1)[&rate=6.255814849516676E-4]:1.37786405189E-1,68[&rate=6.255814849516676E-4]:4.461777078869E-1)[&rate=6.255814849516676E-4]:3.680168517104E-1)[&rate=6.255814849516676E-4]:1.6486397841E-1)[&rate=6.255814849516676E-4]:1.389444281233E-1,((38[&rate=6.255814849516676E-4]:5.183729588733E-1,((((95[&rate=6.255814849516676E-4]:3.756853167252E-1,(94[&rate=6.255814849516676E-4]:2.535854119722E-1,100[&rate=6.255814849516676E-4]:2.535854119722E-1)[&rate=6.255814849516676E-4]:3.740045120091E-2)[&rate=6.255814849516676E-4]:1.966437073635E-1,(99[&rate=6.255814849516676E-4]:4.978759221207E-1,96[&rate=6.255814849516676E-4]:4.623567964379E-1)[&rate=6.255814849516676E-4]:8.538206371641E-2)[&rate=6.255814849516676E-4]:5.751406949042E-4,98[&rate=6.255814849516676E-4]:5.619752030348E-1)[&rate=6.255814849516676E-4]:5.991535498223E-2,((((147[&rate=6.255814849516676E-4]:4.340316926774E-1,(97[&rate=6.255814849516676E-4]:2.868630023415E-1,16[&rate=6.255814849516676E-4]:2.443394179825E0)[&rate=6.255814849516676E-4]:1.875338978933E-2)[&rate=6.255814849516676E-4]:9.957408897967E-3,(146[&rate=6.255814849516676E-4]:4.919554365745E-1,(101[&rate=6.255814849516676E-4]:1.240138661079E0,((((3[&rate=6.255814849516676E-4]:3.363637726342E-1,18[&rate=6.255814849516676E-4]:4.514322657848E-1)[&rate=6.255814849516676E-4]:2.401029294176E-1,(6[&rate=6.255814849516676E-4]:3.553793264755E-1,(10[&rate=6.255814849516676E-4]:2.774344830843E-1,15[&rate=6.255814849516676E-4]:3.157906474678E-1)[&rate=6.255814849516676E-4]:9.438319955555E-2)[&rate=6.255814849516676E-4]:2.731421700968E-1)[&rate=6.255814849516676E-4]:8.037774878793E-2,(((((91[&rate=6.255814849516676E-4]:4.121860875551E-2,90[&rate=6.255814849516676E-4]:4.121860875551E-2)[&rate=6.255814849516676E-4]:7.471655871501E-2,92[&rate=6.255814849516676E-4]:1.159351674705E-1)[&rate=6.255814849516676E-4]:6.373218863612E-2,((86[&rate=6.255814849516676E-4]:1.294813572454E-1,((83[&rate=6.255814849516676E-4]:1.11819702976E-1,85[&rate=6.255814849516676E-4]:1.11819702976E-1)[&rate=6.255814849516676E-4]:2.671164002894E-3,84[&rate=6.255814849516676E-4]:1.144908669789E-1)[&rate=6.255814849516676E-4]:1.499049026655E-2)[&rate=6.255814849516676E-4]:3.611395361814E-3,93[&rate=6.255814849516676E-4]:1.467913827443E-1)[&rate=6.255814849516676E-4]:3.287597336236E-2)[&rate=6.255814849516676E-4]:3.715219874823E-2,(88[&rate=6.255814849516676E-4]:1.37203123978E-1,89[&rate=6.255814849516676E-4]:1.50901754115E-1)[&rate=6.255814849516676E-4]:6.591780073984E-2)[&rate=6.255814849516676E-4]:9.935419211232E-2,87[&rate=6.255814849516676E-4]:3.024751168302E-1)[&rate=6.255814849516676E-4]:8.940953614067E-1)[&rate=6.255814849516676E-4]:1.236095927193E0,((102[&rate=6.255814849516676E-4]:2.099332007742E-1,(((1[&rate=6.255814849516676E-4]:3.160961648985E-2,(28[&rate=6.255814849516676E-4]:6.573972310803E-1,21[&rate=6.255814849516676E-4]:6.327396968338E-1)[&rate=6.255814849516676E-4]:1.605137552725E-1)[&rate=6.255814849516676E-4]:1.126451211184E-1,24[&rate=6.255814849516676E-4]:9.250766554165E-1)[&rate=6.255814849516676E-4]:4.004935031918E-1,((140[&rate=6.255814849516676E-4]:5.019021388476E-1,11[&rate=6.255814849516676E-4]:5.210802210394E-1)[&rate=6.255814849516676E-4]:1.054014423715E-1,((25[&rate=6.255814849516676E-4]:4.445344260942E-1,20[&rate=6.255814849516676E-4]:4.253563439024E-1)[&rate=6.255814849516676E-4]:1.923311237086E-1,23[&rate=6.255814849516676E-4]:6.259066456931E-1)[&rate=6.255814849516676E-4]:8.5506524567E-2)[&rate=6.255814849516676E-4]:6.031980842386E-1)[&rate=6.255814849516676E-4]:4.600687778224E-2)[&rate=6.255814849516676E-4]:3.568902822488E-1,(((((112[&rate=6.255814849516676E-4]:5.532521917888E-1,((30[&rate=6.255814849516676E-4]:2.638790129682E-1,4[&rate=6.255814849516676E-4]:9.127627324214E-2)[&rate=6.255814849516676E-4]:3.925825744795E-1,9[&rate=6.255814849516676E-4]:5.331739162148E-1)[&rate=6.255814849516676E-4]:1.185909749201E-2)[&rate=6.255814849516676E-4]:8.16603748091E-2,(117[&rate=6.255814849516676E-4]:5.700605435189E-1,((110[&rate=6.255814849516676E-4]:5.529814490036E-1,113[&rate=6.255814849516676E-4]:5.584609010583E-1)[&rate=6.255814849516676E-4]:5.484829930517E-3,105[&rate=6.255814849516676E-4]:5.365484707151E-1)[&rate=6.255814849516676E-4]:3.375086502479E-3)[&rate=6.255814849516676E-4]:6.759174910661E-2)[&rate=6.255814849516676E-4]:4.914109520099E-2,(17[&rate=6.255814849516676E-4]:3.797913696838E-1,14[&rate=6.255814849516676E-4]:3.414352053002E-1)[&rate=6.255814849516676E-4]:3.426184564988E-1)[&rate=6.255814849516676E-4]:2.370378857102E-1,(((116[&rate=6.255814849516676E-4]:5.457707046156E-1,(139[&rate=6.255814849516676E-4]:4.750924472912E-1,(111[&rate=6.255814849516676E-4]:6.509525385545E-2,106[&rate=6.255814849516676E-4]:4.865689769108E-2)[&rate=6.255814849516676E-4]:2.346547276824E-1)[&rate=6.255814849516676E-4]:3.227330518449E-1)[&rate=6.255814849516676E-4]:7.555812499435E-3,(148[&rate=6.255814849516676E-4]:3.091117698212E-1,143[&rate=6.255814849516676E-4]:3.063720437938E-1)[&rate=6.255814849516676E-4]:2.825709116775E-1)[&rate=6.255814849516676E-4]:1.052151085215E-1,((19[&rate=6.255814849516676E-4]:4.016710329626E-1,13[&rate=6.255814849516676E-4]:3.63314868579E-1)[&rate=6.255814849516676E-4]:2.875619594826E-1,(((108[&rate=6.255814849516676E-4]:1.644956064669E-1,(114[&rate=6.255814849516676E-4]:1.22834702166E-3,104[&rate=6.255814849516676E-4]:6.150231962443E-2)[&rate=6.255814849516676E-4]:1.057330128698E-1)[&rate=6.255814849516676E-4]:1.404382141757E-1,(109[&rate=6.255814849516676E-4]:2.847537889558E-1,107[&rate=6.255814849516676E-4]:2.655757067641E-1)[&rate=6.255814849516676E-4]:4.209783990592E-2)[&rate=6.255814849516676E-4]:2.098231113522E-1,115[&rate=6.255814849516676E-4]:4.572226854194E-1)[&rate=6.255814849516676E-4]:1.114623618203E-1)[&rate=6.255814849516676E-4]:8.985657839688E-2)[&rate=6.255814849516676E-4]:1.803581410507E-1)[&rate=6.255814849516676E-4]:4.683228465118E-1,((141[&rate=6.255814849516676E-4]:4.992269919241E-1,(144[&rate=6.255814849516676E-4]:4.809268196414E-1,145[&rate=6.255814849516676E-4]:4.864062716963E-1)[&rate=6.255814849516676E-4]:1.556044625538E-2)[&rate=6.255814849516676E-4]:3.069856447367E-1,142[&rate=6.255814849516676E-4]:8.089523626884E-1)[&rate=6.255814849516676E-4]:7.530647710588E-1)[&rate=6.255814849516676E-4]:2.513816917416E-1)[&rate=6.255814849516676E-4]:3.288566210371E-1)[&rate=6.255814849516676E-4]:3.499380090743E-1)[&rate=6.255814849516676E-4]:1.047623552539E-1)[&rate=6.255814849516676E-4]:1.487519505539E-2)[&rate=6.255814849516676E-4]:7.37584895972E-2,(((((26[&rate=6.255814849516676E-4]:6.505411082708E-1,(7[&rate=6.255814849516676E-4]:3.525954782107E-1,8[&rate=6.255814849516676E-4]:3.525954782107E-1)[&rate=6.255814849516676E-4]:1.910963149916E-1)[&rate=6.255814849516676E-4]:1.240755521008E-1,31[&rate=6.255814849516676E-4]:8.184522768101E-1)[&rate=6.255814849516676E-4]:8.874627618839E-3,(22[&rate=6.255814849516676E-4]:5.010726956672E-1,27[&rate=6.255814849516676E-4]:5.175110518316E-1)[&rate=6.255814849516676E-4]:2.714596882137E-1)[&rate=6.255814849516676E-4]:2.832703779539E-1,2[&rate=6.255814849516676E-4]:8.832000221087E-1)[&rate=6.255814849516676E-4]:1.414802655494E0,39[&rate=6.255814849516676E-4]:3.412768747733E-1)[&rate=6.255814849516676E-4]:1.190936672189E-1)[&rate=6.255814849516676E-4]:1.583822154802E-2,40[&rate=6.255814849516676E-4]:4.762087635402E-1)[&rate=6.255814849516676E-4]:1.726649393053E-2)[&rate=6.255814849516676E-4]:9.320371233161E-2)[&rate=6.255814849516676E-4]:3.821506036543E-1,((36[&rate=6.255814849516676E-4]:2.23098156052E-1,(35[&rate=6.255814849516676E-4]:2.956384073191E-2,(127[&rate=6.255814849516676E-4]:2.255054975244E0,121[&rate=6.255814849516676E-4]:1.813959084833E0)[&rate=6.255814849516676E-4]:3.416321531594E-1)[&rate=6.255814849516676E-4]:1.469589728544E-1)[&rate=6.255814849516676E-4]:2.195842207848E-2,((128[&rate=6.255814849516676E-4]:1.241459115087E0,((118[&rate=6.255814849516676E-4]:7.339612122586E-1,(((131[&rate=6.255814849516676E-4]:1.537829774733E-1,130[&rate=6.255814849516676E-4]:1.510432514459E-1)[&rate=6.255814849516676E-4]:1.828978977485E-1,(132[&rate=6.255814849516676E-4]:1.658548330758E-1,129[&rate=6.255814849516676E-4]:1.631151070484E-1)[&rate=6.255814849516676E-4]:1.70826042146E-1)[&rate=6.255814849516676E-4]:2.303844174985E-1,69[&rate=6.255814849516676E-4]:7.122707721726E-1)[&rate=6.255814849516676E-4]:3.264934419567E-2)[&rate=6.255814849516676E-4]:5.671994197678E-1,((((62[&rate=6.255814849516676E-4]:3.120148555332E-1,60[&rate=6.255814849516676E-4]:1.202340336154E-1)[&rate=6.255814849516676E-4]:4.487984735509E-2,65[&rate=6.255814849516676E-4]:1.651138809705E-1)[&rate=6.255814849516676E-4]:7.09758675455E-3,64[&rate=6.255814849516676E-4]:3.228963992317E-1)[&rate=6.255814849516676E-4]:2.452823398506E-1,(61[&rate=6.255814849516676E-4]:2.421803355598E-1,63[&rate=6.255814849516676E-4]:2.010844451487E-1)[&rate=6.255814849516676E-4]:3.670942939336E-1)[&rate=6.255814849516676E-4]:6.91886002533E-1)[&rate=6.255814849516676E-4]:8.002451045816E-2)[&rate=6.255814849516676E-4]:4.406459891305E-1,(45[&rate=6.255814849516676E-4]:7.358670269641E-1,((49[&rate=6.255814849516676E-4]:4.115610443191E-1,50[&rate=6.255814849516676E-4]:4.115610443191E-1)[&rate=6.255814849516676E-4]:2.298026880195E-1,((43[&rate=6.255814849516676E-4]:5.158503514149E-1,(((48[&rate=6.255814849516676E-4]:1.907037356273E-1,42[&rate=6.255814849516676E-4]:1.524523695071E-1)[&rate=6.255814849516676E-4]:6.973990809399E-2,41[&rate=6.255814849516676E-4]:2.167277967269E-1)[&rate=6.255814849516676E-4]:2.271514551582E-1,46[&rate=6.255814849516676E-4]:4.985240606281E-1)[&rate=6.255814849516676E-4]:1.732629078682E-2)[&rate=6.255814849516676E-4]:6.979834116136E-2,((44[&rate=6.255814849516676E-4]:3.651972979118E-1,47[&rate=6.255814849516676E-4]:3.706617787861E-1)[&rate=6.255814849516676E-4]:1.066458942745E-1,51[&rate=6.255814849516676E-4]:4.499852686891E-1)[&rate=6.255814849516676E-4]:1.083410195157E-1)[&rate=6.255814849516676E-4]:8.850192500808E-2)[&rate=6.255814849516676E-4]:6.991313069118E-2)[&rate=6.255814849516676E-4]:1.728418649623E-1)[&rate=6.255814849516676E-4]:4.514325473471E-2)[&rate=6.255814849516676E-4]:9.967688034731E-2)[&rate=6.255814849516676E-4]:2.721242123462E-1)[&rate=6.255814849516676E-4]:2.934635795535E-1,34[&rate=6.255814849516676E-4]:7.322092817352E-4)[&rate=6.255814849516676E-4]:2.811666732951E-2,32[&rate=6.255814849516676E-4]:6.931068392158E-3)[&rate=6.255814849516676E-4]:2.189967497306E-2,33[&rate=6.255814849516676E-4]:3.431019541993E-2);
tree STATE_60670000 [&joint=-20971.1082337557,lnP=-20971.1082337557] = [&R] (32[&rate=6.387555658501188E-4]:9.207059812517E-3,((34[&rate=6.387555658501188E-4]:3.190730157939E-3,(((((124[&rate=6.387555658501188E-4]:1.802268505358E-1,123[&rate=6.387555658501188E-4]:1.82959090973E-1)[&rate=6.387555658501188E-4]:1.351434409124E-1,122[&rate=6.387555658501188E-4]:3.181025318854E-1)[&rate=6.387555658501188E-4]:5.132561100742E-1,67[&rate=6.387555658501188E-4]:3.300860916189E-1)[&rate=6.387555658501188E-4]:1.666033622366E-1,(((120[&rate=6.387555658501188E-4]:1.031350268127E0,(119[&rate=6.387555658501188E-4]:1.126713150691E0,((138[&rate=6.387555658501188E-4]:2.094606287246E-1,136[&rate=6.387555658501188E-4]:7.795377940937E-2)[&rate=6.387555658501188E-4]:4.756919345975E-1,135[&rate=6.387555658501188E-4]:4.851525633221E-1)[&rate=6.387555658501188E-4]:2.936153818894E-1)[&rate=6.387555658501188E-4]:5.27528394529E-4)[&rate=6.387555658501188E-4]:2.115682311046E-4,126[&rate=6.387555658501188E-4]:3.417497246727E-1)[&rate=6.387555658501188E-4]:1.389448304151E0,66[&rate=6.387555658501188E-4]:4.840238391383E-1)[&rate=6.387555658501188E-4]:1.266561471716E-2)[&rate=6.387555658501188E-4]:1.999472767782E-1,(((((53[&rate=6.387555658501188E-4]:5.316846554886E-1,((((137[&rate=6.387555658501188E-4]:5.02479930894E-1,133[&rate=6.387555658501188E-4]:4.61384040483E-1)[&rate=6.387555658501188E-4]:1.183931771877E-1,134[&rate=6.387555658501188E-4]:5.496402313695E-1)[&rate=6.387555658501188E-4]:6.765274399244E-1,(103[&rate=6.387555658501188E-4]:8.765849795926E-1,(29[&rate=6.387555658501188E-4]:4.884300684032E-1,(5[&rate=6.387555658501188E-4]:1.10970427676E-1,12[&rate=6.387555658501188E-4]:1.493265920595E-1)[&rate=6.387555658501188E-4]:2.322541612752E-1)[&rate=6.387555658501188E-4]:6.210316235182E-1)[&rate=6.387555658501188E-4]:1.270130636907E0)[&rate=6.387555658501188E-4]:1.395177683273E-2,52[&rate=6.387555658501188E-4]:4.963736587709E-1)[&rate=6.387555658501188E-4]:4.350771802903E-2)[&rate=6.387555658501188E-4]:5.639878154139E-2,((75[&rate=6.387555658501188E-4]:4.964762349639E-1,(76[&rate=6.387555658501188E-4]:3.480224025455E-1,(70[&rate=6.387555658501188E-4]:2.473619808439E-1,74[&rate=6.387555658501188E-4]:2.857181452274E-1)[&rate=6.387555658501188E-4]:6.230425731815E-2)[&rate=6.387555658501188E-4]:1.484538324184E-1)[&rate=6.387555658501188E-4]:2.933345217124E-1,((((77[&rate=6.387555658501188E-4]:3.910760533204E-1,73[&rate=6.387555658501188E-4]:3.965555053751E-1)[&rate=6.387555658501188E-4]:1.45678125808E-2,71[&rate=6.387555658501188E-4]:3.426301672711E-1)[&rate=6.387555658501188E-4]:9.075880563317E-2,((79[&rate=6.387555658501188E-4]:2.4080379138E-1,(78[&rate=6.387555658501188E-4]:2.773371710555E-2,72[&rate=6.387555658501188E-4]:5.815908886235E-3)[&rate=6.387555658501188E-4]:2.130700742745E-1)[&rate=6.387555658501188E-4]:5.513488702343E-2,82[&rate=6.387555658501188E-4]:3.041578564855E-1)[&rate=6.387555658501188E-4]:1.648475547748E-1)[&rate=6.387555658501188E-4]:2.155911081347E-1,(80[&rate=6.387555658501188E-4]:3.391115810566E-1,81[&rate=6.387555658501188E-4]:3.391115810566E-1)[&rate=6.387555658501188E-4]:3.290465821741E-1)[&rate=6.387555658501188E-4]:7.233752495252E-2)[&rate=6.387555658501188E-4]:5.447357389658E-1)[&rate=6.387555658501188E-4]:2.23512421089E-1,125[&rate=6.387555658501188E-4]:6.012133444578E-1)[&rate=6.387555658501188E-4]:4.25183232556E-1,(((((59[&rate=6.387555658501188E-4]:2.774818344266E-1,37[&rate=6.387555658501188E-4]:3.157332005468E-1)[&rate=6.387555658501188E-4]:3.182122518335E-2,(56[&rate=6.387555658501188E-4]:2.867410322463E-1,55[&rate=6.387555658501188E-4]:2.867410322463E-1)[&rate=6.387555658501188E-4]:1.436530605202E-2)[&rate=6.387555658501188E-4]:3.525504519288E-2,(54[&rate=6.387555658501188E-4]:2.345962088628E-1,58[&rate=6.387555658501188E-4]:2.919732580431E-1)[&rate=6.387555658501188E-4]:7.171052981982E-2)[&rate=6.387555658501188E-4]:4.134095470679E-2,57[&rate=6.387555658501188E-4]:3.886312999468E-1)[&rate=6.387555658501188E-4]:2.194972790539E-1,68[&rate=6.387555658501188E-4]:5.562160106946E-1)[&rate=6.387555658501188E-4]:3.035138996524E-1)[&rate=6.387555658501188E-4]:1.536007004606E-1,((38[&rate=6.387555658501188E-4]:5.588172407571E-1,(((((99[&rate=6.387555658501188E-4]:3.654393908379E-1,96[&rate=6.387555658501188E-4]:3.29920265155E-1)[&rate=6.387555658501188E-4]:2.417071534051E-1,(95[&rate=6.387555658501188E-4]:4.136852578236E-1,(94[&rate=6.387555658501188E-4]:2.778221316233E-1,100[&rate=6.387555658501188E-4]:2.778221316233E-1)[&rate=6.387555658501188E-4]:5.11636726482E-2)[&rate=6.387555658501188E-4]:1.825323246709E-1)[&rate=6.387555658501188E-4]:3.606486570341E-2,(98[&rate=6.387555658501188E-4]:3.964666122256E-1,97[&rate=6.387555658501188E-4]:1.970130603131E-1)[&rate=6.387555658501188E-4]:2.248868742236E-1)[&rate=6.387555658501188E-4]:2.534912866382E-2,40[&rate=6.387555658501188E-4]:5.182873145667E-1)[&rate=6.387555658501188E-4]:4.064806241677E-2,(16[&rate=6.387555658501188E-4]:2.562271734405E0,(146[&rate=6.387555658501188E-4]:5.510760293784E-1,((((22[&rate=6.387555658501188E-4]:2.239299729046E-1,27[&rate=6.387555658501188E-4]:2.40368329069E-1)[&rate=6.387555658501188E-4]:5.069358672682E-1,((26[&rate=6.387555658501188E-4]:6.548384120786E-1,(7[&rate=6.387555658501188E-4]:2.120195823167E-1,8[&rate=6.387555658501188E-4]:2.120195823167E-1)[&rate=6.387555658501188E-4]:3.359695146934E-1)[&rate=6.387555658501188E-4]:6.91287475558E-2,(31[&rate=6.387555658501188E-4]:5.220676921985E-1,2[&rate=6.387555658501188E-4]:2.946704319245E-1)[&rate=6.387555658501188E-4]:2.457350838743E-1)[&rate=6.387555658501188E-4]:1.785758464804E-2)[&rate=6.387555658501188E-4]:1.692130186243E0,39[&rate=6.387555658501188E-4]:2.936674838605E-1)[&rate=6.387555658501188E-4]:7.737845483266E-2,((101[&rate=6.387555658501188E-4]:1.065751791899E0,((3[&rate=6.387555658501188E-4]:6.221402897426E-1,(((6[&rate=6.387555658501188E-4]:5.917992768052E-1,18[&rate=6.387555658501188E-4]:6.548129754353E-1)[&rate=6.387555658501188E-4]:2.117813648003E-2,(10[&rate=6.387555658501188E-4]:3.612082328502E-1,15[&rate=6.387555658501188E-4]:3.995643972336E-1)[&rate=6.387555658501188E-4]:2.682075365995E-1)[&rate=6.387555658501188E-4]:3.575157663295E-2,((87[&rate=6.387555658501188E-4]:1.676145625422E-1,(88[&rate=6.387555658501188E-4]:3.398718511518E-3,89[&rate=6.387555658501188E-4]:1.709734864853E-2)[&rate=6.387555658501188E-4]:1.642158440307E-1)[&rate=6.387555658501188E-4]:1.460480893213E-1,(((91[&rate=6.387555658501188E-4]:1.238024071276E-1,90[&rate=6.387555658501188E-4]:1.238024071276E-1)[&rate=6.387555658501188E-4]:2.352680683341E-2,92[&rate=6.387555658501188E-4]:1.47329213961E-1)[&rate=6.387555658501188E-4]:8.735837382134E-2,((84[&rate=6.387555658501188E-4]:3.199614806255E-2,85[&rate=6.387555658501188E-4]:3.199614806255E-2)[&rate=6.387555658501188E-4]:5.975085878332E-2,(86[&rate=6.387555658501188E-4]:5.851223762034E-2,(83[&rate=6.387555658501188E-4]:3.968000425165E-2,93[&rate=6.387555658501188E-4]:5.337863438866E-2)[&rate=6.387555658501188E-4]:1.88322333687E-2)[&rate=6.387555658501188E-4]:3.323476922552E-2)[&rate=6.387555658501188E-4]:1.292419507994E-1)[&rate=6.387555658501188E-4]:9.267369421818E-2)[&rate=6.387555658501188E-4]:8.227375709314E-1)[&rate=6.387555658501188E-4]:2.546609434486E-2)[&rate=6.387555658501188E-4]:9.179579207903E-1,((((24[&rate=6.387555658501188E-4]:9.29324005636E-1,(28[&rate=6.387555658501188E-4]:9.192106277473E-1,1[&rate=6.387555658501188E-4]:1.329092578843E-1)[&rate=6.387555658501188E-4]:1.559282994347E-2)[&rate=6.387555658501188E-4]:1.302501330719E-1,21[&rate=6.387555658501188E-4]:1.040396056516E0)[&rate=6.387555658501188E-4]:3.649135935751E-1,((((110[&rate=6.387555658501188E-4]:6.37862902403E-1,(105[&rate=6.387555658501188E-4]:6.134788268784E-1,113[&rate=6.387555658501188E-4]:6.408760871522E-1)[&rate=6.387555658501188E-4]:2.466267305527E-3)[&rate=6.387555658501188E-4]:1.563003833592E-1,((17[&rate=6.387555658501188E-4]:2.39532834711E-1,14[&rate=6.387555658501188E-4]:2.011766703273E-1)[&rate=6.387555658501188E-4]:3.512695578117E-1,(112[&rate=6.387555658501188E-4]:4.480596032257E-1,((30[&rate=6.387555658501188E-4]:3.681640005106E-1,4[&rate=6.387555658501188E-4]:1.955612607846E-1)[&rate=6.387555658501188E-4]:1.820937312071E-1,(117[&rate=6.387555658501188E-4]:3.497642435614E-1,9[&rate=6.387555658501188E-4]:3.388053394517E-1)[&rate=6.387555658501188E-4]:8.81647210331E-2)[&rate=6.387555658501188E-4]:1.287036465883E-2)[&rate=6.387555658501188E-4]:1.043866249132E-1)[&rate=6.387555658501188E-4]:2.47196509678E-1)[&rate=6.387555658501188E-4]:2.722810981257E-1,((((111[&rate=6.387555658501188E-4]:2.432535927499E-1,(139[&rate=6.387555658501188E-4]:3.716454115687E-1,106[&rate=6.387555658501188E-4]:1.798645896509E-1)[&rate=6.387555658501188E-4]:4.695064693459E-2)[&rate=6.387555658501188E-4]:3.833884150325E-1,116[&rate=6.387555658501188E-4]:5.499296790152E-1)[&rate=6.387555658501188E-4]:1.193465102793E-1,(148[&rate=6.387555658501188E-4]:3.422361900531E-1,143[&rate=6.387555658501188E-4]:3.394964640257E-1)[&rate=6.387555658501188E-4]:3.653961636251E-1)[&rate=6.387555658501188E-4]:2.065022607983E-1,((115[&rate=6.387555658501188E-4]:5.419473395156E-1,((((114[&rate=6.387555658501188E-4]:7.109732695342E-3,104[&rate=6.387555658501188E-4]:6.738370529811E-2)[&rate=6.387555658501188E-4]:2.330482867263E-1,108[&rate=6.387555658501188E-4]:2.976922659971E-1)[&rate=6.387555658501188E-4]:1.161518679366E-1,107[&rate=6.387555658501188E-4]:4.16583859961E-1)[&rate=6.387555658501188E-4]:1.086827552472E-2,109[&rate=6.387555658501188E-4]:4.466302176775E-1)[&rate=6.387555658501188E-4]:1.747691766326E-1)[&rate=6.387555658501188E-4]:2.442878331379E-1,(19[&rate=6.387555658501188E-4]:6.569557655212E-1,13[&rate=6.387555658501188E-4]:6.185996011375E-1)[&rate=6.387555658501188E-4]:2.498273523379E-1)[&rate=6.387555658501188E-4]:8.954327743932E-2)[&rate=6.387555658501188E-4]:1.139536050279E-1)[&rate=6.387555658501188E-4]:2.636707918331E-1,(102[&rate=6.387555658501188E-4]:3.577831473853E-2,((140[&rate=6.387555658501188E-4]:2.818260035793E-1,11[&rate=6.387555658501188E-4]:3.01004085771E-1)[&rate=6.387555658501188E-4]:3.432133983259E-1,((25[&rate=6.387555658501188E-4]:2.479884443085E-1,20[&rate=6.387555658501188E-4]:2.288103621167E-1)[&rate=6.387555658501188E-4]:2.771433791607E-1,23[&rate=6.387555658501188E-4]:5.141729193595E-1)[&rate=6.387555658501188E-4]:2.149760715866E-1)[&rate=6.387555658501188E-4]:4.573142552991E-1)[&rate=6.387555658501188E-4]:2.258437102976E-1)[&rate=6.387555658501188E-4]:1.221871630561E-3)[&rate=6.387555658501188E-4]:5.02192153736E-2,(142[&rate=6.387555658501188E-4]:5.315778263158E-1,((145[&rate=6.387555658501188E-4]:2.047131087587E-1,141[&rate=6.387555658501188E-4]:2.019733827311E-1)[&rate=6.387555658501188E-4]:1.825257991088E-1,144[&rate=6.387555658501188E-4]:3.817594558126E-1)[&rate=6.387555658501188E-4]:1.443389184483E-1)[&rate=6.387555658501188E-4]:1.02806062819E0)[&rate=6.387555658501188E-4]:2.2977482452E-1)[&rate=6.387555658501188E-4]:5.283933073937E-1)[&rate=6.387555658501188E-4]:2.589639344227E-1,147[&rate=6.387555658501188E-4]:4.089286165083E-1)[&rate=6.387555658501188E-4]:1.949437136523E-2)[&rate=6.387555658501188E-4]:5.981151145028E-2)[&rate=6.387555658501188E-4]:4.592135814385E-2)[&rate=6.387555658501188E-4]:8.21565686961E-2)[&rate=6.387555658501188E-4]:6.818787470273E-2)[&rate=6.387555658501188E-4]:4.832066643073E-1,(35[&rate=6.387555658501188E-4]:2.691949222839E-1,((127[&rate=6.387555658501188E-4]:2.457859352482E0,121[&rate=6.387555658501188E-4]:2.016763462071E0)[&rate=6.387555658501188E-4]:1.938373114578E-1,(((128[&rate=6.387555658501188E-4]:1.462906753947E0,(((132[&rate=6.387555658501188E-4]:2.608714648368E-1,(129[&rate=6.387555658501188E-4]:1.933863110922E-1,(131[&rate=6.387555658501188E-4]:9.147958087745E-2,130[&rate=6.387555658501188E-4]:8.873985485009E-2)[&rate=6.387555658501188E-4]:1.046464562421E-1)[&rate=6.387555658501188E-4]:6.474542771728E-2)[&rate=6.387555658501188E-4]:3.603483053652E-1,(69[&rate=6.387555658501188E-4]:6.113836820049E-1,118[&rate=6.387555658501188E-4]:6.004247778952E-1)[&rate=6.387555658501188E-4]:1.550415676493E-1)[&rate=6.387555658501188E-4]:7.596945528362E-1,(((64[&rate=6.387555658501188E-4]:3.19933941559E-1,(60[&rate=6.387555658501188E-4]:1.494507944032E-1,62[&rate=6.387555658501188E-4]:3.41231616321E-1)[&rate=6.387555658501188E-4]:1.979821564906E-2)[&rate=6.387555658501188E-4]:3.886103274967E-2,65[&rate=6.387555658501188E-4]:2.08110042802E-1)[&rate=6.387555658501188E-4]:3.940388526515E-1,(61[&rate=6.387555658501188E-4]:5.001758564458E-1,63[&rate=6.387555658501188E-4]:4.590799660348E-1)[&rate=6.387555658501188E-4]:2.937538609254E-1)[&rate=6.387555658501188E-4]:7.212311810095E-1)[&rate=6.387555658501188E-4]:8.74718829633E-2)[&rate=6.387555658501188E-4]:6.515667811214E-2,(45[&rate=6.387555658501188E-4]:6.438228715477E-1,((((44[&rate=6.387555658501188E-4]:6.132495341206E-3,47[&rate=6.387555658501188E-4]:1.159697621546E-2)[&rate=6.387555658501188E-4]:5.316210161573E-1,51[&rate=6.387555658501188E-4]:5.158955880013E-1)[&rate=6.387555658501188E-4]:9.375169357117E-3,(49[&rate=6.387555658501188E-4]:3.320204953087E-1,50[&rate=6.387555658501188E-4]:3.320204953087E-1)[&rate=6.387555658501188E-4]:1.877857811754E-1)[&rate=6.387555658501188E-4]:7.994485246162E-2,(46[&rate=6.387555658501188E-4]:4.969692860334E-1,((41[&rate=6.387555658501188E-4]:3.24635116577E-1,(42[&rate=6.387555658501188E-4]:7.87870078764E-2,48[&rate=6.387555658501188E-4]:1.170383739966E-1)[&rate=6.387555658501188E-4]:2.513125895749E-1)[&rate=6.387555658501188E-4]:1.059370830878E-1,43[&rate=6.387555658501188E-4]:4.852170084078E-1)[&rate=6.387555658501188E-4]:1.175227762558E-2)[&rate=6.387555658501188E-4]:1.355687281581E-1)[&rate=6.387555658501188E-4]:1.948157866758E-2)[&rate=6.387555658501188E-4]:1.108443482199E-1)[&rate=6.387555658501188E-4]:4.94068948431E-2,36[&rate=6.387555658501188E-4]:9.527854608008E-2)[&rate=6.387555658501188E-4]:3.587017265432E-2)[&rate=6.387555658501188E-4]:1.846215460153E-1)[&rate=6.387555658501188E-4]:1.70463536265E-1)[&rate=6.387555658501188E-4]:2.595151448648E-2)[&rate=6.387555658501188E-4]:2.310267575983E-1)[&rate=6.387555658501188E-4]:1.695676981543E-1)[&rate=6.387555658501188E-4]:1.446705000176E-2,33[&rate=6.387555658501188E-4]:1.219423995324E-3)[&rate=6.387555658501188E-4]:1.346708787191E-2);
tree STATE_60680000 [&joint=-20945.03367163292,lnP=-20945.03367163292] = [&R] (((((((((((76[&rate=6.025089327585278E-4]:4.933264032359E-1,(74[&rate=6.025089327585278E-4]:4.201944078755E-1,70[&rate=6.025089327585278E-4]:3.81838243492E-1)[&rate=6.025089327585278E-4]:7.313199536048E-2)[&rate=6.025089327585278E-4]:1.078617081717E-1,75[&rate=6.025089327585278E-4]:6.011881114077E-1)[&rate=6.025089327585278E-4]:1.469417448184E-1,(((80[&rate=6.025089327585278E-4]:3.267156090571E-2,81[&rate=6.025089327585278E-4]:3.267156090571E-2)[&rate=6.025089327585278E-4]:2.697266800367E-1,73[&rate=6.025089327585278E-4]:3.517133094355E-1)[&rate=6.025089327585278E-4]:8.855039121348E-2,(77[&rate=6.025089327585278E-4]:4.176248802916E-1,(71[&rate=6.025089327585278E-4]:2.485302581308E-1,((79[&rate=6.025089327585278E-4]:2.333789320063E-1,82[&rate=6.025089327585278E-4]:2.415981100884E-1)[&rate=6.025089327585278E-4]:3.862405511686E-2,(78[&rate=6.025089327585278E-4]:1.673050533254E-1,72[&rate=6.025089327585278E-4]:1.453872451061E-1)[&rate=6.025089327585278E-4]:1.046979337977E-1)[&rate=6.025089327585278E-4]:3.924531281655E-3)[&rate=6.025089327585278E-4]:1.060809235306E-1)[&rate=6.025089327585278E-4]:1.71593683027E-2)[&rate=6.025089327585278E-4]:3.07866155577E-1)[&rate=6.025089327585278E-4]:6.082194730044E-1,(52[&rate=6.025089327585278E-4]:5.269465162381E-1,(103[&rate=6.025089327585278E-4]:5.576068829434E-1,(29[&rate=6.025089327585278E-4]:5.596485493313E-1,(5[&rate=6.025089327585278E-4]:3.368466874879E-1,12[&rate=6.025089327585278E-4]:3.752028518714E-1)[&rate=6.025089327585278E-4]:7.759638239141E-2)[&rate=6.025089327585278E-4]:2.308350459409E-1)[&rate=6.025089327585278E-4]:1.633633367856E0)[&rate=6.025089327585278E-4]:9.113647569162E-2)[&rate=6.025089327585278E-4]:6.763248077883E-3,53[&rate=6.025089327585278E-4]:6.166495186962E-1)[&rate=6.025089327585278E-4]:5.788427374255E-2,((133[&rate=6.025089327585278E-4]:4.261060703323E-1,137[&rate=6.025089327585278E-4]:4.672019607433E-1)[&rate=6.025089327585278E-4]:1.362101190594E-2,134[&rate=6.025089327585278E-4]:4.095900959371E-1)[&rate=6.025089327585278E-4]:1.016886207169E0)[&rate=6.025089327585278E-4]:5.90245534886E-1,125[&rate=6.025089327585278E-4]:1.054396813663E0)[&rate=6.025089327585278E-4]:1.497136262484E-1,((59[&rate=6.025089327585278E-4]:3.424767771426E-1,((56[&rate=6.025089327585278E-4]:2.689448832629E-1,55[&rate=6.025089327585278E-4]:2.689448832629E-1)[&rate=6.025089327585278E-4]:5.517816192442E-2,(37[&rate=6.025089327585278E-4]:3.199047768384E-1,(58[&rate=6.025089327585278E-4]:2.930684048629E-1,(57[&rate=6.025089327585278E-4]:7.1286174765E-2,54[&rate=6.025089327585278E-4]:3.030256820766E-2)[&rate=6.025089327585278E-4]:2.05388787475E-1)[&rate=6.025089327585278E-4]:7.710688915306E-3)[&rate=6.025089327585278E-4]:5.066635578078E-2)[&rate=6.025089327585278E-4]:1.015701064365E-2)[&rate=6.025089327585278E-4]:1.783862372864E-1,68[&rate=6.025089327585278E-4]:4.7168268656E-1)[&rate=6.025089327585278E-4]:5.657610866851E-1)[&rate=6.025089327585278E-4]:2.001061127449E-1,(66[&rate=6.025089327585278E-4]:5.381123086357E-1,((((123[&rate=6.025089327585278E-4]:9.710898316148E-2,124[&rate=6.025089327585278E-4]:9.437674272435E-2)[&rate=6.025089327585278E-4]:1.813883479781E-1,122[&rate=6.025089327585278E-4]:2.784973311396E-1)[&rate=6.025089327585278E-4]:4.553389251414E-1,67[&rate=6.025089327585278E-4]:2.325637059403E-1)[&rate=6.025089327585278E-4]:2.9790659883E-1,((((138[&rate=6.025089327585278E-4]:1.986145105721E-1,136[&rate=6.025089327585278E-4]:6.710766125691E-2)[&rate=6.025089327585278E-4]:4.096565357109E-1,135[&rate=6.025089327585278E-4]:4.082710462829E-1)[&rate=6.025089327585278E-4]:1.694519619483E-1,(119[&rate=6.025089327585278E-4]:8.460100952618E-1,120[&rate=6.025089327585278E-4]:7.501196843029E-1)[&rate=6.025089327585278E-4]:7.965811844878E-2)[&rate=6.025089327585278E-4]:7.857839276822E-1,126[&rate=6.025089327585278E-4]:9.25749618749E-1)[&rate=6.025089327585278E-4]:8.518948757063E-1)[&rate=6.025089327585278E-4]:7.642003865373E-3)[&rate=6.025089327585278E-4]:1.517169395821E-1)[&rate=6.025089327585278E-4]:5.504784624226E-2,((38[&rate=6.025089327585278E-4]:6.700809473829E-1,(((40[&rate=6.025089327585278E-4]:5.123869907845E-1,(39[&rate=6.025089327585278E-4]:5.024299388873E-1,((101[&rate=6.025089327585278E-4]:1.248249032375E0,((((18[&rate=6.025089327585278E-4]:5.597614544017E-1,3[&rate=6.025089327585278E-4]:4.446929612511E-1)[&rate=6.025089327585278E-4]:2.585272571939E-1,(6[&rate=6.025089327585278E-4]:6.258819333746E-1,(10[&rate=6.025089327585278E-4]:3.82211382942E-1,15[&rate=6.025089327585278E-4]:4.205675473255E-1)[&rate=6.025089327585278E-4]:2.60108906597E-1)[&rate=6.025089327585278E-4]:1.293930795909E-1)[&rate=6.025089327585278E-4]:1.169599237735E-1,(((((((86[&rate=6.025089327585278E-4]:3.426046373924E-2,84[&rate=6.025089327585278E-4]:3.426046373924E-2)[&rate=6.025089327585278E-4]:2.197067186303E-2,93[&rate=6.025089327585278E-4]:6.992976573928E-2)[&rate=6.025089327585278E-4]:1.878015896407E-2,85[&rate=6.025089327585278E-4]:7.501129456634E-2)[&rate=6.025089327585278E-4]:4.583276012184E-2,83[&rate=6.025089327585278E-4]:1.208440546882E-1)[&rate=6.025089327585278E-4]:1.965071342338E-2,87[&rate=6.025089327585278E-4]:1.404947681116E-1)[&rate=6.025089327585278E-4]:3.184578215132E-2,((91[&rate=6.025089327585278E-4]:7.33476401406E-2,90[&rate=6.025089327585278E-4]:7.33476401406E-2)[&rate=6.025089327585278E-4]:1.949009965286E-2,92[&rate=6.025089327585278E-4]:9.283773979346E-2)[&rate=6.025089327585278E-4]:9.320144060644E-2)[&rate=6.025089327585278E-4]:1.45002032602E-1,(88[&rate=6.025089327585278E-4]:4.119423506894E-2,89[&rate=6.025089327585278E-4]:5.489286520596E-2)[&rate=6.025089327585278E-4]:2.761483477959E-1)[&rate=6.025089327585278E-4]:1.042563586751E0)[&rate=6.025089327585278E-4]:7.031343309576E-1,((((102[&rate=6.025089327585278E-4]:1.691713005322E-2,((140[&rate=6.025089327585278E-4]:5.126275800756E-1,11[&rate=6.025089327585278E-4]:5.318056622673E-1)[&rate=6.025089327585278E-4]:1.117223437258E-1,((25[&rate=6.025089327585278E-4]:4.632373661017E-1,20[&rate=6.025089327585278E-4]:4.4405928391E-1)[&rate=6.025089327585278E-4]:1.229085476433E-1,23[&rate=6.025089327585278E-4]:5.751870096353E-1)[&rate=6.025089327585278E-4]:1.53272503207E-1)[&rate=6.025089327585278E-4]:4.391425487176E-1)[&rate=6.025089327585278E-4]:4.526192862203E-2,(24[&rate=6.025089327585278E-4]:9.913137241328E-1,((28[&rate=6.025089327585278E-4]:5.766720516681E-1,21[&rate=6.025089327585278E-4]:5.520145174216E-1)[&rate=6.025089327585278E-4]:2.829850889089E-1,1[&rate=6.025089327585278E-4]:7.335577071404E-2)[&rate=6.025089327585278E-4]:1.371360356106E-1)[&rate=6.025089327585278E-4]:2.325091701588E-1)[&rate=6.025089327585278E-4]:1.72043297493E-1,(((((113[&rate=6.025089327585278E-4]:4.060546917318E-1,(30[&rate=6.025089327585278E-4]:3.168643274733E-1,4[&rate=6.025089327585278E-4]:1.442615877473E-1)[&rate=6.025089327585278E-4]:2.042588574094E-1)[&rate=6.025089327585278E-4]:1.166303347176E-1,(112[&rate=6.025089327585278E-4]:5.000305593049E-1,9[&rate=6.025089327585278E-4]:4.918113812229E-1)[&rate=6.025089327585278E-4]:2.265446714452E-2)[&rate=6.025089327585278E-4]:1.841373585867E-1,(17[&rate=6.025089327585278E-4]:4.88656400747E-1,14[&rate=6.025089327585278E-4]:4.503002363633E-1)[&rate=6.025089327585278E-4]:2.565221486728E-1)[&rate=6.025089327585278E-4]:2.438094538532E-2,(110[&rate=6.025089327585278E-4]:5.285678692807E-1,(105[&rate=6.025089327585278E-4]:4.127823274986E-1,117[&rate=6.025089327585278E-4]:4.429193137999E-1)[&rate=6.025089327585278E-4]:9.386773356301E-2)[&rate=6.025089327585278E-4]:1.971560090861E-1)[&rate=6.025089327585278E-4]:2.946465201132E-1,(((115[&rate=6.025089327585278E-4]:3.863528978611E-1,(19[&rate=6.025089327585278E-4]:4.278029230833E-1,13[&rate=6.025089327585278E-4]:3.894467586996E-1)[&rate=6.025089327585278E-4]:7.909791998335E-2)[&rate=6.025089327585278E-4]:3.131599941845E-1,(((114[&rate=6.025089327585278E-4]:4.459523540622E-1,104[&rate=6.025089327585278E-4]:5.06226326665E-1)[&rate=6.025089327585278E-4]:5.006786725247E-2,(108[&rate=6.025089327585278E-4]:4.590553161071E-1,107[&rate=6.025089327585278E-4]:4.617950421345E-1)[&rate=6.025089327585278E-4]:9.449915178298E-2)[&rate=6.025089327585278E-4]:9.55807767318E-2,109[&rate=6.025089327585278E-4]:6.71053052841E-1)[&rate=6.025089327585278E-4]:1.079118939991E-1)[&rate=6.025089327585278E-4]:1.152678576369E-1,((116[&rate=6.025089327585278E-4]:5.765707513462E-1,(148[&rate=6.025089327585278E-4]:3.564772179198E-1,143[&rate=6.025089327585278E-4]:3.537374918925E-1)[&rate=6.025089327585278E-4]:2.584496978101E-1)[&rate=6.025089327585278E-4]:1.197080797341E-1,((111[&rate=6.025089327585278E-4]:1.085907924772E-1,106[&rate=6.025089327585278E-4]:9.215243631279E-2)[&rate=6.025089327585278E-4]:5.35293515072E-2,139[&rate=6.025089327585278E-4]:3.374626097377E-1)[&rate=6.025089327585278E-4]:6.108710158631E-1)[&rate=6.025089327585278E-4]:1.185019186022E-1)[&rate=6.025089327585278E-4]:1.288773200303E-1)[&rate=6.025089327585278E-4]:2.823451083732E-1)[&rate=6.025089327585278E-4]:1.164483490136E-1,(142[&rate=6.025089327585278E-4]:5.42722082516E-1,((141[&rate=6.025089327585278E-4]:3.616917335687E-1,145[&rate=6.025089327585278E-4]:3.644314595963E-1)[&rate=6.025089327585278E-4]:6.698445192973E-2,144[&rate=6.025089327585278E-4]:4.259364594711E-1)[&rate=6.025089327585278E-4]:1.113061709899E-1)[&rate=6.025089327585278E-4]:1.054523965132E0)[&rate=6.025089327585278E-4]:1.753834940216E-1)[&rate=6.025089327585278E-4]:7.276742852268E-1)[&rate=6.025089327585278E-4]:1.301548032451E-1,16[&rate=6.025089327585278E-4]:2.490732602744E0)[&rate=6.025089327585278E-4]:9.719026226065E-2)[&rate=6.025089327585278E-4]:9.957051897123E-3)[&rate=6.025089327585278E-4]:4.327425304084E-2,((147[&rate=6.025089327585278E-4]:4.962256758624E-1,(2[&rate=6.025089327585278E-4]:8.916599778011E-1,(((22[&rate=6.025089327585278E-4]:5.396821794484E-1,27[&rate=6.025089327585278E-4]:5.561205356128E-1)[&rate=6.025089327585278E-4]:4.434516275485E-1,(26[&rate=6.025089327585278E-4]:7.889212935073E-1,(7[&rate=6.025089327585278E-4]:2.438854227577E-1,8[&rate=6.025089327585278E-4]:2.438854227577E-1)[&rate=6.025089327585278E-4]:4.38186555681E-1)[&rate=6.025089327585278E-4]:2.051714175993E-1)[&rate=6.025089327585278E-4]:2.801847285245E-2,31[&rate=6.025089327585278E-4]:1.065946800397E0)[&rate=6.025089327585278E-4]:5.311043767773E-2)[&rate=6.025089327585278E-4]:1.50391445171E0)[&rate=6.025089327585278E-4]:2.972283865088E-2,((99[&rate=6.025089327585278E-4]:2.277685732756E-1,96[&rate=6.025089327585278E-4]:1.922494475928E-1)[&rate=6.025089327585278E-4]:3.330842566235E-1,(97[&rate=6.025089327585278E-4]:2.869035798857E-1,((95[&rate=6.025089327585278E-4]:4.125203966725E-1,(94[&rate=6.025089327585278E-4]:3.046239780789E-2,100[&rate=6.025089327585278E-4]:3.046239780789E-2)[&rate=6.025089327585278E-4]:2.973585453126E-1)[&rate=6.025089327585278E-4]:7.892500226384E-2,98[&rate=6.025089327585278E-4]:4.805164371876E-1)[&rate=6.025089327585278E-4]:5.840694610574E-3)[&rate=6.025089327585278E-4]:5.263777460371E-2)[&rate=6.025089327585278E-4]:5.799185947733E-2)[&rate=6.025089327585278E-4]:8.708977849234E-2)[&rate=6.025089327585278E-4]:1.385198312296E-1,146[&rate=6.025089327585278E-4]:8.143996542898E-1)[&rate=6.025089327585278E-4]:4.420588325709E-2)[&rate=6.025089327585278E-4]:4.22223914343E-1,(((((118[&rate=6.025089327585278E-4]:7.291401282176E-1,(69[&rate=6.025089327585278E-4]:6.842932903789E-1,((130[&rate=6.025089327585278E-4]:2.104445659159E-1,131[&rate=6.025089327585278E-4]:2.131842919433E-1)[&rate=6.025089327585278E-4]:6.200648985194E-2,(129[&rate=6.025089327585278E-4]:1.637088112217E-1,132[&rate=6.025089327585278E-4]:1.664485372491E-1)[&rate=6.025089327585278E-4]:1.087422445461E-1)[&rate=6.025089327585278E-4]:2.638970291314E-1)[&rate=6.025089327585278E-4]:5.58057419484E-2)[&rate=6.025089327585278E-4]:6.437683575755E-1,128[&rate=6.025089327585278E-4]:1.233182458396E0)[&rate=6.025089327585278E-4]:3.210491237623E-1,(45[&rate=6.025089327585278E-4]:6.112367342346E-1,(((44[&rate=6.025089327585278E-4]:4.458756118352E-1,(47[&rate=6.025089327585278E-4]:4.22725275336E-1,51[&rate=6.025089327585278E-4]:3.954028709645E-1)[&rate=6.025089327585278E-4]:2.861481737343E-2)[&rate=6.025089327585278E-4]:1.073741094414E-2,(49[&rate=6.025089327585278E-4]:4.099218831825E-1,50[&rate=6.025089327585278E-4]:4.099218831825E-1)[&rate=6.025089327585278E-4]:1.936873522536E-2)[&rate=6.025089327585278E-4]:7.779065444668E-2,((43[&rate=6.025089327585278E-4]:4.572816693421E-1,((42[&rate=6.025089327585278E-4]:3.908756927876E-1,41[&rate=6.025089327585278E-4]:3.854112119133E-1)[&rate=6.025089327585278E-4]:1.118461978177E-3,48[&rate=6.025089327585278E-4]:4.30245520886E-1)[&rate=6.025089327585278E-4]:1.610718670763E-2)[&rate=6.025089327585278E-4]:4.917369901223E-2,46[&rate=6.025089327585278E-4]:5.064553683543E-1)[&rate=6.025089327585278E-4]:3.34127897459E-2)[&rate=6.025089327585278E-4]:7.956529744576E-2)[&rate=6.025089327585278E-4]:1.695986356323E-1)[&rate=6.025089327585278E-4]:1.505211685092E-3,((65[&rate=6.025089327585278E-4]:1.706121917324E-1,((64[&rate=6.025089327585278E-4]:2.15917380027E-1,62[&rate=6.025089327585278E-4]:2.57013270438E-1)[&rate=6.025089327585278E-4]:3.515375568665E-2,60[&rate=6.025089327585278E-4]:1.00386204207E-1)[&rate=6.025089327585278E-4]:7.022598752542E-2)[&rate=6.025089327585278E-4]:3.350684410862E-1,(61[&rate=6.025089327585278E-4]:5.544469761409E-2,63[&rate=6.025089327585278E-4]:1.434880720305E-2)[&rate=6.025089327585278E-4]:6.420167571222E-1)[&rate=6.025089327585278E-4]:9.980013665043E-1)[&rate=6.025089327585278E-4]:9.704619136997E-2,(35[&rate=6.025089327585278E-4]:3.269146056343E-2,(36[&rate=6.025089327585278E-4]:7.084382210389E-2,(127[&rate=6.025089327585278E-4]:2.590016503814E0,121[&rate=6.025089327585278E-4]:2.148920613403E0)[&rate=6.025089327585278E-4]:1.375263495338E-3)[&rate=6.025089327585278E-4]:8.422980925297E-3)[&rate=6.025089327585278E-4]:9.132440136213E-2)[&rate=6.025089327585278E-4]:3.659235532849E-1)[&rate=6.025089327585278E-4]:2.549376792497E-1)[&rate=6.025089327585278E-4]:2.069479007713E-1,(33[&rate=6.025089327585278E-4]:6.4385598355E-2,(32[&rate=6.025089327585278E-4]:2.555140033016E-2,34[&rate=6.025089327585278E-4]:4.746920854925E-2)[&rate=6.025089327585278E-4]:3.335474597012E-2)[&rate=6.025089327585278E-4]:7.987342081924E-3);
tree STATE_60690000 [&joint=-20987.81285591052,lnP=-20987.81285591052] = [&R] (((((((138[&rate=5.732612278399059E-4]:2.298686796665E-1,136[&rate=5.732612278399059E-4]:9.836183035129E-2)[&rate=5.732612278399059E-4]:4.827853289688E-1,135[&rate=5.732612278399059E-4]:5.126540086353E-1)[&rate=5.732612278399059E-4]:8.108635357457E-1,(119[&rate=5.732612278399059E-4]:8.128027885584E-1,120[&rate=5.732612278399059E-4]:7.169123775995E-1)[&rate=5.732612278399059E-4]:8.58659961302E-1)[&rate=5.732612278399059E-4]:2.945806170014E-2,126[&rate=5.732612278399059E-4]:9.152182889168E-1)[&rate=5.732612278399059E-4]:9.933074334409E-1,66[&rate=5.732612278399059E-4]:6.613515326727E-1)[&rate=5.732612278399059E-4]:2.12690442829E-1,(((123[&rate=5.732612278399059E-4]:2.498804616011E-1,124[&rate=5.732612278399059E-4]:2.47148221164E-1)[&rate=5.732612278399059E-4]:3.023283662821E-1,122[&rate=5.732612278399059E-4]:5.522088278832E-1)[&rate=5.732612278399059E-4]:4.113760623313E-1,67[&rate=5.732612278399059E-4]:4.623123398738E-1)[&rate=5.732612278399059E-4]:4.117296356279E-1)[&rate=5.732612278399059E-4]:1.348653436653E-1,((((38[&rate=5.732612278399059E-4]:6.83030211041E-1,(((101[&rate=5.732612278399059E-4]:6.415662452201E-1,(((3[&rate=5.732612278399059E-4]:2.467475773455E-1,((87[&rate=5.732612278399059E-4]:1.465377233335E-1,(88[&rate=5.732612278399059E-4]:7.615119424699E-2,89[&rate=5.732612278399059E-4]:8.9849824384E-2)[&rate=5.732612278399059E-4]:7.038652908652E-2)[&rate=5.732612278399059E-4]:8.682883823966E-2,(((93[&rate=5.732612278399059E-4]:9.906737340652E-2,83[&rate=5.732612278399059E-4]:8.53687432695E-2)[&rate=5.732612278399059E-4]:2.164288405323E-2,(84[&rate=5.732612278399059E-4]:1.042369969161E-1,(85[&rate=5.732612278399059E-4]:7.74652740661E-2,86[&rate=5.732612278399059E-4]:7.74652740661E-2)[&rate=5.732612278399059E-4]:2.677172285001E-2)[&rate=5.732612278399059E-4]:2.774630406625E-3)[&rate=5.732612278399059E-4]:7.079892675695E-2,((91[&rate=5.732612278399059E-4]:6.467214626022E-2,90[&rate=5.732612278399059E-4]:6.467214626022E-2)[&rate=5.732612278399059E-4]:2.958046843909E-2,92[&rate=5.732612278399059E-4]:9.425261469931E-2)[&rate=5.732612278399059E-4]:9.725656951739E-2)[&rate=5.732612278399059E-4]:5.555600749349E-2)[&rate=5.732612278399059E-4]:5.531070431695E-1)[&rate=5.732612278399059E-4]:9.196700719326E-1,((10[&rate=5.732612278399059E-4]:4.135661050224E-1,15[&rate=5.732612278399059E-4]:4.519222694059E-1)[&rate=5.732612278399059E-4]:2.681222291294E-1,(6[&rate=5.732612278399059E-4]:3.216999262846E-1,18[&rate=5.732612278399059E-4]:3.847136249147E-1)[&rate=5.732612278399059E-4]:3.435500517028E-1)[&rate=5.732612278399059E-4]:5.532224658112E-1)[&rate=5.732612278399059E-4]:1.524656213435E-1,(((((105[&rate=5.732612278399059E-4]:7.722308941162E-1,110[&rate=5.732612278399059E-4]:7.941487023353E-1)[&rate=5.732612278399059E-4]:2.498070408962E-1,(((117[&rate=5.732612278399059E-4]:4.585271614954E-1,(112[&rate=5.732612278399059E-4]:3.395713482688E-1,(30[&rate=5.732612278399059E-4]:2.124449327235E-1,4[&rate=5.732612278399059E-4]:3.984219299752E-2)[&rate=5.732612278399059E-4]:2.421949086961E-1)[&rate=5.732612278399059E-4]:1.16216087199E-1)[&rate=5.732612278399059E-4]:1.310850153173E-1,((17[&rate=5.732612278399059E-4]:1.299616595657E-1,14[&rate=5.732612278399059E-4]:9.160549518206E-2)[&rate=5.732612278399059E-4]:3.52406345619E-1,9[&rate=5.732612278399059E-4]:4.35792662719E-1)[&rate=5.732612278399059E-4]:1.428606099841E-1)[&rate=5.732612278399059E-4]:3.815901264237E-1,113[&rate=5.732612278399059E-4]:9.684625772088E-1)[&rate=5.732612278399059E-4]:8.097261807733E-2)[&rate=5.732612278399059E-4]:2.021604779894E-1,((((19[&rate=5.732612278399059E-4]:4.499896225955E-1,13[&rate=5.732612278399059E-4]:4.116334582118E-1)[&rate=5.732612278399059E-4]:4.795690157479E-1,(109[&rate=5.732612278399059E-4]:5.435393409413E-1,(((114[&rate=5.732612278399059E-4]:4.296278446524E-2,104[&rate=5.732612278399059E-4]:1.03236757068E-1)[&rate=5.732612278399059E-4]:1.743719557811E-1,107[&rate=5.732612278399059E-4]:2.776087128492E-1)[&rate=5.732612278399059E-4]:1.293635722351E-1,108[&rate=5.732612278399059E-4]:4.042325590569E-1)[&rate=5.732612278399059E-4]:1.173889736654E-1)[&rate=5.732612278399059E-4]:3.449234069911E-1)[&rate=5.732612278399059E-4]:8.062966435557E-2,115[&rate=5.732612278399059E-4]:8.896403574935E-1)[&rate=5.732612278399059E-4]:1.639625361646E-1,(((148[&rate=5.732612278399059E-4]:3.124365437067E-1,143[&rate=5.732612278399059E-4]:3.096968176793E-1)[&rate=5.732612278399059E-4]:6.507030668684E-1,116[&rate=5.732612278399059E-4]:9.247834461914E-1)[&rate=5.732612278399059E-4]:4.762384781491E-2,((106[&rate=5.732612278399059E-4]:3.300260598098E-2,111[&rate=5.732612278399059E-4]:4.944096214535E-2)[&rate=5.732612278399059E-4]:3.497756888862E-1,139[&rate=5.732612278399059E-4]:5.74559116785E-1)[&rate=5.732612278399059E-4]:6.499029717419E-1)[&rate=5.732612278399059E-4]:8.119559965173E-2)[&rate=5.732612278399059E-4]:1.158009987956E-1)[&rate=5.732612278399059E-4]:8.360280316884E-2,(142[&rate=5.732612278399059E-4]:4.055010831737E-1,(144[&rate=5.732612278399059E-4]:2.405526803941E-1,(141[&rate=5.732612278399059E-4]:1.014250675137E-1,145[&rate=5.732612278399059E-4]:1.041647935412E-1)[&rate=5.732612278399059E-4]:1.418673389078E-1)[&rate=5.732612278399059E-4]:1.594689507247E-1)[&rate=5.732612278399059E-4]:1.102300132997E0)[&rate=5.732612278399059E-4]:1.032379520487E-2,((24[&rate=5.732612278399059E-4]:9.198077545952E-1,((28[&rate=5.732612278399059E-4]:7.262200202138E-1,21[&rate=5.732612278399059E-4]:7.015624859674E-1)[&rate=5.732612278399059E-4]:1.897569073227E-1,1[&rate=5.732612278399059E-4]:1.296755576736E-1)[&rate=5.732612278399059E-4]:9.310279113359E-3)[&rate=5.732612278399059E-4]:3.809088883953E-1,(102[&rate=5.732612278399059E-4]:1.624678068942E-2,((140[&rate=5.732612278399059E-4]:3.935065158531E-1,11[&rate=5.732612278399059E-4]:4.126845980448E-1)[&rate=5.732612278399059E-4]:3.558610112231E-2,((25[&rate=5.732612278399059E-4]:1.692584573577E-1,20[&rate=5.732612278399059E-4]:1.500803751659E-1)[&rate=5.732612278399059E-4]:2.826748759301E-1,23[&rate=5.732612278399059E-4]:4.409744291781E-1)[&rate=5.732612278399059E-4]:9.222777683816E-2)[&rate=5.732612278399059E-4]:6.337295061798E-1)[&rate=5.732612278399059E-4]:1.228260266848E-1)[&rate=5.732612278399059E-4]:1.324768615355E-1)[&rate=5.732612278399059E-4]:5.007332773928E-2)[&rate=5.732612278399059E-4]:3.25422700626E-1)[&rate=5.732612278399059E-4]:8.070393637644E-1,((16[&rate=5.732612278399059E-4]:2.38699932818E0,39[&rate=5.732612278399059E-4]:3.015064020625E-1)[&rate=5.732612278399059E-4]:1.543686523063E-1,(146[&rate=5.732612278399059E-4]:5.453447542606E-1,((((96[&rate=5.732612278399059E-4]:3.205637283163E-1,99[&rate=5.732612278399059E-4]:3.560828539992E-1)[&rate=5.732612278399059E-4]:1.517721827068E-1,97[&rate=5.732612278399059E-4]:2.865435612963E-1)[&rate=5.732612278399059E-4]:6.577905775838E-4,((95[&rate=5.732612278399059E-4]:3.570217553413E-1,(94[&rate=5.732612278399059E-4]:1.534122065708E-1,100[&rate=5.732612278399059E-4]:1.534122065708E-1)[&rate=5.732612278399059E-4]:1.189100952184E-1)[&rate=5.732612278399059E-4]:1.059897808875E-1,98[&rate=5.732612278399059E-4]:4.5208257448E-1)[&rate=5.732612278399059E-4]:3.457232930628E-2)[&rate=5.732612278399059E-4]:1.144769432851E-2,(2[&rate=5.732612278399059E-4]:6.515204345774E-1,((31[&rate=5.732612278399059E-4]:5.683780152262E-1,(26[&rate=5.732612278399059E-4]:4.678857942941E-1,(7[&rate=5.732612278399059E-4]:7.279291005947E-2,8[&rate=5.732612278399059E-4]:7.279291005947E-2)[&rate=5.732612278399059E-4]:2.882435691661E-1)[&rate=5.732612278399059E-4]:5.665660449365E-2)[&rate=5.732612278399059E-4]:6.088759653189E-2,(22[&rate=5.732612278399059E-4]:1.523023323869E-1,27[&rate=5.732612278399059E-4]:1.687406885513E-1)[&rate=5.732612278399059E-4]:4.221687588231E-1)[&rate=5.732612278399059E-4]:2.496520830934E-1)[&rate=5.732612278399059E-4]:1.674892665821E0)[&rate=5.732612278399059E-4]:5.543887745711E-2)[&rate=5.732612278399059E-4]:3.074887934315E-2)[&rate=5.732612278399059E-4]:1.956639562191E-2)[&rate=5.732612278399059E-4]:5.71359828397E-2,(147[&rate=5.732612278399059E-4]:5.895948618763E-1,40[&rate=5.732612278399059E-4]:5.32217812696E-1)[&rate=5.732612278399059E-4]:3.596201344149E-4)[&rate=5.732612278399059E-4]:2.187587891397E-1)[&rate=5.732612278399059E-4]:5.810592354361E-1,(127[&rate=5.732612278399059E-4]:2.767318156334E0,((((((64[&rate=5.732612278399059E-4]:3.312444928969E-1,((65[&rate=5.732612278399059E-4]:1.627639933956E-1,60[&rate=5.732612278399059E-4]:1.627639933956E-1)[&rate=5.732612278399059E-4]:1.134671570114E-2,62[&rate=5.732612278399059E-4]:3.658915310145E-1)[&rate=5.732612278399059E-4]:6.448852293375E-3)[&rate=5.732612278399059E-4]:4.547879773806E-1,(61[&rate=5.732612278399059E-4]:4.494208275561E-1,63[&rate=5.732612278399059E-4]:4.083249371451E-1)[&rate=5.732612278399059E-4]:3.777075331324E-1)[&rate=5.732612278399059E-4]:6.473982110532E-1,(((69[&rate=5.732612278399059E-4]:6.772870498416E-1,(118[&rate=5.732612278399059E-4]:6.404017595902E-1,(((132[&rate=5.732612278399059E-4]:3.094761637693E-2,129[&rate=5.732612278399059E-4]:2.820789034957E-2)[&rate=5.732612278399059E-4]:1.80281665268E-1,130[&rate=5.732612278399059E-4]:2.084895556176E-1)[&rate=5.732612278399059E-4]:1.969223830537E-2,131[&rate=5.732612278399059E-4]:2.309215199503E-1)[&rate=5.732612278399059E-4]:2.752336642973E-1)[&rate=5.732612278399059E-4]:2.592638614179E-2)[&rate=5.732612278399059E-4]:6.877486000403E-1,121[&rate=5.732612278399059E-4]:1.811610992348E0)[&rate=5.732612278399059E-4]:2.66991628906E-2,128[&rate=5.732612278399059E-4]:1.241049881266E0)[&rate=5.732612278399059E-4]:9.375066307881E-2)[&rate=5.732612278399059E-4]:7.326737146137E-2,(45[&rate=5.732612278399059E-4]:5.868084469188E-1,(((49[&rate=5.732612278399059E-4]:3.428666542829E-1,50[&rate=5.732612278399059E-4]:3.428666542829E-1)[&rate=5.732612278399059E-4]:1.795259116624E-1,(47[&rate=5.732612278399059E-4]:4.900298748432E-1,(46[&rate=5.732612278399059E-4]:4.077746289974E-1,(43[&rate=5.732612278399059E-4]:3.981448869566E-1,((42[&rate=5.732612278399059E-4]:1.082612585023E-1,48[&rate=5.732612278399059E-4]:1.465126246225E-1)[&rate=5.732612278399059E-4]:2.221357506062E-1,41[&rate=5.732612278399059E-4]:3.249325282342E-1)[&rate=5.732612278399059E-4]:1.85675499794E-2)[&rate=5.732612278399059E-4]:9.629742040868E-3)[&rate=5.732612278399059E-4]:8.225524584572E-2)[&rate=5.732612278399059E-4]:6.514957634787E-2)[&rate=5.732612278399059E-4]:1.294019902063E-3,(44[&rate=5.732612278399059E-4]:4.23615514263E-1,51[&rate=5.732612278399059E-4]:4.017575907657E-1)[&rate=5.732612278399059E-4]:1.273934759559E-1)[&rate=5.732612278399059E-4]:3.853169713708E-2)[&rate=5.732612278399059E-4]:4.786325659563E-2)[&rate=5.732612278399059E-4]:1.431230806458E-1,35[&rate=5.732612278399059E-4]:2.242387316391E-2)[&rate=5.732612278399059E-4]:3.37516526732E-2,36[&rate=5.732612278399059E-4]:1.027508683029E-1)[&rate=5.732612278399059E-4]:1.440193428255E-1)[&rate=5.732612278399059E-4]:4.61529131299E-1)[&rate=5.732612278399059E-4]:2.84689222286E-1,33[&rate=5.732612278399059E-4]:6.696116745312E-2)[&rate=5.732612278399059E-4]:1.81403064035E-2,((32[&rate=5.732612278399059E-4]:2.535850218066E-2,(((((52[&rate=5.732612278399059E-4]:5.22234705652E-1,(103[&rate=5.732612278399059E-4]:9.179649021934E-1,(29[&rate=5.732612278399059E-4]:5.606773781228E-1,(5[&rate=5.732612278399059E-4]:2.116433769517E-3,12[&rate=5.732612278399059E-4]:4.047259815297E-2)[&rate=5.732612278399059E-4]:4.133554649013E-1)[&rate=5.732612278399059E-4]:5.901642363995E-1)[&rate=5.732612278399059E-4]:1.268563538019E0)[&rate=5.732612278399059E-4]:1.186514417362E-1,53[&rate=5.732612278399059E-4]:6.326894260768E-1)[&rate=5.732612278399059E-4]:3.174003859721E-2,(((((70[&rate=5.732612278399059E-4]:3.696713854513E-1,74[&rate=5.732612278399059E-4]:4.080275498347E-1)[&rate=5.732612278399059E-4]:5.313715451729E-2,76[&rate=5.732612278399059E-4]:4.61164704352E-1)[&rate=5.732612278399059E-4]:9.664913783103E-2,75[&rate=5.732612278399059E-4]:5.578138421831E-1)[&rate=5.732612278399059E-4]:2.62069428785E-1,((((78[&rate=5.732612278399059E-4]:2.025976197612E-1,72[&rate=5.732612278399059E-4]:1.806798115419E-1)[&rate=5.732612278399059E-4]:2.430608644562E-2,(82[&rate=5.732612278399059E-4]:1.585283517769E-1,79[&rate=5.732612278399059E-4]:1.503091736948E-1)[&rate=5.732612278399059E-4]:7.659453251199E-2)[&rate=5.732612278399059E-4]:5.36918491597E-2,77[&rate=5.732612278399059E-4]:3.162119937226E-1)[&rate=5.732612278399059E-4]:8.260518757447E-2,((71[&rate=5.732612278399059E-4]:5.962558953465E-2,73[&rate=5.732612278399059E-4]:1.281187402195E-1)[&rate=5.732612278399059E-4]:2.210984973456E-1,(80[&rate=5.732612278399059E-4]:5.104655366334E-2,81[&rate=5.732612278399059E-4]:5.104655366334E-2)[&rate=5.732612278399059E-4]:2.488556154086E-1)[&rate=5.732612278399059E-4]:5.507939578672E-2)[&rate=5.732612278399059E-4]:4.155866376162E-1)[&rate=5.732612278399059E-4]:5.52921968071E-1,((133[&rate=5.732612278399059E-4]:3.347568501747E-1,137[&rate=5.732612278399059E-4]:3.758527405858E-1)[&rate=5.732612278399059E-4]:4.421926401664E-2,134[&rate=5.732612278399059E-4]:3.488391278902E-1)[&rate=5.732612278399059E-4]:1.029445563204E0)[&rate=5.732612278399059E-4]:3.808728424716E-2)[&rate=5.732612278399059E-4]:7.783030840434E-1,125[&rate=5.732612278399059E-4]:1.232350035056E0)[&rate=5.732612278399059E-4]:2.120244166289E-1,(((54[&rate=5.732612278399059E-4]:1.609639887001E-1,(((56[&rate=5.732612278399059E-4]:1.394601712103E-1,55[&rate=5.732612278399059E-4]:1.394601712103E-1)[&rate=5.732612278399059E-4]:4.865839115546E-2,(37[&rate=5.732612278399059E-4]:1.951818745186E-1,58[&rate=5.732612278399059E-4]:1.760561914585E-1)[&rate=5.732612278399059E-4]:3.9384775279E-2)[&rate=5.732612278399059E-4]:1.930785879251E-3,59[&rate=5.732612278399059E-4]:1.982460695566E-1)[&rate=5.732612278399059E-4]:9.692852636842E-4)[&rate=5.732612278399059E-4]:1.175478023947E-1,57[&rate=5.732612278399059E-4]:3.194953976522E-1)[&rate=5.732612278399059E-4]:1.728405311754E-1,68[&rate=5.732612278399059E-4]:4.404233605215E-1)[&rate=5.732612278399059E-4]:8.372844244969E-1)[&rate=5.732612278399059E-4]:1.803028617837E-1)[&rate=5.732612278399059E-4]:4.49831365976E-2,34[&rate=5.732612278399059E-4]:9.225944699734E-2)[&rate=5.732612278399059E-4]:9.280383023651E-3)[&rate=5.732612278399059E-4]:4.435379051591E-2);
tree STATE_60700000 [&joint=-20970.27152566871,lnP=-20970.27152566871] = [&R] (((34[&rate=6.113139301087168E-4]:3.363366298543E-2,33[&rate=6.113139301087168E-4]:1.719530682106E-2)[&rate=6.113139301087168E-4]:1.468676367544E-2,(((66[&rate=6.113139301087168E-4]:3.54342123485E-1,(((119[&rate=6.113139301087168E-4]:7.863896001796E-1,((138[&rate=6.113139301087168E-4]:2.19156334758E-1,136[&rate=6.113139301087168E-4]:8.764948544276E-2)[&rate=6.113139301087168E-4]:3.407909690838E-1,135[&rate=6.113139301087168E-4]:3.599473038417E-1)[&rate=6.113139301087168E-4]:7.84970908585E-2)[&rate=6.113139301087168E-4]:6.819214978469E-3,120[&rate=6.113139301087168E-4]:6.973184041992E-1)[&rate=6.113139301087168E-4]:1.213109323147E0,126[&rate=6.113139301087168E-4]:1.220615615661E0)[&rate=6.113139301087168E-4]:3.809006975091E-1)[&rate=6.113139301087168E-4]:4.883311044519E-2,(((124[&rate=6.113139301087168E-4]:8.82996904104E-2,123[&rate=6.113139301087168E-4]:9.103193084752E-2)[&rate=6.113139301087168E-4]:1.648438180272E-1,122[&rate=6.113139301087168E-4]:2.558757488748E-1)[&rate=6.113139301087168E-4]:5.890920621148E-1,67[&rate=6.113139301087168E-4]:3.436952606489E-1)[&rate=6.113139301087168E-4]:5.947997328135E-2)[&rate=6.113139301087168E-4]:2.785036079336E-1,(((((((70[&rate=6.113139301087168E-4]:3.98287535477E-1,(76[&rate=6.113139301087168E-4]:4.302119917344E-1,74[&rate=6.113139301087168E-4]:4.302119917344E-1)[&rate=6.113139301087168E-4]:6.431708126107E-3)[&rate=6.113139301087168E-4]:9.121812141856E-2,75[&rate=6.113139301087168E-4]:5.27861821279E-1)[&rate=6.113139301087168E-4]:2.003131239762E-1,(((73[&rate=6.113139301087168E-4]:2.764008653841E-1,71[&rate=6.113139301087168E-4]:2.079077146992E-1)[&rate=6.113139301087168E-4]:1.456641763423E-1,((79[&rate=6.113139301087168E-4]:2.31442012282E-1,(78[&rate=6.113139301087168E-4]:3.604811213099E-2,72[&rate=6.113139301087168E-4]:1.413030391167E-2)[&rate=6.113139301087168E-4]:1.95393900151E-1)[&rate=6.113139301087168E-4]:2.835578350623E-2,82[&rate=6.113139301087168E-4]:2.680169738703E-1)[&rate=6.113139301087168E-4]:1.211713555273E-1)[&rate=6.113139301087168E-4]:5.208152561099E-2,((80[&rate=6.113139301087168E-4]:1.417264782621E-2,81[&rate=6.113139301087168E-4]:1.417264782621E-2)[&rate=6.113139301087168E-4]:3.566831665858E-1,77[&rate=6.113139301087168E-4]:4.146914308504E-1)[&rate=6.113139301087168E-4]:5.397568443218E-2)[&rate=6.113139301087168E-4]:2.54028377918E-1)[&rate=6.113139301087168E-4]:6.627528288115E-1,(((103[&rate=6.113139301087168E-4]:6.118799814962E-1,(29[&rate=6.113139301087168E-4]:2.589845095416E-1,(5[&rate=6.113139301087168E-4]:5.933383874801E-2,12[&rate=6.113139301087168E-4]:9.769000313146E-2)[&rate=6.113139301087168E-4]:5.444519134161E-2)[&rate=6.113139301087168E-4]:5.857721842834E-1)[&rate=6.113139301087168E-4]:9.5220198105E-1,((133[&rate=6.113139301087168E-4]:1.551368737907E-1,137[&rate=6.113139301087168E-4]:1.962327642017E-1)[&rate=6.113139301087168E-4]:1.331454446924E-1,134[&rate=6.113139301087168E-4]:2.581453321819E-1)[&rate=6.113139301087168E-4]:3.853886851589E-1)[&rate=6.113139301087168E-4]:5.851043197004E-1,52[&rate=6.113139301087168E-4]:4.848925476856E-1)[&rate=6.113139301087168E-4]:1.677688890804E-1)[&rate=6.113139301087168E-4]:1.470616510361E-2,53[&rate=6.113139301087168E-4]:6.591708805582E-1)[&rate=6.113139301087168E-4]:4.835425784965E-1,125[&rate=6.113139301087168E-4]:9.323309453935E-1)[&rate=6.113139301087168E-4]:2.248380370422E-1,(((((54[&rate=6.113139301087168E-4]:9.42138476673E-2,(56[&rate=6.113139301087168E-4]:4.258492959636E-2,55[&rate=6.113139301087168E-4]:4.258492959636E-2)[&rate=6.113139301087168E-4]:8.168356287955E-2)[&rate=6.113139301087168E-4]:9.19039086088E-3,58[&rate=6.113139301087168E-4]:1.607812877085E-1)[&rate=6.113139301087168E-4]:7.161055483366E-2,(37[&rate=6.113139301087168E-4]:1.77454056201E-1,57[&rate=6.113139301087168E-4]:1.419349305179E-1)[&rate=6.113139301087168E-4]:7.406346940127E-2)[&rate=6.113139301087168E-4]:7.825120264708E-2,59[&rate=6.113139301087168E-4]:2.915173621291E-1)[&rate=6.113139301087168E-4]:3.945093417532E-1,68[&rate=6.113139301087168E-4]:6.368463760134E-1)[&rate=6.113139301087168E-4]:3.536559397556E-1)[&rate=6.113139301087168E-4]:2.388971638671E-1)[&rate=6.113139301087168E-4]:2.296552834271E-1)[&rate=6.113139301087168E-4]:9.733188813738E-2,(32[&rate=6.113139301087168E-4]:8.553549353034E-2,((38[&rate=6.113139301087168E-4]:6.394943885948E-1,((2[&rate=6.113139301087168E-4]:6.226253933093E-1,(((26[&rate=6.113139301087168E-4]:5.263574654573E-1,(7[&rate=6.113139301087168E-4]:2.230860357122E-1,8[&rate=6.113139301087168E-4]:2.230860357122E-1)[&rate=6.113139301087168E-4]:1.964221146766E-1)[&rate=6.113139301087168E-4]:7.07425936355E-2,(22[&rate=6.113139301087168E-4]:2.356701486629E-1,27[&rate=6.113139301087168E-4]:2.521085048273E-1)[&rate=6.113139301087168E-4]:3.504710063203E-1)[&rate=6.113139301087168E-4]:1.865713788793E-2,31[&rate=6.113139301087168E-4]:6.595928134192E-1)[&rate=6.113139301087168E-4]:1.904298401641E-1)[&rate=6.113139301087168E-4]:1.825457916686E0,(((((16[&rate=6.113139301087168E-4]:2.37624277988E0,39[&rate=6.113139301087168E-4]:2.907498537625E-1)[&rate=6.113139301087168E-4]:7.655406024582E-2,(101[&rate=6.113139301087168E-4]:7.513573343563E-1,((3[&rate=6.113139301087168E-4]:6.049902675653E-1,((6[&rate=6.113139301087168E-4]:6.217123550369E-1,(18[&rate=6.113139301087168E-4]:5.310417433885E-1,(10[&rate=6.113139301087168E-4]:2.42589115715E-1,15[&rate=6.113139301087168E-4]:2.809452800985E-1)[&rate=6.113139301087168E-4]:2.418772852077E-1)[&rate=6.113139301087168E-4]:1.536843102786E-1)[&rate=6.113139301087168E-4]:2.297025951507E-2,((87[&rate=6.113139301087168E-4]:2.805943116914E-1,((86[&rate=6.113139301087168E-4]:9.312884833729E-2,((84[&rate=6.113139301087168E-4]:3.642267343942E-2,85[&rate=6.113139301087168E-4]:3.642267343942E-2)[&rate=6.113139301087168E-4]:2.484439603723E-2,(93[&rate=6.113139301087168E-4]:6.830950663641E-2,83[&rate=6.113139301087168E-4]:5.461087649939E-2)[&rate=6.113139301087168E-4]:6.656192977251E-3)[&rate=6.113139301087168E-4]:3.186177886064E-2)[&rate=6.113139301087168E-4]:1.319387116739E-1,((91[&rate=6.113139301087168E-4]:1.796063747073E-2,90[&rate=6.113139301087168E-4]:1.796063747073E-2)[&rate=6.113139301087168E-4]:1.367065176589E-1,92[&rate=6.113139301087168E-4]:1.546671551297E-1)[&rate=6.113139301087168E-4]:8.409903501851E-2)[&rate=6.113139301087168E-4]:5.552675168029E-2)[&rate=6.113139301087168E-4]:3.509621423705E-2,(88[&rate=6.113139301087168E-4]:1.233728559883E-2,89[&rate=6.113139301087168E-4]:2.603591573584E-2)[&rate=6.113139301087168E-4]:3.033532403297E-1)[&rate=6.113139301087168E-4]:8.166633215001E-1)[&rate=6.113139301087168E-4]:1.236244753384E-2)[&rate=6.113139301087168E-4]:9.172498165298E-1,((((142[&rate=6.113139301087168E-4]:4.781135643131E-1,(144[&rate=6.113139301087168E-4]:2.486202893889E-1,(141[&rate=6.113139301087168E-4]:1.330198144564E-1,145[&rate=6.113139301087168E-4]:1.35759540484E-1)[&rate=6.113139301087168E-4]:1.183402009598E-1)[&rate=6.113139301087168E-4]:2.240138228693E-1)[&rate=6.113139301087168E-4]:7.85588721142E-1,((140[&rate=6.113139301087168E-4]:4.631992741252E-1,11[&rate=6.113139301087168E-4]:4.82377356317E-1)[&rate=6.113139301087168E-4]:2.110200514632E-1,((25[&rate=6.113139301087168E-4]:2.138800880835E-1,20[&rate=6.113139301087168E-4]:1.947020058917E-1)[&rate=6.113139301087168E-4]:2.802859398636E-1,23[&rate=6.113139301087168E-4]:4.832071238374E-1)[&rate=6.113139301087168E-4]:2.95121790792E-1)[&rate=6.113139301087168E-4]:3.894829598666E-1)[&rate=6.113139301087168E-4]:4.150392548391E-2,(102[&rate=6.113139301087168E-4]:3.962170412311E-2,(24[&rate=6.113139301087168E-4]:8.936641243568E-1,(1[&rate=6.113139301087168E-4]:1.056032027484E-1,(28[&rate=6.113139301087168E-4]:6.575817825685E-1,21[&rate=6.113139301087168E-4]:6.329242483221E-1)[&rate=6.113139301087168E-4]:2.343227900428E-1)[&rate=6.113139301087168E-4]:7.23900380021E-3)[&rate=6.113139301087168E-4]:3.076014153826E-1)[&rate=6.113139301087168E-4]:1.90091643501E-2)[&rate=6.113139301087168E-4]:1.888893785639E-1,(((105[&rate=6.113139301087168E-4]:5.366345194898E-1,110[&rate=6.113139301087168E-4]:5.585523277089E-1)[&rate=6.113139301087168E-4]:2.602100560616E-2,(((17[&rate=6.113139301087168E-4]:3.792421385304E-1,14[&rate=6.113139301087168E-4]:3.408859741467E-1)[&rate=6.113139301087168E-4]:1.761336049159E-1,9[&rate=6.113139301087168E-4]:5.088004009806E-1)[&rate=6.113139301087168E-4]:5.355439581519E-2,((113[&rate=6.113139301087168E-4]:4.986520352063E-1,(30[&rate=6.113139301087168E-4]:3.029315986347E-1,4[&rate=6.113139301087168E-4]:1.303288589087E-1)[&rate=6.113139301087168E-4]:3.107889297224E-1)[&rate=6.113139301087168E-4]:6.997636686465E-2,(112[&rate=6.113139301087168E-4]:1.43478243361E-1,117[&rate=6.113139301087168E-4]:1.462179693886E-1)[&rate=6.113139301087168E-4]:4.2515015871E-1)[&rate=6.113139301087168E-4]:1.945572806854E-3)[&rate=6.113139301087168E-4]:1.947881049188E-2)[&rate=6.113139301087168E-4]:3.304540249813E-1,(((109[&rate=6.113139301087168E-4]:5.402399150453E-1,((107[&rate=6.113139301087168E-4]:1.841599782674E-1,108[&rate=6.113139301087168E-4]:1.8142025224E-1)[&rate=6.113139301087168E-4]:2.271342007266E-1,(114[&rate=6.113139301087168E-4]:1.082392592209E-1,104[&rate=6.113139301087168E-4]:1.685132318237E-1)[&rate=6.113139301087168E-4]:2.427809471703E-1)[&rate=6.113139301087168E-4]:1.097676538596E-1)[&rate=6.113139301087168E-4]:8.027809665482E-2,(115[&rate=6.113139301087168E-4]:4.960027295021E-1,(19[&rate=6.113139301087168E-4]:5.775048000627E-1,13[&rate=6.113139301087168E-4]:5.39148635679E-1)[&rate=6.113139301087168E-4]:3.904587464491E-2)[&rate=6.113139301087168E-4]:4.506322740354E-2)[&rate=6.113139301087168E-4]:1.975944182431E-1,(((111[&rate=6.113139301087168E-4]:4.945090642421E-1,(106[&rate=6.113139301087168E-4]:3.974792722039E-1,139[&rate=6.113139301087168E-4]:5.892600941216E-1)[&rate=6.113139301087168E-4]:8.059143587387E-2)[&rate=6.113139301087168E-4]:1.774762194843E-1,116[&rate=6.113139301087168E-4]:5.952729549593E-1)[&rate=6.113139301087168E-4]:6.173820038988E-2,(148[&rate=6.113139301087168E-4]:2.799270479787E-1,143[&rate=6.113139301087168E-4]:2.771873219514E-1)[&rate=6.113139301087168E-4]:4.154402717541E-1)[&rate=6.113139301087168E-4]:8.164921979949E-2)[&rate=6.113139301087168E-4]:9.96546543805E-2)[&rate=6.113139301087168E-4]:4.009860394257E-1)[&rate=6.113139301087168E-4]:2.774595630854E-1)[&rate=6.113139301087168E-4]:2.318569762888E-1)[&rate=6.113139301087168E-4]:5.891107386457E-1)[&rate=6.113139301087168E-4]:4.476388230242E-2,((97[&rate=6.113139301087168E-4]:2.812129113448E-1,147[&rate=6.113139301087168E-4]:4.096282118913E-1)[&rate=6.113139301087168E-4]:5.838219842247E-2,40[&rate=6.113139301087168E-4]:4.106333611335E-1)[&rate=6.113139301087168E-4]:1.434435177234E-3)[&rate=6.113139301087168E-4]:3.664845082034E-3,146[&rate=6.113139301087168E-4]:5.359512206277E-1)[&rate=6.113139301087168E-4]:3.135143414219E-2,(((95[&rate=6.113139301087168E-4]:3.949143452515E-1,(94[&rate=6.113139301087168E-4]:2.197058502511E-1,100[&rate=6.113139301087168E-4]:2.197058502511E-1)[&rate=6.113139301087168E-4]:9.050904144829E-2)[&rate=6.113139301087168E-4]:3.190214990549E-2,98[&rate=6.113139301087168E-4]:4.158875334082E-1)[&rate=6.113139301087168E-4]:1.039857298346E-1,(99[&rate=6.113139301087168E-4]:3.573712549022E-1,96[&rate=6.113139301087168E-4]:3.218521292193E-1)[&rate=6.113139301087168E-4]:1.843599318378E-1)[&rate=6.113139301087168E-4]:5.562611283843E-2)[&rate=6.113139301087168E-4]:4.427343163043E-2)[&rate=6.113139301087168E-4]:2.164428923585E-1)[&rate=6.113139301087168E-4]:6.45534815152E-1,(((127[&rate=6.113139301087168E-4]:2.595478823185E0,35[&rate=6.113139301087168E-4]:2.835553551433E-2)[&rate=6.113139301087168E-4]:7.77490924702E-2,36[&rate=6.113139301087168E-4]:1.526799704503E-1)[&rate=6.113139301087168E-4]:4.654756871838E-1,((((((64[&rate=6.113139301087168E-4]:2.029150382986E-1,60[&rate=6.113139301087168E-4]:5.223010679193E-2)[&rate=6.113139301087168E-4]:2.112337682424E-1,(65[&rate=6.113139301087168E-4]:1.371029736101E-1,62[&rate=6.113139301087168E-4]:3.288837955278E-1)[&rate=6.113139301087168E-4]:1.263609014243E-1)[&rate=6.113139301087168E-4]:3.254006920205E-1,(61[&rate=6.113139301087168E-4]:8.515864774326E-2,63[&rate=6.113139301087168E-4]:4.406275733221E-2)[&rate=6.113139301087168E-4]:6.954867412293E-1)[&rate=6.113139301087168E-4]:5.778304463974E-1,121[&rate=6.113139301087168E-4]:1.816010081945E0)[&rate=6.113139301087168E-4]:1.114951582634E-1,(128[&rate=6.113139301087168E-4]:1.277276604406E0,((118[&rate=6.113139301087168E-4]:6.290537662828E-1,(131[&rate=6.113139301087168E-4]:2.834535052303E-1,(130[&rate=6.113139301087168E-4]:1.816216388531E-1,(129[&rate=6.113139301087168E-4]:1.602809325209E-2,132[&rate=6.113139301087168E-4]:1.876781927945E-2)[&rate=6.113139301087168E-4]:1.65593545601E-1)[&rate=6.113139301087168E-4]:9.90921403499E-2)[&rate=6.113139301087168E-4]:2.113536857099E-1)[&rate=6.113139301087168E-4]:1.764059470239E-2,69[&rate=6.113139301087168E-4]:6.576532650948E-1)[&rate=6.113139301087168E-4]:7.703082708181E-1)[&rate=6.113139301087168E-4]:5.296836183015E-2)[&rate=6.113139301087168E-4]:4.626525054015E-1,(45[&rate=6.113139301087168E-4]:5.371721363759E-1,(((49[&rate=6.113139301087168E-4]:3.79362829477E-1,50[&rate=6.113139301087168E-4]:3.79362829477E-1)[&rate=6.113139301087168E-4]:6.87504316792E-2,(((43[&rate=6.113139301087168E-4]:2.921569462759E-1,46[&rate=6.113139301087168E-4]:2.921569462759E-1)[&rate=6.113139301087168E-4]:1.084276924581E-1,(41[&rate=6.113139301087168E-4]:2.202970857176E-1,(42[&rate=6.113139301087168E-4]:1.363359578857E-1,48[&rate=6.113139301087168E-4]:1.74587324006E-1)[&rate=6.113139301087168E-4]:8.942560870613E-2)[&rate=6.113139301087168E-4]:1.256427442734E-1)[&rate=6.113139301087168E-4]:4.49301578522E-2,51[&rate=6.113139301087168E-4]:4.181923922147E-1)[&rate=6.113139301087168E-4]:3.538534981569E-2)[&rate=6.113139301087168E-4]:5.384425376675E-4,(44[&rate=6.113139301087168E-4]:1.989072495875E-1,47[&rate=6.113139301087168E-4]:2.043717304618E-1)[&rate=6.113139301087168E-4]:2.770668584778E-1)[&rate=6.113139301087168E-4]:6.393026874774E-2)[&rate=6.113139301087168E-4]:4.823291229704E-1)[&rate=6.113139301087168E-4]:3.074499668184E-1)[&rate=6.113139301087168E-4]:1.11083442063E-1)[&rate=6.113139301087168E-4]:2.878032431482E-1)[&rate=6.113139301087168E-4]:3.819901304883E-2);
tree STATE_60710000 [&joint=-20952.56522372866,lnP=-20952.56522372866] = [&R] (((34[&rate=6.59956225507635E-4]:2.331663130908E-3,((((((56[&rate=6.59956225507635E-4]:9.875836805815E-2,55[&rate=6.59956225507635E-4]:9.875836805815E-2)[&rate=6.59956225507635E-4]:7.497859777361E-2,(((59[&rate=6.59956225507635E-4]:4.958250004142E-2,58[&rate=6.59956225507635E-4]:6.870818310153E-2)[&rate=6.59956225507635E-4]:1.670726752854E-2,37[&rate=6.59956225507635E-4]:1.045411336902E-1)[&rate=6.59956225507635E-4]:4.01417786222E-2,54[&rate=6.59956225507635E-4]:6.818018007194E-2)[&rate=6.59956225507635E-4]:7.55021409512E-2)[&rate=6.59956225507635E-4]:6.554437044066E-2,57[&rate=6.59956225507635E-4]:2.502102980211E-1)[&rate=6.59956225507635E-4]:4.495089280821E-1,68[&rate=6.59956225507635E-4]:6.478066577971E-1)[&rate=6.59956225507635E-4]:6.011887559276E-1,(125[&rate=6.59956225507635E-4]:1.111764040679E0,(((((76[&rate=6.59956225507635E-4]:3.794179528862E-1,(74[&rate=6.59956225507635E-4]:3.556978023726E-1,70[&rate=6.59956225507635E-4]:3.173416379891E-1)[&rate=6.59956225507635E-4]:2.372015051368E-2)[&rate=6.59956225507635E-4]:9.206524397373E-2,75[&rate=6.59956225507635E-4]:4.7148319686E-1)[&rate=6.59956225507635E-4]:8.925666038245E-2,((80[&rate=6.59956225507635E-4]:6.530585837869E-2,81[&rate=6.59956225507635E-4]:6.530585837869E-2)[&rate=6.59956225507635E-4]:4.304722637783E-1,((73[&rate=6.59956225507635E-4]:3.411617090593E-1,(77[&rate=6.59956225507635E-4]:1.488324344257E-1,71[&rate=6.59956225507635E-4]:8.581873579561E-2)[&rate=6.59956225507635E-4]:1.868498225789E-1)[&rate=6.59956225507635E-4]:2.00053748503E-1,((79[&rate=6.59956225507635E-4]:1.771934558728E-1,(78[&rate=6.59956225507635E-4]:7.135847731236E-2,72[&rate=6.59956225507635E-4]:4.944066909305E-2)[&rate=6.59956225507635E-4]:1.058349785605E-1)[&rate=6.59956225507635E-4]:2.329546046029E-4,82[&rate=6.59956225507635E-4]:1.856455885595E-1)[&rate=6.59956225507635E-4]:3.226931566741E-1)[&rate=6.59956225507635E-4]:3.877733087754E-3)[&rate=6.59956225507635E-4]:1.56466665923E-2)[&rate=6.59956225507635E-4]:8.834761406114E-1,((134[&rate=6.59956225507635E-4]:3.682728041876E-1,133[&rate=6.59956225507635E-4]:3.984097904888E-1)[&rate=6.59956225507635E-4]:2.41424315218E-2,137[&rate=6.59956225507635E-4]:4.636481124216E-1)[&rate=6.59956225507635E-4]:1.057280214199E0)[&rate=6.59956225507635E-4]:3.633374371853E-2,(((103[&rate=6.59956225507635E-4]:5.491638713061E-1,(29[&rate=6.59956225507635E-4]:7.056630496617E-1,(5[&rate=6.59956225507635E-4]:3.028001608145E-1,12[&rate=6.59956225507635E-4]:3.411563251979E-1)[&rate=6.59956225507635E-4]:2.576574093952E-1)[&rate=6.59956225507635E-4]:7.637753397322E-2)[&rate=6.59956225507635E-4]:1.535532444092E0,52[&rate=6.59956225507635E-4]:4.204025808373E-1)[&rate=6.59956225507635E-4]:2.149347395165E-1,53[&rate=6.59956225507635E-4]:6.271405990424E-1)[&rate=6.59956225507635E-4]:1.069460839179E-1)[&rate=6.59956225507635E-4]:5.8805987138E-1)[&rate=6.59956225507635E-4]:3.038980397124E-1)[&rate=6.59956225507635E-4]:2.778545764597E-2,((38[&rate=6.59956225507635E-4]:5.724940550987E-1,((((147[&rate=6.59956225507635E-4]:4.111403698035E-1,97[&rate=6.59956225507635E-4]:2.82725069257E-1)[&rate=6.59956225507635E-4]:3.287672801752E-2,40[&rate=6.59956225507635E-4]:3.866400486407E-1)[&rate=6.59956225507635E-4]:8.234833995799E-4,16[&rate=6.59956225507635E-4]:2.472956458158E0)[&rate=6.59956225507635E-4]:1.523471009253E-2,((((101[&rate=6.59956225507635E-4]:5.380642512342E-1,((3[&rate=6.59956225507635E-4]:4.835617964304E-1,((((((85[&rate=6.59956225507635E-4]:1.237204918235E-2,93[&rate=6.59956225507635E-4]:2.607067931937E-2)[&rate=6.59956225507635E-4]:8.484794174052E-2,(84[&rate=6.59956225507635E-4]:6.775318929996E-2,(83[&rate=6.59956225507635E-4]:1.784744531735E-2,86[&rate=6.59956225507635E-4]:1.784744531735E-2)[&rate=6.59956225507635E-4]:4.990574398261E-2)[&rate=6.59956225507635E-4]:2.946680162291E-2)[&rate=6.59956225507635E-4]:6.223311185894E-3,((91[&rate=6.59956225507635E-4]:4.36913762113E-3,90[&rate=6.59956225507635E-4]:4.36913762113E-3)[&rate=6.59956225507635E-4]:5.81455525956E-2,92[&rate=6.59956225507635E-4]:6.251469021673E-2)[&rate=6.59956225507635E-4]:5.462724202905E-2)[&rate=6.59956225507635E-4]:6.091800181541E-2,87[&rate=6.59956225507635E-4]:1.643613039242E-1)[&rate=6.59956225507635E-4]:3.786283591821E-2,(88[&rate=6.59956225507635E-4]:9.641962960014E-2,89[&rate=6.59956225507635E-4]:1.101182597372E-1)[&rate=6.59956225507635E-4]:1.058045102422E-1)[&rate=6.59956225507635E-4]:7.215279874097E-1,((6[&rate=6.59956225507635E-4]:2.738976984898E-1,18[&rate=6.59956225507635E-4]:3.3691139712E-1)[&rate=6.59956225507635E-4]:1.626620459855E-2,(10[&rate=6.59956225507635E-4]:2.091357770041E-1,15[&rate=6.59956225507635E-4]:2.474919413876E-1)[&rate=6.59956225507635E-4]:9.746648224866E-2)[&rate=6.59956225507635E-4]:1.459169912871E-1)[&rate=6.59956225507635E-4]:9.953569657543E-2)[&rate=6.59956225507635E-4]:8.143764366038E-1,(((142[&rate=6.59956225507635E-4]:4.646080360022E-1,(145[&rate=6.59956225507635E-4]:2.956285567485E-1,(141[&rate=6.59956225507635E-4]:2.871508102259E-1,144[&rate=6.59956225507635E-4]:2.844110841985E-1)[&rate=6.59956225507635E-4]:5.738020494989E-3)[&rate=6.59956225507635E-4]:1.689794792537E-1)[&rate=6.59956225507635E-4]:8.577034899283E-1,(((((113[&rate=6.59956225507635E-4]:4.230821912683E-1,9[&rate=6.59956225507635E-4]:4.148630131863E-1)[&rate=6.59956225507635E-4]:6.218441011227E-2,117[&rate=6.59956225507635E-4]:4.880063274082E-1)[&rate=6.59956225507635E-4]:5.418464065467E-2,((112[&rate=6.59956225507635E-4]:4.665316806585E-1,(30[&rate=6.59956225507635E-4]:4.0110814729E-1,4[&rate=6.59956225507635E-4]:2.28505407564E-1)[&rate=6.59956225507635E-4]:1.804920265194E-1)[&rate=6.59956225507635E-4]:6.633056122501E-2,(17[&rate=6.59956225507635E-4]:4.240640200917E-1,14[&rate=6.59956225507635E-4]:3.85707855708E-1)[&rate=6.59956225507635E-4]:1.471543861756E-1)[&rate=6.59956225507635E-4]:6.589000151722E-3)[&rate=6.59956225507635E-4]:2.31927609282E-2,(105[&rate=6.59956225507635E-4]:2.962029961392E-1,110[&rate=6.59956225507635E-4]:3.181208043583E-1)[&rate=6.59956225507635E-4]:2.390437465504E-1)[&rate=6.59956225507635E-4]:3.53749960241E-1,(((19[&rate=6.59956225507635E-4]:2.565380779318E-1,13[&rate=6.59956225507635E-4]:2.181819135482E-1)[&rate=6.59956225507635E-4]:4.809846125078E-1,((109[&rate=6.59956225507635E-4]:5.323214934339E-1,((108[&rate=6.59956225507635E-4]:2.742095081451E-1,(114[&rate=6.59956225507635E-4]:1.423869168213E-1,104[&rate=6.59956225507635E-4]:2.026608894241E-1)[&rate=6.59956225507635E-4]:7.428834474837E-2)[&rate=6.59956225507635E-4]:4.315571811115E-2,107[&rate=6.59956225507635E-4]:3.201049522836E-1)[&rate=6.59956225507635E-4]:1.930384589585E-1)[&rate=6.59956225507635E-4]:1.115417440955E-1,115[&rate=6.59956225507635E-4]:5.644111827349E-1)[&rate=6.59956225507635E-4]:5.256356249915E-2)[&rate=6.59956225507635E-4]:9.333227943031E-2,((148[&rate=6.59956225507635E-4]:2.707305747381E-1,143[&rate=6.59956225507635E-4]:2.679908487107E-1)[&rate=6.59956225507635E-4]:2.714169271628E-1,(((111[&rate=6.59956225507635E-4]:7.215084036494E-2,139[&rate=6.59956225507635E-4]:2.474933061183E-1)[&rate=6.59956225507635E-4]:4.908246484389E-2,106[&rate=6.59956225507635E-4]:1.047949490445E-1)[&rate=6.59956225507635E-4]:3.614250612508E-1,116[&rate=6.59956225507635E-4]:4.059460376924E-1)[&rate=6.59956225507635E-4]:9.784529982475E-2)[&rate=6.59956225507635E-4]:2.065156871472E-1)[&rate=6.59956225507635E-4]:1.238951577182E-1)[&rate=6.59956225507635E-4]:2.333148229998E-1)[&rate=6.59956225507635E-4]:1.188511460598E-1,((((25[&rate=6.59956225507635E-4]:4.537464922362E-1,20[&rate=6.59956225507635E-4]:4.345684100445E-1)[&rate=6.59956225507635E-4]:8.25581097957E-3,23[&rate=6.59956225507635E-4]:4.510433991061E-1)[&rate=6.59956225507635E-4]:3.732416332488E-1,(140[&rate=6.59956225507635E-4]:5.198302920013E-1,11[&rate=6.59956225507635E-4]:5.390083741931E-1)[&rate=6.59956225507635E-4]:2.003451513126E-1)[&rate=6.59956225507635E-4]:3.79668044655E-1,(102[&rate=6.59956225507635E-4]:9.470004801448E-3,(24[&rate=6.59956225507635E-4]:9.318435366581E-1,(1[&rate=6.59956225507635E-4]:4.445997856799E-2,(28[&rate=6.59956225507635E-4]:6.401287682691E-1,21[&rate=6.59956225507635E-4]:6.154712340226E-1)[&rate=6.59956225507635E-4]:1.906325801618E-1)[&rate=6.59956225507635E-4]:1.065616402819E-1)[&rate=6.59956225507635E-4]:2.392703037597E-1)[&rate=6.59956225507635E-4]:4.379814070174E-2)[&rate=6.59956225507635E-4]:1.413191840213E-1)[&rate=6.59956225507635E-4]:1.060906295371E-1)[&rate=6.59956225507635E-4]:2.428657442276E-1)[&rate=6.59956225507635E-4]:7.535482162768E-1,146[&rate=6.59956225507635E-4]:4.386668877522E-1)[&rate=6.59956225507635E-4]:2.802565450257E-2,(2[&rate=6.59956225507635E-4]:8.507957760975E-1,((26[&rate=6.59956225507635E-4]:6.487752119632E-1,(7[&rate=6.59956225507635E-4]:2.08366152319E-1,8[&rate=6.59956225507635E-4]:2.08366152319E-1)[&rate=6.59956225507635E-4]:3.335597445757E-1)[&rate=6.59956225507635E-4]:1.180427086903E-1,(31[&rate=6.59956225507635E-4]:6.882909456279E-1,(22[&rate=6.59956225507635E-4]:3.562467202266E-1,27[&rate=6.59956225507635E-4]:3.726850763909E-1)[&rate=6.59956225507635E-4]:2.772497048533E-1)[&rate=6.59956225507635E-4]:1.22362591464E-1)[&rate=6.59956225507635E-4]:2.675394992797E-1)[&rate=6.59956225507635E-4]:1.452403989752E0)[&rate=6.59956225507635E-4]:4.977409814574E-2,(39[&rate=6.59956225507635E-4]:3.94299797786E-1,((95[&rate=6.59956225507635E-4]:3.750242248688E-1,(94[&rate=6.59956225507635E-4]:2.350788130636E-1,100[&rate=6.59956225507635E-4]:2.350788130636E-1)[&rate=6.59956225507635E-4]:5.524595825313E-2)[&rate=6.59956225507635E-4]:1.223682832122E-1,((99[&rate=6.59956225507635E-4]:4.689750559684E-1,96[&rate=6.59956225507635E-4]:4.334559302855E-1)[&rate=6.59956225507635E-4]:3.237634883707E-2,98[&rate=6.59956225507635E-4]:4.794934813082E-1)[&rate=6.59956225507635E-4]:6.970065024084E-3)[&rate=6.59956225507635E-4]:3.625155200002E-2)[&rate=6.59956225507635E-4]:1.948263379599E-3)[&rate=6.59956225507635E-4]:6.450180967213E-3)[&rate=6.59956225507635E-4]:2.381018238949E-1)[&rate=6.59956225507635E-4]:4.301360976903E-1,((127[&rate=6.59956225507635E-4]:2.570856009922E0,36[&rate=6.59956225507635E-4]:5.030806471612E-2)[&rate=6.59956225507635E-4]:1.069123511157E-1,(35[&rate=6.59956225507635E-4]:5.076873294965E-3,((((((132[&rate=6.59956225507635E-4]:2.503344967475E-2,130[&rate=6.59956225507635E-4]:2.22937236474E-2)[&rate=6.59956225507635E-4]:9.273633642533E-3,129[&rate=6.59956225507635E-4]:3.156735728993E-2)[&rate=6.59956225507635E-4]:1.525455634774E-1,131[&rate=6.59956225507635E-4]:1.868526467947E-1)[&rate=6.59956225507635E-4]:1.894778422733E-1,(69[&rate=6.59956225507635E-4]:4.79985672294E-1,118[&rate=6.59956225507635E-4]:4.690267681843E-1)[&rate=6.59956225507635E-4]:4.155029622622E-2)[&rate=6.59956225507635E-4]:8.601943870785E-1,(128[&rate=6.59956225507635E-4]:1.201884802977E0,((((64[&rate=6.59956225507635E-4]:1.918622331578E-1,60[&rate=6.59956225507635E-4]:4.117730165114E-2)[&rate=6.59956225507635E-4]:1.357479655944E-1,(62[&rate=6.59956225507635E-4]:3.357158616449E-1,65[&rate=6.59956225507635E-4]:1.439350397272E-1)[&rate=6.59956225507635E-4]:3.299022751829E-2)[&rate=6.59956225507635E-4]:1.209957727179E-1,(61[&rate=6.59956225507635E-4]:1.012105788578E-1,63[&rate=6.59956225507635E-4]:6.011468844674E-2)[&rate=6.59956225507635E-4]:3.884912830233E-1)[&rate=6.59956225507635E-4]:7.36380267038E-1,121[&rate=6.59956225507635E-4]:1.683616375494E0)[&rate=6.59956225507635E-4]:1.155287014556E-1)[&rate=6.59956225507635E-4]:2.916062111436E-2)[&rate=6.59956225507635E-4]:2.802898941001E-1,(45[&rate=6.59956225507635E-4]:4.980352677626E-1,((49[&rate=6.59956225507635E-4]:2.572205650862E-1,50[&rate=6.59956225507635E-4]:2.572205650862E-1)[&rate=6.59956225507635E-4]:1.66678946008E-1,(((44[&rate=6.59956225507635E-4]:2.424257582582E-1,47[&rate=6.59956225507635E-4]:2.478902391324E-1)[&rate=6.59956225507635E-4]:9.156111885429E-2,51[&rate=6.59956225507635E-4]:3.121289536152E-1)[&rate=6.59956225507635E-4]:1.034637422897E-1,((43[&rate=6.59956225507635E-4]:3.32641353873E-1,(48[&rate=6.59956225507635E-4]:1.765803917684E-1,(42[&rate=6.59956225507635E-4]:1.378427562227E-1,41[&rate=6.59956225507635E-4]:1.323782753484E-1)[&rate=6.59956225507635E-4]:4.86269425537E-4)[&rate=6.59956225507635E-4]:1.451320003561E-1)[&rate=6.59956225507635E-4]:2.742887514998E-2,46[&rate=6.59956225507635E-4]:3.60070229023E-1)[&rate=6.59956225507635E-4]:8.284487125336E-2)[&rate=6.59956225507635E-4]:1.377129606352E-2)[&rate=6.59956225507635E-4]:4.95455927341E-2)[&rate=6.59956225507635E-4]:2.399038381379E-1)[&rate=6.59956225507635E-4]:2.250867839079E-2)[&rate=6.59956225507635E-4]:1.055682000711E-1)[&rate=6.59956225507635E-4]:2.896196329074E-1)[&rate=6.59956225507635E-4]:3.28795527325E-1)[&rate=6.59956225507635E-4]:1.362851281626E-1)[&rate=6.59956225507635E-4]:1.142141954584E-1,33[&rate=6.59956225507635E-4]:1.001075024249E-1)[&rate=6.59956225507635E-4]:4.971644068094E-2,(((66[&rate=6.59956225507635E-4]:1.721091211663E-1,((((138[&rate=6.59956225507635E-4]:2.041150123401E-1,136[&rate=6.59956225507635E-4]:7.260816302485E-2)[&rate=6.59956225507635E-4]:2.94769804275E-1,135[&rate=6.59956225507635E-4]:2.98884816615E-1)[&rate=6.59956225507635E-4]:1.102631822278E0,(119[&rate=6.59956225507635E-4]:1.433418799497E0,120[&rate=6.59956225507635E-4]:1.337528388538E0)[&rate=6.59956225507635E-4]:3.160430448761E-1)[&rate=6.59956225507635E-4]:2.030924537065E-1,126[&rate=6.59956225507635E-4]:1.166851775436E0)[&rate=6.59956225507635E-4]:2.524315354158E-1)[&rate=6.59956225507635E-4]:1.648078095628E-1,(((124[&rate=6.59956225507635E-4]:2.724264510193E-2,123[&rate=6.59956225507635E-4]:2.997488553906E-2)[&rate=6.59956225507635E-4]:1.657419982466E-1,122[&rate=6.59956225507635E-4]:1.957168837857E-1)[&rate=6.59956225507635E-4]:4.358555035618E-1,67[&rate=6.59956225507635E-4]:1.302998370068E-1)[&rate=6.59956225507635E-4]:2.066170937223E-1)[&rate=6.59956225507635E-4]:5.689101758605E-1,32[&rate=6.59956225507635E-4]:2.089559974051E-2)[&rate=6.59956225507635E-4]:1.234488913106E-1);
tree STATE_60720000 [&joint=-20933.830239273302,lnP=-20933.830239273302] = [&R] ((32[&rate=5.920428716914923E-4]:6.663805543762E-2,(((((((119[&rate=5.920428716914923E-4]:1.00895656121E0,120[&rate=5.920428716914923E-4]:9.130661502507E-1)[&rate=5.920428716914923E-4]:1.409150570073E-1,((138[&rate=5.920428716914923E-4]:2.115732918102E-1,136[&rate=5.920428716914923E-4]:8.006644249502E-2)[&rate=5.920428716914923E-4]:3.756956824069E-1,135[&rate=5.920428716914923E-4]:3.872689742171E-1)[&rate=5.920428716914923E-4]:4.146574385204E-1)[&rate=5.920428716914923E-4]:5.487666842872E-1,126[&rate=5.920428716914923E-4]:9.129357798603E-1)[&rate=5.920428716914923E-4]:6.655815718998E-1,66[&rate=5.920428716914923E-4]:3.313431620751E-1)[&rate=5.920428716914923E-4]:1.074913076717E-1,(((123[&rate=5.920428716914923E-4]:1.005605632962E-1,124[&rate=5.920428716914923E-4]:9.782832285908E-2)[&rate=5.920428716914923E-4]:4.785176967873E-2,122[&rate=5.920428716914923E-4]:1.484123329749E-1)[&rate=5.920428716914923E-4]:6.779389920133E-1,67[&rate=5.920428716914923E-4]:3.250787746476E-1)[&rate=5.920428716914923E-4]:1.137556950993E-1)[&rate=5.920428716914923E-4]:4.248363647781E-1,34[&rate=5.920428716914923E-4]:6.571358947935E-4)[&rate=5.920428716914923E-4]:3.868010379455E-2,(((((54[&rate=5.920428716914923E-4]:2.338768243314E-1,57[&rate=5.920428716914923E-4]:2.748604308888E-1)[&rate=5.920428716914923E-4]:7.282956206245E-4,((58[&rate=5.920428716914923E-4]:2.270195319794E-1,(59[&rate=5.920428716914923E-4]:1.112778260516E-1,37[&rate=5.920428716914923E-4]:1.495291921719E-1)[&rate=5.920428716914923E-4]:9.661602286767E-2)[&rate=5.920428716914923E-4]:3.3470266996E-2,(56[&rate=5.920428716914923E-4]:1.788277049588E-1,55[&rate=5.920428716914923E-4]:1.788277049588E-1)[&rate=5.920428716914923E-4]:5.433968964493E-2)[&rate=5.920428716914923E-4]:3.149237015693E-2)[&rate=5.920428716914923E-4]:3.681396600748E-1,68[&rate=5.920428716914923E-4]:5.918158182781E-1)[&rate=5.920428716914923E-4]:3.162110315559E-1,(125[&rate=5.920428716914923E-4]:6.524494946782E-1,(((137[&rate=5.920428716914923E-4]:2.987977163402E-1,134[&rate=5.920428716914923E-4]:2.27564839628E-1)[&rate=5.920428716914923E-4]:5.381518103972E-2,133[&rate=5.920428716914923E-4]:3.115170069689E-1)[&rate=5.920428716914923E-4]:1.080111145031E0,(((103[&rate=5.920428716914923E-4]:5.480271638565E-1,(29[&rate=5.920428716914923E-4]:5.481064010156E-1,(5[&rate=5.920428716914923E-4]:9.217849787879E-2,12[&rate=5.920428716914923E-4]:1.305346622622E-1)[&rate=5.920428716914923E-4]:3.107224236848E-1)[&rate=5.920428716914923E-4]:2.327974751697E-1)[&rate=5.920428716914923E-4]:1.694690970765E0,52[&rate=5.920428716914923E-4]:5.784244000609E-1)[&rate=5.920428716914923E-4]:1.462825941424E-2,(53[&rate=5.920428716914923E-4]:5.275407127522E-1,(((70[&rate=5.920428716914923E-4]:4.726825153901E-1,(76[&rate=5.920428716914923E-4]:3.649537627293E-1,74[&rate=5.920428716914923E-4]:3.649537627293E-1)[&rate=5.920428716914923E-4]:1.460849170443E-1)[&rate=5.920428716914923E-4]:5.772725821374E-2,75[&rate=5.920428716914923E-4]:5.687659379873E-1)[&rate=5.920428716914923E-4]:7.684744286383E-2,(((71[&rate=5.920428716914923E-4]:3.970114153063E-1,((80[&rate=5.920428716914923E-4]:3.139670005449E-2,81[&rate=5.920428716914923E-4]:3.139670005449E-2)[&rate=5.920428716914923E-4]:2.737410855732E-1,73[&rate=5.920428716914923E-4]:3.544528541208E-1)[&rate=5.920428716914923E-4]:1.110517118704E-1)[&rate=5.920428716914923E-4]:5.134757892823E-2,(((78[&rate=5.920428716914923E-4]:2.710685823914E-2,72[&rate=5.920428716914923E-4]:5.189050019826E-3)[&rate=5.920428716914923E-4]:9.29487895115E-2,79[&rate=5.920428716914923E-4]:1.200556477506E-1)[&rate=5.920428716914923E-4]:1.702113545872E-1,82[&rate=5.920428716914923E-4]:2.984861804199E-1)[&rate=5.920428716914923E-4]:1.854892521707E-1)[&rate=5.920428716914923E-4]:2.241991646051E-2,77[&rate=5.920428716914923E-4]:5.337926093251E-1)[&rate=5.920428716914923E-4]:1.063413194713E-1)[&rate=5.920428716914923E-4]:6.283903905132E-1)[&rate=5.920428716914923E-4]:5.731522541158E-2)[&rate=5.920428716914923E-4]:2.469271686837E-2)[&rate=5.920428716914923E-4]:2.532833533072E-1)[&rate=5.920428716914923E-4]:4.222440218225E-1)[&rate=5.920428716914923E-4]:5.312642406305E-1,((38[&rate=5.920428716914923E-4]:6.605607047148E-1,((((40[&rate=5.920428716914923E-4]:2.935769802584E-1,147[&rate=5.920428716914923E-4]:3.509540294387E-1)[&rate=5.920428716914923E-4]:4.531573994526E-2,((16[&rate=5.920428716914923E-4]:2.405030407995E0,97[&rate=5.920428716914923E-4]:2.484992305112E-1)[&rate=5.920428716914923E-4]:1.030399101017E-2,146[&rate=5.920428716914923E-4]:4.500600521224E-1)[&rate=5.920428716914923E-4]:9.051247316117E-3)[&rate=5.920428716914923E-4]:1.746861848137E-2,(((31[&rate=5.920428716914923E-4]:7.47497904671E-1,2[&rate=5.920428716914923E-4]:5.201006443969E-1)[&rate=5.920428716914923E-4]:1.914232153258E-1,((26[&rate=5.920428716914923E-4]:6.448942414198E-1,(7[&rate=5.920428716914923E-4]:9.577547569602E-2,8[&rate=5.920428716914923E-4]:9.577547569602E-2)[&rate=5.920428716914923E-4]:4.422694506552E-1)[&rate=5.920428716914923E-4]:3.030684699034E-2,(22[&rate=5.920428716914923E-4]:2.258054844436E-1,27[&rate=5.920428716914923E-4]:2.42243840608E-1)[&rate=5.920428716914923E-4]:4.384366998569E-1)[&rate=5.920428716914923E-4]:2.198844151482E-1)[&rate=5.920428716914923E-4]:1.595770793426E0,(39[&rate=5.920428716914923E-4]:2.858689896447E-1,(101[&rate=5.920428716914923E-4]:9.540086931623E-1,((((((((91[&rate=5.920428716914923E-4]:8.496804905803E-2,90[&rate=5.920428716914923E-4]:8.496804905803E-2)[&rate=5.920428716914923E-4]:2.983353152667E-2,92[&rate=5.920428716914923E-4]:1.148015805847E-1)[&rate=5.920428716914923E-4]:7.672321569351E-2,87[&rate=5.920428716914923E-4]:1.778261661412E-1)[&rate=5.920428716914923E-4]:4.85597381553E-2,(85[&rate=5.920428716914923E-4]:1.059191688823E-1,(83[&rate=5.920428716914923E-4]:9.926159267206E-2,(93[&rate=5.920428716914923E-4]:8.665820665865E-2,(84[&rate=5.920428716914923E-4]:5.977604384588E-2,86[&rate=5.920428716914923E-4]:5.977604384588E-2)[&rate=5.920428716914923E-4]:1.318353267576E-2)[&rate=5.920428716914923E-4]:2.630201615043E-2)[&rate=5.920428716914923E-4]:6.657576210246E-3)[&rate=5.920428716914923E-4]:1.204667354142E-1)[&rate=5.920428716914923E-4]:7.389980395229E-2,(88[&rate=5.920428716914923E-4]:5.47034060886E-2,89[&rate=5.920428716914923E-4]:6.840203622562E-2)[&rate=5.920428716914923E-4]:2.455823021602E-1)[&rate=5.920428716914923E-4]:8.381731454318E-1,(18[&rate=5.920428716914923E-4]:4.323844899257E-1,3[&rate=5.920428716914923E-4]:3.173159967751E-1)[&rate=5.920428716914923E-4]:2.814168295083E-1)[&rate=5.920428716914923E-4]:1.547953337208E-1,((10[&rate=5.920428716914923E-4]:4.286620353729E-1,15[&rate=5.920428716914923E-4]:4.670181997564E-1)[&rate=5.920428716914923E-4]:1.613058636157E-1,6[&rate=5.920428716914923E-4]:5.735295428243E-1)[&rate=5.920428716914923E-4]:2.320534117004E-1)[&rate=5.920428716914923E-4]:5.702594389429E-1,(((142[&rate=5.920428716914923E-4]:3.294378334952E-1,(141[&rate=5.920428716914923E-4]:1.470058013518E-1,(144[&rate=5.920428716914923E-4]:9.349763022312E-2,145[&rate=5.920428716914923E-4]:9.897708227807E-2)[&rate=5.920428716914923E-4]:5.076844510134E-2)[&rate=5.920428716914923E-4]:1.796923061158E-1)[&rate=5.920428716914923E-4]:1.065121218749E0,((((9[&rate=5.920428716914923E-4]:5.667854864165E-1,(17[&rate=5.920428716914923E-4]:3.642073291939E-1,14[&rate=5.920428716914923E-4]:3.258511648102E-1)[&rate=5.920428716914923E-4]:2.491534996883E-1)[&rate=5.920428716914923E-4]:2.41191955619E-2,(((30[&rate=5.920428716914923E-4]:1.902699785457E-1,4[&rate=5.920428716914923E-4]:1.766723881964E-2)[&rate=5.920428716914923E-4]:4.729371292627E-1,112[&rate=5.920428716914923E-4]:5.481386146575E-1)[&rate=5.920428716914923E-4]:2.744590624358E-3,113[&rate=5.920428716914923E-4]:5.508832052819E-1)[&rate=5.920428716914923E-4]:4.824065477859E-2)[&rate=5.920428716914923E-4]:1.773360348175E-1,((105[&rate=5.920428716914923E-4]:5.249260840744E-1,110[&rate=5.920428716914923E-4]:5.468438922935E-1)[&rate=5.920428716914923E-4]:8.845583046698E-2,117[&rate=5.920428716914923E-4]:6.435189008428E-1)[&rate=5.920428716914923E-4]:1.356807200627E-1)[&rate=5.920428716914923E-4]:2.601382804833E-1,((((107[&rate=5.920428716914923E-4]:4.325748299831E-1,109[&rate=5.920428716914923E-4]:4.517529121748E-1)[&rate=5.920428716914923E-4]:9.028870859043E-2,(108[&rate=5.920428716914923E-4]:3.738763197959E-1,(114[&rate=5.920428716914923E-4]:9.897540288029E-2,104[&rate=5.920428716914923E-4]:1.592493754831E-1)[&rate=5.920428716914923E-4]:2.173666703402E-1)[&rate=5.920428716914923E-4]:1.462474927503E-1)[&rate=5.920428716914923E-4]:3.095093167478E-1,(115[&rate=5.920428716914923E-4]:4.738856998851E-1,(19[&rate=5.920428716914923E-4]:3.325653704044E-1,13[&rate=5.920428716914923E-4]:2.942092060207E-1)[&rate=5.920428716914923E-4]:2.618682746863E-1)[&rate=5.920428716914923E-4]:2.982131828334E-1)[&rate=5.920428716914923E-4]:1.59469215618E-2,((((139[&rate=5.920428716914923E-4]:4.705957201165E-1,111[&rate=5.920428716914923E-4]:2.952532543631E-1)[&rate=5.920428716914923E-4]:8.843023868901E-3,106[&rate=5.920428716914923E-4]:2.876579220676E-1)[&rate=5.920428716914923E-4]:2.357191154463E-1,116[&rate=5.920428716914923E-4]:4.631030649111E-1)[&rate=5.920428716914923E-4]:2.766040837086E-1,(148[&rate=5.920428716914923E-4]:1.49163739348E-1,143[&rate=5.920428716914923E-4]:1.464240133206E-1)[&rate=5.920428716914923E-4]:6.288995736554E-1)[&rate=5.920428716914923E-4]:4.833865566058E-2)[&rate=5.920428716914923E-4]:1.663605902591E-1)[&rate=5.920428716914923E-4]:1.853581371566E-1)[&rate=5.920428716914923E-4]:6.128921152459E-2,((((25[&rate=5.920428716914923E-4]:2.853164202154E-1,20[&rate=5.920428716914923E-4]:2.661383380237E-1)[&rate=5.920428716914923E-4]:8.951561484089E-2,23[&rate=5.920428716914923E-4]:3.638731309467E-1)[&rate=5.920428716914923E-4]:3.603222943612E-1,(140[&rate=5.920428716914923E-4]:5.266859556548E-1,11[&rate=5.920428716914923E-4]:5.458640378465E-1)[&rate=5.920428716914923E-4]:9.33998806121E-2)[&rate=5.920428716914923E-4]:5.801392216691E-1,((24[&rate=5.920428716914923E-4]:8.989262298979E-1,(1[&rate=5.920428716914923E-4]:5.29149214845E-2,(28[&rate=5.920428716914923E-4]:6.602537821872E-1,21[&rate=5.920428716914923E-4]:6.355962479408E-1)[&rate=5.920428716914923E-4]:1.789625091602E-1)[&rate=5.920428716914923E-4]:6.518939060516E-2)[&rate=5.920428716914923E-4]:4.092261088015E-1,102[&rate=5.920428716914923E-4]:1.46508503083E-1)[&rate=5.920428716914923E-4]:7.14121238731E-3)[&rate=5.920428716914923E-4]:5.562320583256E-2)[&rate=5.920428716914923E-4]:1.172544036717E-1)[&rate=5.920428716914923E-4]:6.329608202427E-1)[&rate=5.920428716914923E-4]:3.050244554761E-1)[&rate=5.920428716914923E-4]:6.469986067473E-2)[&rate=5.920428716914923E-4]:5.792488365617E-3)[&rate=5.920428716914923E-4]:1.262529354311E-1,((95[&rate=5.920428716914923E-4]:4.183313445902E-1,(94[&rate=5.920428716914923E-4]:2.809012025955E-1,100[&rate=5.920428716914923E-4]:2.809012025955E-1)[&rate=5.920428716914923E-4]:5.273068844268E-2)[&rate=5.920428716914923E-4]:1.847248069977E-1,((99[&rate=5.920428716914923E-4]:4.327203947213E-1,96[&rate=5.920428716914923E-4]:3.972012690384E-1)[&rate=5.920428716914923E-4]:1.11244522862E-1,98[&rate=5.920428716914923E-4]:5.221069940861E-1)[&rate=5.920428716914923E-4]:7.002019575313E-2)[&rate=5.920428716914923E-4]:1.890238482325E-2)[&rate=5.920428716914923E-4]:2.462524415277E-1)[&rate=5.920428716914923E-4]:4.129512284265E-1,((((((((62[&rate=5.920428716914923E-4]:3.422463347795E-1,(64[&rate=5.920428716914923E-4]:2.994909578005E-1,60[&rate=5.920428716914923E-4]:1.488060262938E-1)[&rate=5.920428716914923E-4]:1.659486567924E-3)[&rate=5.920428716914923E-4]:1.861155873098E-1,65[&rate=5.920428716914923E-4]:3.365811001716E-1)[&rate=5.920428716914923E-4]:2.03807746123E-1,(61[&rate=5.920428716914923E-4]:2.159397770769E-1,63[&rate=5.920428716914923E-4]:1.748438866659E-1)[&rate=5.920428716914923E-4]:5.162298911354E-1)[&rate=5.920428716914923E-4]:6.191406909333E-1,(((130[&rate=5.920428716914923E-4]:7.93246181317E-2,131[&rate=5.920428716914923E-4]:8.206434415906E-2)[&rate=5.920428716914923E-4]:9.992840056402E-2,(132[&rate=5.920428716914923E-4]:8.191862664654E-2,129[&rate=5.920428716914923E-4]:7.917890061918E-2)[&rate=5.920428716914923E-4]:1.000741180765E-1)[&rate=5.920428716914923E-4]:2.108560215777E-1,(118[&rate=5.920428716914923E-4]:5.133788845204E-1,69[&rate=5.920428716914923E-4]:5.243377886301E-1)[&rate=5.920428716914923E-4]:1.371645712296E-2)[&rate=5.920428716914923E-4]:8.242150175022E-1)[&rate=5.920428716914923E-4]:5.857315170268E-2,128[&rate=5.920428716914923E-4]:1.270157483451E0)[&rate=5.920428716914923E-4]:1.293886074779E-1,(((49[&rate=5.920428716914923E-4]:4.09894426583E-1,50[&rate=5.920428716914923E-4]:4.09894426583E-1)[&rate=5.920428716914923E-4]:2.558841329779E-2,(51[&rate=5.920428716914923E-4]:3.700752625323E-1,((46[&rate=5.920428716914923E-4]:3.593078154852E-1,(42[&rate=5.920428716914923E-4]:2.734071823044E-1,(48[&rate=5.920428716914923E-4]:2.611201180694E-1,41[&rate=5.920428716914923E-4]:2.174042710749E-1)[&rate=5.920428716914923E-4]:5.053843035527E-2)[&rate=5.920428716914923E-4]:3.672030531206E-2)[&rate=5.920428716914923E-4]:1.558270112338E-3,43[&rate=5.920428716914923E-4]:3.608660855975E-1)[&rate=5.920428716914923E-4]:3.653158130627E-2)[&rate=5.920428716914923E-4]:7.087205822272E-2)[&rate=5.920428716914923E-4]:4.869812450552E-2,(45[&rate=5.920428716914923E-4]:4.509792252578E-1,(47[&rate=5.920428716914923E-4]:3.598231932267E-1,44[&rate=5.920428716914923E-4]:3.543587123525E-1)[&rate=5.920428716914923E-4]:9.935275334243E-2)[&rate=5.920428716914923E-4]:5.77919030629E-2)[&rate=5.920428716914923E-4]:1.173787503169E-1)[&rate=5.920428716914923E-4]:1.306441967106E-1,35[&rate=5.920428716914923E-4]:1.423164351869E-3)[&rate=5.920428716914923E-4]:1.872247325108E-2,(36[&rate=5.920428716914923E-4]:7.011910159622E-3,(127[&rate=5.920428716914923E-4]:2.256721605346E0,121[&rate=5.920428716914923E-4]:1.815625714935E0)[&rate=5.920428716914923E-4]:2.708382500189E-1)[&rate=5.920428716914923E-4]:5.970906990909E-2)[&rate=5.920428716914923E-4]:4.510008490229E-1)[&rate=5.920428716914923E-4]:4.204239660664E-1)[&rate=5.920428716914923E-4]:1.078048562718E-2)[&rate=5.920428716914923E-4]:4.921862396737E-2)[&rate=5.920428716914923E-4]:8.034592247408E-2,33[&rate=5.920428716914923E-4]:1.524634299664E-1);
tree STATE_60730000 [&joint=-20967.72606554628,lnP=-20967.72606554628] = [&R] (((((((((56[&rate=6.433411777386417E-4]:2.24517591759E-1,55[&rate=6.433411777386417E-4]:2.24517591759E-1)[&rate=6.433411777386417E-4]:5.281781168311E-2,((54[&rate=6.433411777386417E-4]:1.828080861544E-1,(59[&rate=6.433411777386417E-4]:1.104179642039E-1,37[&rate=6.433411777386417E-4]:1.486693303241E-1)[&rate=6.433411777386417E-4]:1.106414880707E-1)[&rate=6.433411777386417E-4]:4.454656706771E-3,58[&rate=6.433411777386417E-4]:2.446397920415E-1)[&rate=6.433411777386417E-4]:6.001801577235E-2)[&rate=6.433411777386417E-4]:2.062176883226E-2,57[&rate=6.433411777386417E-4]:3.088861340231E-1)[&rate=6.433411777386417E-4]:2.168671656752E-1,68[&rate=6.433411777386417E-4]:4.738407313922E-1)[&rate=6.433411777386417E-4]:5.264634638883E-1,(125[&rate=6.433411777386417E-4]:8.09661214426E-1,(53[&rate=6.433411777386417E-4]:6.426282034301E-1,(((134[&rate=6.433411777386417E-4]:5.382642977524E-1,(137[&rate=6.433411777386417E-4]:5.981285560607E-1,133[&rate=6.433411777386417E-4]:5.570326656496E-1)[&rate=6.433411777386417E-4]:1.136861840392E-2)[&rate=6.433411777386417E-4]:7.631675226644E-1,(((70[&rate=6.433411777386417E-4]:4.749225593056E-1,(74[&rate=6.433411777386417E-4]:5.116491758597E-1,76[&rate=6.433411777386417E-4]:5.116491758597E-1)[&rate=6.433411777386417E-4]:1.629547829268E-3)[&rate=6.433411777386417E-4]:1.329972373304E-1,75[&rate=6.433411777386417E-4]:6.462759610194E-1)[&rate=6.433411777386417E-4]:2.024261476429E-1,((((73[&rate=6.433411777386417E-4]:1.703610163695E-1,71[&rate=6.433411777386417E-4]:1.018678656846E-1)[&rate=6.433411777386417E-4]:1.905025849627E-1,(((78[&rate=6.433411777386417E-4]:4.586281283772E-2,72[&rate=6.433411777386417E-4]:2.39450046184E-2)[&rate=6.433411777386417E-4]:1.858356204802E-1,79[&rate=6.433411777386417E-4]:2.316984333179E-1)[&rate=6.433411777386417E-4]:1.096088365442E-2,82[&rate=6.433411777386417E-4]:2.508784950544E-1)[&rate=6.433411777386417E-4]:7.710839394904E-2)[&rate=6.433411777386417E-4]:3.202556004345E-1,77[&rate=6.433411777386417E-4]:6.75639749712E-1)[&rate=6.433411777386417E-4]:1.741801942704E-3,(80[&rate=6.433411777386417E-4]:9.988866422657E-2,81[&rate=6.433411777386417E-4]:9.988866422657E-2)[&rate=6.433411777386417E-4]:5.336572709897E-1)[&rate=6.433411777386417E-4]:1.658411049529E-1)[&rate=6.433411777386417E-4]:4.472502596995E-1)[&rate=6.433411777386417E-4]:4.126868335598E-2,((103[&rate=6.433411777386417E-4]:6.384467159057E-1,(29[&rate=6.433411777386417E-4]:4.968317230083E-1,(5[&rate=6.433411777386417E-4]:2.752881805087E-1,12[&rate=6.433411777386417E-4]:3.136443448922E-1)[&rate=6.433411777386417E-4]:7.633806304761E-2)[&rate=6.433411777386417E-4]:3.744917052262E-1)[&rate=6.433411777386417E-4]:1.353842074442E0,52[&rate=6.433411777386417E-4]:3.279950557868E-1)[&rate=6.433411777386417E-4]:2.709596586303E-1)[&rate=6.433411777386417E-4]:5.187021032434E-2)[&rate=6.433411777386417E-4]:3.774155246571E-1)[&rate=6.433411777386417E-4]:3.573096475213E-1)[&rate=6.433411777386417E-4]:2.769827281254E-1,(((((124[&rate=6.433411777386417E-4]:1.408476424961E-1,123[&rate=6.433411777386417E-4]:1.435798829332E-1)[&rate=6.433411777386417E-4]:1.012942211947E-1,122[&rate=6.433411777386417E-4]:2.448741041279E-1)[&rate=6.433411777386417E-4]:4.982141779883E-1,67[&rate=6.433411777386417E-4]:2.418157317755E-1)[&rate=6.433411777386417E-4]:9.978177240121E-2,66[&rate=6.433411777386417E-4]:3.415975041767E-1)[&rate=6.433411777386417E-4]:4.929129193275E-2,((119[&rate=6.433411777386417E-4]:9.522215550325E-1,120[&rate=6.433411777386417E-4]:8.563311440736E-1)[&rate=6.433411777386417E-4]:1.075714380477E0,(126[&rate=6.433411777386417E-4]:1.001656972718E0,((138[&rate=6.433411777386417E-4]:4.860392769801E-1,136[&rate=6.433411777386417E-4]:3.545324276649E-1)[&rate=6.433411777386417E-4]:3.90672598598E-1,135[&rate=6.433411777386417E-4]:6.767118755781E-1)[&rate=6.433411777386417E-4]:7.627024143038E-1)[&rate=6.433411777386417E-4]:2.405764401478E-1)[&rate=6.433411777386417E-4]:3.958295729291E-1)[&rate=6.433411777386417E-4]:3.386774895241E-1)[&rate=6.433411777386417E-4]:1.351991031183E-1,((38[&rate=6.433411777386417E-4]:5.195559960885E-1,((147[&rate=6.433411777386417E-4]:4.927909632963E-1,((((99[&rate=6.433411777386417E-4]:3.016170362747E-1,96[&rate=6.433411777386417E-4]:2.660979105918E-1)[&rate=6.433411777386417E-4]:1.107796969649E-1,(101[&rate=6.433411777386417E-4]:5.980495484414E-1,((((18[&rate=6.433411777386417E-4]:3.710349554576E-1,3[&rate=6.433411777386417E-4]:2.55966462307E-1)[&rate=6.433411777386417E-4]:2.153619470576E-1,((10[&rate=6.433411777386417E-4]:1.076514619323E-1,15[&rate=6.433411777386417E-4]:1.460076263157E-1)[&rate=6.433411777386417E-4]:3.387673008495E-1,6[&rate=6.433411777386417E-4]:4.299804066175E-1)[&rate=6.433411777386417E-4]:9.340279726754E-2)[&rate=6.433411777386417E-4]:2.95072574211E-1,((((91[&rate=6.433411777386417E-4]:9.214176725888E-2,90[&rate=6.433411777386417E-4]:9.214176725888E-2)[&rate=6.433411777386417E-4]:1.263259116786E-2,92[&rate=6.433411777386417E-4]:1.047743584267E-1)[&rate=6.433411777386417E-4]:1.304467223703E-1,(((84[&rate=6.433411777386417E-4]:1.205101573513E-1,86[&rate=6.433411777386417E-4]:1.205101573513E-1)[&rate=6.433411777386417E-4]:3.954829312452E-2,(85[&rate=6.433411777386417E-4]:8.834424685127E-2,93[&rate=6.433411777386417E-4]:1.020428769883E-1)[&rate=6.433411777386417E-4]:7.171420362456E-2)[&rate=6.433411777386417E-4]:6.459700090994E-3,83[&rate=6.433411777386417E-4]:1.665181505668E-1)[&rate=6.433411777386417E-4]:5.500430009316E-2)[&rate=6.433411777386417E-4]:9.684239711847E-2,(87[&rate=6.433411777386417E-4]:2.539507692996E-1,(88[&rate=6.433411777386417E-4]:1.650085921221E-1,89[&rate=6.433411777386417E-4]:1.787072222591E-1)[&rate=6.433411777386417E-4]:8.894217717745E-2)[&rate=6.433411777386417E-4]:6.441407847887E-2)[&rate=6.433411777386417E-4]:9.877621631942E-1)[&rate=6.433411777386417E-4]:5.041928568338E-1,(((((((30[&rate=6.433411777386417E-4]:4.396607501763E-1,4[&rate=6.433411777386417E-4]:2.670580104503E-1)[&rate=6.433411777386417E-4]:1.996144906427E-1,117[&rate=6.433411777386417E-4]:5.269464736957E-1)[&rate=6.433411777386417E-4]:2.164149304373E-2,(17[&rate=6.433411777386417E-4]:2.950823013801E-1,14[&rate=6.433411777386417E-4]:2.567261369964E-1)[&rate=6.433411777386417E-4]:2.891221037155E-1)[&rate=6.433411777386417E-4]:2.180603781168E-2,(9[&rate=6.433411777386417E-4]:5.402856323717E-1,112[&rate=6.433411777386417E-4]:5.485048104538E-1)[&rate=6.433411777386417E-4]:1.914946806972E-2)[&rate=6.433411777386417E-4]:2.641262247865E-2,(110[&rate=6.433411777386417E-4]:5.338966866047E-1,(105[&rate=6.433411777386417E-4]:4.596287933332E-1,113[&rate=6.433411777386417E-4]:4.87026053607E-1)[&rate=6.433411777386417E-4]:5.23500850524E-2)[&rate=6.433411777386417E-4]:5.469076234277E-2)[&rate=6.433411777386417E-4]:3.959405423886E-1,(((115[&rate=6.433411777386417E-4]:6.089245427517E-1,(19[&rate=6.433411777386417E-4]:3.326533342637E-1,13[&rate=6.433411777386417E-4]:2.9429716988E-1)[&rate=6.433411777386417E-4]:3.968191536936E-1)[&rate=6.433411777386417E-4]:7.250316031936E-2,(((108[&rate=6.433411777386417E-4]:4.255390185073E-1,(114[&rate=6.433411777386417E-4]:8.580003156173E-2,104[&rate=6.433411777386417E-4]:1.460740041645E-1)[&rate=6.433411777386417E-4]:2.822047403702E-1)[&rate=6.433411777386417E-4]:7.704575838703E-2,109[&rate=6.433411777386417E-4]:5.245025851135E-1)[&rate=6.433411777386417E-4]:3.929016823871E-2,107[&rate=6.433411777386417E-4]:5.446146711604E-1)[&rate=6.433411777386417E-4]:1.970870045134E-1)[&rate=6.433411777386417E-4]:9.795211274267E-2,(((148[&rate=6.433411777386417E-4]:1.338641627898E-1,143[&rate=6.433411777386417E-4]:1.311244367624E-1)[&rate=6.433411777386417E-4]:4.257799177651E-1,116[&rate=6.433411777386417E-4]:5.212879161712E-1)[&rate=6.433411777386417E-4]:8.071027133418E-2,((111[&rate=6.433411777386417E-4]:2.310212257063E-2,106[&rate=6.433411777386417E-4]:6.663766406258E-3)[&rate=6.433411777386417E-4]:1.743461778933E-1,139[&rate=6.433411777386417E-4]:3.727907662173E-1)[&rate=6.433411777386417E-4]:4.812622158086E-1)[&rate=6.433411777386417E-4]:1.773816283084E-1)[&rate=6.433411777386417E-4]:1.284358467552E-1)[&rate=6.433411777386417E-4]:3.148599754091E-1,(((102[&rate=6.433411777386417E-4]:3.66181641739E-2,(((25[&rate=6.433411777386417E-4]:4.037700318403E-1,20[&rate=6.433411777386417E-4]:3.845919496486E-1)[&rate=6.433411777386417E-4]:2.694466670807E-1,23[&rate=6.433411777386417E-4]:6.622577948114E-1)[&rate=6.433411777386417E-4]:1.123035286148E-1,(140[&rate=6.433411777386417E-4]:5.240237996525E-1,11[&rate=6.433411777386417E-4]:5.432018818442E-1)[&rate=6.433411777386417E-4]:1.464279347327E-1)[&rate=6.433411777386417E-4]:4.127417722545E-1)[&rate=6.433411777386417E-4]:1.438057876242E-2,(24[&rate=6.433411777386417E-4]:9.301799236605E-1,(1[&rate=6.433411777386417E-4]:9.263458991047E-2,(28[&rate=6.433411777386417E-4]:4.487932527991E-1,21[&rate=6.433411777386417E-4]:4.241357185527E-1)[&rate=6.433411777386417E-4]:4.301427069743E-1)[&rate=6.433411777386417E-4]:5.672341594182E-2)[&rate=6.433411777386417E-4]:2.824626548922E-1)[&rate=6.433411777386417E-4]:4.619055560108E-2,(142[&rate=6.433411777386417E-4]:3.000246107266E-1,(145[&rate=6.433411777386417E-4]:1.696160929528E-1,(144[&rate=6.433411777386417E-4]:1.639153459864E-1,141[&rate=6.433411777386417E-4]:1.666550720138E-1)[&rate=6.433411777386417E-4]:2.21294911426E-4)[&rate=6.433411777386417E-4]:1.304085177738E-1)[&rate=6.433411777386417E-4]:1.043740030277E0)[&rate=6.433411777386417E-4]:1.33705517523E-1)[&rate=6.433411777386417E-4]:4.243875037636E-2)[&rate=6.433411777386417E-4]:3.301954340596E-1)[&rate=6.433411777386417E-4]:6.372381197485E-1)[&rate=6.433411777386417E-4]:7.750015603487E-2,(98[&rate=6.433411777386417E-4]:4.636431534053E-1,(95[&rate=6.433411777386417E-4]:4.059872512708E-1,(94[&rate=6.433411777386417E-4]:1.223216226306E-1,100[&rate=6.433411777386417E-4]:1.223216226306E-1)[&rate=6.433411777386417E-4]:1.989661750882E-1)[&rate=6.433411777386417E-4]:6.858486388326E-2)[&rate=6.433411777386417E-4]:4.395812371928E-3)[&rate=6.433411777386417E-4]:6.832599799614E-3,97[&rate=6.433411777386417E-4]:2.754180136644E-1)[&rate=6.433411777386417E-4]:8.895764908541E-2)[&rate=6.433411777386417E-4]:1.158585699677E-3,((((39[&rate=6.433411777386417E-4]:3.39447596539E-1,146[&rate=6.433411777386417E-4]:4.596661757739E-1)[&rate=6.433411777386417E-4]:9.689019893184E-3,40[&rate=6.433411777386417E-4]:3.491366164321E-1)[&rate=6.433411777386417E-4]:1.58797985939E-3,(((22[&rate=6.433411777386417E-4]:3.794571604718E-1,27[&rate=6.433411777386417E-4]:3.958955166362E-1)[&rate=6.433411777386417E-4]:2.401438775757E-1,(2[&rate=6.433411777386417E-4]:4.104671299707E-1,31[&rate=6.433411777386417E-4]:6.378643902447E-1)[&rate=6.433411777386417E-4]:3.653116835087E-2)[&rate=6.433411777386417E-4]:3.056754073371E-1,(26[&rate=6.433411777386417E-4]:6.813220748683E-1,(7[&rate=6.433411777386417E-4]:1.306927339935E-1,8[&rate=6.433411777386417E-4]:1.306927339935E-1)[&rate=6.433411777386417E-4]:4.437800258062E-1)[&rate=6.433411777386417E-4]:2.54913274626E-1)[&rate=6.433411777386417E-4]:1.554776693462E0)[&rate=6.433411777386417E-4]:4.386456709866E-2,16[&rate=6.433411777386417E-4]:2.480082089507E0)[&rate=6.433411777386417E-4]:4.198333642545E-2)[&rate=6.433411777386417E-4]:1.512895072019E-1)[&rate=6.433411777386417E-4]:7.04287330799E-1,(((((47[&rate=6.433411777386417E-4]:4.152219036342E-1,44[&rate=6.433411777386417E-4]:4.097574227599E-1)[&rate=6.433411777386417E-4]:8.13664325064E-2,((45[&rate=6.433411777386417E-4]:4.369403851063E-1,51[&rate=6.433411777386417E-4]:4.178147020462E-1)[&rate=6.433411777386417E-4]:3.560332419474E-2,((43[&rate=6.433411777386417E-4]:3.578718611048E-1,46[&rate=6.433411777386417E-4]:3.578718611048E-1)[&rate=6.433411777386417E-4]:5.185908011597E-2,((42[&rate=6.433411777386417E-4]:1.155221053674E-1,48[&rate=6.433411777386417E-4]:1.537734714876E-1)[&rate=6.433411777386417E-4]:1.990739250656E-1,41[&rate=6.433411777386417E-4]:3.091315495588E-1)[&rate=6.433411777386417E-4]:4.595458291906E-2)[&rate=6.433411777386417E-4]:7.100948939163E-2)[&rate=6.433411777386417E-4]:1.584790552813E-2)[&rate=6.433411777386417E-4]:6.492011123219E-2,(49[&rate=6.433411777386417E-4]:3.748706855947E-1,50[&rate=6.433411777386417E-4]:3.748706855947E-1)[&rate=6.433411777386417E-4]:1.538508765323E-1)[&rate=6.433411777386417E-4]:2.489376926468E-1,((((118[&rate=6.433411777386417E-4]:5.671895333189E-1,69[&rate=6.433411777386417E-4]:5.781484374286E-1)[&rate=6.433411777386417E-4]:1.016816952252E-1,(((129[&rate=6.433411777386417E-4]:8.428812330452E-3,132[&rate=6.433411777386417E-4]:1.116853835781E-2)[&rate=6.433411777386417E-4]:5.408806599314E-2,130[&rate=6.433411777386417E-4]:6.251687832359E-2)[&rate=6.433411777386417E-4]:3.601013065028E-2,131[&rate=6.433411777386417E-4]:1.012667350012E-1)[&rate=6.433411777386417E-4]:4.333579182003E-1)[&rate=6.433411777386417E-4]:3.275652166519E-1,128[&rate=6.433411777386417E-4]:8.567104177987E-1)[&rate=6.433411777386417E-4]:2.741098544489E-1,((60[&rate=6.433411777386417E-4]:6.219144495336E-2,((64[&rate=6.433411777386417E-4]:1.356804448413E-1,62[&rate=6.433411777386417E-4]:1.767763352524E-1)[&rate=6.433411777386417E-4]:6.887033689031E-2,65[&rate=6.433411777386417E-4]:5.386585022492E-2)[&rate=6.433411777386417E-4]:8.325594728441E-3)[&rate=6.433411777386417E-4]:1.196540587627E-1,(61[&rate=6.433411777386417E-4]:1.400800302134E-1,63[&rate=6.433411777386417E-4]:9.898413980232E-2)[&rate=6.433411777386417E-4]:2.335462954205E-1)[&rate=6.433411777386417E-4]:8.969199740111E-1)[&rate=6.433411777386417E-4]:4.448253587519E-1)[&rate=6.433411777386417E-4]:2.092911962309E-1,((36[&rate=6.433411777386417E-4]:1.219272082055E-1,(127[&rate=6.433411777386417E-4]:2.397208059315E0,121[&rate=6.433411777386417E-4]:1.956112168904E0)[&rate=6.433411777386417E-4]:2.452670940962E-1)[&rate=6.433411777386417E-4]:9.533628293668E-2,35[&rate=6.433411777386417E-4]:1.706881486764E-1)[&rate=6.433411777386417E-4]:8.548155526623E-2)[&rate=6.433411777386417E-4]:3.653081764293E-1)[&rate=6.433411777386417E-4]:2.4328750838E-1)[&rate=6.433411777386417E-4]:1.708962987076E-2,34[&rate=6.433411777386417E-4]:1.884131999258E-2)[&rate=6.433411777386417E-4]:7.614282928424E-2,(33[&rate=6.433411777386417E-4]:1.061678172271E-2,32[&rate=6.433411777386417E-4]:5.137329667997E-3)[&rate=6.433411777386417E-4]:6.792901138975E-2);
tree STATE_60740000 [&joint=-20976.10106192371,lnP=-20976.10106192371] = [&R] (33[&rate=6.345062490936171E-4]:2.950654159303E-2,(32[&rate=6.345062490936171E-4]:5.256367520651E-3,(((((((((37[&rate=6.345062490936171E-4]:7.06776872382E-2,58[&rate=6.345062490936171E-4]:5.155200417809E-2)[&rate=6.345062490936171E-4]:2.371942936092E-3,59[&rate=6.345062490936171E-4]:3.479826405407E-2)[&rate=6.345062490936171E-4]:1.992078026648E-1,(56[&rate=6.345062490936171E-4]:1.512332505465E-1,55[&rate=6.345062490936171E-4]:1.512332505465E-1)[&rate=6.345062490936171E-4]:7.457609486076E-2)[&rate=6.345062490936171E-4]:7.527028706931E-3,54[&rate=6.345062490936171E-4]:2.032817293055E-1)[&rate=6.345062490936171E-4]:3.663031673696E-2,57[&rate=6.345062490936171E-4]:2.808956525998E-1)[&rate=6.345062490936171E-4]:1.815050452497E-1,68[&rate=6.345062490936171E-4]:4.104881295434E-1)[&rate=6.345062490936171E-4]:6.846947260395E-1,(125[&rate=6.345062490936171E-4]:9.876202634612E-1,((((103[&rate=6.345062490936171E-4]:7.59674680615E-1,(29[&rate=6.345062490936171E-4]:5.842690348385E-1,(5[&rate=6.345062490936171E-4]:1.39048748656E-1,12[&rate=6.345062490936171E-4]:1.774049130395E-1)[&rate=6.345062490936171E-4]:3.000148067304E-1)[&rate=6.345062490936171E-4]:4.082823581053E-1)[&rate=6.345062490936171E-4]:1.359767600662E0,52[&rate=6.345062490936171E-4]:4.551485467156E-1)[&rate=6.345062490936171E-4]:1.630478256217E-1,(133[&rate=6.345062490936171E-4]:7.698433664201E-1,(134[&rate=6.345062490936171E-4]:5.427737922922E-1,137[&rate=6.345062490936171E-4]:6.140066690044E-1)[&rate=6.345062490936171E-4]:1.969325878268E-1)[&rate=6.345062490936171E-4]:6.22235781574E-1)[&rate=6.345062490936171E-4]:4.696052170979E-2,(53[&rate=6.345062490936171E-4]:6.046127783206E-1,(((70[&rate=6.345062490936171E-4]:5.492893887102E-1,(76[&rate=6.345062490936171E-4]:5.855084801937E-1,74[&rate=6.345062490936171E-4]:5.855084801937E-1)[&rate=6.345062490936171E-4]:2.137072899995E-3)[&rate=6.345062490936171E-4]:1.184330759041E-2,75[&rate=6.345062490936171E-4]:5.994888606841E-1)[&rate=6.345062490936171E-4]:2.55421565258E-1,(((73[&rate=6.345062490936171E-4]:4.791897761273E-1,(80[&rate=6.345062490936171E-4]:1.924018033404E-1,81[&rate=6.345062490936171E-4]:1.924018033404E-1)[&rate=6.345062490936171E-4]:2.374729042938E-1)[&rate=6.345062490936171E-4]:1.137502548288E-1,77[&rate=6.345062490936171E-4]:5.874605789014E-1)[&rate=6.345062490936171E-4]:1.476327559623E-2,(82[&rate=6.345062490936171E-4]:4.54852978118E-1,(71[&rate=6.345062490936171E-4]:1.518909207432E-1,(79[&rate=6.345062490936171E-4]:1.644323151777E-1,(72[&rate=6.345062490936171E-4]:2.586584698803E-2,78[&rate=6.345062490936171E-4]:4.778365520734E-2)[&rate=6.345062490936171E-4]:1.166486599704E-1)[&rate=6.345062490936171E-4]:1.485586583949E-2)[&rate=6.345062490936171E-4]:2.673456190187E-1)[&rate=6.345062490936171E-4]:1.199736161056E-1)[&rate=6.345062490936171E-4]:2.472071193898E-1)[&rate=6.345062490936171E-4]:4.961654109906E-1)[&rate=6.345062490936171E-4]:5.234739441506E-2)[&rate=6.345062490936171E-4]:5.410426043867E-1)[&rate=6.345062490936171E-4]:2.742292587884E-1)[&rate=6.345062490936171E-4]:2.135929700037E-1,(((38[&rate=6.345062490936171E-4]:1.051148866861E0,((98[&rate=6.345062490936171E-4]:4.917960408237E-1,(((95[&rate=6.345062490936171E-4]:4.167483026952E-1,(94[&rate=6.345062490936171E-4]:9.431013057798E-2,100[&rate=6.345062490936171E-4]:9.431013057798E-2)[&rate=6.345062490936171E-4]:2.377387185652E-1)[&rate=6.345062490936171E-4]:7.448743214692E-2,(99[&rate=6.345062490936171E-4]:3.446596323341E-1,96[&rate=6.345062490936171E-4]:3.091405066512E-1)[&rate=6.345062490936171E-4]:1.575050642566E-1)[&rate=6.345062490936171E-4]:4.564267814571E-3,(101[&rate=6.345062490936171E-4]:5.865400104893E-1,(((((10[&rate=6.345062490936171E-4]:3.543455211372E-1,15[&rate=6.345062490936171E-4]:3.927016855206E-1)[&rate=6.345062490936171E-4]:2.000392827093E-1,(18[&rate=6.345062490936171E-4]:4.210461415329E-1,6[&rate=6.345062490936171E-4]:3.580324429027E-1)[&rate=6.345062490936171E-4]:1.799140047794E-1)[&rate=6.345062490936171E-4]:2.015534136043E-1,((((93[&rate=6.345062490936171E-4]:1.231407150368E-1,(86[&rate=6.345062490936171E-4]:8.799746414039E-2,84[&rate=6.345062490936171E-4]:8.799746414039E-2)[&rate=6.345062490936171E-4]:2.144462075936E-2)[&rate=6.345062490936171E-4]:4.376771259138E-2,(85[&rate=6.345062490936171E-4]:1.072656499531E-1,83[&rate=6.345062490936171E-4]:1.072656499531E-1)[&rate=6.345062490936171E-4]:4.594414753801E-2)[&rate=6.345062490936171E-4]:9.00112258022E-2,((91[&rate=6.345062490936171E-4]:3.662593698001E-2,90[&rate=6.345062490936171E-4]:3.662593698001E-2)[&rate=6.345062490936171E-4]:4.838170243863E-2,92[&rate=6.345062490936171E-4]:8.500763941864E-2)[&rate=6.345062490936171E-4]:1.719120140117E-1)[&rate=6.345062490936171E-4]:7.83281350274E-2,(87[&rate=6.345062490936171E-4]:2.112533242007E-1,(88[&rate=6.345062490936171E-4]:2.04521794172E-2,89[&rate=6.345062490936171E-4]:3.415080955422E-2)[&rate=6.345062490936171E-4]:1.908011447835E-1)[&rate=6.345062490936171E-4]:1.1029583412E-1)[&rate=6.345062490936171E-4]:9.056219358424E-1)[&rate=6.345062490936171E-4]:1.156901141249E-1,3[&rate=6.345062490936171E-4]:8.031351808909E-1)[&rate=6.345062490936171E-4]:4.22523653246E-1,(((142[&rate=6.345062490936171E-4]:4.976137859418E-1,(145[&rate=6.345062490936171E-4]:3.825839959427E-1,(144[&rate=6.345062490936171E-4]:3.73231322871E-1,141[&rate=6.345062490936171E-4]:3.759710488984E-1)[&rate=6.345062490936171E-4]:3.873221016707E-3)[&rate=6.345062490936171E-4]:1.150297899991E-1)[&rate=6.345062490936171E-4]:7.170975160059E-1,(((((17[&rate=6.345062490936171E-4]:3.202268529326E-1,14[&rate=6.345062490936171E-4]:2.818706885489E-1)[&rate=6.345062490936171E-4]:2.488837467906E-1,117[&rate=6.345062490936171E-4]:5.334941613671E-1)[&rate=6.345062490936171E-4]:2.950239328561E-1,(110[&rate=6.345062490936171E-4]:6.139567681213E-1,(113[&rate=6.345062490936171E-4]:6.180065109363E-1,105[&rate=6.345062490936171E-4]:5.906092506625E-1)[&rate=6.345062490936171E-4]:1.429709239714E-3)[&rate=6.345062490936171E-4]:2.063421480195E-1)[&rate=6.345062490936171E-4]:4.50928841404E-2,(((30[&rate=6.345062490936171E-4]:6.68691155192E-1,4[&rate=6.345062490936171E-4]:4.96088415466E-1)[&rate=6.345062490936171E-4]:1.779073684307E-1,112[&rate=6.345062490936171E-4]:7.315300304719E-1)[&rate=6.345062490936171E-4]:2.258164287522E-2,9[&rate=6.345062490936171E-4]:7.458924952651E-1)[&rate=6.345062490936171E-4]:1.167595789888E-1)[&rate=6.345062490936171E-4]:1.000152748436E-1,(((115[&rate=6.345062490936171E-4]:4.108945948835E-1,(19[&rate=6.345062490936171E-4]:4.484148536435E-1,13[&rate=6.345062490936171E-4]:4.100586892598E-1)[&rate=6.345062490936171E-4]:8.30276864455E-2)[&rate=6.345062490936171E-4]:9.772139004399E-2,(((107[&rate=6.345062490936171E-4]:2.016432772873E-1,108[&rate=6.345062490936171E-4]:1.989035512599E-1)[&rate=6.345062490936171E-4]:1.842459298483E-2,(114[&rate=6.345062490936171E-4]:1.588134991274E-3,104[&rate=6.345062490936171E-4]:6.186210759405E-2)[&rate=6.345062490936171E-4]:1.582057626781E-1)[&rate=6.345062490936171E-4]:1.825148528661E-1,109[&rate=6.345062490936171E-4]:4.217608053299E-1)[&rate=6.345062490936171E-4]:1.66307234392E-1)[&rate=6.345062490936171E-4]:1.901055368011E-1,((106[&rate=6.345062490936171E-4]:3.069205133107E-1,(111[&rate=6.345062490936171E-4]:1.329407451475E-1,139[&rate=6.345062490936171E-4]:3.082832109009E-1)[&rate=6.345062490936171E-4]:1.904181243275E-1)[&rate=6.345062490936171E-4]:2.829596161727E-1,(116[&rate=6.345062490936171E-4]:4.250195943247E-1,(148[&rate=6.345062490936171E-4]:1.411701290818E-1,143[&rate=6.345062490936171E-4]:1.384304030544E-1)[&rate=6.345062490936171E-4]:3.222056296266E-1)[&rate=6.345062490936171E-4]:1.045865625559E-1)[&rate=6.345062490936171E-4]:1.69115364848E-1)[&rate=6.345062490936171E-4]:1.89973224629E-1)[&rate=6.345062490936171E-4]:7.122203504188E-2)[&rate=6.345062490936171E-4]:1.177294334534E-1,(102[&rate=6.345062490936171E-4]:6.618198890666E-2,((((25[&rate=6.345062490936171E-4]:5.076308506583E-1,20[&rate=6.345062490936171E-4]:4.884527684666E-1)[&rate=6.345062490936171E-4]:8.409458181277E-2,23[&rate=6.345062490936171E-4]:5.807665283614E-1)[&rate=6.345062490936171E-4]:5.47434438077E-2,(140[&rate=6.345062490936171E-4]:4.405179158889E-1,11[&rate=6.345062490936171E-4]:4.596959980806E-1)[&rate=6.345062490936171E-4]:9.088246723928E-2)[&rate=6.345062490936171E-4]:4.614792938938E-1,(1[&rate=6.345062490936171E-4]:4.338161513411E-2,(24[&rate=6.345062490936171E-4]:7.846347931621E-1,(28[&rate=6.345062490936171E-4]:4.233227068268E-1,21[&rate=6.345062490936171E-4]:3.986651725804E-1)[&rate=6.345062490936171E-4]:3.6679153839E-1)[&rate=6.345062490936171E-4]:3.956873978026E-2)[&rate=6.345062490936171E-4]:2.837446372302E-1)[&rate=6.345062490936171E-4]:1.198776543505E-1)[&rate=6.345062490936171E-4]:1.968340402859E-2)[&rate=6.345062490936171E-4]:1.42533167229E-1)[&rate=6.345062490936171E-4]:3.6362090238E-1)[&rate=6.345062490936171E-4]:7.430798888662E-1)[&rate=6.345062490936171E-4]:6.924999915719E-3)[&rate=6.345062490936171E-4]:1.662135559296E-1,(((97[&rate=6.345062490936171E-4]:3.454813781061E-1,((2[&rate=6.345062490936171E-4]:8.868458144786E-1,((31[&rate=6.345062490936171E-4]:6.765505792228E-1,26[&rate=6.345062490936171E-4]:6.327149627844E-1)[&rate=6.345062490936171E-4]:1.729209770546E-1,((22[&rate=6.345062490936171E-4]:2.562436672321E-1,27[&rate=6.345062490936171E-4]:2.726820233965E-1)[&rate=6.345062490936171E-4]:5.320783877675E-1,(7[&rate=6.345062490936171E-4]:2.661169967304E-1,8[&rate=6.345062490936171E-4]:2.661169967304E-1)[&rate=6.345062490936171E-4]:4.263146473103E-1)[&rate=6.345062490936171E-4]:6.354980729791E-3)[&rate=6.345062490936171E-4]:2.647715184752E-1)[&rate=6.345062490936171E-4]:1.463875992891E0,16[&rate=6.345062490936171E-4]:2.479488930657E0)[&rate=6.345062490936171E-4]:2.252362493226E-2)[&rate=6.345062490936171E-4]:8.613318752689E-2,40[&rate=6.345062490936171E-4]:5.026528169992E-1)[&rate=6.345062490936171E-4]:7.929487620039E-3,((147[&rate=6.345062490936171E-4]:4.039831744394E-1,39[&rate=6.345062490936171E-4]:3.466061252591E-1)[&rate=6.345062490936171E-4]:1.983151637443E-2,146[&rate=6.345062490936171E-4]:4.866562208684E-1)[&rate=6.345062490936171E-4]:1.441446629857E-1)[&rate=6.345062490936171E-4]:1.90119915877E-2)[&rate=6.345062490936171E-4]:5.898605815828E-1)[&rate=6.345062490936171E-4]:2.067435964337E-1,((35[&rate=6.345062490936171E-4]:1.628023173789E-1,(36[&rate=6.345062490936171E-4]:1.746628379129E-1,((((51[&rate=6.345062490936171E-4]:4.547727625782E-1,44[&rate=6.345062490936171E-4]:4.766306860754E-1)[&rate=6.345062490936171E-4]:6.819835722389E-2,(((43[&rate=6.345062490936171E-4]:4.250175592091E-1,46[&rate=6.345062490936171E-4]:4.250175592091E-1)[&rate=6.345062490936171E-4]:1.170163976482E-2,(42[&rate=6.345062490936171E-4]:3.506811517887E-1,(41[&rate=6.345062490936171E-4]:2.823018789563E-1,48[&rate=6.345062490936171E-4]:3.260177259508E-1)[&rate=6.345062490936171E-4]:6.291479195811E-2)[&rate=6.345062490936171E-4]:3.68577193165E-2)[&rate=6.345062490936171E-4]:6.801795626586E-2,(47[&rate=6.345062490936171E-4]:5.031545022396E-1,(49[&rate=6.345062490936171E-4]:4.31230733428E-1,50[&rate=6.345062490936171E-4]:4.31230733428E-1)[&rate=6.345062490936171E-4]:3.913688356581E-2)[&rate=6.345062490936171E-4]:1.582653000212E-3)[&rate=6.345062490936171E-4]:4.555636893378E-2)[&rate=6.345062490936171E-4]:1.218424776409E-1,45[&rate=6.345062490936171E-4]:6.639392805031E-1)[&rate=6.345062490936171E-4]:1.891960423402E-1,(((118[&rate=6.345062490936171E-4]:4.785425889851E-1,((131[&rate=6.345062490936171E-4]:1.122339831735E-1,130[&rate=6.345062490936171E-4]:1.094942571461E-1)[&rate=6.345062490936171E-4]:7.045976167641E-2,(129[&rate=6.345062490936171E-4]:1.312971638934E-1,132[&rate=6.345062490936171E-4]:1.340368899207E-1)[&rate=6.345062490936171E-4]:4.865685492915E-2)[&rate=6.345062490936171E-4]:1.616022687926E-1)[&rate=6.345062490936171E-4]:1.193930161783E-1,69[&rate=6.345062490936171E-4]:6.08894509273E-1)[&rate=6.345062490936171E-4]:7.796874450748E-1,(((62[&rate=6.345062490936171E-4]:2.80937098767E-1,(65[&rate=6.345062490936171E-4]:7.771991785055E-2,(60[&rate=6.345062490936171E-4]:6.35531215323E-2,64[&rate=6.345062490936171E-4]:2.14238053039E-1)[&rate=6.345062490936171E-4]:1.416679631825E-2)[&rate=6.345062490936171E-4]:1.143635899868E-2)[&rate=6.345062490936171E-4]:1.642825305422E-1,(61[&rate=6.345062490936171E-4]:2.752372239547E-1,63[&rate=6.345062490936171E-4]:2.341413335436E-1)[&rate=6.345062490936171E-4]:1.699824053545E-1)[&rate=6.345062490936171E-4]:8.144922097402E-1,128[&rate=6.345062490936171E-4]:1.119985811652E0)[&rate=6.345062490936171E-4]:1.179112111888E-1)[&rate=6.345062490936171E-4]:3.886345122937E-1)[&rate=6.345062490936171E-4]:3.032308360025E-2)[&rate=6.345062490936171E-4]:3.471482193177E-2)[&rate=6.345062490936171E-4]:2.136044011769E-1,(127[&rate=6.345062490936171E-4]:2.452136763511E0,121[&rate=6.345062490936171E-4]:2.0110408731E0)[&rate=6.345062490936171E-4]:4.913932427163E-1)[&rate=6.345062490936171E-4]:2.791202982231E-1)[&rate=6.345062490936171E-4]:3.035481837659E-3,((((120[&rate=6.345062490936171E-4]:8.183514102585E-1,((138[&rate=6.345062490936171E-4]:1.766238226672E-1,136[&rate=6.345062490936171E-4]:4.511697335202E-2)[&rate=6.345062490936171E-4]:4.754557657769E-1,135[&rate=6.345062490936171E-4]:4.520795884441E-1)[&rate=6.345062490936171E-4]:1.14217027294E-1)[&rate=6.345062490936171E-4]:1.013047794441E0,126[&rate=6.345062490936171E-4]:1.141587093015E0)[&rate=6.345062490936171E-4]:5.301468570148E-1,119[&rate=6.345062490936171E-4]:2.457436472673E0)[&rate=6.345062490936171E-4]:4.957752124616E-2,((((124[&rate=6.345062490936171E-4]:9.537061549282E-2,123[&rate=6.345062490936171E-4]:9.810285592994E-2)[&rate=6.345062490936171E-4]:8.615908913388E-2,122[&rate=6.345062490936171E-4]:1.842619450638E-1)[&rate=6.345062490936171E-4]:6.440485082411E-1,67[&rate=6.345062490936171E-4]:3.270379029642E-1)[&rate=6.345062490936171E-4]:1.442429172457E-1,66[&rate=6.345062490936171E-4]:4.712808202099E-1)[&rate=6.345062490936171E-4]:2.856461380545E-3)[&rate=6.345062490936171E-4]:1.844252170261E-1)[&rate=6.345062490936171E-4]:1.024926891977E-1)[&rate=6.345062490936171E-4]:1.215127044584E-1,34[&rate=6.345062490936171E-4]:1.955419364267E-2)[&rate=6.345062490936171E-4]:7.619982097062E-3)[&rate=6.345062490936171E-4]:1.877072201767E-2);
tree STATE_60750000 [&joint=-20983.681243077088,lnP=-20983.681243077088] = [&R] (33[&rate=5.721618819904473E-4]:7.133255414686E-2,(((((((((56[&rate=5.721618819904473E-4]:1.977973644851E-1,(59[&rate=5.721618819904473E-4]:8.141304944924E-2,37[&rate=5.721618819904473E-4]:1.196644155695E-1)[&rate=5.721618819904473E-4]:1.245810363474E-1)[&rate=5.721618819904473E-4]:1.57394455736E-2,(58[&rate=5.721618819904473E-4]:2.110432086508E-1,54[&rate=5.721618819904473E-4]:1.536661594705E-1)[&rate=5.721618819904473E-4]:2.981600577958E-2)[&rate=5.721618819904473E-4]:5.466367182554E-2,55[&rate=5.721618819904473E-4]:2.682004818842E-1)[&rate=5.721618819904473E-4]:1.275930561209E-1,57[&rate=5.721618819904473E-4]:4.067224997538E-1)[&rate=5.721618819904473E-4]:1.704332557952E-1,68[&rate=5.721618819904473E-4]:5.25243187243E-1)[&rate=5.721618819904473E-4]:3.668278355276E-1,(125[&rate=5.721618819904473E-4]:8.652423600367E-1,((((137[&rate=5.721618819904473E-4]:5.013612966666E-1,(134[&rate=5.721618819904473E-4]:3.271536747081E-1,133[&rate=5.721618819904473E-4]:3.572906610093E-1)[&rate=5.721618819904473E-4]:1.029747452462E-1)[&rate=5.721618819904473E-4]:8.531369665439E-1,(((76[&rate=5.721618819904473E-4]:6.380411367382E-1,(70[&rate=5.721618819904473E-4]:2.34634865558E-1,74[&rate=5.721618819904473E-4]:2.729910299414E-1)[&rate=5.721618819904473E-4]:3.650501067968E-1)[&rate=5.721618819904473E-4]:1.650230247225E-2,75[&rate=5.721618819904473E-4]:6.545434392105E-1)[&rate=5.721618819904473E-4]:5.301686202503E-2,((82[&rate=5.721618819904473E-4]:2.365673395384E-1,((72[&rate=5.721618819904473E-4]:1.934734478203E-2,78[&rate=5.721618819904473E-4]:4.126515300134E-2)[&rate=5.721618819904473E-4]:1.299485619156E-1,79[&rate=5.721618819904473E-4]:1.712137149169E-1)[&rate=5.721618819904473E-4]:5.713444653942E-2)[&rate=5.721618819904473E-4]:2.925762391082E-1,(((71[&rate=5.721618819904473E-4]:1.049856270824E-1,73[&rate=5.721618819904473E-4]:1.734787777672E-1)[&rate=5.721618819904473E-4]:2.587289603698E-1,(80[&rate=5.721618819904473E-4]:1.2023940836E-1,81[&rate=5.721618819904473E-4]:1.2023940836E-1)[&rate=5.721618819904473E-4]:2.626532612839E-1)[&rate=5.721618819904473E-4]:1.267093617524E-1,77[&rate=5.721618819904473E-4]:5.534376478347E-1)[&rate=5.721618819904473E-4]:3.103191085914E-3)[&rate=5.721618819904473E-4]:1.455400102601E-1)[&rate=5.721618819904473E-4]:5.702256332078E-1)[&rate=5.721618819904473E-4]:4.85011486834E-4,((103[&rate=5.721618819904473E-4]:4.802882930533E-1,(29[&rate=5.721618819904473E-4]:5.528826255153E-1,(5[&rate=5.721618819904473E-4]:1.436943214608E-1,12[&rate=5.721618819904473E-4]:1.820504858443E-1)[&rate=5.721618819904473E-4]:2.639828246025E-1)[&rate=5.721618819904473E-4]:1.602823798668E-1)[&rate=5.721618819904473E-4]:1.364339605609E0,52[&rate=5.721618819904473E-4]:1.803341641009E-1)[&rate=5.721618819904473E-4]:3.596704445285E-1)[&rate=5.721618819904473E-4]:2.687061999351E-2,53[&rate=5.721618819904473E-4]:5.586785073115E-1)[&rate=5.721618819904473E-4]:5.169463663864E-1)[&rate=5.721618819904473E-4]:1.934953294006E-1)[&rate=5.721618819904473E-4]:5.203081179258E-1,((38[&rate=5.721618819904473E-4]:7.352647415671E-1,(((146[&rate=5.721618819904473E-4]:4.974083634221E-1,40[&rate=5.721618819904473E-4]:3.771897841872E-1)[&rate=5.721618819904473E-4]:1.445645251401E-1,(((16[&rate=5.721618819904473E-4]:2.448022522677E0,97[&rate=5.721618819904473E-4]:2.914913451935E-1)[&rate=5.721618819904473E-4]:2.694682559041E-2,39[&rate=5.721618819904473E-4]:3.894764221501E-1)[&rate=5.721618819904473E-4]:9.367856577412E-3,((98[&rate=5.721618819904473E-4]:3.035602589113E-1,147[&rate=5.721618819904473E-4]:2.325220075453E-1)[&rate=5.721618819904473E-4]:2.042140716771E-1,((2[&rate=5.721618819904473E-4]:7.413589600047E-1,((22[&rate=5.721618819904473E-4]:2.427108307771E-1,27[&rate=5.721618819904473E-4]:2.591491869415E-1)[&rate=5.721618819904473E-4]:4.878590334691E-1,(((7[&rate=5.721618819904473E-4]:2.946208800927E-1,8[&rate=5.721618819904473E-4]:2.946208800927E-1)[&rate=5.721618819904473E-4]:2.686835102065E-1,26[&rate=5.721618819904473E-4]:6.701537053676E-1)[&rate=5.721618819904473E-4]:3.29150485747E-2,31[&rate=5.721618819904473E-4]:7.469043703807E-1)[&rate=5.721618819904473E-4]:3.846001441352E-2)[&rate=5.721618819904473E-4]:1.833918354845E-1)[&rate=5.721618819904473E-4]:1.57483329432E0,(101[&rate=5.721618819904473E-4]:7.124848668607E-1,(((3[&rate=5.721618819904473E-4]:8.845077657471E-1,((6[&rate=5.721618819904473E-4]:5.231871139483E-1,18[&rate=5.721618819904473E-4]:5.862008125784E-1)[&rate=5.721618819904473E-4]:8.386863106674E-2,(10[&rate=5.721618819904473E-4]:3.610060898251E-1,15[&rate=5.721618819904473E-4]:3.993622542086E-1)[&rate=5.721618819904473E-4]:2.624880113543E-1)[&rate=5.721618819904473E-4]:3.295068152526E-1)[&rate=5.721618819904473E-4]:1.444018365623E-1,((88[&rate=5.721618819904473E-4]:4.502593803255E-2,89[&rate=5.721618819904473E-4]:5.872456816957E-2)[&rate=5.721618819904473E-4]:6.813664501189E-1,(87[&rate=5.721618819904473E-4]:2.751819497201E-1,(((86[&rate=5.721618819904473E-4]:1.977039473627E-2,85[&rate=5.721618819904473E-4]:1.977039473627E-2)[&rate=5.721618819904473E-4]:8.776338624539E-2,((93[&rate=5.721618819904473E-4]:5.784171180077E-2,84[&rate=5.721618819904473E-4]:4.414308166376E-2)[&rate=5.721618819904473E-4]:1.959153813534E-2,83[&rate=5.721618819904473E-4]:6.37346197991E-2)[&rate=5.721618819904473E-4]:4.379916118256E-2)[&rate=5.721618819904473E-4]:1.658014110317E-1,((91[&rate=5.721618819904473E-4]:4.076183897939E-2,90[&rate=5.721618819904473E-4]:4.076183897939E-2)[&rate=5.721618819904473E-4]:1.018049484696E-1,92[&rate=5.721618819904473E-4]:1.42566787449E-1)[&rate=5.721618819904473E-4]:1.444670347014E-1)[&rate=5.721618819904473E-4]:1.846757706658E-3)[&rate=5.721618819904473E-4]:4.512104384313E-1)[&rate=5.721618819904473E-4]:8.422432415551E-1)[&rate=5.721618819904473E-4]:1.247728741079E-1,(((142[&rate=5.721618819904473E-4]:4.361423644876E-1,(141[&rate=5.721618819904473E-4]:2.191764500379E-1,(144[&rate=5.721618819904473E-4]:1.520424973077E-1,145[&rate=5.721618819904473E-4]:1.575219493627E-1)[&rate=5.721618819904473E-4]:6.439422670282E-2)[&rate=5.721618819904473E-4]:2.142261884221E-1)[&rate=5.721618819904473E-4]:8.508915426271E-1,(((((19[&rate=5.721618819904473E-4]:6.038542273867E-1,13[&rate=5.721618819904473E-4]:5.65498063003E-1)[&rate=5.721618819904473E-4]:2.428750235323E-1,115[&rate=5.721618819904473E-4]:7.261813057134E-1)[&rate=5.721618819904473E-4]:1.638156464838E-1,((109[&rate=5.721618819904473E-4]:3.759639574637E-1,107[&rate=5.721618819904473E-4]:3.567858752719E-1)[&rate=5.721618819904473E-4]:2.639101019066E-1,((114[&rate=5.721618819904473E-4]:8.080366530235E-2,104[&rate=5.721618819904473E-4]:1.410776379051E-1)[&rate=5.721618819904473E-4]:4.105893865121E-1,108[&rate=5.721618819904473E-4]:5.489272983898E-1)[&rate=5.721618819904473E-4]:6.902895276131E-2)[&rate=5.721618819904473E-4]:3.295749476214E-1)[&rate=5.721618819904473E-4]:2.727797503236E-2,((148[&rate=5.721618819904473E-4]:3.253206863803E-1,143[&rate=5.721618819904473E-4]:3.225809603529E-1)[&rate=5.721618819904473E-4]:4.6804941174E-1,(116[&rate=5.721618819904473E-4]:6.064952098034E-1,((139[&rate=5.721618819904473E-4]:3.969007897886E-1,111[&rate=5.721618819904473E-4]:2.215583240352E-1)[&rate=5.721618819904473E-4]:8.960335574704E-2,106[&rate=5.721618819904473E-4]:2.947233236179E-1)[&rate=5.721618819904473E-4]:3.720458587883E-1)[&rate=5.721618819904473E-4]:1.485187239331E-1)[&rate=5.721618819904473E-4]:1.62260993493E-1)[&rate=5.721618819904473E-4]:4.81418930618E-2,((((113[&rate=5.721618819904473E-4]:5.912539969999E-1,110[&rate=5.721618819904473E-4]:5.857745449452E-1)[&rate=5.721618819904473E-4]:3.187959589639E-2,105[&rate=5.721618819904473E-4]:5.957363326225E-1)[&rate=5.721618819904473E-4]:1.709485560772E-1,117[&rate=5.721618819904473E-4]:7.968218750011E-1)[&rate=5.721618819904473E-4]:3.434761857907E-2,(((9[&rate=5.721618819904473E-4]:6.220957652323E-1,112[&rate=5.721618819904473E-4]:6.303149433144E-1)[&rate=5.721618819904473E-4]:1.030731319239E-1,(30[&rate=5.721618819904473E-4]:3.149397795941E-1,4[&rate=5.721618819904473E-4]:1.423370398681E-1)[&rate=5.721618819904473E-4]:5.33516788795E-1)[&rate=5.721618819904473E-4]:9.131822741229E-2,(17[&rate=5.721618819904473E-4]:3.728860927972E-1,14[&rate=5.721618819904473E-4]:3.345299284135E-1)[&rate=5.721618819904473E-4]:4.901763742371E-1)[&rate=5.721618819904473E-4]:3.723464902037E-3)[&rate=5.721618819904473E-4]:2.191788335606E-1)[&rate=5.721618819904473E-4]:6.682256627532E-2)[&rate=5.721618819904473E-4]:8.35891910673E-3,((24[&rate=5.721618819904473E-4]:9.12760931326E-1,(1[&rate=5.721618819904473E-4]:3.809868213435E-2,(28[&rate=5.721618819904473E-4]:6.647021760568E-1,21[&rate=5.721618819904473E-4]:6.400446418103E-1)[&rate=5.721618819904473E-4]:1.596978759405E-1)[&rate=5.721618819904473E-4]:9.384033138341E-2)[&rate=5.721618819904473E-4]:2.590749807189E-1,(((11[&rate=5.721618819904473E-4]:3.8334282111E-1,140[&rate=5.721618819904473E-4]:3.641647389183E-1)[&rate=5.721618819904473E-4]:1.987421285039E-1,((20[&rate=5.721618819904473E-4]:4.223431787347E-1,25[&rate=5.721618819904473E-4]:4.415212609264E-1)[&rate=5.721618819904473E-4]:1.458070849115E-1,23[&rate=5.721618819904473E-4]:5.763694417282E-1)[&rate=5.721618819904473E-4]:9.064701473496E-2)[&rate=5.721618819904473E-4]:4.854099904988E-1,102[&rate=5.721618819904473E-4]:1.741515455297E-3)[&rate=5.721618819904473E-4]:8.450560973239E-3)[&rate=5.721618819904473E-4]:3.862540732713E-2)[&rate=5.721618819904473E-4]:1.07604718689E-1)[&rate=5.721618819904473E-4]:5.61542116471E-1)[&rate=5.721618819904473E-4]:6.201457436288E-1)[&rate=5.721618819904473E-4]:1.98925785464E-2)[&rate=5.721618819904473E-4]:1.948524868539E-2)[&rate=5.721618819904473E-4]:1.229100305998E-1)[&rate=5.721618819904473E-4]:3.444844227058E-2,(99[&rate=5.721618819904473E-4]:6.411777665841E-1,(96[&rate=5.721618819904473E-4]:5.842217997399E-1,(95[&rate=5.721618819904473E-4]:3.60570679506E-1,(94[&rate=5.721618819904473E-4]:8.831081537987E-2,100[&rate=5.721618819904473E-4]:8.831081537987E-2)[&rate=5.721618819904473E-4]:1.87560410574E-1)[&rate=5.721618819904473E-4]:2.482412841683E-1)[&rate=5.721618819904473E-4]:2.143684116135E-2)[&rate=5.721618819904473E-4]:6.529820905733E-2)[&rate=5.721618819904473E-4]:2.473680008983E-1)[&rate=5.721618819904473E-4]:4.899200474014E-1,((((((44[&rate=5.721618819904473E-4]:5.711711937221E-1,51[&rate=5.721618819904473E-4]:5.493132702249E-1)[&rate=5.721618819904473E-4]:6.671838249709E-2,((46[&rate=5.721618819904473E-4]:3.684619138464E-1,(43[&rate=5.721618819904473E-4]:2.692534401947E-1,(48[&rate=5.721618819904473E-4]:1.586846938826E-1,(41[&rate=5.721618819904473E-4]:8.442686421987E-2,42[&rate=5.721618819904473E-4]:8.989134509413E-2)[&rate=5.721618819904473E-4]:3.054198266826E-2)[&rate=5.721618819904473E-4]:9.963978456357E-2)[&rate=5.721618819904473E-4]:9.920847365168E-2)[&rate=5.721618819904473E-4]:1.464602260123E-1,(49[&rate=5.721618819904473E-4]:3.82937566797E-1,50[&rate=5.721618819904473E-4]:3.82937566797E-1)[&rate=5.721618819904473E-4]:9.919768781597E-2)[&rate=5.721618819904473E-4]:1.284319172348E-1)[&rate=5.721618819904473E-4]:1.690082288836E-2,(47[&rate=5.721618819904473E-4]:5.617701465999E-1,45[&rate=5.721618819904473E-4]:5.535734252886E-1)[&rate=5.721618819904473E-4]:9.84847333819E-2)[&rate=5.721618819904473E-4]:3.079614010832E-1,(128[&rate=5.721618819904473E-4]:1.508230701015E0,((69[&rate=5.721618819904473E-4]:5.555112252522E-1,(118[&rate=5.721618819904473E-4]:5.358925146224E-1,((132[&rate=5.721618819904473E-4]:1.104158117073E-1,129[&rate=5.721618819904473E-4]:1.0767608568E-1)[&rate=5.721618819904473E-4]:8.056785728016E-2,(131[&rate=5.721618819904473E-4]:4.391055771442E-2,130[&rate=5.721618819904473E-4]:4.117083168707E-2)[&rate=5.721618819904473E-4]:1.470731112731E-1)[&rate=5.721618819904473E-4]:2.106622702924E-1)[&rate=5.721618819904473E-4]:8.659806520114E-3)[&rate=5.721618819904473E-4]:9.302280481364E-1,(((60[&rate=5.721618819904473E-4]:8.975549348531E-3,(64[&rate=5.721618819904473E-4]:1.266974898485E-1,62[&rate=5.721618819904473E-4]:1.677933802596E-1)[&rate=5.721618819904473E-4]:3.296299100669E-2)[&rate=5.721618819904473E-4]:2.544497591481E-1,65[&rate=5.721618819904473E-4]:2.634253084967E-1)[&rate=5.721618819904473E-4]:1.322684506751E-1,(61[&rate=5.721618819904473E-4]:7.899441497654E-2,63[&rate=5.721618819904473E-4]:3.789852456549E-2)[&rate=5.721618819904473E-4]:5.08480166113E-1)[&rate=5.721618819904473E-4]:8.873057881894E-1)[&rate=5.721618819904473E-4]:1.731763591334E-1)[&rate=5.721618819904473E-4]:2.2518507103E-1)[&rate=5.721618819904473E-4]:9.367679020131E-2,((127[&rate=5.721618819904473E-4]:2.053341841072E0,121[&rate=5.721618819904473E-4]:1.612245950661E0)[&rate=5.721618819904473E-4]:6.10823977403E-1,35[&rate=5.721618819904473E-4]:9.704253080382E-2)[&rate=5.721618819904473E-4]:2.012829081548E-1)[&rate=5.721618819904473E-4]:9.42258256869E-2,36[&rate=5.721618819904473E-4]:4.391266071113E-1)[&rate=5.721618819904473E-4]:2.302680778075E-1)[&rate=5.721618819904473E-4]:2.418391604711E-1)[&rate=5.721618819904473E-4]:3.776445697984E-2,(66[&rate=5.721618819904473E-4]:5.135991576691E-1,((((124[&rate=5.721618819904473E-4]:3.920918546379E-2,123[&rate=5.721618819904473E-4]:4.194142590092E-2)[&rate=5.721618819904473E-4]:2.410511211488E-1,122[&rate=5.721618819904473E-4]:2.829925470497E-1)[&rate=5.721618819904473E-4]:5.350929597121E-1,67[&rate=5.721618819904473E-4]:3.168129564212E-1)[&rate=5.721618819904473E-4]:5.07876506019E-2,(((138[&rate=5.721618819904473E-4]:1.952152484143E-1,136[&rate=5.721618819904473E-4]:6.370839909912E-2)[&rate=5.721618819904473E-4]:6.630567097578E-1,135[&rate=5.721618819904473E-4]:6.582719581721E-1)[&rate=5.721618819904473E-4]:9.912703373672E-1,(119[&rate=5.721618819904473E-4]:1.725228273747E0,(120[&rate=5.721618819904473E-4]:1.421792275322E0,126[&rate=5.721618819904473E-4]:7.319801636368E-1)[&rate=5.721618819904473E-4]:2.075455874663E-1)[&rate=5.721618819904473E-4]:2.722592272718E-1)[&rate=5.721618819904473E-4]:4.029898183332E-1)[&rate=5.721618819904473E-4]:1.45998550646E-1)[&rate=5.721618819904473E-4]:3.888238022349E-1)[&rate=5.721618819904473E-4]:1.391437230099E-2,(34[&rate=5.721618819904473E-4]:4.148979037851E-2,32[&rate=5.721618819904473E-4]:1.957198215942E-2)[&rate=5.721618819904473E-4]:1.183384319635E-2)[&rate=5.721618819904473E-4]:3.444727673637E-2);
tree STATE_60760000 [&joint=-20981.248276633083,lnP=-20981.248276633083] = [&R] (32[&rate=6.353908334382035E-4]:2.106708226603E-2,(33[&rate=6.353908334382035E-4]:2.375688300215E-2,(34[&rate=6.353908334382035E-4]:1.642135537951E-2,((((((58[&rate=6.353908334382035E-4]:1.384930967297E-1,59[&rate=6.353908334382035E-4]:1.193674136696E-1)[&rate=6.353908334382035E-4]:2.411082538293E-1,((54[&rate=6.353908334382035E-4]:2.373452940741E-2,37[&rate=6.353908334382035E-4]:1.002372616478E-1)[&rate=6.353908334382035E-4]:2.110566360995E-1,(56[&rate=6.353908334382035E-4]:1.271200618415E-1,55[&rate=6.353908334382035E-4]:1.271200618415E-1)[&rate=6.353908334382035E-4]:1.37725748474E-1)[&rate=6.353908334382035E-4]:8.743313587171E-2)[&rate=6.353908334382035E-4]:3.070525980423E-2,57[&rate=6.353908334382035E-4]:3.939131677402E-1)[&rate=6.353908334382035E-4]:3.691192736609E-1,68[&rate=6.353908334382035E-4]:7.111198730951E-1)[&rate=6.353908334382035E-4]:3.615701179195E-1,(125[&rate=6.353908334382035E-4]:7.647713283657E-1,(((137[&rate=6.353908334382035E-4]:2.898293786057E-1,134[&rate=6.353908334382035E-4]:2.185965018935E-1)[&rate=6.353908334382035E-4]:3.274941874185E-1,133[&rate=6.353908334382035E-4]:5.762276756131E-1)[&rate=6.353908334382035E-4]:6.028058558109E-1,(((52[&rate=6.353908334382035E-4]:2.8475217244E-1,(((70[&rate=6.353908334382035E-4]:4.653015156123E-1,(76[&rate=6.353908334382035E-4]:4.557832551789E-1,74[&rate=6.353908334382035E-4]:4.557832551789E-1)[&rate=6.353908334382035E-4]:4.787442481689E-2)[&rate=6.353908334382035E-4]:8.503137483111E-2,75[&rate=6.353908334382035E-4]:5.886890548269E-1)[&rate=6.353908334382035E-4]:1.519425325984E-1,(((79[&rate=6.353908334382035E-4]:3.19140083938E-1,(78[&rate=6.353908334382035E-4]:6.277004033258E-2,(72[&rate=6.353908334382035E-4]:3.467946377331E-2,82[&rate=6.353908334382035E-4]:6.48164500747E-2)[&rate=6.353908334382035E-4]:6.172768339952E-3)[&rate=6.353908334382035E-4]:2.563700436054E-1)[&rate=6.353908334382035E-4]:1.558996734037E-1,((71[&rate=6.353908334382035E-4]:1.431304905831E-1,73[&rate=6.353908334382035E-4]:2.11623641268E-1)[&rate=6.353908334382035E-4]:1.875503858082E-1,77[&rate=6.353908334382035E-4]:3.936945750215E-1)[&rate=6.353908334382035E-4]:1.169616206763E-1)[&rate=6.353908334382035E-4]:8.381121121844E-3,(80[&rate=6.353908334382035E-4]:2.667326321274E-1,81[&rate=6.353908334382035E-4]:2.667326321274E-1)[&rate=6.353908334382035E-4]:2.084690682539E-1)[&rate=6.353908334382035E-4]:2.16114818551E-1)[&rate=6.353908334382035E-4]:2.823869223154E-1)[&rate=6.353908334382035E-4]:9.236635982476E-2,(103[&rate=6.353908334382035E-4]:5.818022267091E-1,(29[&rate=6.353908334382035E-4]:3.980244768926E-1,(5[&rate=6.353908334382035E-4]:1.411930246913E-1,12[&rate=6.353908334382035E-4]:1.795491890748E-1)[&rate=6.353908334382035E-4]:1.116259727493E-1)[&rate=6.353908334382035E-4]:4.166544621453E-1)[&rate=6.353908334382035E-4]:1.459610040117E0)[&rate=6.353908334382035E-4]:2.067993667965E-2,53[&rate=6.353908334382035E-4]:3.89601747633E-1)[&rate=6.353908334382035E-4]:7.352286822799E-3)[&rate=6.353908334382035E-4]:5.781998075712E-1)[&rate=6.353908334382035E-4]:4.745853293156E-1)[&rate=6.353908334382035E-4]:1.499827927861E-1,(((((((138[&rate=6.353908334382035E-4]:3.689955854973E-1,136[&rate=6.353908334382035E-4]:2.374887361821E-1)[&rate=6.353908334382035E-4]:2.343839787113E-1,135[&rate=6.353908334382035E-4]:4.033795642086E-1)[&rate=6.353908334382035E-4]:9.925743315596E-2,(119[&rate=6.353908334382035E-4]:7.180062234086E-1,120[&rate=6.353908334382035E-4]:6.221158124497E-1)[&rate=6.353908334382035E-4]:1.325759794353E-1)[&rate=6.353908334382035E-4]:1.140886892612E0,126[&rate=6.353908334382035E-4]:1.205766572812E0)[&rate=6.353908334382035E-4]:2.506370016332E-1,66[&rate=6.353908334382035E-4]:2.092293847599E-1)[&rate=6.353908334382035E-4]:1.013022684654E-1,((122[&rate=6.353908334382035E-4]:2.910212273812E-1,(124[&rate=6.353908334382035E-4]:2.493448229903E-1,123[&rate=6.353908334382035E-4]:2.520770634274E-1)[&rate=6.353908334382035E-4]:3.89441639538E-2)[&rate=6.353908334382035E-4]:4.292394599356E-1,67[&rate=6.353908334382035E-4]:2.189881369762E-1)[&rate=6.353908334382035E-4]:9.154351624911E-2)[&rate=6.353908334382035E-4]:2.222686555939E-1,((38[&rate=6.353908334382035E-4]:8.755453373675E-1,((((((101[&rate=6.353908334382035E-4]:2.49906270693E-1,(((((10[&rate=6.353908334382035E-4]:3.656610352289E-1,15[&rate=6.353908334382035E-4]:4.040171996123E-1)[&rate=6.353908334382035E-4]:3.60460720934E-1,(18[&rate=6.353908334382035E-4]:7.201065534438E-1,6[&rate=6.353908334382035E-4]:6.570928548136E-1)[&rate=6.353908334382035E-4]:5.259054518485E-2)[&rate=6.353908334382035E-4]:5.197235813605E-2,3[&rate=6.353908334382035E-4]:7.096009636141E-1)[&rate=6.353908334382035E-4]:2.41731420507E-2,((((91[&rate=6.353908334382035E-4]:1.754766117699E-2,90[&rate=6.353908334382035E-4]:1.754766117699E-2)[&rate=6.353908334382035E-4]:1.246019332828E-1,92[&rate=6.353908334382035E-4]:1.421495944598E-1)[&rate=6.353908334382035E-4]:1.687255434077E-1,((85[&rate=6.353908334382035E-4]:1.834951859251E-1,(83[&rate=6.353908334382035E-4]:3.856651147057E-2,86[&rate=6.353908334382035E-4]:3.856651147057E-2)[&rate=6.353908334382035E-4]:1.449286744546E-1)[&rate=6.353908334382035E-4]:4.011707855058E-2,(93[&rate=6.353908334382035E-4]:3.505493232373E-2,84[&rate=6.353908334382035E-4]:2.135630218671E-2)[&rate=6.353908334382035E-4]:2.02255962289E-1)[&rate=6.353908334382035E-4]:7.356424325476E-2)[&rate=6.353908334382035E-4]:7.433362677515E-2,(87[&rate=6.353908334382035E-4]:2.215008108383E-1,(88[&rate=6.353908334382035E-4]:3.199648984585E-2,89[&rate=6.353908334382035E-4]:4.569511998287E-2)[&rate=6.353908334382035E-4]:1.895043209924E-1)[&rate=6.353908334382035E-4]:1.500093236674E-1)[&rate=6.353908334382035E-4]:9.019899985563E-1)[&rate=6.353908334382035E-4]:4.684303362839E-1,((((((140[&rate=6.353908334382035E-4]:6.088275071621E-1,11[&rate=6.353908334382035E-4]:6.280055893538E-1)[&rate=6.353908334382035E-4]:7.568342265088E-2,((20[&rate=6.353908334382035E-4]:3.027206374459E-1,25[&rate=6.353908334382035E-4]:3.218987196377E-1)[&rate=6.353908334382035E-4]:3.312810972759E-1,23[&rate=6.353908334382035E-4]:6.422209128039E-1)[&rate=6.353908334382035E-4]:1.463996060501E-1)[&rate=6.353908334382035E-4]:2.457098924088E-1,(24[&rate=6.353908334382035E-4]:8.696939475563E-1,(1[&rate=6.353908334382035E-4]:3.469434184344E-2,(28[&rate=6.353908334382035E-4]:5.649719561945E-1,21[&rate=6.353908334382035E-4]:5.403144219481E-1)[&rate=6.353908334382035E-4]:2.560237555119E-1)[&rate=6.353908334382035E-4]:5.417768790461E-2)[&rate=6.353908334382035E-4]:1.755953678161E-1)[&rate=6.353908334382035E-4]:1.821981793141E-1,102[&rate=6.353908334382035E-4]:6.584365907009E-2)[&rate=6.353908334382035E-4]:4.550391807592E-2,((((((107[&rate=6.353908334382035E-4]:2.278706994061E-1,108[&rate=6.353908334382035E-4]:2.251309733787E-1)[&rate=6.353908334382035E-4]:2.94774872553E-1,((114[&rate=6.353908334382035E-4]:1.058263114421E-2,104[&rate=6.353908334382035E-4]:7.085660374698E-2)[&rate=6.353908334382035E-4]:1.990099766743E-1,116[&rate=6.353908334382035E-4]:2.095926078185E-1)[&rate=6.353908334382035E-4]:2.527789915378E-1)[&rate=6.353908334382035E-4]:1.269973495484E-2,109[&rate=6.353908334382035E-4]:5.545233891057E-1)[&rate=6.353908334382035E-4]:6.975967423274E-2,(115[&rate=6.353908334382035E-4]:3.80603540424E-1,(19[&rate=6.353908334382035E-4]:3.2963973463E-1,13[&rate=6.353908334382035E-4]:2.912835702463E-1)[&rate=6.353908334382035E-4]:1.715117509996E-1)[&rate=6.353908334382035E-4]:1.642274681199E-1)[&rate=6.353908334382035E-4]:2.698064068949E-1,((148[&rate=6.353908334382035E-4]:1.018317276118E-1,143[&rate=6.353908334382035E-4]:9.909200158447E-2)[&rate=6.353908334382035E-4]:4.50447394965E-1,((111[&rate=6.353908334382035E-4]:1.725086903408E-1,106[&rate=6.353908334382035E-4]:1.560703341765E-1)[&rate=6.353908334382035E-4]:3.214555316279E-3,139[&rate=6.353908334382035E-4]:3.510657114105E-1)[&rate=6.353908334382035E-4]:4.149120413032E-1)[&rate=6.353908334382035E-4]:3.007144572456E-1)[&rate=6.353908334382035E-4]:6.05894467692E-2,(((17[&rate=6.353908334382035E-4]:6.143173179302E-1,14[&rate=6.353908334382035E-4]:5.759611535466E-1)[&rate=6.353908334382035E-4]:1.353947313184E-1,(((105[&rate=6.353908334382035E-4]:2.522379392227E-1,117[&rate=6.353908334382035E-4]:2.823749255241E-1)[&rate=6.353908334382035E-4]:2.585610089137E-1,113[&rate=6.353908334382035E-4]:5.381962084102E-1)[&rate=6.353908334382035E-4]:1.860645618339E-3,110[&rate=6.353908334382035E-4]:5.345774019738E-1)[&rate=6.353908334382035E-4]:1.712990308364E-1)[&rate=6.353908334382035E-4]:5.456004381754E-2,(9[&rate=6.353908334382035E-4]:6.909731722294E-1,((30[&rate=6.353908334382035E-4]:3.393462594295E-1,4[&rate=6.353908334382035E-4]:1.667435197035E-1)[&rate=6.353908334382035E-4]:4.341256977062E-1,112[&rate=6.353908334382035E-4]:6.584034639849E-1)[&rate=6.353908334382035E-4]:4.078888632652E-2)[&rate=6.353908334382035E-4]:6.672357837107E-2)[&rate=6.353908334382035E-4]:1.915027143474E-1)[&rate=6.353908334382035E-4]:2.279015368557E-1)[&rate=6.353908334382035E-4]:2.148578007946E-2,(142[&rate=6.353908334382035E-4]:2.483849452506E-1,((141[&rate=6.353908334382035E-4]:1.477908067583E-1,144[&rate=6.353908334382035E-4]:1.45051080731E-1)[&rate=6.353908334382035E-4]:2.538071021996E-2,145[&rate=6.353908334382035E-4]:1.759112430059E-1)[&rate=6.353908334382035E-4]:7.24737022447E-2)[&rate=6.353908334382035E-4]:1.131023754441E0)[&rate=6.353908334382035E-4]:7.211081075056E-2)[&rate=6.353908334382035E-4]:5.04415547719E-2)[&rate=6.353908334382035E-4]:1.072812956224E0,98[&rate=6.353908334382035E-4]:4.779703684697E-1)[&rate=6.353908334382035E-4]:2.344240502896E-2,146[&rate=6.353908334382035E-4]:4.932160521873E-1)[&rate=6.353908334382035E-4]:8.726126355888E-2,((97[&rate=6.353908334382035E-4]:3.6457173946E-1,(16[&rate=6.353908334382035E-4]:2.49658104214E0,(((((7[&rate=6.353908334382035E-4]:1.388598985718E-1,8[&rate=6.353908334382035E-4]:1.388598985718E-1)[&rate=6.353908334382035E-4]:3.801513771616E-1,26[&rate=6.353908334382035E-4]:6.25860590802E-1)[&rate=6.353908334382035E-4]:2.412170481382E-1,(22[&rate=6.353908334382035E-4]:3.25134376504E-1,27[&rate=6.353908334382035E-4]:3.415727326684E-1)[&rate=6.353908334382035E-4]:5.309843583265E-1)[&rate=6.353908334382035E-4]:1.855673785058E-2,(31[&rate=6.353908334382035E-4]:7.171284098169E-1,2[&rate=6.353908334382035E-4]:4.897311495428E-1)[&rate=6.353908334382035E-4]:2.123415834123E-1)[&rate=6.353908334382035E-4]:1.575869333025E0,39[&rate=6.353908334382035E-4]:3.212162631504E-1)[&rate=6.353908334382035E-4]:8.987185287242E-2)[&rate=6.353908334382035E-4]:2.452187480336E-2)[&rate=6.353908334382035E-4]:1.120800960922E-2,40[&rate=6.353908334382035E-4]:4.468180004354E-1)[&rate=6.353908334382035E-4]:1.344073607588E-2)[&rate=6.353908334382035E-4]:4.963855897885E-3,147[&rate=6.353908334382035E-4]:5.225996415895E-1)[&rate=6.353908334382035E-4]:3.622521822527E-1,((95[&rate=6.353908334382035E-4]:3.184544080877E-1,(94[&rate=6.353908334382035E-4]:2.255871889781E-1,100[&rate=6.353908334382035E-4]:2.255871889781E-1)[&rate=6.353908334382035E-4]:8.167765557546E-3)[&rate=6.353908334382035E-4]:5.061201422288E-1,(96[&rate=6.353908334382035E-4]:5.626021408748E-1,99[&rate=6.353908334382035E-4]:5.981212665577E-1)[&rate=6.353908334382035E-4]:2.373822455073E-1)[&rate=6.353908334382035E-4]:1.422444866404E-1)[&rate=6.353908334382035E-4]:1.163765736348E-1)[&rate=6.353908334382035E-4]:1.621350759397E-1,((((51[&rate=6.353908334382035E-4]:5.521360838859E-1,((((42[&rate=6.353908334382035E-4]:4.74948578382E-2,48[&rate=6.353908334382035E-4]:8.574622395842E-2)[&rate=6.353908334382035E-4]:2.372681357447E-1,41[&rate=6.353908334382035E-4]:2.792985127086E-1)[&rate=6.353908334382035E-4]:5.313170973828E-2,(43[&rate=6.353908334382035E-4]:3.008165804161E-1,46[&rate=6.353908334382035E-4]:3.008165804161E-1)[&rate=6.353908334382035E-4]:8.625845077372E-2)[&rate=6.353908334382035E-4]:1.611472107385E-1,(44[&rate=6.353908334382035E-4]:5.222432039084E-1,(49[&rate=6.353908334382035E-4]:3.201841230815E-1,50[&rate=6.353908334382035E-4]:3.201841230815E-1)[&rate=6.353908334382035E-4]:1.747366764554E-1)[&rate=6.353908334382035E-4]:2.051455714577E-2)[&rate=6.353908334382035E-4]:3.123624632904E-2)[&rate=6.353908334382035E-4]:2.301402690326E-2,(47[&rate=6.353908334382035E-4]:4.049749131551E-1,45[&rate=6.353908334382035E-4]:3.967781918437E-1)[&rate=6.353908334382035E-4]:1.974976020056E-1)[&rate=6.353908334382035E-4]:2.380430137498E-1,(((69[&rate=6.353908334382035E-4]:6.694684022729E-1,(118[&rate=6.353908334382035E-4]:6.358642450122E-1,((132[&rate=6.353908334382035E-4]:8.10560095679E-2,(131[&rate=6.353908334382035E-4]:3.262659940149E-2,130[&rate=6.353908334382035E-4]:2.988687337414E-2)[&rate=6.353908334382035E-4]:4.842941016641E-2)[&rate=6.353908334382035E-4]:3.455217042027E-2,129[&rate=6.353908334382035E-4]:1.128684539608E-1)[&rate=6.353908334382035E-4]:3.860094896815E-1)[&rate=6.353908334382035E-4]:2.264525315111E-2)[&rate=6.353908334382035E-4]:6.917985558295E-1,(((64[&rate=6.353908334382035E-4]:3.581192964396E-1,(60[&rate=6.353908334382035E-4]:2.057949009613E-1,65[&rate=6.353908334382035E-4]:2.057949009613E-1)[&rate=6.353908334382035E-4]:1.639463971535E-3)[&rate=6.353908334382035E-4]:6.63812899328E-2,62[&rate=6.353908334382035E-4]:4.655964767834E-1)[&rate=6.353908334382035E-4]:1.676979161968E-1,(61[&rate=6.353908334382035E-4]:2.512996113342E-1,63[&rate=6.353908334382035E-4]:2.102037209231E-1)[&rate=6.353908334382035E-4]:3.81994781646E-1)[&rate=6.353908334382035E-4]:7.170136610126E-1)[&rate=6.353908334382035E-4]:3.818177494559E-2,128[&rate=6.353908334382035E-4]:1.248763801541E0)[&rate=6.353908334382035E-4]:3.569512183493E-1)[&rate=6.353908334382035E-4]:1.497186890178E-1,((127[&rate=6.353908334382035E-4]:2.231389250664E0,121[&rate=6.353908334382035E-4]:1.790293360253E0)[&rate=6.353908334382035E-4]:4.223968806642E-1,(35[&rate=6.353908334382035E-4]:8.733898610284E-3,36[&rate=6.353908334382035E-4]:5.530924107604E-2)[&rate=6.353908334382035E-4]:7.79289450468E-2)[&rate=6.353908334382035E-4]:1.400037419634E-1)[&rate=6.353908334382035E-4]:2.086483811712E-1)[&rate=6.353908334382035E-4]:9.748534202746E-2)[&rate=6.353908334382035E-4]:1.421518372092E-1)[&rate=6.353908334382035E-4]:2.044829079812E-1)[&rate=6.353908334382035E-4]:2.377388378701E-2)[&rate=6.353908334382035E-4]:2.789651318598E-3);
tree STATE_60770000 [&joint=-20973.539804700882,lnP=-20973.539804700882] = [&R] (33[&rate=6.081813701150219E-4]:1.243834327837E-1,(((((((((138[&rate=6.081813701150219E-4]:2.397087805319E-1,136[&rate=6.081813701150219E-4]:1.082019312167E-1)[&rate=6.081813701150219E-4]:3.980675884855E-1,135[&rate=6.081813701150219E-4]:4.377763690174E-1)[&rate=6.081813701150219E-4]:9.661086958342E-2,120[&rate=6.081813701150219E-4]:7.864420331213E-1)[&rate=6.081813701150219E-4]:6.896539168139E-1,119[&rate=6.081813701150219E-4]:1.571986360894E0)[&rate=6.081813701150219E-4]:2.808458043739E-1,126[&rate=6.081813701150219E-4]:1.067129642624E0)[&rate=6.081813701150219E-4]:3.457161071443E-1,66[&rate=6.081813701150219E-4]:1.656715600836E-1)[&rate=6.081813701150219E-4]:1.053453528745E-1,((122[&rate=6.081813701150219E-4]:3.184038220461E-1,(124[&rate=6.081813701150219E-4]:2.054906099067E-2,123[&rate=6.081813701150219E-4]:2.328130142779E-2)[&rate=6.081813701150219E-4]:2.951225206183E-1)[&rate=6.081813701150219E-4]:3.463884378202E-1,67[&rate=6.081813701150219E-4]:1.635197095256E-1)[&rate=6.081813701150219E-4]:1.074972034324E-1)[&rate=6.081813701150219E-4]:4.532862058744E-1,((((((58[&rate=6.081813701150219E-4]:6.48039815704E-2,59[&rate=6.081813701150219E-4]:4.567829851029E-2)[&rate=6.081813701150219E-4]:1.172322583636E-1,((54[&rate=6.081813701150219E-4]:7.566552838456E-2,37[&rate=6.081813701150219E-4]:1.52168260625E-1)[&rate=6.081813701150219E-4]:6.390520883161E-3,(56[&rate=6.081813701150219E-4]:9.633027300668E-2,55[&rate=6.081813701150219E-4]:9.633027300668E-2)[&rate=6.081813701150219E-4]:1.578042106966E-2)[&rate=6.081813701150219E-4]:4.260314148595E-2)[&rate=6.081813701150219E-4]:7.740263221546E-2,57[&rate=6.081813701150219E-4]:2.430454295265E-1)[&rate=6.081813701150219E-4]:3.397824009188E-1,68[&rate=6.081813701150219E-4]:5.309152621392E-1)[&rate=6.081813701150219E-4]:5.409340448108E-1,(125[&rate=6.081813701150219E-4]:1.000112091579E0,((((103[&rate=6.081813701150219E-4]:4.239151558672E-1,(29[&rate=6.081813701150219E-4]:5.202697164078E-1,(5[&rate=6.081813701150219E-4]:6.393619958204E-2,12[&rate=6.081813701150219E-4]:1.022923639655E-1)[&rate=6.081813701150219E-4]:3.111280373737E-1)[&rate=6.081813701150219E-4]:1.365221517882E-1)[&rate=6.081813701150219E-4]:1.676842122304E0,52[&rate=6.081813701150219E-4]:4.364635436104E-1)[&rate=6.081813701150219E-4]:2.562713278828E-1,(((((74[&rate=6.081813701150219E-4]:3.78648988656E-1,70[&rate=6.081813701150219E-4]:3.402928242725E-1)[&rate=6.081813701150219E-4]:2.790570969039E-2,76[&rate=6.081813701150219E-4]:4.065546983463E-1)[&rate=6.081813701150219E-4]:9.774256717003E-2,75[&rate=6.081813701150219E-4]:5.042972655164E-1)[&rate=6.081813701150219E-4]:2.77377353997E-1,(((79[&rate=6.081813701150219E-4]:3.052900574139E-1,((72[&rate=6.081813701150219E-4]:9.052476089108E-2,78[&rate=6.081813701150219E-4]:1.124425691104E-1)[&rate=6.081813701150219E-4]:1.249627632062E-1,82[&rate=6.081813701150219E-4]:2.456245103987E-1)[&rate=6.081813701150219E-4]:6.788472509729E-2)[&rate=6.081813701150219E-4]:2.057501688592E-1,(73[&rate=6.081813701150219E-4]:2.572904226944E-1,(77[&rate=6.081813701150219E-4]:1.592319371974E-1,71[&rate=6.081813701150219E-4]:9.621823856723E-2)[&rate=6.081813701150219E-4]:9.257903344237E-2)[&rate=6.081813701150219E-4]:2.948456939895E-1)[&rate=6.081813701150219E-4]:1.252811957495E-2,(80[&rate=6.081813701150219E-4]:3.155157605682E-2,81[&rate=6.081813701150219E-4]:3.155157605682E-2)[&rate=6.081813701150219E-4]:4.837975917089E-1)[&rate=6.081813701150219E-4]:2.170103832546E-1)[&rate=6.081813701150219E-4]:5.958775736947E-1,53[&rate=6.081813701150219E-4]:6.31089134596E-1)[&rate=6.081813701150219E-4]:5.34490155858E-2)[&rate=6.081813701150219E-4]:1.841288282625E-1,(133[&rate=6.081813701150219E-4]:5.673227277243E-1,(137[&rate=6.081813701150219E-4]:4.130106957875E-1,134[&rate=6.081813701150219E-4]:3.417778190753E-1)[&rate=6.081813701150219E-4]:1.954079223479E-1)[&rate=6.081813701150219E-4]:1.083423747688E0)[&rate=6.081813701150219E-4]:3.418276267956E-1)[&rate=6.081813701150219E-4]:2.384038820381E-1)[&rate=6.081813701150219E-4]:1.109803826063E-1,((38[&rate=6.081813701150219E-4]:6.635884151815E-1,((((95[&rate=6.081813701150219E-4]:4.479950228678E-1,(94[&rate=6.081813701150219E-4]:6.53193454105E-2,100[&rate=6.081813701150219E-4]:6.53193454105E-2)[&rate=6.081813701150219E-4]:2.979762239052E-1)[&rate=6.081813701150219E-4]:2.037570229908E-1,(96[&rate=6.081813701150219E-4]:3.316006119001E-1,99[&rate=6.081813701150219E-4]:3.671197375829E-1)[&rate=6.081813701150219E-4]:2.955612700242E-1)[&rate=6.081813701150219E-4]:1.263810506978E-1,(147[&rate=6.081813701150219E-4]:6.455907796918E-1,(16[&rate=6.081813701150219E-4]:2.564153954087E0,((39[&rate=6.081813701150219E-4]:3.786992912828E-1,(((101[&rate=6.081813701150219E-4]:9.374732688614E-1,(((((6[&rate=6.081813701150219E-4]:4.050783165938E-1,18[&rate=6.081813701150219E-4]:4.680920152239E-1)[&rate=6.081813701150219E-4]:2.598725930534E-2,(10[&rate=6.081813701150219E-4]:2.655011241746E-1,15[&rate=6.081813701150219E-4]:3.038572885581E-1)[&rate=6.081813701150219E-4]:1.820028078889E-1)[&rate=6.081813701150219E-4]:1.079060203539E-1,3[&rate=6.081813701150219E-4]:4.869168017326E-1)[&rate=6.081813701150219E-4]:5.768524886452E-2,((88[&rate=6.081813701150219E-4]:8.635531838853E-2,89[&rate=6.081813701150219E-4]:1.000539485255E-1)[&rate=6.081813701150219E-4]:5.086350752558E-1,((((91[&rate=6.081813701150219E-4]:5.801453461909E-2,90[&rate=6.081813701150219E-4]:5.801453461909E-2)[&rate=6.081813701150219E-4]:2.809409715899E-2,92[&rate=6.081813701150219E-4]:8.610863177807E-2)[&rate=6.081813701150219E-4]:1.392835356745E-1,(85[&rate=6.081813701150219E-4]:1.86249220312E-1,((83[&rate=6.081813701150219E-4]:7.941250207135E-2,84[&rate=6.081813701150219E-4]:7.941250207135E-2)[&rate=6.081813701150219E-4]:4.129214584396E-2,(93[&rate=6.081813701150219E-4]:5.623574170706E-2,86[&rate=6.081813701150219E-4]:4.253711157005E-2)[&rate=6.081813701150219E-4]:7.816753634526E-2)[&rate=6.081813701150219E-4]:6.554457239665E-2)[&rate=6.081813701150219E-4]:2.544431700364E-2)[&rate=6.081813701150219E-4]:1.387044167633E-2,87[&rate=6.081813701150219E-4]:2.255639789919E-1)[&rate=6.081813701150219E-4]:3.694264146524E-1)[&rate=6.081813701150219E-4]:4.8933768435E-1)[&rate=6.081813701150219E-4]:6.812198968233E-1,(((((((19[&rate=6.081813701150219E-4]:5.250573180034E-1,13[&rate=6.081813701150219E-4]:4.867011536197E-1)[&rate=6.081813701150219E-4]:2.830688284987E-1,((((114[&rate=6.081813701150219E-4]:4.312240740361E-2,104[&rate=6.081813701150219E-4]:1.033963800064E-1)[&rate=6.081813701150219E-4]:1.829442232074E-1,116[&rate=6.081813701150219E-4]:2.26066630611E-1)[&rate=6.081813701150219E-4]:7.160348916997E-2,(107[&rate=6.081813701150219E-4]:2.954843493213E-1,108[&rate=6.081813701150219E-4]:2.927446232939E-1)[&rate=6.081813701150219E-4]:6.245974306244E-2)[&rate=6.081813701150219E-4]:2.659986756457E-1,109[&rate=6.081813701150219E-4]:6.431208502212E-1)[&rate=6.081813701150219E-4]:1.239094058699E-1)[&rate=6.081813701150219E-4]:1.066740904316E-1,115[&rate=6.081813701150219E-4]:7.942522917282E-1)[&rate=6.081813701150219E-4]:4.349711146893E-2,((148[&rate=6.081813701150219E-4]:4.350397042466E-1,143[&rate=6.081813701150219E-4]:4.322999782193E-1)[&rate=6.081813701150219E-4]:2.561433472241E-1,(139[&rate=6.081813701150219E-4]:6.263709841876E-1,(106[&rate=6.081813701150219E-4]:1.042173980225E-1,111[&rate=6.081813701150219E-4]:1.206557541869E-1)[&rate=6.081813701150219E-4]:3.303727642473E-1)[&rate=6.081813701150219E-4]:2.7851069742E-1)[&rate=6.081813701150219E-4]:1.8492251611E-1)[&rate=6.081813701150219E-4]:6.958809911785E-2,((117[&rate=6.081813701150219E-4]:5.817561066386E-1,(110[&rate=6.081813701150219E-4]:5.722144990289E-1,105[&rate=6.081813701150219E-4]:5.502966908098E-1)[&rate=6.081813701150219E-4]:1.32242952744E-3)[&rate=6.081813701150219E-4]:2.259667640713E-1,((17[&rate=6.081813701150219E-4]:3.441637804531E-1,14[&rate=6.081813701150219E-4]:3.058076160694E-1)[&rate=6.081813701150219E-4]:3.21715685145E-1,(112[&rate=6.081813701150219E-4]:6.004147083084E-1,((9[&rate=6.081813701150219E-4]:4.548654869029E-1,113[&rate=6.081813701150219E-4]:4.630846649849E-1)[&rate=6.081813701150219E-4]:3.477309723033E-2,(30[&rate=6.081813701150219E-4]:2.720327153973E-1,4[&rate=6.081813701150219E-4]:9.942997567131E-2)[&rate=6.081813701150219E-4]:3.408935399688E-1)[&rate=6.081813701150219E-4]:1.025569460931E-1)[&rate=6.081813701150219E-4]:2.710859290599E-2)[&rate=6.081813701150219E-4]:1.77459843468E-1)[&rate=6.081813701150219E-4]:1.845461384544E-1)[&rate=6.081813701150219E-4]:1.057985985699E-1,(142[&rate=6.081813701150219E-4]:4.634350144446E-1,((145[&rate=6.081813701150219E-4]:7.192624965108E-2,144[&rate=6.081813701150219E-4]:6.644679759614E-2)[&rate=6.081813701150219E-4]:8.744894705199E-2,141[&rate=6.081813701150219E-4]:1.566354706755E-1)[&rate=6.081813701150219E-4]:3.040598177416E-1)[&rate=6.081813701150219E-4]:8.044956069883E-1)[&rate=6.081813701150219E-4]:4.885525851702E-2,((((140[&rate=6.081813701150219E-4]:5.033556350645E-1,11[&rate=6.081813701150219E-4]:5.225337172563E-1)[&rate=6.081813701150219E-4]:1.419246671562E-1,((20[&rate=6.081813701150219E-4]:5.316789684911E-1,25[&rate=6.081813701150219E-4]:5.508570506828E-1)[&rate=6.081813701150219E-4]:1.527218765414E-1,23[&rate=6.081813701150219E-4]:6.926200231145E-1)[&rate=6.081813701150219E-4]:5.67698681471E-2)[&rate=6.081813701150219E-4]:4.030830008873E-1,102[&rate=6.081813701150219E-4]:1.787960642212E-3)[&rate=6.081813701150219E-4]:1.040627232764E-2,(24[&rate=6.081813701150219E-4]:9.388423773628E-1,((28[&rate=6.081813701150219E-4]:6.427832813902E-1,21[&rate=6.081813701150219E-4]:6.181257471438E-1)[&rate=6.081813701150219E-4]:2.557428569496E-1,1[&rate=6.081813701150219E-4]:1.122247684769E-1)[&rate=6.081813701150219E-4]:4.579569107771E-2)[&rate=6.081813701150219E-4]:2.349956912234E-1)[&rate=6.081813701150219E-4]:5.801630451428E-2)[&rate=6.081813701150219E-4]:1.583511359637E-1)[&rate=6.081813701150219E-4]:7.143910474685E-1)[&rate=6.081813701150219E-4]:1.810020745469E-1,(2[&rate=6.081813701150219E-4]:6.02345811406E-1,(((22[&rate=6.081813701150219E-4]:5.195340095479E-1,27[&rate=6.081813701150219E-4]:5.359723657123E-1)[&rate=6.081813701150219E-4]:2.154958531784E-1,31[&rate=6.081813701150219E-4]:7.898243832744E-1)[&rate=6.081813701150219E-4]:1.866740093854E-2,((7[&rate=6.081813701150219E-4]:4.098018490146E-1,8[&rate=6.081813701150219E-4]:4.098018490146E-1)[&rate=6.081813701150219E-4]:1.215305032408E-1,26[&rate=6.081813701150219E-4]:6.38181667324E-1)[&rate=6.081813701150219E-4]:1.264745004505E-1)[&rate=6.081813701150219E-4]:2.125128746708E-2)[&rate=6.081813701150219E-4]:1.499691175838E0)[&rate=6.081813701150219E-4]:9.042096170995E-4,98[&rate=6.081813701150219E-4]:2.74630694578E-1)[&rate=6.081813701150219E-4]:2.324838972511E-1)[&rate=6.081813701150219E-4]:3.37868594551E-2,(146[&rate=6.081813701150219E-4]:4.923309391629E-1,97[&rate=6.081813701150219E-4]:3.010741085618E-1)[&rate=6.081813701150219E-4]:4.037379080985E-2)[&rate=6.081813701150219E-4]:6.617487723193E-2)[&rate=6.081813701150219E-4]:1.095527025417E-1)[&rate=6.081813701150219E-4]:5.057510374986E-2)[&rate=6.081813701150219E-4]:4.439034568649E-2,40[&rate=6.081813701150219E-4]:6.831791799478E-1)[&rate=6.081813701150219E-4]:4.871524616277E-2)[&rate=6.081813701150219E-4]:4.935463904755E-1,(((47[&rate=6.081813701150219E-4]:6.579287867235E-1,((((43[&rate=6.081813701150219E-4]:3.312874737551E-1,((41[&rate=6.081813701150219E-4]:2.330476382358E-1,42[&rate=6.081813701150219E-4]:2.385121191101E-1)[&rate=6.081813701150219E-4]:1.392184675208E-2,48[&rate=6.081813701150219E-4]:2.906853319824E-1)[&rate=6.081813701150219E-4]:2.967318002423E-2)[&rate=6.081813701150219E-4]:6.39566210906E-2,46[&rate=6.081813701150219E-4]:3.952440948457E-1)[&rate=6.081813701150219E-4]:2.196540525083E-1,(51[&rate=6.081813701150219E-4]:5.107235538173E-1,((49[&rate=6.081813701150219E-4]:3.029974449014E-1,50[&rate=6.081813701150219E-4]:3.029974449014E-1)[&rate=6.081813701150219E-4]:1.590566187229E-1,44[&rate=6.081813701150219E-4]:4.893764679958E-1)[&rate=6.081813701150219E-4]:4.32050093188E-2)[&rate=6.081813701150219E-4]:7.685218916514E-2)[&rate=6.081813701150219E-4]:6.992250325229E-3,45[&rate=6.081813701150219E-4]:6.136936763678E-1)[&rate=6.081813701150219E-4]:3.60383890443E-2)[&rate=6.081813701150219E-4]:1.353001671756E-1,((((129[&rate=6.081813701150219E-4]:9.694371763084E-2,132[&rate=6.081813701150219E-4]:9.96834436582E-2)[&rate=6.081813701150219E-4]:1.399666751834E-1,(131[&rate=6.081813701150219E-4]:1.408580987334E-1,130[&rate=6.081813701150219E-4]:1.381183727061E-1)[&rate=6.081813701150219E-4]:9.879202010822E-2)[&rate=6.081813701150219E-4]:2.959702168579E-1,(118[&rate=6.081813701150219E-4]:5.77931304273E-1,69[&rate=6.081813701150219E-4]:5.888902083827E-1)[&rate=6.081813701150219E-4]:9.193560676905E-2)[&rate=6.081813701150219E-4]:9.692377170557E-1,((((65[&rate=6.081813701150219E-4]:1.362689962254E-1,60[&rate=6.081813701150219E-4]:1.362689962254E-1)[&rate=6.081813701150219E-4]:6.969220966604E-3,(64[&rate=6.081813701150219E-4]:2.284827817728E-1,62[&rate=6.081813701150219E-4]:2.695786721839E-1)[&rate=6.081813701150219E-4]:6.544036692586E-2)[&rate=6.081813701150219E-4]:2.582724372676E-1,(61[&rate=6.081813701150219E-4]:3.648500109751E-1,63[&rate=6.081813701150219E-4]:3.23754120564E-1)[&rate=6.081813701150219E-4]:2.284414654022E-1)[&rate=6.081813701150219E-4]:9.90425567459E-1,(128[&rate=6.081813701150219E-4]:1.105171600339E0,121[&rate=6.081813701150219E-4]:1.702431874311E0)[&rate=6.081813701150219E-4]:3.388194161004E-1)[&rate=6.081813701150219E-4]:5.538758426157E-2)[&rate=6.081813701150219E-4]:5.904984417851E-2)[&rate=6.081813701150219E-4]:1.624949816271E-1,(127[&rate=6.081813701150219E-4]:2.730036099098E0,(35[&rate=6.081813701150219E-4]:1.220137077434E-1,36[&rate=6.081813701150219E-4]:1.685890502091E-1)[&rate=6.081813701150219E-4]:4.089910368386E-2)[&rate=6.081813701150219E-4]:2.924349179124E-2)[&rate=6.081813701150219E-4]:3.626130559231E-1)[&rate=6.081813701150219E-4]:8.033969264249E-2)[&rate=6.081813701150219E-4]:8.919406704833E-2)[&rate=6.081813701150219E-4]:1.828786977698E-1,(34[&rate=6.081813701150219E-4]:4.03266434453E-2,32[&rate=6.081813701150219E-4]:1.840883522621E-2)[&rate=6.081813701150219E-4]:3.841474526889E-3)[&rate=6.081813701150219E-4]:9.665367097592E-2);
tree STATE_60780000 [&joint=-20961.324591202065,lnP=-20961.324591202065] = [&R] ((32[&rate=5.920489017761256E-4]:4.137381091644E-2,33[&rate=5.920489017761256E-4]:4.685326297115E-2)[&rate=5.920489017761256E-4]:2.043157558805E-2,(34[&rate=5.920489017761256E-4]:3.968209338881E-2,(((38[&rate=5.920489017761256E-4]:8.147282115365E-1,((147[&rate=5.920489017761256E-4]:5.951318544241E-1,(97[&rate=5.920489017761256E-4]:4.626085111661E-1,(((95[&rate=5.920489017761256E-4]:4.57385068682E-1,(94[&rate=5.920489017761256E-4]:2.939412036283E-1,100[&rate=5.920489017761256E-4]:2.939412036283E-1)[&rate=5.920489017761256E-4]:7.874441150165E-2)[&rate=5.920489017761256E-4]:1.166158359322E-1,(96[&rate=5.920489017761256E-4]:3.710522842042E-1,99[&rate=5.920489017761256E-4]:4.065714098871E-1)[&rate=5.920489017761256E-4]:1.783584564757E-1)[&rate=5.920489017761256E-4]:7.20114905775E-2,39[&rate=5.920489017761256E-4]:5.066681328967E-1)[&rate=5.920489017761256E-4]:2.697862963555E-2)[&rate=5.920489017761256E-4]:4.108042711499E-3)[&rate=5.920489017761256E-4]:3.836595760941E-2,(((16[&rate=5.920489017761256E-4]:2.577452758525E0,98[&rate=5.920489017761256E-4]:6.203751329537E-1)[&rate=5.920489017761256E-4]:2.69002345689E-2,(((2[&rate=5.920489017761256E-4]:1.149720969326E0,((31[&rate=5.920489017761256E-4]:7.117155708384E-1,((7[&rate=5.920489017761256E-4]:1.591525722094E-1,8[&rate=5.920489017761256E-4]:1.591525722094E-1)[&rate=5.920489017761256E-4]:3.688549484382E-1,26[&rate=5.920489017761256E-4]:6.348568357161E-1)[&rate=5.920489017761256E-4]:3.302311868389E-2)[&rate=5.920489017761256E-4]:1.145988208231E-2,(22[&rate=5.920489017761256E-4]:4.840651186229E-1,27[&rate=5.920489017761256E-4]:5.005034747873E-1)[&rate=5.920489017761256E-4]:1.843158137497E-1)[&rate=5.920489017761256E-4]:6.539427766797E-1)[&rate=5.920489017761256E-4]:1.240315095182E0,146[&rate=5.920489017761256E-4]:5.535288409143E-1)[&rate=5.920489017761256E-4]:3.148276552376E-3,(101[&rate=5.920489017761256E-4]:7.764591623089E-1,((((18[&rate=5.920489017761256E-4]:6.333497760432E-1,(10[&rate=5.920489017761256E-4]:3.750382373414E-1,15[&rate=5.920489017761256E-4]:4.133944017249E-1)[&rate=5.920489017761256E-4]:2.11736196236E-1)[&rate=5.920489017761256E-4]:1.278867351613E-2,6[&rate=5.920489017761256E-4]:5.831247509292E-1)[&rate=5.920489017761256E-4]:1.438600682073E-1,(3[&rate=5.920489017761256E-4]:6.443528849075E-1,((88[&rate=5.920489017761256E-4]:9.313642621787E-2,89[&rate=5.920489017761256E-4]:1.068350563549E-1)[&rate=5.920489017761256E-4]:2.2859387346E-1,((((91[&rate=5.920489017761256E-4]:2.745508288733E-2,90[&rate=5.920489017761256E-4]:2.745508288733E-2)[&rate=5.920489017761256E-4]:2.604628738984E-2,92[&rate=5.920489017761256E-4]:5.350137027716E-2)[&rate=5.920489017761256E-4]:9.577309447554E-2,(((83[&rate=5.920489017761256E-4]:1.480100314286E-2,86[&rate=5.920489017761256E-4]:1.480100314286E-2)[&rate=5.920489017761256E-4]:5.140716370835E-2,85[&rate=5.920489017761256E-4]:6.62081668512E-2)[&rate=5.920489017761256E-4]:3.410168672713E-2,(84[&rate=5.920489017761256E-4]:1.539168038581E-2,93[&rate=5.920489017761256E-4]:2.909031052282E-2)[&rate=5.920489017761256E-4]:8.491817319252E-2)[&rate=5.920489017761256E-4]:3.526598103736E-2)[&rate=5.920489017761256E-4]:2.539169278169E-2,87[&rate=5.920489017761256E-4]:1.609675273974E-1)[&rate=5.920489017761256E-4]:1.607627722805E-1)[&rate=5.920489017761256E-4]:8.623486126267E-1)[&rate=5.920489017761256E-4]:3.057713970854E-2)[&rate=5.920489017761256E-4]:7.516683972252E-1,((142[&rate=5.920489017761256E-4]:2.177401153103E-1,((141[&rate=5.920489017761256E-4]:1.079030738373E-1,145[&rate=5.920489017761256E-4]:1.106427998649E-1)[&rate=5.920489017761256E-4]:7.740018978987E-3,144[&rate=5.920489017761256E-4]:1.12903366789E-1)[&rate=5.920489017761256E-4]:9.935729646638E-2)[&rate=5.920489017761256E-4]:1.123372626055E0,(((102[&rate=5.920489017761256E-4]:7.080060656929E-3,((140[&rate=5.920489017761256E-4]:5.784267501101E-1,11[&rate=5.920489017761256E-4]:5.976048323018E-1)[&rate=5.920489017761256E-4]:9.41939857614E-2,((20[&rate=5.920489017761256E-4]:1.685821908169E-1,25[&rate=5.920489017761256E-4]:1.877602730086E-1)[&rate=5.920489017761256E-4]:3.139470378661E-1,23[&rate=5.920489017761256E-4]:4.907484067651E-1)[&rate=5.920489017761256E-4]:2.859819181474E-1)[&rate=5.920489017761256E-4]:3.810346672512E-1)[&rate=5.920489017761256E-4]:1.965009218545E-2,(24[&rate=5.920489017761256E-4]:9.340654041555E-1,((28[&rate=5.920489017761256E-4]:7.620812120376E-1,21[&rate=5.920489017761256E-4]:7.374236777911E-1)[&rate=5.920489017761256E-4]:1.297804415034E-1,1[&rate=5.920489017761256E-4]:1.055602836781E-1)[&rate=5.920489017761256E-4]:4.768320266926E-2)[&rate=5.920489017761256E-4]:2.543085843032E-1)[&rate=5.920489017761256E-4]:2.331746311985E-2,((((((107[&rate=5.920489017761256E-4]:3.570815113638E-1,((114[&rate=5.920489017761256E-4]:3.231993546651E-2,104[&rate=5.920489017761256E-4]:9.259390806928E-2)[&rate=5.920489017761256E-4]:1.368276990892E-1,116[&rate=5.920489017761256E-4]:1.691476345558E-1)[&rate=5.920489017761256E-4]:1.276599042052E-1)[&rate=5.920489017761256E-4]:4.079731992659E-3,108[&rate=5.920489017761256E-4]:3.584215173291E-1)[&rate=5.920489017761256E-4]:1.5438331306E-1,109[&rate=5.920489017761256E-4]:5.347226386081E-1)[&rate=5.920489017761256E-4]:2.142150630308E-1,(115[&rate=5.920489017761256E-4]:6.503311378262E-1,(19[&rate=5.920489017761256E-4]:3.416858981745E-1,13[&rate=5.920489017761256E-4]:3.033297337908E-1)[&rate=5.920489017761256E-4]:4.291931848572E-1)[&rate=5.920489017761256E-4]:1.915450901827E-2)[&rate=5.920489017761256E-4]:5.944372131548E-2,((148[&rate=5.920489017761256E-4]:2.215455769051E-1,143[&rate=5.920489017761256E-4]:2.188058508777E-1)[&rate=5.920489017761256E-4]:4.123443344017E-1,(139[&rate=5.920489017761256E-4]:6.440223791709E-1,(111[&rate=5.920489017761256E-4]:1.246217953207E-1,106[&rate=5.920489017761256E-4]:1.081834391563E-1)[&rate=5.920489017761256E-4]:3.440581180968E-1)[&rate=5.920489017761256E-4]:2.035661622727E-1)[&rate=5.920489017761256E-4]:1.333956212369E-1)[&rate=5.920489017761256E-4]:1.542297341408E-1,((110[&rate=5.920489017761256E-4]:6.385970508377E-1,105[&rate=5.920489017761256E-4]:6.166792426186E-1)[&rate=5.920489017761256E-4]:1.741554145991E-1,((9[&rate=5.920489017761256E-4]:5.536033299076E-1,113[&rate=5.920489017761256E-4]:5.618225079897E-1)[&rate=5.920489017761256E-4]:1.496756818104E-1,(((30[&rate=5.920489017761256E-4]:3.060641690475E-1,4[&rate=5.920489017761256E-4]:1.334614293215E-1)[&rate=5.920489017761256E-4]:4.044519415989E-1,(17[&rate=5.920489017761256E-4]:1.486339135679E-1,14[&rate=5.920489017761256E-4]:1.102777491842E-1)[&rate=5.920489017761256E-4]:4.851698683114E-1)[&rate=5.920489017761256E-4]:1.013684259981E-1,(117[&rate=5.920489017761256E-4]:5.380709235846E-1,112[&rate=5.920489017761256E-4]:5.35331197557E-1)[&rate=5.920489017761256E-4]:1.614848459367E-1)[&rate=5.920489017761256E-4]:1.468214630638E-2)[&rate=5.920489017761256E-4]:1.067337276915E-1)[&rate=5.920489017761256E-4]:1.471189656311E-1)[&rate=5.920489017761256E-4]:1.586693355791E-1)[&rate=5.920489017761256E-4]:4.448978293765E-2)[&rate=5.920489017761256E-4]:3.348007489687E-1)[&rate=5.920489017761256E-4]:3.526004664953E-1)[&rate=5.920489017761256E-4]:6.331635349166E-1)[&rate=5.920489017761256E-4]:8.240152874452E-2)[&rate=5.920489017761256E-4]:6.440810051593E-3,40[&rate=5.920489017761256E-4]:5.253008770279E-1)[&rate=5.920489017761256E-4]:5.08198858253E-2)[&rate=5.920489017761256E-4]:3.069134596124E-1)[&rate=5.920489017761256E-4]:2.697427989155E-1,(127[&rate=5.920489017761256E-4]:2.834775889069E0,(((45[&rate=5.920489017761256E-4]:7.690519438307E-1,(((49[&rate=5.920489017761256E-4]:4.906674393796E-1,50[&rate=5.920489017761256E-4]:4.906674393796E-1)[&rate=5.920489017761256E-4]:5.913838181838E-2,(51[&rate=5.920489017761256E-4]:2.803078567054E-1,(47[&rate=5.920489017761256E-4]:5.199147415388E-2,44[&rate=5.920489017761256E-4]:4.652699327963E-2)[&rate=5.920489017761256E-4]:2.55638786923E-1)[&rate=5.920489017761256E-4]:2.749624453668E-1)[&rate=5.920489017761256E-4]:3.714665473279E-2,((46[&rate=5.920489017761256E-4]:2.596624545315E-1,43[&rate=5.920489017761256E-4]:2.596624545315E-1)[&rate=5.920489017761256E-4]:2.131548810997E-1,((48[&rate=5.920489017761256E-4]:3.128700864823E-1,42[&rate=5.920489017761256E-4]:2.74618720362E-1)[&rate=5.920489017761256E-4]:2.380814065014E-2,41[&rate=5.920489017761256E-4]:2.929623801379E-1)[&rate=5.920489017761256E-4]:1.252101467502E-1)[&rate=5.920489017761256E-4]:1.469220255453E-1)[&rate=5.920489017761256E-4]:1.575093039656E-1)[&rate=5.920489017761256E-4]:9.092770980478E-2,((121[&rate=5.920489017761256E-4]:1.595954266846E0,(((((64[&rate=5.920489017761256E-4]:1.314217432799E-1,62[&rate=5.920489017761256E-4]:1.72517633691E-1)[&rate=5.920489017761256E-4]:1.480778156287E-1,60[&rate=5.920489017761256E-4]:1.28814627402E-1)[&rate=5.920489017761256E-4]:3.704978082389E-3,65[&rate=5.920489017761256E-4]:1.325196054844E-1)[&rate=5.920489017761256E-4]:2.98934569752E-1,(61[&rate=5.920489017761256E-4]:1.938241210288E-1,63[&rate=5.920489017761256E-4]:1.527282306177E-1)[&rate=5.920489017761256E-4]:4.294108761254E-1)[&rate=5.920489017761256E-4]:4.963976355312E-1,128[&rate=5.920489017761256E-4]:9.799066052881E-1)[&rate=5.920489017761256E-4]:1.878738758576E-2)[&rate=5.920489017761256E-4]:4.930031001502E-1,((118[&rate=5.920489017761256E-4]:7.471605507027E-1,((129[&rate=5.920489017761256E-4]:1.760939544675E-1,132[&rate=5.920489017761256E-4]:1.788336804949E-1)[&rate=5.920489017761256E-4]:1.668315499351E-1,(131[&rate=5.920489017761256E-4]:2.269317485679E-1,130[&rate=5.920489017761256E-4]:2.241920225405E-1)[&rate=5.920489017761256E-4]:1.187334818621E-1)[&rate=5.920489017761256E-4]:2.672487449302E-1)[&rate=5.920489017761256E-4]:1.555349835093E-1,69[&rate=5.920489017761256E-4]:9.136544383217E-1)[&rate=5.920489017761256E-4]:7.287275862093E-1)[&rate=5.920489017761256E-4]:1.416787729027E-1)[&rate=5.920489017761256E-4]:1.542275428311E-1,(36[&rate=5.920489017761256E-4]:8.543240627583E-2,35[&rate=5.920489017761256E-4]:3.885706381008E-2)[&rate=5.920489017761256E-4]:2.199792216601E-1)[&rate=5.920489017761256E-4]:8.816315927499E-3)[&rate=5.920489017761256E-4]:2.144529625388E-1)[&rate=5.920489017761256E-4]:2.669743380189E-1,((((((58[&rate=5.920489017761256E-4]:1.718426855138E-1,(37[&rate=5.920489017761256E-4]:1.649746394808E-1,59[&rate=5.920489017761256E-4]:1.267232733605E-1)[&rate=5.920489017761256E-4]:2.599372909311E-2)[&rate=5.920489017761256E-4]:1.57634854145E-2,((56[&rate=5.920489017761256E-4]:1.096700825482E-1,55[&rate=5.920489017761256E-4]:1.096700825482E-1)[&rate=5.920489017761256E-4]:4.08983085249E-2,54[&rate=5.920489017761256E-4]:1.205137462645E-1)[&rate=5.920489017761256E-4]:9.715375483424E-3)[&rate=5.920489017761256E-4]:3.578222993675E-2,57[&rate=5.920489017761256E-4]:2.06994958242E-1)[&rate=5.920489017761256E-4]:2.360219177529E-1,68[&rate=5.920489017761256E-4]:3.911043076888E-1)[&rate=5.920489017761256E-4]:6.149547602248E-1,(125[&rate=5.920489017761256E-4]:9.051254231105E-1,(((((133[&rate=5.920489017761256E-4]:9.498050620121E-1,(134[&rate=5.920489017761256E-4]:2.92200749068E-1,137[&rate=5.920489017761256E-4]:3.634336257802E-1)[&rate=5.920489017761256E-4]:6.274673266429E-1)[&rate=5.920489017761256E-4]:2.945814157766E-1,(103[&rate=5.920489017761256E-4]:3.955235346622E-1,(29[&rate=5.920489017761256E-4]:5.876518320708E-1,(5[&rate=5.920489017761256E-4]:3.033228269968E-1,12[&rate=5.920489017761256E-4]:3.416789913803E-1)[&rate=5.920489017761256E-4]:1.39123525622E-1)[&rate=5.920489017761256E-4]:4.074841492011E-2)[&rate=5.920489017761256E-4]:1.739273902031E0)[&rate=5.920489017761256E-4]:5.446078579544E-2,52[&rate=5.920489017761256E-4]:5.249644879273E-1)[&rate=5.920489017761256E-4]:1.712956686394E-1,((((76[&rate=5.920489017761256E-4]:4.174445082009E-1,74[&rate=5.920489017761256E-4]:4.174445082009E-1)[&rate=5.920489017761256E-4]:2.524153378794E-2,70[&rate=5.920489017761256E-4]:4.043298776054E-1)[&rate=5.920489017761256E-4]:1.371958933407E-1,75[&rate=5.920489017761256E-4]:5.798819353295E-1)[&rate=5.920489017761256E-4]:2.445304798349E-1,((73[&rate=5.920489017761256E-4]:4.762596195863E-1,(((72[&rate=5.920489017761256E-4]:1.132386198075E-1,78[&rate=5.920489017761256E-4]:1.351564280268E-1)[&rate=5.920489017761256E-4]:1.129452383375E-1,(79[&rate=5.920489017761256E-4]:1.811563735828E-1,71[&rate=5.920489017761256E-4]:1.537591133088E-1)[&rate=5.920489017761256E-4]:6.694529278143E-2)[&rate=5.920489017761256E-4]:8.971107777789E-3,82[&rate=5.920489017761256E-4]:2.652919522241E-1)[&rate=5.920489017761256E-4]:1.780909550334E-1)[&rate=5.920489017761256E-4]:8.645478586681E-3,((80[&rate=5.920489017761256E-4]:1.170167124796E-1,81[&rate=5.920489017761256E-4]:1.170167124796E-1)[&rate=5.920489017761256E-4]:2.643097827219E-1,77[&rate=5.920489017761256E-4]:4.251621116398E-1)[&rate=5.920489017761256E-4]:5.426353447841E-2)[&rate=5.920489017761256E-4]:3.395073169915E-1)[&rate=5.920489017761256E-4]:6.101140787031E-1)[&rate=5.920489017761256E-4]:2.571345956853E-2,53[&rate=5.920489017761256E-4]:7.137768948239E-1)[&rate=5.920489017761256E-4]:4.017310419478E-1)[&rate=5.920489017761256E-4]:2.676003114699E-1)[&rate=5.920489017761256E-4]:5.805558895423E-2,((((119[&rate=5.920489017761256E-4]:1.68463815804E0,126[&rate=5.920489017761256E-4]:8.989356353961E-1)[&rate=5.920489017761256E-4]:3.085620090589E-3,((138[&rate=5.920489017761256E-4]:1.550574691415E-1,136[&rate=5.920489017761256E-4]:2.355061982629E-2)[&rate=5.920489017761256E-4]:3.717710948275E-1,135[&rate=5.920489017761256E-4]:3.268285639689E-1)[&rate=5.920489017761256E-4]:1.012950008682E0)[&rate=5.920489017761256E-4]:1.411170485628E-1,120[&rate=5.920489017761256E-4]:1.732950415734E0)[&rate=5.920489017761256E-4]:4.960855035653E-1,(((122[&rate=5.920489017761256E-4]:2.797847026995E-1,(124[&rate=5.920489017761256E-4]:8.244629847368E-3,123[&rate=5.920489017761256E-4]:1.097687028449E-2)[&rate=5.920489017761256E-4]:2.68807832415E-1)[&rate=5.920489017761256E-4]:4.053060050034E-1,67[&rate=5.920489017761256E-4]:1.838181573623E-1)[&rate=5.920489017761256E-4]:2.630953692196E-2,66[&rate=5.920489017761256E-4]:2.101276942842E-1)[&rate=5.920489017761256E-4]:8.192192364558E-2)[&rate=5.920489017761256E-4]:2.243444011658E-1)[&rate=5.920489017761256E-4]:2.326858828598E-1)[&rate=5.920489017761256E-4]:1.536158900635E-1)[&rate=5.920489017761256E-4]:4.404110133476E-2);
