## Supplementary File S2 for "Epidemiological and genomic investigation of chikungunya virus in Rio de Janeiro state, Brazil, between 2015 and 2018": CHIKV_ECSA_2015-2018_HKY+G4_strict_skygridMonthly_v1.10.4.combined.trees.txt (part 89 of 131)

#NEXUS
tree STATE_60790000 [&joint=-20964.379136215688,lnP=-20964.379136215688] = [&R] (32[&rate=6.475932092119113E-4]:2.725446717906E-2,(33[&rate=6.475932092119113E-4]:1.042378306317E-2,(34[&rate=6.475932092119113E-4]:5.674065414849E-3,((((((((138[&rate=6.475932092119113E-4]:2.490207985213E-1,136[&rate=6.475932092119113E-4]:1.175139492061E-1)[&rate=6.475932092119113E-4]:5.786334529768E-1,135[&rate=6.475932092119113E-4]:6.276542514981E-1)[&rate=6.475932092119113E-4]:6.873401016385E-1,119[&rate=6.475932092119113E-4]:1.662939558616E0)[&rate=6.475932092119113E-4]:1.023448154263E-1,120[&rate=6.475932092119113E-4]:1.669393963083E0)[&rate=6.475932092119113E-4]:1.021980066434E-1,126[&rate=6.475932092119113E-4]:1.081779858042E0)[&rate=6.475932092119113E-4]:4.815824041771E-1,66[&rate=6.475932092119113E-4]:3.16188072534E-1)[&rate=6.475932092119113E-4]:4.059062931085E-2,((122[&rate=6.475932092119113E-4]:2.752896304818E-1,(124[&rate=6.475932092119113E-4]:5.77422936368E-2,123[&rate=6.475932092119113E-4]:6.047453407393E-2)[&rate=6.475932092119113E-4]:2.148150964079E-1)[&rate=6.475932092119113E-4]:4.327839860333E-1,67[&rate=6.475932092119113E-4]:2.068010661745E-1)[&rate=6.475932092119113E-4]:1.499776356703E-1)[&rate=6.475932092119113E-4]:3.914523584964E-1,(((((((56[&rate=6.475932092119113E-4]:1.298514840458E-1,55[&rate=6.475932092119113E-4]:1.298514840458E-1)[&rate=6.475932092119113E-4]:1.619103427617E-2,58[&rate=6.475932092119113E-4]:1.733649226937E-1)[&rate=6.475932092119113E-4]:1.032066637256E-2,((37[&rate=6.475932092119113E-4]:8.365024645382E-2,54[&rate=6.475932092119113E-4]:7.147514213374E-3)[&rate=6.475932092119113E-4]:1.17732390297E-1,59[&rate=6.475932092119113E-4]:1.631312706306E-1)[&rate=6.475932092119113E-4]:1.428635375496E-3)[&rate=6.475932092119113E-4]:2.0520842409E-2,57[&rate=6.475932092119113E-4]:1.878129888523E-1)[&rate=6.475932092119113E-4]:4.748974902779E-1,68[&rate=6.475932092119113E-4]:6.107979108241E-1)[&rate=6.475932092119113E-4]:3.65089216222E-1,(125[&rate=6.475932092119113E-4]:7.456655482654E-1,((((133[&rate=6.475932092119113E-4]:5.816924191713E-1,(137[&rate=6.475932092119113E-4]:5.848667034579E-1,134[&rate=6.475932092119113E-4]:5.136338267457E-1)[&rate=6.475932092119113E-4]:3.792160612446E-2)[&rate=6.475932092119113E-4]:6.499122747762E-1,((((70[&rate=6.475932092119113E-4]:3.599929437408E-1,74[&rate=6.475932092119113E-4]:3.983491081242E-1)[&rate=6.475932092119113E-4]:1.309309220648E-2,76[&rate=6.475932092119113E-4]:4.114422003307E-1)[&rate=6.475932092119113E-4]:4.232436465986E-2,75[&rate=6.475932092119113E-4]:4.537665649906E-1)[&rate=6.475932092119113E-4]:2.613136113456E-1,((((82[&rate=6.475932092119113E-4]:1.896126334187E-1,((78[&rate=6.475932092119113E-4]:2.336916080942E-2,72[&rate=6.475932092119113E-4]:1.451352590103E-3)[&rate=6.475932092119113E-4]:8.55597647079E-2,(79[&rate=6.475932092119113E-4]:4.823773136622E-2,71[&rate=6.475932092119113E-4]:2.084047109219E-2)[&rate=6.475932092119113E-4]:6.06911941511E-2)[&rate=6.475932092119113E-4]:7.246452981934E-2)[&rate=6.475932092119113E-4]:2.007110737097E-1,77[&rate=6.475932092119113E-4]:4.177209674025E-1)[&rate=6.475932092119113E-4]:3.916929593243E-2,73[&rate=6.475932092119113E-4]:4.623697153896E-1)[&rate=6.475932092119113E-4]:3.73890328462E-3,(80[&rate=6.475932092119113E-4]:7.185251334934E-2,81[&rate=6.475932092119113E-4]:7.185251334934E-2)[&rate=6.475932092119113E-4]:3.449410368318E-1)[&rate=6.475932092119113E-4]:2.489715576619E-1)[&rate=6.475932092119113E-4]:4.809080792553E-1)[&rate=6.475932092119113E-4]:1.624512500678E-1,53[&rate=6.475932092119113E-4]:6.119764470471E-1)[&rate=6.475932092119113E-4]:8.14498890089E-2,((103[&rate=6.475932092119113E-4]:8.179143839415E-1,(29[&rate=6.475932092119113E-4]:8.05570388108E-1,(5[&rate=6.475932092119113E-4]:3.395991483781E-1,12[&rate=6.475932092119113E-4]:3.779553127615E-1)[&rate=6.475932092119113E-4]:3.207657602779E-1)[&rate=6.475932092119113E-4]:2.452207081623E-1)[&rate=6.475932092119113E-4]:1.351902899367E0,52[&rate=6.475932092119113E-4]:5.055235487476E-1)[&rate=6.475932092119113E-4]:1.960995086198E-1)[&rate=6.475932092119113E-4]:2.626217258706E-1)[&rate=6.475932092119113E-4]:3.968882454475E-1)[&rate=6.475932092119113E-4]:2.181298027729E-1,((38[&rate=6.475932092119113E-4]:9.419162877081E-1,((40[&rate=6.475932092119113E-4]:5.776056581622E-1,(147[&rate=6.475932092119113E-4]:5.726792559876E-1,97[&rate=6.475932092119113E-4]:4.442639554411E-1)[&rate=6.475932092119113E-4]:6.230345135487E-2)[&rate=6.475932092119113E-4]:1.038677358594E-1,(((16[&rate=6.475932092119113E-4]:2.583900690677E0,39[&rate=6.475932092119113E-4]:4.984077645594E-1)[&rate=6.475932092119113E-4]:1.598972457163E-2,146[&rate=6.475932092119113E-4]:6.346160683659E-1)[&rate=6.475932092119113E-4]:2.282527729369E-2,(((96[&rate=6.475932092119113E-4]:3.838073493176E-1,99[&rate=6.475932092119113E-4]:4.193264750005E-1)[&rate=6.475932092119113E-4]:2.102899836482E-1,(((2[&rate=6.475932092119113E-4]:7.863066941766E-1,(31[&rate=6.475932092119113E-4]:8.344693378262E-1,(((7[&rate=6.475932092119113E-4]:3.092957689568E-1,8[&rate=6.475932092119113E-4]:3.092957689568E-1)[&rate=6.475932092119113E-4]:2.955758542143E-1,26[&rate=6.475932092119113E-4]:7.117209382397E-1)[&rate=6.475932092119113E-4]:7.443487732749E-2,(22[&rate=6.475932092119113E-4]:3.054044558163E-1,27[&rate=6.475932092119113E-4]:3.218428119806E-1)[&rate=6.475932092119113E-4]:4.697924556412E-1)[&rate=6.475932092119113E-4]:4.477905820679E-3)[&rate=6.475932092119113E-4]:1.792346166244E-1)[&rate=6.475932092119113E-4]:1.20631328348E0,98[&rate=6.475932092119113E-4]:1.643094753739E-1)[&rate=6.475932092119113E-4]:3.41734604061E-1,(101[&rate=6.475932092119113E-4]:7.693397775114E-1,(((((6[&rate=6.475932092119113E-4]:4.693209712286E-1,((88[&rate=6.475932092119113E-4]:4.727341824316E-2,89[&rate=6.475932092119113E-4]:6.097204838017E-2)[&rate=6.475932092119113E-4]:2.772172060977E-1,((87[&rate=6.475932092119113E-4]:9.371065020823E-2,(85[&rate=6.475932092119113E-4]:5.552074457431E-2,(86[&rate=6.475932092119113E-4]:5.443261205466E-2,((84[&rate=6.475932092119113E-4]:4.423569560191E-3,93[&rate=6.475932092119113E-4]:1.812219969721E-2)[&rate=6.475932092119113E-4]:3.67600311644E-2,83[&rate=6.475932092119113E-4]:4.11836007246E-2)[&rate=6.475932092119113E-4]:1.324901133006E-2)[&rate=6.475932092119113E-4]:1.088132519652E-3)[&rate=6.475932092119113E-4]:3.818990563392E-2)[&rate=6.475932092119113E-4]:1.440372966979E-2,((91[&rate=6.475932092119113E-4]:7.113374057575E-3,90[&rate=6.475932092119113E-4]:7.113374057575E-3)[&rate=6.475932092119113E-4]:4.617099056816E-2,92[&rate=6.475932092119113E-4]:5.328436462573E-2)[&rate=6.475932092119113E-4]:6.85286453893E-2)[&rate=6.475932092119113E-4]:2.163762444628E-1)[&rate=6.475932092119113E-4]:6.325015797645E-1)[&rate=6.475932092119113E-4]:1.557291704927E-1,18[&rate=6.475932092119113E-4]:6.880638403515E-1)[&rate=6.475932092119113E-4]:7.223375401861E-2,(10[&rate=6.475932092119113E-4]:3.444930603701E-1,15[&rate=6.475932092119113E-4]:3.828492247535E-1)[&rate=6.475932092119113E-4]:3.692291915343E-1)[&rate=6.475932092119113E-4]:2.824172047453E-1,3[&rate=6.475932092119113E-4]:9.276463059648E-1)[&rate=6.475932092119113E-4]:4.297597015776E-1,(((102[&rate=6.475932092119113E-4]:7.940422871271E-3,(((140[&rate=6.475932092119113E-4]:4.981882113747E-1,11[&rate=6.475932092119113E-4]:5.173662935665E-1)[&rate=6.475932092119113E-4]:1.013246493457E-1,((20[&rate=6.475932092119113E-4]:2.908355233651E-1,25[&rate=6.475932092119113E-4]:3.100136055569E-1)[&rate=6.475932092119113E-4]:1.168685588635E-1,23[&rate=6.475932092119113E-4]:4.159232603107E-1)[&rate=6.475932092119113E-4]:2.876991894507E-1)[&rate=6.475932092119113E-4]:4.091016228151E-1,(24[&rate=6.475932092119113E-4]:9.73134653516E-1,((28[&rate=6.475932092119113E-4]:7.3642452491E-1,21[&rate=6.475932092119113E-4]:7.117669906635E-1)[&rate=6.475932092119113E-4]:8.269992896167E-2,1[&rate=6.475932092119113E-4]:3.282308400869E-2)[&rate=6.475932092119113E-4]:1.594896516991E-1)[&rate=6.475932092119113E-4]:1.505483231701E-1)[&rate=6.475932092119113E-4]:4.590128180152E-2)[&rate=6.475932092119113E-4]:2.217122459444E-2,((((19[&rate=6.475932092119113E-4]:6.810484074379E-1,13[&rate=6.475932092119113E-4]:6.426922430542E-1)[&rate=6.475932092119113E-4]:1.600601452961E-1,(115[&rate=6.475932092119113E-4]:6.434488673875E-1,(109[&rate=6.475932092119113E-4]:5.15518510427E-1,(((114[&rate=6.475932092119113E-4]:1.301119070891E-1,104[&rate=6.475932092119113E-4]:1.903858796919E-1)[&rate=6.475932092119113E-4]:9.039142476971E-2,116[&rate=6.475932092119113E-4]:2.205033318588E-1)[&rate=6.475932092119113E-4]:9.139478088567E-2,(108[&rate=6.475932092119113E-4]:3.621345012485E-1,107[&rate=6.475932092119113E-4]:3.648742272758E-1)[&rate=6.475932092119113E-4]:7.297858071457E-3)[&rate=6.475932092119113E-4]:1.24168342888E-1)[&rate=6.475932092119113E-4]:2.07382411755E-1)[&rate=6.475932092119113E-4]:7.711174014096E-2)[&rate=6.475932092119113E-4]:5.24232330245E-2,((148[&rate=6.475932092119113E-4]:2.965995242166E-1,143[&rate=6.475932092119113E-4]:2.938597981892E-1)[&rate=6.475932092119113E-4]:3.396334488605E-1,(106[&rate=6.475932092119113E-4]:3.036496404775E-1,(139[&rate=6.475932092119113E-4]:4.5133256384E-1,111[&rate=6.475932092119113E-4]:2.759900980866E-1)[&rate=6.475932092119113E-4]:4.409789855526E-2)[&rate=6.475932092119113E-4]:3.545011408187E-1)[&rate=6.475932092119113E-4]:1.751070318595E-1)[&rate=6.475932092119113E-4]:1.715824888712E-1,(((113[&rate=6.475932092119113E-4]:5.280513950838E-1,((30[&rate=6.475932092119113E-4]:4.167188452318E-1,4[&rate=6.475932092119113E-4]:2.441161055058E-1)[&rate=6.475932092119113E-4]:6.039554981372E-2,(112[&rate=6.475932092119113E-4]:1.920205829758E-1,117[&rate=6.475932092119113E-4]:1.947603090034E-1)[&rate=6.475932092119113E-4]:1.700253189189E-1)[&rate=6.475932092119113E-4]:1.66005493189E-1)[&rate=6.475932092119113E-4]:1.328660102939E-2,9[&rate=6.475932092119113E-4]:5.331188180311E-1)[&rate=6.475932092119113E-4]:1.237860101107E-1,((17[&rate=6.475932092119113E-4]:4.723081352196E-1,14[&rate=6.475932092119113E-4]:4.339519708359E-1)[&rate=6.475932092119113E-4]:1.785213023422E-1,(110[&rate=6.475932092119113E-4]:3.660295843214E-1,105[&rate=6.475932092119113E-4]:3.441117761023E-1)[&rate=6.475932092119113E-4]:2.409642368021E-1)[&rate=6.475932092119113E-4]:5.26507330457E-2)[&rate=6.475932092119113E-4]:3.616341040221E-1)[&rate=6.475932092119113E-4]:7.73261399593E-2)[&rate=6.475932092119113E-4]:1.194327814972E-1,(142[&rate=6.475932092119113E-4]:4.070140887487E-1,((144[&rate=6.475932092119113E-4]:1.413800789465E-1,141[&rate=6.475932092119113E-4]:1.441198049739E-1)[&rate=6.475932092119113E-4]:1.838412803597E-2,145[&rate=6.475932092119113E-4]:1.652436590374E-1)[&rate=6.475932092119113E-4]:2.417704297113E-1)[&rate=6.475932092119113E-4]:9.8910568268E-1)[&rate=6.475932092119113E-4]:2.106013046069E-1)[&rate=6.475932092119113E-4]:4.146734959965E-1)[&rate=6.475932092119113E-4]:5.814531603709E-1)[&rate=6.475932092119113E-4]:1.017144557166E-1)[&rate=6.475932092119113E-4]:2.828937543066E-2,(95[&rate=6.475932092119113E-4]:3.960992978386E-1,(100[&rate=6.475932092119113E-4]:1.32212424677E-1,94[&rate=6.475932092119113E-4]:1.32212424677E-1)[&rate=6.475932092119113E-4]:1.791874196095E-1)[&rate=6.475932092119113E-4]:2.508775744922E-1)[&rate=6.475932092119113E-4]:2.959015638892E-2)[&rate=6.475932092119113E-4]:1.442506275969E-1)[&rate=6.475932092119113E-4]:3.287489046156E-1)[&rate=6.475932092119113E-4]:8.052653028686E-2,((44[&rate=6.475932092119113E-4]:6.657109388272E-1,((((48[&rate=6.475932092119113E-4]:3.91894477189E-1,(41[&rate=6.475932092119113E-4]:2.254904568902E-1,42[&rate=6.475932092119113E-4]:2.309549377645E-1)[&rate=6.475932092119113E-4]:1.226881733043E-1)[&rate=6.475932092119113E-4]:1.289043652446E-1,(46[&rate=6.475932092119113E-4]:3.463133781786E-1,43[&rate=6.475932092119113E-4]:3.463133781786E-1)[&rate=6.475932092119113E-4]:1.854144260035E-1)[&rate=6.475932092119113E-4]:8.029426004778E-2,((49[&rate=6.475932092119113E-4]:2.368696997348E-1,50[&rate=6.475932092119113E-4]:2.368696997348E-1)[&rate=6.475932092119113E-4]:3.357689098701E-1,(47[&rate=6.475932092119113E-4]:5.434316428438E-1,51[&rate=6.475932092119113E-4]:5.161092384723E-1)[&rate=6.475932092119113E-4]:6.199385200686E-2)[&rate=6.475932092119113E-4]:6.596569379228E-3)[&rate=6.475932092119113E-4]:3.261996788483E-2,45[&rate=6.475932092119113E-4]:6.364453108033E-1)[&rate=6.475932092119113E-4]:2.653338758676E-2)[&rate=6.475932092119113E-4]:1.408181760356E-1,(35[&rate=6.475932092119113E-4]:2.968820631988E-2,(36[&rate=6.475932092119113E-4]:5.850726602152E-2,(127[&rate=6.475932092119113E-4]:2.360764925605E0,(121[&rate=6.475932092119113E-4]:1.916565612435E0,((((65[&rate=6.475932092119113E-4]:3.220516146634E-1,((64[&rate=6.475932092119113E-4]:1.920651491461E-1,60[&rate=6.475932092119113E-4]:4.138021763936E-2)[&rate=6.475932092119113E-4]:1.792443983305E-1,62[&rate=6.475932092119113E-4]:4.124054378876E-1)[&rate=6.475932092119113E-4]:1.014269986936E-1)[&rate=6.475932092119113E-4]:1.454156387418E-1,(61[&rate=6.475932092119113E-4]:1.691574627641E-1,63[&rate=6.475932092119113E-4]:1.280615723531E-1)[&rate=6.475932092119113E-4]:4.900906125588E-1)[&rate=6.475932092119113E-4]:5.153681281526E-1,((69[&rate=6.475932092119113E-4]:6.860797096773E-1,(((130[&rate=6.475932092119113E-4]:1.60908028942E-1,131[&rate=6.475932092119113E-4]:1.636477549694E-1)[&rate=6.475932092119113E-4]:7.283566339615E-2,129[&rate=6.475932092119113E-4]:2.337436923381E-1)[&rate=6.475932092119113E-4]:5.394571821141E-2,132[&rate=6.475932092119113E-4]:2.904291365769E-1)[&rate=6.475932092119113E-4]:2.504450936481E-1)[&rate=6.475932092119113E-4]:5.966853902817E-2,118[&rate=6.475932092119113E-4]:7.347893445958E-1)[&rate=6.475932092119113E-4]:4.398268588798E-1)[&rate=6.475932092119113E-4]:1.475306825136E-2,128[&rate=6.475932092119113E-4]:1.04964324433E0)[&rate=6.475932092119113E-4]:2.696620941332E-1)[&rate=6.475932092119113E-4]:3.103422758942E-3)[&rate=6.475932092119113E-4]:2.182902856217E-1)[&rate=6.475932092119113E-4]:1.775628276412E-2)[&rate=6.475932092119113E-4]:1.873775710942E-2)[&rate=6.475932092119113E-4]:3.716514080501E-1)[&rate=6.475932092119113E-4]:2.262189205673E-1)[&rate=6.475932092119113E-4]:1.019347682945E-1)[&rate=6.475932092119113E-4]:1.204567037037E-1)[&rate=6.475932092119113E-4]:2.118807381269E-2)[&rate=6.475932092119113E-4]:2.23101361706E-2);
tree STATE_60800000 [&joint=-20960.13536172005,lnP=-20960.13536172005] = [&R] (33[&rate=6.319280728298923E-4]:3.586142775307E-2,((32[&rate=6.319280728298923E-4]:1.001831411511E-2,34[&rate=6.319280728298923E-4]:3.193612233419E-2)[&rate=6.319280728298923E-4]:1.384940437282E-2,((((38[&rate=6.319280728298923E-4]:6.200604617566E-1,(((16[&rate=6.319280728298923E-4]:2.508304933037E0,((101[&rate=6.319280728298923E-4]:1.215608958109E0,(((((88[&rate=6.319280728298923E-4]:4.684672607872E-3,89[&rate=6.319280728298923E-4]:1.838330274489E-2)[&rate=6.319280728298923E-4]:1.448044040105E-1,((87[&rate=6.319280728298923E-4]:6.294482724445E-2,((91[&rate=6.319280728298923E-4]:9.601821444681E-3,90[&rate=6.319280728298923E-4]:9.601821444681E-3)[&rate=6.319280728298923E-4]:4.429098766266E-2,92[&rate=6.319280728298923E-4]:5.389280910735E-2)[&rate=6.319280728298923E-4]:2.275064827412E-2)[&rate=6.319280728298923E-4]:3.500470027716E-2,(83[&rate=6.319280728298923E-4]:5.881421335459E-2,(85[&rate=6.319280728298923E-4]:4.61957480498E-2,(93[&rate=6.319280728298923E-4]:4.895897673571E-2,(86[&rate=6.319280728298923E-4]:3.361351011681E-2,84[&rate=6.319280728298923E-4]:3.361351011681E-2)[&rate=6.319280728298923E-4]:1.646836481885E-3)[&rate=6.319280728298923E-4]:1.09354014511E-2)[&rate=6.319280728298923E-4]:1.261846530479E-2)[&rate=6.319280728298923E-4]:3.913531416702E-2)[&rate=6.319280728298923E-4]:5.153954909679E-2)[&rate=6.319280728298923E-4]:9.02190402353E-1,3[&rate=6.319280728298923E-4]:5.119534515742E-1)[&rate=6.319280728298923E-4]:2.353639537923E-1,(18[&rate=6.319280728298923E-4]:5.945441074219E-1,((10[&rate=6.319280728298923E-4]:2.733382258494E-1,15[&rate=6.319280728298923E-4]:3.116943902329E-1)[&rate=6.319280728298923E-4]:2.734701420168E-1,6[&rate=6.319280728298923E-4]:5.303700117019E-1)[&rate=6.319280728298923E-4]:1.160397089945E-3)[&rate=6.319280728298923E-4]:2.678417910952E-1)[&rate=6.319280728298923E-4]:5.919839939161E-1,((((((19[&rate=6.319280728298923E-4]:6.174089557287E-1,13[&rate=6.319280728298923E-4]:5.79052791345E-1)[&rate=6.319280728298923E-4]:2.045472942238E-1,(((109[&rate=6.319280728298923E-4]:2.251165377592E-1,107[&rate=6.319280728298923E-4]:2.059384555675E-1)[&rate=6.319280728298923E-4]:2.611281053411E-1,(((114[&rate=6.319280728298923E-4]:1.50392053455E-1,104[&rate=6.319280728298923E-4]:2.106660260578E-1)[&rate=6.319280728298923E-4]:5.875004442566E-2,116[&rate=6.319280728298923E-4]:2.091420978807E-1)[&rate=6.319280728298923E-4]:5.120851061337E-2,108[&rate=6.319280728298923E-4]:3.178848550694E-1)[&rate=6.319280728298923E-4]:1.464419798118E-1)[&rate=6.319280728298923E-4]:1.216798548001E-1,115[&rate=6.319280728298923E-4]:5.284724431059E-1)[&rate=6.319280728298923E-4]:1.72935861641E-1)[&rate=6.319280728298923E-4]:1.566596308414E-1,((148[&rate=6.319280728298923E-4]:2.323251021467E-1,143[&rate=6.319280728298923E-4]:2.295853761194E-1)[&rate=6.319280728298923E-4]:3.990891057876E-1,(106[&rate=6.319280728298923E-4]:3.272907713405E-1,(139[&rate=6.319280728298923E-4]:4.635355663494E-1,111[&rate=6.319280728298923E-4]:2.88193100596E-1)[&rate=6.319280728298923E-4]:5.553602690888E-2)[&rate=6.319280728298923E-4]:3.260412448129E-1)[&rate=6.319280728298923E-4]:2.650098920377E-1)[&rate=6.319280728298923E-4]:4.80939730522E-2,(((30[&rate=6.319280728298923E-4]:4.179705230136E-1,4[&rate=6.319280728298923E-4]:2.453677832876E-1)[&rate=6.319280728298923E-4]:2.698945526223E-1,((17[&rate=6.319280728298923E-4]:3.458380049136E-1,14[&rate=6.319280728298923E-4]:3.0748184053E-1)[&rate=6.319280728298923E-4]:2.514707557253E-1,(9[&rate=6.319280728298923E-4]:5.341145470613E-1,(112[&rate=6.319280728298923E-4]:2.084430841549E-1,117[&rate=6.319280728298923E-4]:2.111828101824E-1)[&rate=6.319280728298923E-4]:3.338906409885E-1)[&rate=6.319280728298923E-4]:1.661887111193E-2)[&rate=6.319280728298923E-4]:1.384398622983E-2)[&rate=6.319280728298923E-4]:1.670196540574E-1,((105[&rate=6.319280728298923E-4]:4.432554286333E-1,113[&rate=6.319280728298923E-4]:4.706526889071E-1)[&rate=6.319280728298923E-4]:1.055718943409E-1,110[&rate=6.319280728298923E-4]:5.707451311933E-1)[&rate=6.319280728298923E-4]:1.635916532945E-1)[&rate=6.319280728298923E-4]:2.485374529199E-1)[&rate=6.319280728298923E-4]:2.410594000029E-1,(((24[&rate=6.319280728298923E-4]:9.677968430224E-1,((28[&rate=6.319280728298923E-4]:7.017113975382E-1,21[&rate=6.319280728298923E-4]:6.770538632917E-1)[&rate=6.319280728298923E-4]:2.086173473466E-1,1[&rate=6.319280728298923E-4]:1.240273750219E-1)[&rate=6.319280728298923E-4]:6.29475501923E-2)[&rate=6.319280728298923E-4]:2.108497439699E-1,102[&rate=6.319280728298923E-4]:1.700275137598E-2)[&rate=6.319280728298923E-4]:4.765582238732E-3,((140[&rate=6.319280728298923E-4]:6.528266437298E-1,11[&rate=6.319280728298923E-4]:6.720047259215E-1)[&rate=6.319280728298923E-4]:2.469530199121E-1,((20[&rate=6.319280728298923E-4]:5.720868906285E-1,25[&rate=6.319280728298923E-4]:5.912649728203E-1)[&rate=6.319280728298923E-4]:1.372371655447E-1,23[&rate=6.319280728298923E-4]:7.175432342553E-1)[&rate=6.319280728298923E-4]:2.863460184275E-1)[&rate=6.319280728298923E-4]:1.685640124386E-1)[&rate=6.319280728298923E-4]:1.33672153111E-1)[&rate=6.319280728298923E-4]:5.180193558524E-2,(142[&rate=6.319280728298923E-4]:5.221634321652E-1,(144[&rate=6.319280728298923E-4]:4.204196332657E-1,(141[&rate=6.319280728298923E-4]:2.889085869969E-1,145[&rate=6.319280728298923E-4]:2.916483130245E-1)[&rate=6.319280728298923E-4]:1.342507722962E-1)[&rate=6.319280728298923E-4]:9.626434684453E-2)[&rate=6.319280728298923E-4]:9.316543326116E-1)[&rate=6.319280728298923E-4]:1.34798702999E-1)[&rate=6.319280728298923E-4]:8.790472848544E-1)[&rate=6.319280728298923E-4]:1.381205385569E-1,(2[&rate=6.319280728298923E-4]:8.05363972179E-1,((31[&rate=6.319280728298923E-4]:7.846166986426E-1,(22[&rate=6.319280728298923E-4]:3.665093862308E-1,27[&rate=6.319280728298923E-4]:3.829477423952E-1)[&rate=6.319280728298923E-4]:3.633127918637E-1)[&rate=6.319280728298923E-4]:1.365862051807E-1,((7[&rate=6.319280728298923E-4]:2.431624209651E-1,8[&rate=6.319280728298923E-4]:2.431624209651E-1)[&rate=6.319280728298923E-4]:3.024597818838E-1,26[&rate=6.319280728298923E-4]:6.524715179174E-1)[&rate=6.319280728298923E-4]:2.248957694675E-1)[&rate=6.319280728298923E-4]:1.115583286298E-1)[&rate=6.319280728298923E-4]:1.531927168323E0)[&rate=6.319280728298923E-4]:4.224666924752E-2)[&rate=6.319280728298923E-4]:1.369206230165E-1,(((96[&rate=6.319280728298923E-4]:3.426035943437E-1,99[&rate=6.319280728298923E-4]:3.781227200265E-1)[&rate=6.319280728298923E-4]:1.594991725675E-1,(98[&rate=6.319280728298923E-4]:5.137750434757E-1,(95[&rate=6.319280728298923E-4]:3.794689105028E-1,(100[&rate=6.319280728298923E-4]:2.167466537891E-1,94[&rate=6.319280728298923E-4]:2.167466537891E-1)[&rate=6.319280728298923E-4]:7.802280316167E-2)[&rate=6.319280728298923E-4]:1.452350947216E-1)[&rate=6.319280728298923E-4]:1.988925621093E-3)[&rate=6.319280728298923E-4]:1.345931286132E-1,(147[&rate=6.319280728298923E-4]:5.5116047342E-1,((40[&rate=6.319280728298923E-4]:3.871697028539E-1,146[&rate=6.319280728298923E-4]:5.073882820888E-1)[&rate=6.319280728298923E-4]:2.349112993025E-2,39[&rate=6.319280728298923E-4]:4.106608327841E-1)[&rate=6.319280728298923E-4]:8.312259145557E-2)[&rate=6.319280728298923E-4]:2.815837292405E-2)[&rate=6.319280728298923E-4]:3.779083277292E-2)[&rate=6.319280728298923E-4]:4.335093829999E-4,97[&rate=6.319280728298923E-4]:4.891278879535E-1)[&rate=6.319280728298923E-4]:1.28200333366E-1)[&rate=6.319280728298923E-4]:2.59012741719E-1,(((45[&rate=6.319280728298923E-4]:4.138101658555E-1,47[&rate=6.319280728298923E-4]:4.220068871669E-1)[&rate=6.319280728298923E-4]:2.959558459442E-1,(((44[&rate=6.319280728298923E-4]:4.397770438641E-1,51[&rate=6.319280728298923E-4]:4.179191203669E-1)[&rate=6.319280728298923E-4]:1.592830376524E-1,(49[&rate=6.319280728298923E-4]:4.10730960806E-1,50[&rate=6.319280728298923E-4]:4.10730960806E-1)[&rate=6.319280728298923E-4]:1.610067163391E-1)[&rate=6.319280728298923E-4]:3.659360028037E-2,(((41[&rate=6.319280728298923E-4]:2.268349964178E-1,48[&rate=6.319280728298923E-4]:2.705508434123E-1)[&rate=6.319280728298923E-4]:1.272036206955E-2,42[&rate=6.319280728298923E-4]:2.450198393616E-1)[&rate=6.319280728298923E-4]:2.411360001765E-1,(46[&rate=6.319280728298923E-4]:4.637640428966E-1,43[&rate=6.319280728298923E-4]:4.637640428966E-1)[&rate=6.319280728298923E-4]:7.157212451017E-2)[&rate=6.319280728298923E-4]:1.057819952644E-1)[&rate=6.319280728298923E-4]:7.684457043989E-2)[&rate=6.319280728298923E-4]:1.520875501103E-1,(35[&rate=6.319280728298923E-4]:4.825824421279E-2,(36[&rate=6.319280728298923E-4]:9.115177982457E-2,((((118[&rate=6.319280728298923E-4]:6.094189912881E-1,(((132[&rate=6.319280728298923E-4]:2.061253206795E-1,129[&rate=6.319280728298923E-4]:2.033855946522E-1)[&rate=6.319280728298923E-4]:5.665973848488E-2,(131[&rate=6.319280728298923E-4]:7.827976580974E-2,130[&rate=6.319280728298923E-4]:7.554003978238E-2)[&rate=6.319280728298923E-4]:1.845052933547E-1)[&rate=6.319280728298923E-4]:2.09581853073E-1,69[&rate=6.319280728298923E-4]:6.175723916896E-1)[&rate=6.319280728298923E-4]:2.805503708189E-3)[&rate=6.319280728298923E-4]:5.911000377939E-1,(128[&rate=6.319280728298923E-4]:1.058441321202E0,((((64[&rate=6.319280728298923E-4]:3.361747733006E-1,62[&rate=6.319280728298923E-4]:3.772706637117E-1)[&rate=6.319280728298923E-4]:6.974685937713E-3,60[&rate=6.319280728298923E-4]:1.924645277316E-1)[&rate=6.319280728298923E-4]:1.895714445552E-2,65[&rate=6.319280728298923E-4]:2.114216721872E-1)[&rate=6.319280728298923E-4]:1.299789232221E-1,(61[&rate=6.319280728298923E-4]:1.180256454967E-1,63[&rate=6.319280728298923E-4]:7.692975508569E-2)[&rate=6.319280728298923E-4]:4.151557718303E-1)[&rate=6.319280728298923E-4]:6.649859312724E-1)[&rate=6.319280728298923E-4]:2.35168048265E-3)[&rate=6.319280728298923E-4]:3.730932488479E-1,121[&rate=6.319280728298923E-4]:2.031146524505E0)[&rate=6.319280728298923E-4]:8.615506790746E-3,127[&rate=6.319280728298923E-4]:2.480857921707E0)[&rate=6.319280728298923E-4]:1.308418033231E-1)[&rate=6.319280728298923E-4]:3.681806853979E-3)[&rate=6.319280728298923E-4]:5.822440670082E-2)[&rate=6.319280728298923E-4]:1.702251060465E-1)[&rate=6.319280728298923E-4]:2.959166292735E-1,(((57[&rate=6.319280728298923E-4]:3.403984980173E-1,((((58[&rate=6.319280728298923E-4]:1.488269674004E-1,54[&rate=6.319280728298923E-4]:9.144991822006E-2)[&rate=6.319280728298923E-4]:5.742615533483E-3,59[&rate=6.319280728298923E-4]:1.354438998738E-1)[&rate=6.319280728298923E-4]:1.373179919779E-2,37[&rate=6.319280728298923E-4]:1.874270651918E-1)[&rate=6.319280728298923E-4]:1.56734296099E-1,(56[&rate=6.319280728298923E-4]:1.423613865879E-1,55[&rate=6.319280728298923E-4]:1.423613865879E-1)[&rate=6.319280728298923E-4]:1.55351887271E-1)[&rate=6.319280728298923E-4]:3.175626240964E-2)[&rate=6.319280728298923E-4]:3.09133331628E-1,68[&rate=6.319280728298923E-4]:5.976192613393E-1)[&rate=6.319280728298923E-4]:5.175170865534E-1,(125[&rate=6.319280728298923E-4]:8.989276530226E-1,((((((74[&rate=6.319280728298923E-4]:3.522275310124E-1,(76[&rate=6.319280728298923E-4]:3.457825058102E-1,70[&rate=6.319280728298923E-4]:3.074263414267E-1)[&rate=6.319280728298923E-4]:6.44502520222E-3)[&rate=6.319280728298923E-4]:2.811596617246E-2,75[&rate=6.319280728298923E-4]:3.803434971849E-1)[&rate=6.319280728298923E-4]:2.117832487246E-1,((80[&rate=6.319280728298923E-4]:3.103737337841E-3,81[&rate=6.319280728298923E-4]:3.103737337841E-3)[&rate=6.319280728298923E-4]:3.806042337784E-1,(77[&rate=6.319280728298923E-4]:4.259486509769E-1,(73[&rate=6.319280728298923E-4]:3.540326509419E-1,((78[&rate=6.319280728298923E-4]:1.779144931869E-1,72[&rate=6.319280728298923E-4]:1.559966849676E-1)[&rate=6.319280728298923E-4]:3.960281342511E-2,(71[&rate=6.319280728298923E-4]:1.859244909187E-1,(79[&rate=6.319280728298923E-4]:1.522567867175E-1,82[&rate=6.319280728298923E-4]:1.604759647996E-1)[&rate=6.319280728298923E-4]:6.106496447522E-2)[&rate=6.319280728298923E-4]:4.195555419242E-3)[&rate=6.319280728298923E-4]:9.54194539191E-2)[&rate=6.319280728298923E-4]:7.73954520897E-2)[&rate=6.319280728298923E-4]:1.594936577773E-3)[&rate=6.319280728298923E-4]:1.591037063E-1)[&rate=6.319280728298923E-4]:6.226916922844E-1,((103[&rate=6.319280728298923E-4]:6.232741491861E-1,(29[&rate=6.319280728298923E-4]:5.295817277906E-1,(5[&rate=6.319280728298923E-4]:2.729312901263E-1,12[&rate=6.319280728298923E-4]:3.112874545098E-1)[&rate=6.319280728298923E-4]:1.114449582123E-1)[&rate=6.319280728298923E-4]:3.265691337243E-1)[&rate=6.319280728298923E-4]:1.434792866088E0,52[&rate=6.319280728298923E-4]:3.937732807129E-1)[&rate=6.319280728298923E-4]:8.277882018021E-2)[&rate=6.319280728298923E-4]:1.027647461575E-1,53[&rate=6.319280728298923E-4]:5.711201257392E-1)[&rate=6.319280728298923E-4]:1.697841889433E-1,((134[&rate=6.319280728298923E-4]:4.07752545966E-1,133[&rate=6.319280728298923E-4]:4.378895322672E-1)[&rate=6.319280728298923E-4]:1.014243061405E-1,137[&rate=6.319280728298923E-4]:5.804097288187E-1)[&rate=6.319280728298923E-4]:9.83669973243E-1)[&rate=6.319280728298923E-4]:3.684058520014E-1)[&rate=6.319280728298923E-4]:3.828753615368E-1)[&rate=6.319280728298923E-4]:5.208676113267E-3)[&rate=6.319280728298923E-4]:2.878621437533E-1,((((120[&rate=6.319280728298923E-4]:1.503705828538E0,(135[&rate=6.319280728298923E-4]:5.909352465547E-1,(138[&rate=6.319280728298923E-4]:1.869747022236E-1,136[&rate=6.319280728298923E-4]:5.546785290835E-2)[&rate=6.319280728298923E-4]:6.039605443312E-1)[&rate=6.319280728298923E-4]:6.607157874625E-1)[&rate=6.319280728298923E-4]:1.404957642729E-1,(126[&rate=6.319280728298923E-4]:7.838524184152E-1,119[&rate=6.319280728298923E-4]:1.569554941059E0)[&rate=6.319280728298923E-4]:1.705370627105E-1)[&rate=6.319280728298923E-4]:5.779849502325E-1,66[&rate=6.319280728298923E-4]:2.852002416732E-1)[&rate=6.319280728298923E-4]:3.850035969247E-1,(((123[&rate=6.319280728298923E-4]:1.922327781541E-1,124[&rate=6.319280728298923E-4]:1.895005377169E-1)[&rate=6.319280728298923E-4]:1.704010675164E-2,122[&rate=6.319280728298923E-4]:2.092728849057E-1)[&rate=6.319280728298923E-4]:7.836182743688E-1,67[&rate=6.319280728298923E-4]:4.916186089338E-1)[&rate=6.319280728298923E-4]:1.785852296641E-1)[&rate=6.319280728298923E-4]:1.902826913891E-1)[&rate=6.319280728298923E-4]:4.83126953501E-2)[&rate=6.319280728298923E-4]:6.514257210428E-3);
tree STATE_60810000 [&joint=-20937.374927858746,lnP=-20937.374927858746] = [&R] (((34[&rate=6.521231466956239E-4]:3.424608550077E-2,(((66[&rate=6.521231466956239E-4]:2.80183738703E-1,(((123[&rate=6.521231466956239E-4]:7.81358254997E-2,124[&rate=6.521231466956239E-4]:7.540358506258E-2)[&rate=6.521231466956239E-4]:2.811801314728E-1,122[&rate=6.521231466956239E-4]:3.593159569725E-1)[&rate=6.521231466956239E-4]:2.268818849179E-1,67[&rate=6.521231466956239E-4]:8.492529154976E-2)[&rate=6.521231466956239E-4]:1.952584471533E-1)[&rate=6.521231466956239E-4]:3.15160495171E-2,(((138[&rate=6.521231466956239E-4]:3.91753135079E-1,136[&rate=6.521231466956239E-4]:2.602462857638E-1)[&rate=6.521231466956239E-4]:4.035727221954E-1,(135[&rate=6.521231466956239E-4]:4.865845338919E-1,(120[&rate=6.521231466956239E-4]:6.402195444572E-1,119[&rate=6.521231466956239E-4]:7.361099554161E-1)[&rate=6.521231466956239E-4]:9.84197839552E-2)[&rate=6.521231466956239E-4]:1.087413233824E-1)[&rate=6.521231466956239E-4]:6.944768085976E-1,126[&rate=6.521231466956239E-4]:8.520453487076E-1)[&rate=6.521231466956239E-4]:7.068286291975E-1)[&rate=6.521231466956239E-4]:4.970433130898E-1,(((38[&rate=6.521231466956239E-4]:5.912622725865E-1,((39[&rate=6.521231466956239E-4]:5.539681769587E-1,(40[&rate=6.521231466956239E-4]:5.20743841726E-1,(((95[&rate=6.521231466956239E-4]:4.101226657653E-1,(100[&rate=6.521231466956239E-4]:2.182303749269E-1,94[&rate=6.521231466956239E-4]:2.182303749269E-1)[&rate=6.521231466956239E-4]:1.071928372863E-1)[&rate=6.521231466956239E-4]:5.635934344449E-2,98[&rate=6.521231466956239E-4]:4.55553047461E-1)[&rate=6.521231466956239E-4]:8.62776181998E-2,(96[&rate=6.521231466956239E-4]:3.77260168034E-1,99[&rate=6.521231466956239E-4]:4.127792937168E-1)[&rate=6.521231466956239E-4]:1.509092954412E-1)[&rate=6.521231466956239E-4]:1.073284766115E-1)[&rate=6.521231466956239E-4]:3.322433523269E-2)[&rate=6.521231466956239E-4]:2.047092143111E-3,((((2[&rate=6.521231466956239E-4]:6.750025233209E-1,(((7[&rate=6.521231466956239E-4]:1.887980431734E-1,8[&rate=6.521231466956239E-4]:1.887980431734E-1)[&rate=6.521231466956239E-4]:3.108231215661E-1,26[&rate=6.521231466956239E-4]:6.06470479808E-1)[&rate=6.521231466956239E-4]:6.272848070673E-2,(31[&rate=6.521231466956239E-4]:6.877545243905E-1,(22[&rate=6.521231466956239E-4]:3.018314708249E-1,27[&rate=6.521231466956239E-4]:3.182698269893E-1)[&rate=6.521231466956239E-4]:3.311285330175E-1)[&rate=6.521231466956239E-4]:2.528005256269E-2)[&rate=6.521231466956239E-4]:1.893652066418E-1)[&rate=6.521231466956239E-4]:1.630537834297E0,(97[&rate=6.521231466956239E-4]:2.091743113567E-1,(101[&rate=6.521231466956239E-4]:6.506485685983E-1,((((((((91[&rate=6.521231466956239E-4]:1.325677004657E-2,90[&rate=6.521231466956239E-4]:1.325677004657E-2)[&rate=6.521231466956239E-4]:2.988216925631E-2,92[&rate=6.521231466956239E-4]:4.313893930288E-2)[&rate=6.521231466956239E-4]:5.481307765221E-2,87[&rate=6.521231466956239E-4]:8.425338681808E-2)[&rate=6.521231466956239E-4]:7.034949219531E-2,((86[&rate=6.521231466956239E-4]:3.430201460976E-2,(83[&rate=6.521231466956239E-4]:2.634853075817E-2,85[&rate=6.521231466956239E-4]:2.634853075817E-2)[&rate=6.521231466956239E-4]:7.953483851583E-3)[&rate=6.521231466956239E-4]:7.193405814282E-3,(84[&rate=6.521231466956239E-4]:6.755958644932E-3,93[&rate=6.521231466956239E-4]:2.045458878195E-2)[&rate=6.521231466956239E-4]:3.473946177911E-2)[&rate=6.521231466956239E-4]:1.131074585894E-1)[&rate=6.521231466956239E-4]:5.425020578553E-1,(88[&rate=6.521231466956239E-4]:2.290379392645E-2,89[&rate=6.521231466956239E-4]:3.660242406346E-2)[&rate=6.521231466956239E-4]:6.742011429422E-1)[&rate=6.521231466956239E-4]:3.832630291505E-1,3[&rate=6.521231466956239E-4]:5.40641938622E-1)[&rate=6.521231466956239E-4]:2.594718968478E-3,(((10[&rate=6.521231466956239E-4]:1.973727754003E-1,15[&rate=6.521231466956239E-4]:2.357289397837E-1)[&rate=6.521231466956239E-4]:3.497727827349E-1,6[&rate=6.521231466956239E-4]:5.307072019708E-1)[&rate=6.521231466956239E-4]:2.577080081689E-2,18[&rate=6.521231466956239E-4]:6.194917014178E-1)[&rate=6.521231466956239E-4]:3.881344932332E-2)[&rate=6.521231466956239E-4]:8.119112523992E-1,(((((140[&rate=6.521231466956239E-4]:5.115438208406E-1,11[&rate=6.521231466956239E-4]:5.307219030324E-1)[&rate=6.521231466956239E-4]:7.731280150541E-2,(23[&rate=6.521231466956239E-4]:6.271200896877E-1,(25[&rate=6.521231466956239E-4]:5.612507800574E-1,20[&rate=6.521231466956239E-4]:5.420726978657E-1)[&rate=6.521231466956239E-4]:7.682821373995E-2)[&rate=6.521231466956239E-4]:6.584612169931E-2)[&rate=6.521231466956239E-4]:3.788925778198E-1,(24[&rate=6.521231466956239E-4]:9.359628961667E-1,((28[&rate=6.521231466956239E-4]:6.653935482009E-1,21[&rate=6.521231466956239E-4]:6.407360139545E-1)[&rate=6.521231466956239E-4]:1.971464856726E-1,1[&rate=6.521231466956239E-4]:7.623866401061E-2)[&rate=6.521231466956239E-4]:7.890231434788E-2)[&rate=6.521231466956239E-4]:1.468547971498E-1)[&rate=6.521231466956239E-4]:9.48924246626E-2,102[&rate=6.521231466956239E-4]:1.606628236274E-2)[&rate=6.521231466956239E-4]:1.857099463203E-1,((142[&rate=6.521231466956239E-4]:7.937237397445E-1,(145[&rate=6.521231466956239E-4]:4.049346634573E-1,(141[&rate=6.521231466956239E-4]:3.810734129094E-1,144[&rate=6.521231466956239E-4]:3.783336868821E-1)[&rate=6.521231466956239E-4]:2.112152452029E-2)[&rate=6.521231466956239E-4]:3.887890762872E-1)[&rate=6.521231466956239E-4]:6.25150985299E-1,((((19[&rate=6.521231466956239E-4]:5.498449931981E-1,13[&rate=6.521231466956239E-4]:5.114888288144E-1)[&rate=6.521231466956239E-4]:7.37307223122E-2,(115[&rate=6.521231466956239E-4]:4.06623593051E-1,((107[&rate=6.521231466956239E-4]:2.53880080424E-1,109[&rate=6.521231466956239E-4]:2.730581626157E-1)[&rate=6.521231466956239E-4]:1.625866822026E-1,(((114[&rate=6.521231466956239E-4]:7.799482095744E-2,104[&rate=6.521231466956239E-4]:1.382687935602E-1)[&rate=6.521231466956239E-4]:9.965702819892E-2,116[&rate=6.521231466956239E-4]:1.776518491564E-1)[&rate=6.521231466956239E-4]:1.047335403673E-1,108[&rate=6.521231466956239E-4]:3.399196360991E-1)[&rate=6.521231466956239E-4]:7.380740050014E-2)[&rate=6.521231466956239E-4]:5.043080302721E-2)[&rate=6.521231466956239E-4]:9.640417725377E-2)[&rate=6.521231466956239E-4]:2.143745396383E-1,((148[&rate=6.521231466956239E-4]:2.028200651031E-1,143[&rate=6.521231466956239E-4]:2.000803390758E-1)[&rate=6.521231466956239E-4]:4.707068976285E-1,(139[&rate=6.521231466956239E-4]:4.002066039099E-1,(106[&rate=6.521231466956239E-4]:1.84730733489E-1,111[&rate=6.521231466956239E-4]:2.011690896533E-1)[&rate=6.521231466956239E-4]:2.369504850323E-2)[&rate=6.521231466956239E-4]:4.870189889585E-1)[&rate=6.521231466956239E-4]:8.223151159509E-2)[&rate=6.521231466956239E-4]:3.335326722426E-2,(((110[&rate=6.521231466956239E-4]:5.353055691229E-1,105[&rate=6.521231466956239E-4]:5.133877609038E-1)[&rate=6.521231466956239E-4]:3.865707923839E-2,113[&rate=6.521231466956239E-4]:5.79442100416E-1)[&rate=6.521231466956239E-4]:1.540923136408E-1,((17[&rate=6.521231466956239E-4]:6.110408367976E-1,14[&rate=6.521231466956239E-4]:5.72684672414E-1)[&rate=6.521231466956239E-4]:1.588966101134E-1,(112[&rate=6.521231466956239E-4]:5.48509480691E-1,((30[&rate=6.521231466956239E-4]:3.299647115716E-1,4[&rate=6.521231466956239E-4]:1.573619718456E-1)[&rate=6.521231466956239E-4]:3.306355807968E-1,(9[&rate=6.521231466956239E-4]:2.225774299448E-1,117[&rate=6.521231466956239E-4]:2.335363340545E-1)[&rate=6.521231466956239E-4]:3.147351911907E-1)[&rate=6.521231466956239E-4]:2.977681473432E-3)[&rate=6.521231466956239E-4]:1.830718018363E-1)[&rate=6.521231466956239E-4]:1.953131529442E-3)[&rate=6.521231466956239E-4]:9.941294393239E-2)[&rate=6.521231466956239E-4]:4.133246273281E-1)[&rate=6.521231466956239E-4]:2.947684610531E-2)[&rate=6.521231466956239E-4]:1.56111407334E-1)[&rate=6.521231466956239E-4]:2.982403846362E-1)[&rate=6.521231466956239E-4]:6.027281531184E-1)[&rate=6.521231466956239E-4]:6.860199206588E-2)[&rate=6.521231466956239E-4]:3.65150227961E-2,146[&rate=6.521231466956239E-4]:5.055481568198E-1)[&rate=6.521231466956239E-4]:1.690473284983E-1,(16[&rate=6.521231466956239E-4]:2.613852982816E0,147[&rate=6.521231466956239E-4]:5.857371058793E-1)[&rate=6.521231466956239E-4]:2.601684938423E-2)[&rate=6.521231466956239E-4]:1.638363018609E-3)[&rate=6.521231466956239E-4]:1.035530144138E-1)[&rate=6.521231466956239E-4]:3.626494294923E-1,(((((44[&rate=6.521231466956239E-4]:3.707719810563E-1,51[&rate=6.521231466956239E-4]:3.489140575591E-1)[&rate=6.521231466956239E-4]:1.398517896936E-1,(49[&rate=6.521231466956239E-4]:1.683126687474E-1,50[&rate=6.521231466956239E-4]:1.683126687474E-1)[&rate=6.521231466956239E-4]:3.149886976311E-1)[&rate=6.521231466956239E-4]:4.549467498172E-2,(((46[&rate=6.521231466956239E-4]:3.628742738238E-1,43[&rate=6.521231466956239E-4]:3.628742738238E-1)[&rate=6.521231466956239E-4]:8.884521130874E-3,(41[&rate=6.521231466956239E-4]:3.059155061711E-1,(42[&rate=6.521231466956239E-4]:3.102216419154E-1,48[&rate=6.521231466956239E-4]:3.484730080356E-1)[&rate=6.521231466956239E-4]:1.158345129936E-3)[&rate=6.521231466956239E-4]:1.119848004059E-2)[&rate=6.521231466956239E-4]:1.789187146463E-1,47[&rate=6.521231466956239E-4]:5.506775096009E-1)[&rate=6.521231466956239E-4]:1.090541700502E-2)[&rate=6.521231466956239E-4]:6.314179667981E-2,45[&rate=6.521231466956239E-4]:6.165280019744E-1)[&rate=6.521231466956239E-4]:2.851413094086E-1,((((128[&rate=6.521231466956239E-4]:1.04522456968E0,((((132[&rate=6.521231466956239E-4]:5.79542160027E-2,129[&rate=6.521231466956239E-4]:5.521448997534E-2)[&rate=6.521231466956239E-4]:2.113318547193E-1,(131[&rate=6.521231466956239E-4]:1.26641077199E-1,130[&rate=6.521231466956239E-4]:1.239013511717E-1)[&rate=6.521231466956239E-4]:1.42644993523E-1)[&rate=6.521231466956239E-4]:2.279906332768E-1,(69[&rate=6.521231466956239E-4]:5.794499429983E-1,118[&rate=6.521231466956239E-4]:5.684910388887E-1)[&rate=6.521231466956239E-4]:6.303224045273E-2)[&rate=6.521231466956239E-4]:4.851883172319E-1,((((64[&rate=6.521231466956239E-4]:1.671785357613E-1,60[&rate=6.521231466956239E-4]:1.64936042546E-2)[&rate=6.521231466956239E-4]:1.419680426881E-1,62[&rate=6.521231466956239E-4]:3.502424688604E-1)[&rate=6.521231466956239E-4]:2.062327290359E-2,65[&rate=6.521231466956239E-4]:1.790849198463E-1)[&rate=6.521231466956239E-4]:2.185036314075E-1,(61[&rate=6.521231466956239E-4]:1.605021752187E-1,63[&rate=6.521231466956239E-4]:1.194062848077E-1)[&rate=6.521231466956239E-4]:4.288671979528E-1)[&rate=6.521231466956239E-4]:5.273422234018E-1)[&rate=6.521231466956239E-4]:6.823900050382E-2)[&rate=6.521231466956239E-4]:1.077444123893E-1,(127[&rate=6.521231466956239E-4]:2.136175430028E0,121[&rate=6.521231466956239E-4]:1.695079539618E0)[&rate=6.521231466956239E-4]:5.51497164242E-2)[&rate=6.521231466956239E-4]:3.86832841371E-1,35[&rate=6.521231466956239E-4]:1.103470015246E-2)[&rate=6.521231466956239E-4]:3.386820171818E-2,36[&rate=6.521231466956239E-4]:9.147824433639E-2)[&rate=6.521231466956239E-4]:1.01395498516E-1)[&rate=6.521231466956239E-4]:2.052478551768E-1)[&rate=6.521231466956239E-4]:2.732087373591E-1,((125[&rate=6.521231466956239E-4]:6.584486261795E-1,(((103[&rate=6.521231466956239E-4]:4.615075393636E-1,(29[&rate=6.521231466956239E-4]:3.805600802787E-1,(5[&rate=6.521231466956239E-4]:1.737200368791E-1,12[&rate=6.521231466956239E-4]:2.120762012626E-1)[&rate=6.521231466956239E-4]:6.163456394756E-2)[&rate=6.521231466956239E-4]:3.138241714137E-1)[&rate=6.521231466956239E-4]:1.607698311153E0,52[&rate=6.521231466956239E-4]:4.049121159559E-1)[&rate=6.521231466956239E-4]:2.055092293253E-1,((((137[&rate=6.521231466956239E-4]:3.059864881336E-1,133[&rate=6.521231466956239E-4]:2.648905977225E-1)[&rate=6.521231466956239E-4]:1.053852501298E-1,134[&rate=6.521231466956239E-4]:3.401388615512E-1)[&rate=6.521231466956239E-4]:9.054753606901E-1,(((79[&rate=6.521231466956239E-4]:1.410434828299E-1,(82[&rate=6.521231466956239E-4]:1.227037365846E-1,(78[&rate=6.521231466956239E-4]:6.565921161717E-2,72[&rate=6.521231466956239E-4]:4.374140339785E-2)[&rate=6.521231466956239E-4]:4.882534688539E-2)[&rate=6.521231466956239E-4]:2.655892432736E-2)[&rate=6.521231466956239E-4]:2.721140520466E-1,(((80[&rate=6.521231466956239E-4]:4.155040049927E-2,81[&rate=6.521231466956239E-4]:4.155040049927E-2)[&rate=6.521231466956239E-4]:2.84057248589E-1,(71[&rate=6.521231466956239E-4]:2.952103118616E-1,77[&rate=6.521231466956239E-4]:3.582240104917E-1)[&rate=6.521231466956239E-4]:1.121925503498E-2)[&rate=6.521231466956239E-4]:4.287873244213E-3,73[&rate=6.521231466956239E-4]:3.792105908256E-1)[&rate=6.521231466956239E-4]:7.504283446169E-2)[&rate=6.521231466956239E-4]:1.357274078296E-1,(75[&rate=6.521231466956239E-4]:4.810321388326E-1,(76[&rate=6.521231466956239E-4]:4.123983872594E-1,(70[&rate=6.521231466956239E-4]:3.320054946595E-1,74[&rate=6.521231466956239E-4]:3.703616590429E-1)[&rate=6.521231466956239E-4]:4.203672821645E-2)[&rate=6.521231466956239E-4]:6.863375157324E-2)[&rate=6.521231466956239E-4]:1.089486942843E-1)[&rate=6.521231466956239E-4]:6.501539370694E-1)[&rate=6.521231466956239E-4]:5.173155975853E-2,53[&rate=6.521231466956239E-4]:5.454032713327E-1)[&rate=6.521231466956239E-4]:5.682135263718E-2)[&rate=6.521231466956239E-4]:2.666065158708E-1)[&rate=6.521231466956239E-4]:4.492260408101E-1,((57[&rate=6.521231466956239E-4]:3.459824576942E-1,(58[&rate=6.521231466956239E-4]:3.008844649115E-1,((56[&rate=6.521231466956239E-4]:2.274982297665E-1,55[&rate=6.521231466956239E-4]:2.274982297665E-1)[&rate=6.521231466956239E-4]:4.586609301427E-2,(59[&rate=6.521231466956239E-4]:1.939082112338E-1,(54[&rate=6.521231466956239E-4]:1.272070418151E-1,37[&rate=6.521231466956239E-4]:2.037097740555E-1)[&rate=6.521231466956239E-4]:2.844980329852E-2)[&rate=6.521231466956239E-4]:8.765283285855E-2)[&rate=6.521231466956239E-4]:1.977377590117E-4)[&rate=6.521231466956239E-4]:6.149143540568E-2)[&rate=6.521231466956239E-4]:1.444103787232E-1,68[&rate=6.521231466956239E-4]:4.384802681113E-1)[&rate=6.521231466956239E-4]:5.025277322115E-1)[&rate=6.521231466956239E-4]:2.314676303719E-1)[&rate=6.521231466956239E-4]:1.839881083874E-1)[&rate=6.521231466956239E-4]:8.85166828209E-2)[&rate=6.521231466956239E-4]:5.900648142767E-3,32[&rate=6.521231466956239E-4]:1.822892542445E-2)[&rate=6.521231466956239E-4]:3.571032272481E-2,33[&rate=6.521231466956239E-4]:5.941870020397E-2);
tree STATE_60820000 [&joint=-20952.61958790592,lnP=-20952.61958790592] = [&R] (((((125[&rate=6.497164733623983E-4]:6.873348541747E-1,(((((80[&rate=6.497164733623983E-4]:8.930771381026E-2,81[&rate=6.497164733623983E-4]:8.930771381026E-2)[&rate=6.497164733623983E-4]:4.082950942778E-1,(((77[&rate=6.497164733623983E-4]:1.774923836735E-1,73[&rate=6.497164733623983E-4]:1.829718357282E-1)[&rate=6.497164733623983E-4]:3.202521950936E-4,71[&rate=6.497164733623983E-4]:1.147989372385E-1)[&rate=6.497164733623983E-4]:2.954448015351E-1,(((78[&rate=6.497164733623983E-4]:6.152232884631E-2,72[&rate=6.497164733623983E-4]:3.960452062699E-2)[&rate=6.497164733623983E-4]:1.428706900087E-1,79[&rate=6.497164733623983E-4]:2.04393018855E-1)[&rate=6.497164733623983E-4]:1.551969284676E-1,82[&rate=6.497164733623983E-4]:3.678091254047E-1)[&rate=6.497164733623983E-4]:7.805105172489E-2)[&rate=6.497164733623983E-4]:6.818098712285E-2)[&rate=6.497164733623983E-4]:1.431021701183E-1,(75[&rate=6.497164733623983E-4]:4.527835542431E-1,((70[&rate=6.497164733623983E-4]:2.903574978078E-1,74[&rate=6.497164733623983E-4]:3.287136621913E-1)[&rate=6.497164733623983E-4]:2.289399600651E-2,76[&rate=6.497164733623983E-4]:3.516076581978E-1)[&rate=6.497164733623983E-4]:1.011758960453E-1)[&rate=6.497164733623983E-4]:2.372364924564E-1)[&rate=6.497164733623983E-4]:6.327415787491E-1,53[&rate=6.497164733623983E-4]:5.762985668365E-1)[&rate=6.497164733623983E-4]:1.36075589563E-2,(((137[&rate=6.497164733623983E-4]:7.165692668024E-1,133[&rate=6.497164733623983E-4]:6.754733763914E-1)[&rate=6.497164733623983E-4]:1.787827983636E-2,134[&rate=6.497164733623983E-4]:6.632146699266E-1)[&rate=6.497164733623983E-4]:6.093112693208E-1,(52[&rate=6.497164733623983E-4]:4.84880653387E-1,(103[&rate=6.497164733623983E-4]:5.293018503146E-1,(29[&rate=6.497164733623983E-4]:4.867578737486E-1,(5[&rate=6.497164733623983E-4]:6.886846842262E-3,12[&rate=6.497164733623983E-4]:4.524301122572E-2)[&rate=6.497164733623983E-4]:3.346655474544E-1)[&rate=6.497164733623983E-4]:2.754206888948E-1)[&rate=6.497164733623983E-4]:1.619872537633E0)[&rate=6.497164733623983E-4]:4.389949650473E-2)[&rate=6.497164733623983E-4]:6.93226972125E-2)[&rate=6.497164733623983E-4]:3.07811242043E-1)[&rate=6.497164733623983E-4]:4.660358064929E-1,((57[&rate=6.497164733623983E-4]:2.66798294799E-1,((59[&rate=6.497164733623983E-4]:2.35905232766E-1,(54[&rate=6.497164733623983E-4]:1.888185348908E-1,(37[&rate=6.497164733623983E-4]:2.313428294878E-1,58[&rate=6.497164733623983E-4]:2.122171464277E-1)[&rate=6.497164733623983E-4]:3.397843764346E-2)[&rate=6.497164733623983E-4]:8.835331754967E-3)[&rate=6.497164733623983E-4]:4.545292999207E-3,(56[&rate=6.497164733623983E-4]:1.929152416412E-1,55[&rate=6.497164733623983E-4]:1.929152416412E-1)[&rate=6.497164733623983E-4]:3.933856281239E-2)[&rate=6.497164733623983E-4]:2.361552859671E-2)[&rate=6.497164733623983E-4]:2.919212157271E-1,68[&rate=6.497164733623983E-4]:5.068069422201E-1)[&rate=6.497164733623983E-4]:4.798970517807E-1)[&rate=6.497164733623983E-4]:4.331304800772E-1,((((38[&rate=6.497164733623983E-4]:1.097002275548E0,(((40[&rate=6.497164733623983E-4]:5.315549693461E-1,147[&rate=6.497164733623983E-4]:5.889320185265E-1)[&rate=6.497164733623983E-4]:1.128067445406E-2,(((16[&rate=6.497164733623983E-4]:2.373960036851E0,146[&rate=6.497164733623983E-4]:4.086856899686E-1)[&rate=6.497164733623983E-4]:4.799563707783E-2,(97[&rate=6.497164733623983E-4]:2.431530060366E-1,((2[&rate=6.497164733623983E-4]:7.614174262565E-1,(((7[&rate=6.497164733623983E-4]:2.039788237273E-1,8[&rate=6.497164733623983E-4]:2.039788237273E-1)[&rate=6.497164733623983E-4]:3.120946257051E-1,26[&rate=6.497164733623983E-4]:6.22922764501E-1)[&rate=6.497164733623983E-4]:1.243717659525E-1,(31[&rate=6.497164733623983E-4]:7.637386958203E-1,(22[&rate=6.497164733623983E-4]:5.323097019945E-1,27[&rate=6.497164733623983E-4]:5.487480581589E-1)[&rate=6.497164733623983E-4]:1.766344732777E-1)[&rate=6.497164733623983E-4]:2.739145107156E-2)[&rate=6.497164733623983E-4]:1.976845396388E-1)[&rate=6.497164733623983E-4]:1.370266785692E0,(101[&rate=6.497164733623983E-4]:7.110939321717E-1,(((((6[&rate=6.497164733623983E-4]:3.570474077561E-1,18[&rate=6.497164733623983E-4]:4.200611063862E-1)[&rate=6.497164733623983E-4]:1.393370311115E-1,(10[&rate=6.497164733623983E-4]:3.930260165107E-1,15[&rate=6.497164733623983E-4]:4.313821808942E-1)[&rate=6.497164733623983E-4]:1.197967785212E-1)[&rate=6.497164733623983E-4]:1.982108987165E-1,3[&rate=6.497164733623983E-4]:6.425405430636E-1)[&rate=6.497164733623983E-4]:1.267618731563E-1,((((83[&rate=6.497164733623983E-4]:7.701910684615E-2,((84[&rate=6.497164733623983E-4]:3.923791669339E-2,86[&rate=6.497164733623983E-4]:3.923791669339E-2)[&rate=6.497164733623983E-4]:3.771559309561E-2,(85[&rate=6.497164733623983E-4]:4.062506224024E-2,93[&rate=6.497164733623983E-4]:5.432369237725E-2)[&rate=6.497164733623983E-4]:3.632844754876E-2)[&rate=6.497164733623983E-4]:6.559705715717E-5)[&rate=6.497164733623983E-4]:3.978906882185E-2,((91[&rate=6.497164733623983E-4]:1.447138996951E-2,90[&rate=6.497164733623983E-4]:1.447138996951E-2)[&rate=6.497164733623983E-4]:6.484411576678E-2,92[&rate=6.497164733623983E-4]:7.931550573629E-2)[&rate=6.497164733623983E-4]:5.119130006873E-2)[&rate=6.497164733623983E-4]:7.754192013549E-2,87[&rate=6.497164733623983E-4]:1.943500958035E-1)[&rate=6.497164733623983E-4]:1.817135180917E-2,(88[&rate=6.497164733623983E-4]:4.583804894172E-2,89[&rate=6.497164733623983E-4]:5.953667907873E-2)[&rate=6.497164733623983E-4]:1.66683398671E-1)[&rate=6.497164733623983E-4]:1.096506996004E0)[&rate=6.497164733623983E-4]:5.465648611615E-1,(((((1[&rate=6.497164733623983E-4]:9.368970189341E-2,((28[&rate=6.497164733623983E-4]:5.792764490807E-1,21[&rate=6.497164733623983E-4]:5.546189148342E-1)[&rate=6.497164733623983E-4]:9.274212938812E-2,24[&rate=6.497164733623983E-4]:6.665391264141E-1)[&rate=6.497164733623983E-4]:2.079724932875E-1)[&rate=6.497164733623983E-4]:9.099155164061E-2,(((20[&rate=6.497164733623983E-4]:5.252237322323E-1,(140[&rate=6.497164733623983E-4]:3.459422218279E-1,11[&rate=6.497164733623983E-4]:3.651203040197E-1)[&rate=6.497164733623983E-4]:8.339109944552E-2)[&rate=6.497164733623983E-4]:1.206027189467E-1,23[&rate=6.497164733623983E-4]:6.540456292611E-1)[&rate=6.497164733623983E-4]:1.380738891562E-2,25[&rate=6.497164733623983E-4]:6.788119222864E-1)[&rate=6.497164733623983E-4]:2.866912490558E-1)[&rate=6.497164733623983E-4]:2.592953865318E-1,102[&rate=6.497164733623983E-4]:6.31547222577E-2)[&rate=6.497164733623983E-4]:4.286529858576E-3,(((115[&rate=6.497164733623983E-4]:5.829975522737E-1,((19[&rate=6.497164733623983E-4]:1.706242022787E-1,13[&rate=6.497164733623983E-4]:1.32268037895E-1)[&rate=6.497164733623983E-4]:4.634870539952E-1,((107[&rate=6.497164733623983E-4]:3.799849478462E-1,(((114[&rate=6.497164733623983E-4]:2.629064696754E-2,104[&rate=6.497164733623983E-4]:8.656461957031E-2)[&rate=6.497164733623983E-4]:2.245123282287E-1,116[&rate=6.497164733623983E-4]:2.508029751963E-1)[&rate=6.497164733623983E-4]:6.186891335465E-2,108[&rate=6.497164733623983E-4]:3.702061351263E-1)[&rate=6.497164733623983E-4]:7.039086692488E-3)[&rate=6.497164733623983E-4]:1.888162956063E-2,109[&rate=6.497164733623983E-4]:4.180446595985E-1)[&rate=6.497164733623983E-4]:1.749707062643E-1)[&rate=6.497164733623983E-4]:6.943424120533E-2)[&rate=6.497164733623983E-4]:1.550053632441E-1,((148[&rate=6.497164733623983E-4]:1.565954309199E-1,143[&rate=6.497164733623983E-4]:1.538557048925E-1)[&rate=6.497164733623983E-4]:4.631320329328E-1,(106[&rate=6.497164733623983E-4]:3.554712311508E-1,(139[&rate=6.497164733623983E-4]:2.385461840616E-1,111[&rate=6.497164733623983E-4]:6.320371830826E-2)[&rate=6.497164733623983E-4]:3.087058690069E-1)[&rate=6.497164733623983E-4]:2.861740409209E-1)[&rate=6.497164733623983E-4]:1.566316160489E-1)[&rate=6.497164733623983E-4]:1.221274964514E-1,((((17[&rate=6.497164733623983E-4]:3.299655851075E-1,14[&rate=6.497164733623983E-4]:2.916094207238E-1)[&rate=6.497164733623983E-4]:1.671825323974E-1,9[&rate=6.497164733623983E-4]:4.505727750392E-1)[&rate=6.497164733623983E-4]:7.192356241515E-2,((112[&rate=6.497164733623983E-4]:5.039594095212E-1,(117[&rate=6.497164733623983E-4]:3.959011180705E-1,113[&rate=6.497164733623983E-4]:3.931613920429E-1)[&rate=6.497164733623983E-4]:1.107980174783E-1)[&rate=6.497164733623983E-4]:1.046211492388E-3,(30[&rate=6.497164733623983E-4]:2.060779915316E-1,4[&rate=6.497164733623983E-4]:3.347525180555E-2)[&rate=6.497164733623983E-4]:4.139961226329E-1)[&rate=6.497164733623983E-4]:2.570989452283E-2)[&rate=6.497164733623983E-4]:1.118758510064E-1,(110[&rate=6.497164733623983E-4]:5.872910549266E-1,105[&rate=6.497164733623983E-4]:5.653732467075E-1)[&rate=6.497164733623983E-4]:4.982085956153E-2)[&rate=6.497164733623983E-4]:2.997308262483E-1)[&rate=6.497164733623983E-4]:1.990916620647E-1)[&rate=6.497164733623983E-4]:4.042621647439E-2,(142[&rate=6.497164733623983E-4]:5.6659646603E-1,(144[&rate=6.497164733623983E-4]:3.026204267031E-1,(145[&rate=6.497164733623983E-4]:2.219818347325E-1,141[&rate=6.497164733623983E-4]:2.192421087049E-1)[&rate=6.497164733623983E-4]:8.611804402559E-2)[&rate=6.497164733623983E-4]:2.58496587272E-1)[&rate=6.497164733623983E-4]:7.878463450265E-1)[&rate=6.497164733623983E-4]:2.107395348181E-1)[&rate=6.497164733623983E-4]:3.979663808179E-1)[&rate=6.497164733623983E-4]:4.370286359412E-1)[&rate=6.497164733623983E-4]:1.392328482836E-1)[&rate=6.497164733623983E-4]:2.227149040877E-2)[&rate=6.497164733623983E-4]:1.798320623852E-1,39[&rate=6.497164733623983E-4]:5.162948101967E-1)[&rate=6.497164733623983E-4]:2.654083360344E-2)[&rate=6.497164733623983E-4]:9.662058824154E-2,((95[&rate=6.497164733623983E-4]:4.52718936488E-1,(100[&rate=6.497164733623983E-4]:1.517984640466E-1,94[&rate=6.497164733623983E-4]:1.517984640466E-1)[&rate=6.497164733623983E-4]:2.162210188893E-1)[&rate=6.497164733623983E-4]:1.911146012948E-1,(98[&rate=6.497164733623983E-4]:4.3240319294E-1,(96[&rate=6.497164733623983E-4]:3.114149691735E-1,99[&rate=6.497164733623983E-4]:3.469340948563E-1)[&rate=6.497164733623983E-4]:1.073270215809E-1)[&rate=6.497164733623983E-4]:2.00501383094E-1)[&rate=6.497164733623983E-4]:1.349669565539E-1)[&rate=6.497164733623983E-4]:5.258520544355E-1)[&rate=6.497164733623983E-4]:3.021509740033E-1,(((35[&rate=6.497164733623983E-4]:1.456856587551E-1,(((((131[&rate=6.497164733623983E-4]:2.029628481245E-1,((130[&rate=6.497164733623983E-4]:9.489034273517E-2,132[&rate=6.497164733623983E-4]:9.763006876252E-2)[&rate=6.497164733623983E-4]:4.014902812754E-2,129[&rate=6.497164733623983E-4]:1.350393708627E-1)[&rate=6.497164733623983E-4]:6.518375123447E-2)[&rate=6.497164733623983E-4]:2.931786824855E-1,(69[&rate=6.497164733623983E-4]:5.615224910948E-1,118[&rate=6.497164733623983E-4]:5.505635869851E-1)[&rate=6.497164733623983E-4]:7.982451896747E-2)[&rate=6.497164733623983E-4]:6.392362442243E-1,128[&rate=6.497164733623983E-4]:1.12989832278E0)[&rate=6.497164733623983E-4]:6.261102560607E-2,((65[&rate=6.497164733623983E-4]:2.021734649576E-1,(60[&rate=6.497164733623983E-4]:1.884735007117E-1,(64[&rate=6.497164733623983E-4]:2.35217539786E-1,62[&rate=6.497164733623983E-4]:2.763134301971E-1)[&rate=6.497164733623983E-4]:1.039408924324E-1)[&rate=6.497164733623983E-4]:1.369996424593E-2)[&rate=6.497164733623983E-4]:1.912932168209E-1,(61[&rate=6.497164733623983E-4]:1.856454885282E-1,63[&rate=6.497164733623983E-4]:1.445495981171E-1)[&rate=6.497164733623983E-4]:3.996020151681E-1)[&rate=6.497164733623983E-4]:7.469878720867E-1)[&rate=6.497164733623983E-4]:3.347342259805E-1,(127[&rate=6.497164733623983E-4]:2.184694114487E0,121[&rate=6.497164733623983E-4]:1.743598224076E0)[&rate=6.497164733623983E-4]:3.809056242624E-1)[&rate=6.497164733623983E-4]:1.472092076767E-1)[&rate=6.497164733623983E-4]:2.645575852629E-1,36[&rate=6.497164733623983E-4]:4.568185864838E-1)[&rate=6.497164733623983E-4]:2.803909020021E-1,((44[&rate=6.497164733623983E-4]:6.842775983525E-1,45[&rate=6.497164733623983E-4]:6.815453579153E-1)[&rate=6.497164733623983E-4]:6.220324009273E-2,(((49[&rate=6.497164733623983E-4]:4.378554317736E-1,50[&rate=6.497164733623983E-4]:4.378554317736E-1)[&rate=6.497164733623983E-4]:1.936610514987E-1,(51[&rate=6.497164733623983E-4]:6.058982966409E-1,(((41[&rate=6.497164733623983E-4]:3.024341182818E-1,(42[&rate=6.497164733623983E-4]:3.052905229401E-1,48[&rate=6.497164733623983E-4]:3.435418890604E-1)[&rate=6.497164733623983E-4]:2.608076215917E-3)[&rate=6.497164733623983E-4]:6.472554783535E-2,43[&rate=6.497164733623983E-4]:4.218044748601E-1)[&rate=6.497164733623983E-4]:7.912176376564E-3,46[&rate=6.497164733623983E-4]:4.297166512367E-1)[&rate=6.497164733623983E-4]:2.035040497757E-1)[&rate=6.497164733623983E-4]:3.108266750564E-2)[&rate=6.497164733623983E-4]:7.417523543031E-2,47[&rate=6.497164733623983E-4]:7.384786039483E-1)[&rate=6.497164733623983E-4]:1.346671537113E-2)[&rate=6.497164733623983E-4]:7.022564590085E-1)[&rate=6.497164733623983E-4]:1.061536570158E-1)[&rate=6.497164733623983E-4]:6.766103846606E-2,34[&rate=6.497164733623983E-4]:1.435142871921E-3)[&rate=6.497164733623983E-4]:3.118705633727E-3,(66[&rate=6.497164733623983E-4]:5.414510237055E-1,((((120[&rate=6.497164733623983E-4]:7.23164004591E-1,(135[&rate=6.497164733623983E-4]:4.601294162082E-1,(138[&rate=6.497164733623983E-4]:2.972904356022E-1,136[&rate=6.497164733623983E-4]:1.65783586287E-1)[&rate=6.497164733623983E-4]:3.628389806061E-1)[&rate=6.497164733623983E-4]:1.097979386229E-2)[&rate=6.497164733623983E-4]:9.036966855561E-1,119[&rate=6.497164733623983E-4]:1.722751101106E0)[&rate=6.497164733623983E-4]:2.914217471868E-1,126[&rate=6.497164733623983E-4]:1.228470325649E0)[&rate=6.497164733623983E-4]:4.80654781933E-1,((122[&rate=6.497164733623983E-4]:3.718515318727E-1,(124[&rate=6.497164733623983E-4]:1.312170722033E-1,123[&rate=6.497164733623983E-4]:1.339493126405E-1)[&rate=6.497164733623983E-4]:2.379022192323E-1)[&rate=6.497164733623983E-4]:5.084141547745E-1,67[&rate=6.497164733623983E-4]:3.789931363065E-1)[&rate=6.497164733623983E-4]:8.29577815905E-2)[&rate=6.497164733623983E-4]:7.950010580841E-2)[&rate=6.497164733623983E-4]:3.261165234303E-1)[&rate=6.497164733623983E-4]:4.546289170029E-3)[&rate=6.497164733623983E-4]:2.083647986155E-2,32[&rate=6.497164733623983E-4]:8.018809318138E-3)[&rate=6.497164733623983E-4]:1.957200765663E-2,33[&rate=6.497164733623983E-4]:3.307026902949E-2);
tree STATE_60830000 [&joint=-20951.549665838356,lnP=-20951.549665838356] = [&R] (((32[&rate=6.237364170990853E-4]:7.533312352958E-3,(((((123[&rate=6.237364170990853E-4]:1.953501445121E-1,124[&rate=6.237364170990853E-4]:1.926179040749E-1)[&rate=6.237364170990853E-4]:2.185173502183E-1,122[&rate=6.237364170990853E-4]:4.138674947304E-1)[&rate=6.237364170990853E-4]:3.907554883197E-1,67[&rate=6.237364170990853E-4]:3.033504327094E-1)[&rate=6.237364170990853E-4]:2.478268468386E-1,(66[&rate=6.237364170990853E-4]:1.172079301094E-1,(((120[&rate=6.237364170990853E-4]:7.496271229417E-1,(135[&rate=6.237364170990853E-4]:2.941321398298E-1,(138[&rate=6.237364170990853E-4]:1.971558254079E-1,136[&rate=6.237364170990853E-4]:6.564897609271E-2)[&rate=6.237364170990853E-4]:2.969763144219E-1)[&rate=6.237364170990853E-4]:2.034401885914E-1)[&rate=6.237364170990853E-4]:1.136745762693E-1,119[&rate=6.237364170990853E-4]:9.591921101698E-1)[&rate=6.237364170990853E-4]:5.608933648869E-2,126[&rate=6.237364170990853E-4]:2.295789240148E-1)[&rate=6.237364170990853E-4]:1.13480319578E0)[&rate=6.237364170990853E-4]:4.339693494386E-1)[&rate=6.237364170990853E-4]:3.138736244201E-1,(((38[&rate=6.237364170990853E-4]:7.435332392341E-1,((97[&rate=6.237364170990853E-4]:4.705447645972E-1,((16[&rate=6.237364170990853E-4]:2.432240879428E0,146[&rate=6.237364170990853E-4]:4.669665325461E-1)[&rate=6.237364170990853E-4]:2.165232393791E-2,(26[&rate=6.237364170990853E-4]:7.213190841472E-1,((7[&rate=6.237364170990853E-4]:2.156915228472E-1,8[&rate=6.237364170990853E-4]:2.156915228472E-1)[&rate=6.237364170990853E-4]:3.182961890588E-1,((2[&rate=6.237364170990853E-4]:2.785697730447E-1,31[&rate=6.237364170990853E-4]:5.059670333187E-1)[&rate=6.237364170990853E-4]:4.029350741434E-3,(22[&rate=6.237364170990853E-4]:2.03460162861E-1,27[&rate=6.237364170990853E-4]:2.198985190254E-1)[&rate=6.237364170990853E-4]:2.517417006511E-1)[&rate=6.237364170990853E-4]:1.746762593527E-1)[&rate=6.237364170990853E-4]:8.048205717269E-2)[&rate=6.237364170990853E-4]:1.787368639767E0)[&rate=6.237364170990853E-4]:1.731827387143E-1)[&rate=6.237364170990853E-4]:5.267794144E-2,(((99[&rate=6.237364170990853E-4]:5.607605946048E-1,(96[&rate=6.237364170990853E-4]:4.120380968317E-1,40[&rate=6.237364170990853E-4]:2.97283998471E-1)[&rate=6.237364170990853E-4]:1.132033720902E-1)[&rate=6.237364170990853E-4]:1.029498133827E-1,(98[&rate=6.237364170990853E-4]:6.4113469881E-1,(95[&rate=6.237364170990853E-4]:5.177713300741E-1,(100[&rate=6.237364170990853E-4]:3.804247255655E-1,94[&rate=6.237364170990853E-4]:3.804247255655E-1)[&rate=6.237364170990853E-4]:5.264715095657E-2)[&rate=6.237364170990853E-4]:1.342923304846E-1)[&rate=6.237364170990853E-4]:7.177856802421E-4)[&rate=6.237364170990853E-4]:4.685015405888E-2,(((101[&rate=6.237364170990853E-4]:3.442443677365E-1,((((((10[&rate=6.237364170990853E-4]:2.720278596008E-1,15[&rate=6.237364170990853E-4]:3.103840239843E-1)[&rate=6.237364170990853E-4]:2.785827165434E-1,6[&rate=6.237364170990853E-4]:5.341722199798E-1)[&rate=6.237364170990853E-4]:2.24854714834E-2,18[&rate=6.237364170990853E-4]:6.196713900934E-1)[&rate=6.237364170990853E-4]:1.811249476584E-1,3[&rate=6.237364170990853E-4]:6.857278446012E-1)[&rate=6.237364170990853E-4]:4.101612706E-2,((((93[&rate=6.237364170990853E-4]:8.877689253958E-2,(84[&rate=6.237364170990853E-4]:6.732904761212E-2,85[&rate=6.237364170990853E-4]:6.732904761212E-2)[&rate=6.237364170990853E-4]:7.749214790441E-3)[&rate=6.237364170990853E-4]:1.080190088006E-1,(86[&rate=6.237364170990853E-4]:2.705675731141E-2,83[&rate=6.237364170990853E-4]:2.705675731141E-2)[&rate=6.237364170990853E-4]:1.560405138918E-1)[&rate=6.237364170990853E-4]:5.23948173657E-2,(((91[&rate=6.237364170990853E-4]:5.268318645894E-2,90[&rate=6.237364170990853E-4]:5.268318645894E-2)[&rate=6.237364170990853E-4]:2.018576624408E-2,92[&rate=6.237364170990853E-4]:7.286895270302E-2)[&rate=6.237364170990853E-4]:1.632450355957E-1,87[&rate=6.237364170990853E-4]:2.224153581617E-1)[&rate=6.237364170990853E-4]:1.307673040721E-2)[&rate=6.237364170990853E-4]:3.980078787656E-2,(88[&rate=6.237364170990853E-4]:7.510849170451E-2,89[&rate=6.237364170990853E-4]:8.880712184153E-2)[&rate=6.237364170990853E-4]:2.001843847409E-1)[&rate=6.237364170990853E-4]:9.911771226129E-1)[&rate=6.237364170990853E-4]:3.857496637616E-1,(((142[&rate=6.237364170990853E-4]:5.490513174161E-1,(141[&rate=6.237364170990853E-4]:3.461772844068E-1,(144[&rate=6.237364170990853E-4]:2.051840524309E-1,145[&rate=6.237364170990853E-4]:2.106635044858E-1)[&rate=6.237364170990853E-4]:1.382535059486E-1)[&rate=6.237364170990853E-4]:2.001343069817E-1)[&rate=6.237364170990853E-4]:6.631531083817E-1,((((115[&rate=6.237364170990853E-4]:5.630028967728E-1,(19[&rate=6.237364170990853E-4]:4.708330087743E-1,13[&rate=6.237364170990853E-4]:4.324768443907E-1)[&rate=6.237364170990853E-4]:2.12717833204E-1)[&rate=6.237364170990853E-4]:1.666192756284E-1,((109[&rate=6.237364170990853E-4]:5.362423547727E-1,107[&rate=6.237364170990853E-4]:5.17064272581E-1)[&rate=6.237364170990853E-4]:5.565202131288E-2,(108[&rate=6.237364170990853E-4]:4.316686551135E-1,((114[&rate=6.237364170990853E-4]:8.076710125399E-2,104[&rate=6.237364170990853E-4]:1.410410738568E-1)[&rate=6.237364170990853E-4]:1.686369845575E-1,116[&rate=6.237364170990853E-4]:2.494040858114E-1)[&rate=6.237364170990853E-4]:1.247303227267E-1)[&rate=6.237364170990853E-4]:1.38307912753E-1)[&rate=6.237364170990853E-4]:2.171798511101E-1)[&rate=6.237364170990853E-4]:5.4069403406E-2,((148[&rate=6.237364170990853E-4]:1.398946479503E-1,143[&rate=6.237364170990853E-4]:1.37154921923E-1)[&rate=6.237364170990853E-4]:6.604176320153E-1,((139[&rate=6.237364170990853E-4]:3.456176650611E-1,111[&rate=6.237364170990853E-4]:1.702751993077E-1)[&rate=6.237364170990853E-4]:4.20538893442E-2,106[&rate=6.237364170990853E-4]:1.958907324876E-1)[&rate=6.237364170990853E-4]:6.263393556971E-1)[&rate=6.237364170990853E-4]:2.173546022526E-2)[&rate=6.237364170990853E-4]:5.791387215499E-2,(((113[&rate=6.237364170990853E-4]:3.894214183699E-1,105[&rate=6.237364170990853E-4]:3.620241580961E-1)[&rate=6.237364170990853E-4]:1.943943959032E-1,110[&rate=6.237364170990853E-4]:5.783363622183E-1)[&rate=6.237364170990853E-4]:3.333357628283E-2,((17[&rate=6.237364170990853E-4]:2.610109787564E-1,14[&rate=6.237364170990853E-4]:2.226548143727E-1)[&rate=6.237364170990853E-4]:3.534789487159E-1,(((117[&rate=6.237364170990853E-4]:1.895151087246E-1,112[&rate=6.237364170990853E-4]:1.867753826971E-1)[&rate=6.237364170990853E-4]:2.313129643349E-1,9[&rate=6.237364170990853E-4]:4.098691689499E-1)[&rate=6.237364170990853E-4]:1.332707509697E-1,(30[&rate=6.237364170990853E-4]:3.413292053609E-1,4[&rate=6.237364170990853E-4]:1.687264656349E-1)[&rate=6.237364170990853E-4]:3.250983857916E-1)[&rate=6.237364170990853E-4]:2.477466508687E-2)[&rate=6.237364170990853E-4]:4.101562746731E-2)[&rate=6.237364170990853E-4]:3.066478382282E-1)[&rate=6.237364170990853E-4]:1.158044572875E-1)[&rate=6.237364170990853E-4]:8.871851530596E-2,(((24[&rate=6.237364170990853E-4]:8.85597251578E-1,((28[&rate=6.237364170990853E-4]:7.093770849207E-1,21[&rate=6.237364170990853E-4]:6.847195506743E-1)[&rate=6.237364170990853E-4]:1.325358614584E-1,1[&rate=6.237364170990853E-4]:5.561157651618E-2)[&rate=6.237364170990853E-4]:4.916375725359E-2)[&rate=6.237364170990853E-4]:8.058651687556E-2,((140[&rate=6.237364170990853E-4]:3.608406928572E-1,11[&rate=6.237364170990853E-4]:3.800187750489E-1)[&rate=6.237364170990853E-4]:2.329314225293E-1,((25[&rate=6.237364170990853E-4]:4.811728142819E-1,20[&rate=6.237364170990853E-4]:4.619947320901E-1)[&rate=6.237364170990853E-4]:2.157592894665E-2,23[&rate=6.237364170990853E-4]:4.917898391189E-1)[&rate=6.237364170990853E-4]:2.060918653086E-1)[&rate=6.237364170990853E-4]:2.573431599165E-1)[&rate=6.237364170990853E-4]:2.125326042191E-1,102[&rate=6.237364170990853E-4]:1.707253705634E-2)[&rate=6.237364170990853E-4]:3.727506158164E-2)[&rate=6.237364170990853E-4]:6.08857628122E-2)[&rate=6.237364170990853E-4]:2.344904583413E-1)[&rate=6.237364170990853E-4]:1.101677877002E0,147[&rate=6.237364170990853E-4]:5.301351349251E-1)[&rate=6.237364170990853E-4]:7.482144733239E-2,39[&rate=6.237364170990853E-4]:5.475795330771E-1)[&rate=6.237364170990853E-4]:1.270780492571E-2)[&rate=6.237364170990853E-4]:3.397361940051E-2)[&rate=6.237364170990853E-4]:2.175782927598E-1)[&rate=6.237364170990853E-4]:1.70511171991E-1,(((127[&rate=6.237364170990853E-4]:2.198485048612E0,121[&rate=6.237364170990853E-4]:1.757389158201E0)[&rate=6.237364170990853E-4]:1.119380901711E-1,((((69[&rate=6.237364170990853E-4]:6.649159146757E-1,118[&rate=6.237364170990853E-4]:6.539570105661E-1)[&rate=6.237364170990853E-4]:4.129952124224E-2,(131[&rate=6.237364170990853E-4]:2.121744714829E-1,((129[&rate=6.237364170990853E-4]:1.78419492066E-1,132[&rate=6.237364170990853E-4]:1.811592180933E-1)[&rate=6.237364170990853E-4]:5.584727919084E-3,130[&rate=6.237364170990853E-4]:1.840042199851E-1)[&rate=6.237364170990853E-4]:2.54305254705E-2)[&rate=6.237364170990853E-4]:3.488354849828E-1)[&rate=6.237364170990853E-4]:6.058973922652E-1,((62[&rate=6.237364170990853E-4]:4.184001743661E-1,(65[&rate=6.237364170990853E-4]:1.475026179328E-1,(64[&rate=6.237364170990853E-4]:2.35715427245E-1,60[&rate=6.237364170990853E-4]:8.503049573829E-2)[&rate=6.237364170990853E-4]:6.247212219452E-2)[&rate=6.237364170990853E-4]:7.911673451551E-2)[&rate=6.237364170990853E-4]:2.069030380446E-1,(61[&rate=6.237364170990853E-4]:1.44959582381E-1,63[&rate=6.237364170990853E-4]:1.0386369197E-1)[&rate=6.237364170990853E-4]:4.803436300296E-1)[&rate=6.237364170990853E-4]:6.758507116628E-1)[&rate=6.237364170990853E-4]:5.191811192914E-3,128[&rate=6.237364170990853E-4]:1.166619707869E0)[&rate=6.237364170990853E-4]:1.054472665307E-1)[&rate=6.237364170990853E-4]:4.152529923472E-1,((45[&rate=6.237364170990853E-4]:6.332180623841E-1,((51[&rate=6.237364170990853E-4]:5.612291821445E-1,(((43[&rate=6.237364170990853E-4]:4.993217259703E-1,46[&rate=6.237364170990853E-4]:4.993217259703E-1)[&rate=6.237364170990853E-4]:3.070821668918E-4,(48[&rate=6.237364170990853E-4]:4.194988566385E-1,(42[&rate=6.237364170990853E-4]:3.298910780073E-1,41[&rate=6.237364170990853E-4]:3.24426597133E-1)[&rate=6.237364170990853E-4]:5.135641251102E-2)[&rate=6.237364170990853E-4]:6.920098975016E-2)[&rate=6.237364170990853E-4]:5.117185676616E-2,((49[&rate=6.237364170990853E-4]:3.759480138999E-1,50[&rate=6.237364170990853E-4]:3.759480138999E-1)[&rate=6.237364170990853E-4]:8.348329737299E-2,44[&rate=6.237364170990853E-4]:4.867537156444E-1)[&rate=6.237364170990853E-4]:5.858246838467E-2)[&rate=6.237364170990853E-4]:3.775092161267E-2)[&rate=6.237364170990853E-4]:1.255929935718E-2,47[&rate=6.237364170990853E-4]:6.011108858732E-1)[&rate=6.237364170990853E-4]:4.030389782223E-2)[&rate=6.237364170990853E-4]:2.586672002706E-1,(36[&rate=6.237364170990853E-4]:6.074224844294E-2,35[&rate=6.237364170990853E-4]:1.416690597719E-2)[&rate=6.237364170990853E-4]:1.223474456811E-1)[&rate=6.237364170990853E-4]:2.203849180097E-2)[&rate=6.237364170990853E-4]:1.531261212504E-1)[&rate=6.237364170990853E-4]:2.082035141863E-1,((125[&rate=6.237364170990853E-4]:8.41494286513E-1,(((((80[&rate=6.237364170990853E-4]:1.213961336422E-1,81[&rate=6.237364170990853E-4]:1.213961336422E-1)[&rate=6.237364170990853E-4]:2.483582417451E-1,(((78[&rate=6.237364170990853E-4]:4.352760089553E-2,72[&rate=6.237364170990853E-4]:2.160979267622E-2)[&rate=6.237364170990853E-4]:1.950523754768E-1,((71[&rate=6.237364170990853E-4]:5.297665421974E-2,79[&rate=6.237364170990853E-4]:8.037391449377E-2)[&rate=6.237364170990853E-4]:1.311180374766E-1,82[&rate=6.237364170990853E-4]:2.197111300524E-1)[&rate=6.237364170990853E-4]:2.708802440195E-2)[&rate=6.237364170990853E-4]:5.169884826719E-2,(73[&rate=6.237364170990853E-4]:1.468004555141E-1,77[&rate=6.237364170990853E-4]:1.413210034594E-1)[&rate=6.237364170990853E-4]:1.845742595362E-1)[&rate=6.237364170990853E-4]:8.769472883008E-2)[&rate=6.237364170990853E-4]:2.085685211996E-1,(75[&rate=6.237364170990853E-4]:4.966853561299E-1,(70[&rate=6.237364170990853E-4]:3.37770728277E-1,(76[&rate=6.237364170990853E-4]:3.560555676788E-1,74[&rate=6.237364170990853E-4]:3.560555676788E-1)[&rate=6.237364170990853E-4]:2.007132498168E-2)[&rate=6.237364170990853E-4]:1.205584634695E-1)[&rate=6.237364170990853E-4]:1.309526089502E-1)[&rate=6.237364170990853E-4]:8.606235791542E-1,((137[&rate=6.237364170990853E-4]:5.297477286955E-1,(134[&rate=6.237364170990853E-4]:3.844192730385E-1,133[&rate=6.237364170990853E-4]:4.145562593396E-1)[&rate=6.237364170990853E-4]:7.409557894483E-2)[&rate=6.237364170990853E-4]:9.051974272993E-1,(52[&rate=6.237364170990853E-4]:3.872480772635E-1,(103[&rate=6.237364170990853E-4]:4.276079674589E-1,(29[&rate=6.237364170990853E-4]:4.910149378511E-1,(5[&rate=6.237364170990853E-4]:1.811799334432E-1,12[&rate=6.237364170990853E-4]:2.195360978266E-1)[&rate=6.237364170990853E-4]:1.646295249559E-1)[&rate=6.237364170990853E-4]:1.694697419366E-1)[&rate=6.237364170990853E-4]:1.623933844366E0)[&rate=6.237364170990853E-4]:2.327184126634E-1)[&rate=6.237364170990853E-4]:1.300287170066E-1)[&rate=6.237364170990853E-4]:1.009702173643E-2,53[&rate=6.237364170990853E-4]:7.518955073586E-1)[&rate=6.237364170990853E-4]:2.999812928156E-1)[&rate=6.237364170990853E-4]:2.219777029886E-1,((59[&rate=6.237364170990853E-4]:3.351066069476E-1,((56[&rate=6.237364170990853E-4]:1.841184358385E-1,55[&rate=6.237364170990853E-4]:1.841184358385E-1)[&rate=6.237364170990853E-4]:1.018161919629E-1,((58[&rate=6.237364170990853E-4]:2.313251892811E-1,57[&rate=6.237364170990853E-4]:2.149317466581E-1)[&rate=6.237364170990853E-4]:3.496293665566E-2,(54[&rate=6.237364170990853E-4]:1.943873590747E-1,37[&rate=6.237364170990853E-4]:2.708900913152E-1)[&rate=6.237364170990853E-4]:1.452371768174E-2)[&rate=6.237364170990853E-4]:4.696890623632E-2)[&rate=6.237364170990853E-4]:4.097525783463E-2)[&rate=6.237364170990853E-4]:3.666590625237E-1,68[&rate=6.237364170990853E-4]:6.525853416023E-1)[&rate=6.237364170990853E-4]:2.442199812325E-1)[&rate=6.237364170990853E-4]:1.707977938333E-1)[&rate=6.237364170990853E-4]:3.451684250722E-1)[&rate=6.237364170990853E-4]:2.741391523405E-2)[&rate=6.237364170990853E-4]:1.334057455192E-2,34[&rate=6.237364170990853E-4]:4.279169512396E-2)[&rate=6.237364170990853E-4]:2.166108239467E-3,33[&rate=6.237364170990853E-4]:2.851944719906E-2);
tree STATE_60840000 [&joint=-20974.713504036703,lnP=-20974.713504036703] = [&R] (((34[&rate=6.514153160473299E-4]:1.790227924077E-2,((((125[&rate=6.514153160473299E-4]:9.225968149515E-1,((52[&rate=6.514153160473299E-4]:5.111998331633E-1,(133[&rate=6.514153160473299E-4]:4.73820926243E-1,(134[&rate=6.514153160473299E-4]:3.61659002827E-1,137[&rate=6.514153160473299E-4]:4.328918795392E-1)[&rate=6.514153160473299E-4]:8.202493711488E-2)[&rate=6.514153160473299E-4]:8.112616825771E-1)[&rate=6.514153160473299E-4]:2.194937863052E-1,(((103[&rate=6.514153160473299E-4]:4.299701808615E-1,(29[&rate=6.514153160473299E-4]:5.046201704188E-1,(5[&rate=6.514153160473299E-4]:2.034278375395E-1,12[&rate=6.514153160473299E-4]:2.417840019229E-1)[&rate=6.514153160473299E-4]:1.559868534273E-1)[&rate=6.514153160473299E-4]:1.582267227715E-1)[&rate=6.514153160473299E-4]:1.68020460476E0,53[&rate=6.514153160473299E-4]:4.376843297492E-1)[&rate=6.514153160473299E-4]:1.516690433488E-1,(((77[&rate=6.514153160473299E-4]:4.174779330364E-1,(80[&rate=6.514153160473299E-4]:3.414098747282E-2,81[&rate=6.514153160473299E-4]:3.414098747282E-2)[&rate=6.514153160473299E-4]:3.395013291252E-1)[&rate=6.514153160473299E-4]:6.744295361211E-2,((((71[&rate=6.514153160473299E-4]:3.938014180283E-2,79[&rate=6.514153160473299E-4]:6.677740207686E-2)[&rate=6.514153160473299E-4]:3.627260182097E-3,82[&rate=6.514153160473299E-4]:7.862384034102E-2)[&rate=6.514153160473299E-4]:2.028314799245E-1,(78[&rate=6.514153160473299E-4]:2.092422814132E-1,72[&rate=6.514153160473299E-4]:1.873244731939E-1)[&rate=6.514153160473299E-4]:6.399386077021E-2)[&rate=6.514153160473299E-4]:5.320736817138E-2,73[&rate=6.514153160473299E-4]:3.675394007656E-1)[&rate=6.514153160473299E-4]:1.228609379376E-1)[&rate=6.514153160473299E-4]:2.003737125016E-1,((70[&rate=6.514153160473299E-4]:2.451977224186E-1,74[&rate=6.514153160473299E-4]:2.83553886802E-1)[&rate=6.514153160473299E-4]:4.467275845399E-2,(76[&rate=6.514153160473299E-4]:2.911391726779E-1,75[&rate=6.514153160473299E-4]:2.911391726779E-1)[&rate=6.514153160473299E-4]:3.708747257814E-2)[&rate=6.514153160473299E-4]:3.625474059488E-1)[&rate=6.514153160473299E-4]:6.450423805053E-1)[&rate=6.514153160473299E-4]:1.331435250592E-1)[&rate=6.514153160473299E-4]:4.104824304556E-1)[&rate=6.514153160473299E-4]:5.644708505712E-2,((59[&rate=6.514153160473299E-4]:2.962040709327E-1,((56[&rate=6.514153160473299E-4]:2.055936021318E-1,55[&rate=6.514153160473299E-4]:2.055936021318E-1)[&rate=6.514153160473299E-4]:3.704276599456E-2,(57[&rate=6.514153160473299E-4]:1.744284428778E-1,(37[&rate=6.514153160473299E-4]:1.906681983159E-1,(58[&rate=6.514153160473299E-4]:1.209043997231E-1,54[&rate=6.514153160473299E-4]:6.352735054275E-2)[&rate=6.514153160473299E-4]:5.063811553271E-2)[&rate=6.514153160473299E-4]:1.927937024504E-2)[&rate=6.514153160473299E-4]:7.913688699728E-2)[&rate=6.514153160473299E-4]:4.53709814947E-2)[&rate=6.514153160473299E-4]:1.251143669932E-1,68[&rate=6.514153160473299E-4]:3.72138110057E-1)[&rate=6.514153160473299E-4]:4.402391232849E-1)[&rate=6.514153160473299E-4]:1.894250858937E-1,(((126[&rate=6.514153160473299E-4]:9.085862846371E-1,119[&rate=6.514153160473299E-4]:1.694288807281E0)[&rate=6.514153160473299E-4]:1.945496361717E-1,((135[&rate=6.514153160473299E-4]:6.994786175279E-1,(138[&rate=6.514153160473299E-4]:4.997038786102E-1,136[&rate=6.514153160473299E-4]:3.68197029295E-1)[&rate=6.514153160473299E-4]:3.997747389177E-1)[&rate=6.514153160473299E-4]:7.908598653876E-1,120[&rate=6.514153160473299E-4]:1.742393277436E0)[&rate=6.514153160473299E-4]:5.055475505762E-2)[&rate=6.514153160473299E-4]:3.912252704761E-1,(66[&rate=6.514153160473299E-4]:2.117408403873E-1,(((124[&rate=6.514153160473299E-4]:9.846109961178E-2,123[&rate=6.514153160473299E-4]:1.011933400489E-1)[&rate=6.514153160473299E-4]:2.212635946339E-1,122[&rate=6.514153160473299E-4]:3.224569346828E-1)[&rate=6.514153160473299E-4]:3.127627582824E-1,67[&rate=6.514153160473299E-4]:1.339471426246E-1)[&rate=6.514153160473299E-4]:7.779369776269E-2)[&rate=6.514153160473299E-4]:3.544616121254E-2)[&rate=6.514153160473299E-4]:2.068946798634E-1)[&rate=6.514153160473299E-4]:1.248716856575E-1,((38[&rate=6.514153160473299E-4]:8.609889434379E-1,((((96[&rate=6.514153160473299E-4]:4.671159464217E-1,99[&rate=6.514153160473299E-4]:5.026350721045E-1)[&rate=6.514153160473299E-4]:6.62684544985E-2,(98[&rate=6.514153160473299E-4]:5.444727385567E-1,(95[&rate=6.514153160473299E-4]:4.863715218945E-1,(100[&rate=6.514153160473299E-4]:3.842865751952E-1,94[&rate=6.514153160473299E-4]:3.842865751952E-1)[&rate=6.514153160473299E-4]:1.738549314724E-2)[&rate=6.514153160473299E-4]:6.903017841092E-2)[&rate=6.514153160473299E-4]:2.572864549082E-3)[&rate=6.514153160473299E-4]:2.107495331517E-1,(147[&rate=6.514153160473299E-4]:5.892082717638E-1,(((16[&rate=6.514153160473299E-4]:2.444958747428E0,40[&rate=6.514153160473299E-4]:3.594658213106E-1)[&rate=6.514153160473299E-4]:1.173668793914E-1,(39[&rate=6.514153160473299E-4]:3.724845725406E-1,97[&rate=6.514153160473299E-4]:3.014463211744E-1)[&rate=6.514153160473299E-4]:1.043481281614E-1)[&rate=6.514153160473299E-4]:2.134881570763E-2,(146[&rate=6.514153160473299E-4]:5.822183942006E-1,(101[&rate=6.514153160473299E-4]:7.135429065885E-1,(((3[&rate=6.514153160473299E-4]:5.426037416108E-1,(((((93[&rate=6.514153160473299E-4]:8.033533990868E-2,(86[&rate=6.514153160473299E-4]:1.427016749559E-2,84[&rate=6.514153160473299E-4]:1.427016749559E-2)[&rate=6.514153160473299E-4]:5.236654227607E-2)[&rate=6.514153160473299E-4]:1.764532820175E-2,(83[&rate=6.514153160473299E-4]:7.102976905071E-2,85[&rate=6.514153160473299E-4]:7.102976905071E-2)[&rate=6.514153160473299E-4]:1.32522689227E-2)[&rate=6.514153160473299E-4]:1.120369911572E-1,87[&rate=6.514153160473299E-4]:1.963190291306E-1)[&rate=6.514153160473299E-4]:9.417444961218E-2,((91[&rate=6.514153160473299E-4]:5.788232699507E-3,90[&rate=6.514153160473299E-4]:5.788232699507E-3)[&rate=6.514153160473299E-4]:1.337804039531E-1,92[&rate=6.514153160473299E-4]:1.395686366526E-1)[&rate=6.514153160473299E-4]:1.646234722272E-1)[&rate=6.514153160473299E-4]:1.072119558052E-1,(88[&rate=6.514153160473299E-4]:1.074613183065E-1,89[&rate=6.514153160473299E-4]:1.211599484435E-1)[&rate=6.514153160473299E-4]:2.902441162414E-1)[&rate=6.514153160473299E-4]:6.8462433446E-1)[&rate=6.514153160473299E-4]:1.07168645651E-2,(((10[&rate=6.514153160473299E-4]:2.976709964536E-1,15[&rate=6.514153160473299E-4]:3.36027160837E-1)[&rate=6.514153160473299E-4]:8.075000975103E-2,6[&rate=6.514153160473299E-4]:3.619826500402E-1)[&rate=6.514153160473299E-4]:1.380706541689E-2,18[&rate=6.514153160473299E-4]:4.388034140872E-1)[&rate=6.514153160473299E-4]:2.295856852393E-1)[&rate=6.514153160473299E-4]:6.77301722948E-1,(((142[&rate=6.514153160473299E-4]:4.028211981616E-1,(141[&rate=6.514153160473299E-4]:1.006786053288E-1,(145[&rate=6.514153160473299E-4]:9.523852851073E-2,144[&rate=6.514153160473299E-4]:8.975907645579E-2)[&rate=6.514153160473299E-4]:8.179802845646E-3)[&rate=6.514153160473299E-4]:2.994028668052E-1)[&rate=6.514153160473299E-4]:9.192591021392E-1,((((115[&rate=6.514153160473299E-4]:5.008499878494E-1,(19[&rate=6.514153160473299E-4]:4.184803753798E-1,13[&rate=6.514153160473299E-4]:3.801242109961E-1)[&rate=6.514153160473299E-4]:2.029175576752E-1)[&rate=6.514153160473299E-4]:7.982768334584E-2,(109[&rate=6.514153160473299E-4]:5.554625493062E-1,(107[&rate=6.514153160473299E-4]:3.856425857444E-1,(((114[&rate=6.514153160473299E-4]:1.556893633674E-1,104[&rate=6.514153160473299E-4]:2.159633359702E-1)[&rate=6.514153160473299E-4]:1.038199183192E-1,116[&rate=6.514153160473299E-4]:2.595092816866E-1)[&rate=6.514153160473299E-4]:6.102285615499E-2,108[&rate=6.514153160473299E-4]:3.78066384417E-1)[&rate=6.514153160473299E-4]:4.836475300084E-3)[&rate=6.514153160473299E-4]:1.506418813701E-1)[&rate=6.514153160473299E-4]:1.046671766835E-1)[&rate=6.514153160473299E-4]:1.447343744829E-1,((148[&rate=6.514153160473299E-4]:2.107798239031E-1,143[&rate=6.514153160473299E-4]:2.080400978757E-1)[&rate=6.514153160473299E-4]:4.601970304212E-1,(139[&rate=6.514153160473299E-4]:5.534014483108E-1,(111[&rate=6.514153160473299E-4]:2.125822339034E-1,106[&rate=6.514153160473299E-4]:1.96143877739E-1)[&rate=6.514153160473299E-4]:1.654767486541E-1)[&rate=6.514153160473299E-4]:3.312740361503E-1)[&rate=6.514153160473299E-4]:9.279135573758E-2)[&rate=6.514153160473299E-4]:1.19254097417E-1,((((17[&rate=6.514153160473299E-4]:2.970607228584E-1,14[&rate=6.514153160473299E-4]:2.587045584747E-1)[&rate=6.514153160473299E-4]:3.257451040135E-1,9[&rate=6.514153160473299E-4]:5.762304844061E-1)[&rate=6.514153160473299E-4]:7.699590910066E-2,(117[&rate=6.514153160473299E-4]:6.563013658334E-1,(112[&rate=6.514153160473299E-4]:5.888348955837E-1,(113[&rate=6.514153160473299E-4]:5.863092019468E-1,(30[&rate=6.514153160473299E-4]:3.506951336586E-1,4[&rate=6.514153160473299E-4]:1.780923939326E-1)[&rate=6.514153160473299E-4]:3.50682561439E-1)[&rate=6.514153160473299E-4]:2.525693636959E-3)[&rate=6.514153160473299E-4]:6.472674422203E-2)[&rate=6.514153160473299E-4]:7.883931783102E-3)[&rate=6.514153160473299E-4]:1.47895720481E-1,(110[&rate=6.514153160473299E-4]:3.737598714748E-1,105[&rate=6.514153160473299E-4]:3.518420632557E-1)[&rate=6.514153160473299E-4]:4.301019685403E-1)[&rate=6.514153160473299E-4]:1.175166318472E-1)[&rate=6.514153160473299E-4]:2.226196366575E-1)[&rate=6.514153160473299E-4]:6.160046417244E-2,(((140[&rate=6.514153160473299E-4]:5.981547490268E-1,11[&rate=6.514153160473299E-4]:6.173328312186E-1)[&rate=6.514153160473299E-4]:1.474782232067E-1,((25[&rate=6.514153160473299E-4]:4.999183142549E-1,20[&rate=6.514153160473299E-4]:4.807402320632E-1)[&rate=6.514153160473299E-4]:2.146689183798E-1,23[&rate=6.514153160473299E-4]:7.036283285251E-1)[&rate=6.514153160473299E-4]:1.461142327495E-1)[&rate=6.514153160473299E-4]:3.548246044475E-1,((1[&rate=6.514153160473299E-4]:9.938756527143E-2,((28[&rate=6.514153160473299E-4]:7.164242479493E-1,21[&rate=6.514153160473299E-4]:6.917667137028E-1)[&rate=6.514153160473299E-4]:1.607927227838E-1,24[&rate=6.514153160473299E-4]:8.717375186784E-1)[&rate=6.514153160473299E-4]:8.471964401279E-3)[&rate=6.514153160473299E-4]:3.002597635973E-1,102[&rate=6.514153160473299E-4]:1.882541106055E-2)[&rate=6.514153160473299E-4]:3.505682315472E-2)[&rate=6.514153160473299E-4]:8.322318779218E-2)[&rate=6.514153160473299E-4]:9.625663314378E-2)[&rate=6.514153160473299E-4]:4.856603034922E-1)[&rate=6.514153160473299E-4]:7.216210673709E-1)[&rate=6.514153160473299E-4]:3.618170144399E-2)[&rate=6.514153160473299E-4]:3.364970617381E-2)[&rate=6.514153160473299E-4]:9.754861312779E-2)[&rate=6.514153160473299E-4]:2.346396083259E-3,((31[&rate=6.514153160473299E-4]:8.930323250136E-1,((22[&rate=6.514153160473299E-4]:3.084268722321E-1,27[&rate=6.514153160473299E-4]:3.248652283964E-1)[&rate=6.514153160473299E-4]:5.285189127018E-1,((7[&rate=6.514153160473299E-4]:3.747723601386E-1,8[&rate=6.514153160473299E-4]:3.747723601386E-1)[&rate=6.514153160473299E-4]:1.620818479445E-1,26[&rate=6.514153160473299E-4]:6.437035231516E-1)[&rate=6.514153160473299E-4]:2.042011658918E-1)[&rate=6.514153160473299E-4]:1.292019531704E-3)[&rate=6.514153160473299E-4]:4.150727411206E-1,2[&rate=6.514153160473299E-4]:1.08070780586E0)[&rate=6.514153160473299E-4]:1.507744228764E0)[&rate=6.514153160473299E-4]:2.975687225725E-1)[&rate=6.514153160473299E-4]:1.190791776339E-1,(((((127[&rate=6.514153160473299E-4]:2.165827959393E0,121[&rate=6.514153160473299E-4]:1.724732068982E0)[&rate=6.514153160473299E-4]:2.312566359522E-1,(((62[&rate=6.514153160473299E-4]:2.870187021341E-1,((60[&rate=6.514153160473299E-4]:5.516609337123E-2,64[&rate=6.514153160473299E-4]:2.058510248779E-1)[&rate=6.514153160473299E-4]:1.063694473649E-2,65[&rate=6.514153160473299E-4]:6.580303810772E-2)[&rate=6.514153160473299E-4]:2.943484210861E-2)[&rate=6.514153160473299E-4]:2.124769463857E-1,(61[&rate=6.514153160473299E-4]:1.462209316677E-1,63[&rate=6.514153160473299E-4]:1.051250412567E-1)[&rate=6.514153160473299E-4]:3.53274716852E-1)[&rate=6.514153160473299E-4]:7.674534934149E-1,((69[&rate=6.514153160473299E-4]:7.51851938881E-1,((131[&rate=6.514153160473299E-4]:3.156304345006E-1,((130[&rate=6.514153160473299E-4]:1.174219691255E-1,129[&rate=6.514153160473299E-4]:1.174219691255E-1)[&rate=6.514153160473299E-4]:1.085493226568E-1,132[&rate=6.514153160473299E-4]:2.287110178096E-1)[&rate=6.514153160473299E-4]:8.691941669101E-2)[&rate=6.514153160473299E-4]:2.887263751634E-1,118[&rate=6.514153160473299E-4]:7.386033850066E-1)[&rate=6.514153160473299E-4]:2.289649764731E-3)[&rate=6.514153160473299E-4]:4.986775506558E-1,128[&rate=6.514153160473299E-4]:1.09984455803E0)[&rate=6.514153160473299E-4]:2.737855650746E-2)[&rate=6.514153160473299E-4]:2.31505316424E-1)[&rate=6.514153160473299E-4]:2.026803579066E-1,36[&rate=6.514153160473299E-4]:7.921700804597E-2)[&rate=6.514153160473299E-4]:1.630401775753E-2,35[&rate=6.514153160473299E-4]:4.894568333774E-2)[&rate=6.514153160473299E-4]:1.381258862273E-1,(45[&rate=6.514153160473299E-4]:6.988409906778E-1,((43[&rate=6.514153160473299E-4]:5.917894123862E-1,((41[&rate=6.514153160473299E-4]:4.816269977457E-1,(48[&rate=6.514153160473299E-4]:3.256087897494E-1,42[&rate=6.514153160473299E-4]:2.873574236292E-1)[&rate=6.514153160473299E-4]:1.997340549908E-1)[&rate=6.514153160473299E-4]:4.318489383483E-2,46[&rate=6.514153160473299E-4]:5.794567003235E-1)[&rate=6.514153160473299E-4]:1.233271206277E-2)[&rate=6.514153160473299E-4]:6.643565897371E-2,((49[&rate=6.514153160473299E-4]:3.425335116963E-1,50[&rate=6.514153160473299E-4]:3.425335116963E-1)[&rate=6.514153160473299E-4]:1.929042653765E-1,((51[&rate=6.514153160473299E-4]:2.737352347546E-1,44[&rate=6.514153160473299E-4]:2.955931582519E-1)[&rate=6.514153160473299E-4]:2.402568273591E-2,47[&rate=6.514153160473299E-4]:3.25083321862E-1)[&rate=6.514153160473299E-4]:2.431413404565E-1)[&rate=6.514153160473299E-4]:9.000040904143E-2)[&rate=6.514153160473299E-4]:4.881264062926E-2)[&rate=6.514153160473299E-4]:2.436014898835E-1)[&rate=6.514153160473299E-4]:1.906311049913E-1)[&rate=6.514153160473299E-4]:2.012506925645E-1)[&rate=6.514153160473299E-4]:3.0196261075E-1)[&rate=6.514153160473299E-4]:3.585564438319E-3,33[&rate=6.514153160473299E-4]:5.049487514715E-3)[&rate=6.514153160473299E-4]:5.220611460537E-4,32[&rate=6.514153160473299E-4]:9.209660605425E-5);
tree STATE_60850000 [&joint=-20976.215025617952,lnP=-20976.215025617952] = [&R] (33[&rate=6.277776563039667E-4]:4.346461513653E-2,(((((38[&rate=6.277776563039667E-4]:8.531878875364E-1,((((94[&rate=6.277776563039667E-4]:3.459120922764E-1,100[&rate=6.277776563039667E-4]:3.459120922764E-1)[&rate=6.277776563039667E-4]:1.159951777813E-1,95[&rate=6.277776563039667E-4]:5.466067236097E-1)[&rate=6.277776563039667E-4]:1.429719812448E-1,(98[&rate=6.277776563039667E-4]:4.479338803575E-1,(96[&rate=6.277776563039667E-4]:3.480242973825E-1,99[&rate=6.277776563039667E-4]:3.835434230653E-1)[&rate=6.277776563039667E-4]:8.624838078941E-2)[&rate=6.277776563039667E-4]:2.307158627483E-1)[&rate=6.277776563039667E-4]:1.046258291017E-1,((((((7[&rate=6.277776563039667E-4]:1.535929746064E-1,8[&rate=6.277776563039667E-4]:1.535929746064E-1)[&rate=6.277776563039667E-4]:2.134179833543E-1,26[&rate=6.277776563039667E-4]:4.738602730293E-1)[&rate=6.277776563039667E-4]:1.872495294502E-1,((22[&rate=6.277776563039667E-4]:1.287065621788E-1,27[&rate=6.277776563039667E-4]:1.451449183432E-1)[&rate=6.277776563039667E-4]:4.933145438352E-1,31[&rate=6.277776563039667E-4]:6.768156265621E-1)[&rate=6.277776563039667E-4]:2.812979235571E-2)[&rate=6.277776563039667E-4]:1.682483253556E-1,2[&rate=6.277776563039667E-4]:6.457964839994E-1)[&rate=6.277776563039667E-4]:1.788639244882E0,40[&rate=6.277776563039667E-4]:4.777099260515E-1)[&rate=6.277776563039667E-4]:6.650803867101E-2,(((101[&rate=6.277776563039667E-4]:4.461364925024E-1,(((3[&rate=6.277776563039667E-4]:5.231637790854E-1,(((((91[&rate=6.277776563039667E-4]:3.267454288015E-2,90[&rate=6.277776563039667E-4]:3.267454288015E-2)[&rate=6.277776563039667E-4]:1.097172757145E-2,92[&rate=6.277776563039667E-4]:4.36462704516E-2)[&rate=6.277776563039667E-4]:7.796493820222E-2,((93[&rate=6.277776563039667E-4]:9.264488881252E-2,85[&rate=6.277776563039667E-4]:7.89462586755E-2)[&rate=6.277776563039667E-4]:3.412703540431E-3,(84[&rate=6.277776563039667E-4]:7.4031159794E-2,(83[&rate=6.277776563039667E-4]:6.82914826591E-2,86[&rate=6.277776563039667E-4]:6.82914826591E-2)[&rate=6.277776563039667E-4]:5.739677134894E-3)[&rate=6.277776563039667E-4]:8.327802421934E-3)[&rate=6.277776563039667E-4]:2.555361630087E-2)[&rate=6.277776563039667E-4]:1.063118379569E-1,87[&rate=6.277776563039667E-4]:2.142244164738E-1)[&rate=6.277776563039667E-4]:1.294088009493E-1,(88[&rate=6.277776563039667E-4]:9.411433028873E-3,89[&rate=6.277776563039667E-4]:2.311006316589E-2)[&rate=6.277776563039667E-4]:3.342217843942E-1)[&rate=6.277776563039667E-4]:7.192565890594E-1)[&rate=6.277776563039667E-4]:3.129841709208E-1,(((10[&rate=6.277776563039667E-4]:1.72598411972E-1,15[&rate=6.277776563039667E-4]:2.109545763554E-1)[&rate=6.277776563039667E-4]:3.144852023842E-1,18[&rate=6.277776563039667E-4]:5.33658956822E-1)[&rate=6.277776563039667E-4]:1.035935573364E-1,6[&rate=6.277776563039667E-4]:5.742388155282E-1)[&rate=6.277776563039667E-4]:3.139639289985E-1)[&rate=6.277776563039667E-4]:4.681206030125E-1,(((((140[&rate=6.277776563039667E-4]:5.912465053438E-1,11[&rate=6.277776563039667E-4]:6.104245875355E-1)[&rate=6.277776563039667E-4]:1.293778389278E-1,((25[&rate=6.277776563039667E-4]:6.652504732104E-1,20[&rate=6.277776563039667E-4]:6.460723910186E-1)[&rate=6.277776563039667E-4]:3.674759240872E-2,23[&rate=6.277776563039667E-4]:6.910391615094E-1)[&rate=6.277776563039667E-4]:1.336947718031E-1)[&rate=6.277776563039667E-4]:4.096088534506E-1,102[&rate=6.277776563039667E-4]:8.365785525645E-2)[&rate=6.277776563039667E-4]:2.196684169983E-2,(1[&rate=6.277776563039667E-4]:1.467477297785E-1,((28[&rate=6.277776563039667E-4]:6.411460513725E-1,21[&rate=6.277776563039667E-4]:6.16488517126E-1)[&rate=6.277776563039667E-4]:2.822909957631E-1,24[&rate=6.277776563039667E-4]:9.179575950809E-1)[&rate=6.277776563039667E-4]:9.612052505777E-3)[&rate=6.277776563039667E-4]:3.396988849859E-1)[&rate=6.277776563039667E-4]:1.375532266445E-2,((142[&rate=6.277776563039667E-4]:4.556485060774E-1,(141[&rate=6.277776563039667E-4]:8.71584030266E-2,(145[&rate=6.277776563039667E-4]:7.379689740076E-2,144[&rate=6.277776563039667E-4]:6.831744534581E-2)[&rate=6.277776563039667E-4]:1.610123165343E-2)[&rate=6.277776563039667E-4]:3.657503770233E-1)[&rate=6.277776563039667E-4]:9.037978220199E-1,(((((107[&rate=6.277776563039667E-4]:4.833439216361E-1,((114[&rate=6.277776563039667E-4]:1.031440016317E-1,104[&rate=6.277776563039667E-4]:1.634179742344E-1)[&rate=6.277776563039667E-4]:1.385462716678E-1,108[&rate=6.277776563039667E-4]:2.992245198749E-1)[&rate=6.277776563039667E-4]:1.813796757338E-1)[&rate=6.277776563039667E-4]:3.277941611833E-2,109[&rate=6.277776563039667E-4]:5.353014199462E-1)[&rate=6.277776563039667E-4]:1.789019761248E-1,(115[&rate=6.277776563039667E-4]:4.986019085095E-1,(19[&rate=6.277776563039667E-4]:4.695293182425E-1,13[&rate=6.277776563039667E-4]:4.311731538589E-1)[&rate=6.277776563039667E-4]:1.496205354725E-1)[&rate=6.277776563039667E-4]:1.36149432767E-1)[&rate=6.277776563039667E-4]:1.699434244769E-1,((116[&rate=6.277776563039667E-4]:3.675327476944E-1,(106[&rate=6.277776563039667E-4]:3.185281366091E-1,(111[&rate=6.277776563039667E-4]:4.052786807082E-3,139[&rate=6.277776563039667E-4]:1.793952525605E-1)[&rate=6.277776563039667E-4]:3.309137059664E-1)[&rate=6.277776563039667E-4]:1.09278583688E-1)[&rate=6.277776563039667E-4]:3.115512780696E-1,(148[&rate=6.277776563039667E-4]:1.405431328397E-1,143[&rate=6.277776563039667E-4]:1.378034068124E-1)[&rate=6.277776563039667E-4]:5.76897057308E-1)[&rate=6.277776563039667E-4]:1.256107399893E-1)[&rate=6.277776563039667E-4]:1.517162076889E-1,((((17[&rate=6.277776563039667E-4]:4.057980261683E-1,14[&rate=6.277776563039667E-4]:3.674418617846E-1)[&rate=6.277776563039667E-4]:2.433717686251E-1,(117[&rate=6.277776563039667E-4]:6.063799087349E-1,((30[&rate=6.277776563039667E-4]:4.055624206142E-1,4[&rate=6.277776563039667E-4]:2.329596808882E-1)[&rate=6.277776563039667E-4]:2.610390027338E-1,(112[&rate=6.277776563039667E-4]:5.335413464269E-1,9[&rate=6.277776563039667E-4]:5.253221683448E-1)[&rate=6.277776563039667E-4]:1.799158377026E-2)[&rate=6.277776563039667E-4]:5.210725251014E-2)[&rate=6.277776563039667E-4]:7.173447702348E-3)[&rate=6.277776563039667E-4]:3.153323813058E-2,113[&rate=6.277776563039667E-4]:6.423468685402E-1)[&rate=6.277776563039667E-4]:3.527921344058E-2,(110[&rate=6.277776563039667E-4]:2.923987055205E-1,105[&rate=6.277776563039667E-4]:2.704808973015E-1)[&rate=6.277776563039667E-4]:3.797479244056E-1)[&rate=6.277776563039667E-4]:3.609766722833E-1)[&rate=6.277776563039667E-4]:1.482408341069E-1)[&rate=6.277776563039667E-4]:6.509033989219E-3)[&rate=6.277776563039667E-4]:1.876282594253E-1)[&rate=6.277776563039667E-4]:1.446076655113E-1)[&rate=6.277776563039667E-4]:9.369187785782E-1,39[&rate=6.277776563039667E-4]:4.098911120868E-1)[&rate=6.277776563039667E-4]:9.520915612584E-2,(146[&rate=6.277776563039667E-4]:5.218123702217E-1,(16[&rate=6.277776563039667E-4]:2.442751990238E0,(97[&rate=6.277776563039667E-4]:2.841954656766E-1,147[&rate=6.277776563039667E-4]:4.126107662231E-1)[&rate=6.277776563039667E-4]:2.025347077935E-3)[&rate=6.277776563039667E-4]:4.433472686613E-2)[&rate=6.277776563039667E-4]:1.035064772258E-1)[&rate=6.277776563039667E-4]:3.911769650987E-2)[&rate=6.277776563039667E-4]:1.106423069388E-1)[&rate=6.277776563039667E-4]:2.666336268042E-1)[&rate=6.277776563039667E-4]:3.448027690053E-1,((36[&rate=6.277776563039667E-4]:2.179912449929E-1,((45[&rate=6.277776563039667E-4]:7.535405637714E-1,(((46[&rate=6.277776563039667E-4]:5.771028366422E-1,(((41[&rate=6.277776563039667E-4]:3.088080351326E-1,42[&rate=6.277776563039667E-4]:3.142725160068E-1)[&rate=6.277776563039667E-4]:9.735281934916E-3,48[&rate=6.277776563039667E-4]:3.62259164062E-1)[&rate=6.277776563039667E-4]:1.931714249175E-1,43[&rate=6.277776563039667E-4]:5.66359550728E-1)[&rate=6.277776563039667E-4]:1.074328591416E-2)[&rate=6.277776563039667E-4]:1.260054978743E-1,((49[&rate=6.277776563039667E-4]:2.296596704037E-1,50[&rate=6.277776563039667E-4]:2.296596704037E-1)[&rate=6.277776563039667E-4]:2.292059487452E-1,(47[&rate=6.277776563039667E-4]:2.522564137766E-1,44[&rate=6.277776563039667E-4]:2.467919329023E-1)[&rate=6.277776563039667E-4]:2.393960906181E-1)[&rate=6.277776563039667E-4]:2.114558301218E-1)[&rate=6.277776563039667E-4]:2.340728196271E-2,51[&rate=6.277776563039667E-4]:6.991932121077E-1)[&rate=6.277776563039667E-4]:3.522166860355E-2)[&rate=6.277776563039667E-4]:4.441066340675E-2,((127[&rate=6.277776563039667E-4]:2.207538640555E0,121[&rate=6.277776563039667E-4]:1.766442750144E0)[&rate=6.277776563039667E-4]:3.031992046517E-1,((128[&rate=6.277776563039667E-4]:1.282255842008E0,((65[&rate=6.277776563039667E-4]:1.195810721909E-1,(60[&rate=6.277776563039667E-4]:5.774555797861E-2,(62[&rate=6.277776563039667E-4]:2.137921317023E-1,64[&rate=6.277776563039667E-4]:1.726962412912E-1)[&rate=6.277776563039667E-4]:3.573424819409E-2)[&rate=6.277776563039667E-4]:6.183551421234E-2)[&rate=6.277776563039667E-4]:1.711369450969E-1,(61[&rate=6.277776563039667E-4]:2.376180517834E-1,63[&rate=6.277776563039667E-4]:1.965221613724E-1)[&rate=6.277776563039667E-4]:2.448807874222E-1)[&rate=6.277776563039667E-4]:9.394830302001E-1)[&rate=6.277776563039667E-4]:8.851101942739E-2,((((131[&rate=6.277776563039667E-4]:5.239625544356E-2,130[&rate=6.277776563039667E-4]:4.965652941621E-2)[&rate=6.277776563039667E-4]:8.337084984466E-2,(132[&rate=6.277776563039667E-4]:2.604312265581E-2,129[&rate=6.277776563039667E-4]:2.330339662845E-2)[&rate=6.277776563039667E-4]:1.097239826324E-1)[&rate=6.277776563039667E-4]:3.287978732947E-1,118[&rate=6.277776563039667E-4]:5.988115539255E-1)[&rate=6.277776563039667E-4]:7.636493238918E-2,69[&rate=6.277776563039667E-4]:6.861353904244E-1)[&rate=6.277776563039667E-4]:8.353164025184E-1)[&rate=6.277776563039667E-4]:1.016148193874E-1)[&rate=6.277776563039667E-4]:9.89657586463E-2)[&rate=6.277776563039667E-4]:1.288355863454E-1)[&rate=6.277776563039667E-4]:4.796241533745E-2,35[&rate=6.277776563039667E-4]:2.193783178646E-1)[&rate=6.277776563039667E-4]:3.762468921616E-1)[&rate=6.277776563039667E-4]:2.033154370208E-1,(((((120[&rate=6.277776563039667E-4]:8.72535955289E-1,119[&rate=6.277776563039667E-4]:9.684263662479E-1)[&rate=6.277776563039667E-4]:1.915736215944E-2,(135[&rate=6.277776563039667E-4]:3.648459008868E-1,(138[&rate=6.277776563039667E-4]:2.447624157308E-1,136[&rate=6.277776563039667E-4]:1.132555664156E-1)[&rate=6.277776563039667E-4]:3.20083485156E-1)[&rate=6.277776563039667E-4]:2.747926220412E-1)[&rate=6.277776563039667E-4]:6.507716791388E-1,126[&rate=6.277776563039667E-4]:8.526528849023E-1)[&rate=6.277776563039667E-4]:5.832780065802E-1,66[&rate=6.277776563039667E-4]:1.887567017976E-1)[&rate=6.277776563039667E-4]:5.262091558488E-1,(((122[&rate=6.277776563039667E-4]:1.621581839728E-1,123[&rate=6.277776563039667E-4]:1.621581839728E-1)[&rate=6.277776563039667E-4]:1.104231167135E-1,124[&rate=6.277776563039667E-4]:2.698490602492E-1)[&rate=6.277776563039667E-4]:6.449376018408E-1,67[&rate=6.277776563039667E-4]:4.162463521864E-1)[&rate=6.277776563039667E-4]:2.987195054599E-1)[&rate=6.277776563039667E-4]:8.397478940061E-2)[&rate=6.277776563039667E-4]:1.341464730883E-2,((125[&rate=6.277776563039667E-4]:9.892841535843E-1,(((52[&rate=6.277776563039667E-4]:5.837843483625E-1,((103[&rate=6.277776563039667E-4]:4.673162630039E-1,(29[&rate=6.277776563039667E-4]:4.772113474226E-1,(5[&rate=6.277776563039667E-4]:1.486934402332E-1,12[&rate=6.277776563039667E-4]:1.870496046166E-1)[&rate=6.277776563039667E-4]:1.833124277375E-1)[&rate=6.277776563039667E-4]:2.229816279101E-1)[&rate=6.277776563039667E-4]:1.743690999977E0,(134[&rate=6.277776563039667E-4]:4.56435824349E-1,(137[&rate=6.277776563039667E-4]:2.351430162628E-1,133[&rate=6.277776563039667E-4]:1.940471258518E-1)[&rate=6.277776563039667E-4]:2.925256847984E-1)[&rate=6.277776563039667E-4]:8.340234934263E-1)[&rate=6.277776563039667E-4]:3.707081994287E-2)[&rate=6.277776563039667E-4]:8.120025161444E-2,53[&rate=6.277776563039667E-4]:6.567878786656E-1)[&rate=6.277776563039667E-4]:2.245944384963E-2,(((82[&rate=6.277776563039667E-4]:3.946374957258E-1,((71[&rate=6.277776563039667E-4]:1.064967927461E-1,79[&rate=6.277776563039667E-4]:1.338940530202E-1)[&rate=6.277776563039667E-4]:1.796877467779E-1,(78[&rate=6.277776563039667E-4]:6.259349404172E-2,72[&rate=6.277776563039667E-4]:4.067568582241E-2)[&rate=6.277776563039667E-4]:2.509883057563E-1)[&rate=6.277776563039667E-4]:7.283651784574E-2)[&rate=6.277776563039667E-4]:1.10640176365E-1,((77[&rate=6.277776563039667E-4]:3.186969605213E-1,73[&rate=6.277776563039667E-4]:3.24176412576E-1)[&rate=6.277776563039667E-4]:1.696468098657E-1,(80[&rate=6.277776563039667E-4]:1.48047467485E-1,81[&rate=6.277776563039667E-4]:1.48047467485E-1)[&rate=6.277776563039667E-4]:2.964606864635E-1)[&rate=6.277776563039667E-4]:4.433116197785E-2)[&rate=6.277776563039667E-4]:1.086952648802E-1,(((76[&rate=6.277776563039667E-4]:4.149472084902E-1,74[&rate=6.277776563039667E-4]:4.149472084902E-1)[&rate=6.277776563039667E-4]:7.574226156317E-2,70[&rate=6.277776563039667E-4]:4.5233330567E-1)[&rate=6.277776563039667E-4]:1.392291201485E-1,75[&rate=6.277776563039667E-4]:6.299185902019E-1)[&rate=6.277776563039667E-4]:1.693105909783E-2)[&rate=6.277776563039667E-4]:7.788607318276E-1)[&rate=6.277776563039667E-4]:5.204193447303E-1)[&rate=6.277776563039667E-4]:3.279695963374E-1,(((((56[&rate=6.277776563039667E-4]:2.084013640566E-1,55[&rate=6.277776563039667E-4]:2.084013640566E-1)[&rate=6.277776563039667E-4]:9.773177141238E-2,37[&rate=6.277776563039667E-4]:3.525812229008E-1)[&rate=6.277776563039667E-4]:3.447425501667E-2,(54[&rate=6.277776563039667E-4]:3.077649445292E-1,(59[&rate=6.277776563039667E-4]:3.304640627562E-1,58[&rate=6.277776563039667E-4]:3.495897458164E-1)[&rate=6.277776563039667E-4]:1.555224789315E-2)[&rate=6.277776563039667E-4]:2.787801147817E-3)[&rate=6.277776563039667E-4]:3.301032766271E-2,57[&rate=6.277776563039667E-4]:3.845466798971E-1)[&rate=6.277776563039667E-4]:1.763469024383E-1,68[&rate=6.277776563039667E-4]:5.089810140292E-1)[&rate=6.277776563039667E-4]:6.416060692257E-1)[&rate=6.277776563039667E-4]:2.094888488732E-1)[&rate=6.277776563039667E-4]:7.408477070983E-2,(32[&rate=6.277776563039667E-4]:6.151988559182E-4,34[&rate=6.277776563039667E-4]:2.2533007075E-2)[&rate=6.277776563039667E-4]:8.933593605436E-4)[&rate=6.277776563039667E-4]:3.647660486535E-2);
tree STATE_60860000 [&joint=-20964.83803487664,lnP=-20964.83803487664] = [&R] (33[&rate=6.046418292356786E-4]:2.754310061079E-2,((((((126[&rate=6.046418292356786E-4]:1.013502023431E0,((119[&rate=6.046418292356786E-4]:4.905707084888E-1,120[&rate=6.046418292356786E-4]:3.946802975299E-1)[&rate=6.046418292356786E-4]:3.549060727367E-1,(135[&rate=6.046418292356786E-4]:3.760582049187E-1,(138[&rate=6.046418292356786E-4]:1.718613653583E-1,136[&rate=6.046418292356786E-4]:4.035451604312E-2)[&rate=6.046418292356786E-4]:4.041968395604E-1)[&rate=6.046418292356786E-4]:1.214733708274E-1)[&rate=6.046418292356786E-4]:9.53727764849E-1)[&rate=6.046418292356786E-4]:4.706034156722E-1,66[&rate=6.046418292356786E-4]:2.369312494179E-1)[&rate=6.046418292356786E-4]:2.058422064759E-1,(((123[&rate=6.046418292356786E-4]:1.70554239272E-1,124[&rate=6.046418292356786E-4]:1.678219988349E-1)[&rate=6.046418292356786E-4]:1.663197461311E-1,122[&rate=6.046418292356786E-4]:3.368739854031E-1)[&rate=6.046418292356786E-4]:3.449936447304E-1,67[&rate=6.046418292356786E-4]:1.805950797928E-1)[&rate=6.046418292356786E-4]:2.62178376101E-1)[&rate=6.046418292356786E-4]:3.187922376913E-1,(((125[&rate=6.046418292356786E-4]:9.601974821447E-1,((((((73[&rate=6.046418292356786E-4]:3.574670775589E-1,77[&rate=6.046418292356786E-4]:3.519876255041E-1)[&rate=6.046418292356786E-4]:1.392962812294E-3,(80[&rate=6.046418292356786E-4]:2.134085036776E-1,81[&rate=6.046418292356786E-4]:2.134085036776E-1)[&rate=6.046418292356786E-4]:9.613646820043E-2)[&rate=6.046418292356786E-4]:4.39392934824E-2,((82[&rate=6.046418292356786E-4]:2.989334356675E-1,(79[&rate=6.046418292356786E-4]:2.1253451847E-1,(78[&rate=6.046418292356786E-4]:4.064427311757E-2,72[&rate=6.046418292356786E-4]:1.872646489826E-2)[&rate=6.046418292356786E-4]:1.718902453525E-1)[&rate=6.046418292356786E-4]:7.817973911537E-2)[&rate=6.046418292356786E-4]:1.653226176904E-2,71[&rate=6.046418292356786E-4]:2.798492590804E-1)[&rate=6.046418292356786E-4]:5.44569240883E-2)[&rate=6.046418292356786E-4]:2.606048662816E-1,((70[&rate=6.046418292356786E-4]:3.472610215459E-1,(74[&rate=6.046418292356786E-4]:3.401950754611E-1,76[&rate=6.046418292356786E-4]:3.401950754611E-1)[&rate=6.046418292356786E-4]:4.542211046823E-2)[&rate=6.046418292356786E-4]:2.367132159471E-1,75[&rate=6.046418292356786E-4]:6.223304018765E-1)[&rate=6.046418292356786E-4]:4.107379825868E-2)[&rate=6.046418292356786E-4]:2.927573572929E-1,(133[&rate=6.046418292356786E-4]:7.042020833607E-1,(134[&rate=6.046418292356786E-4]:3.281562524605E-1,137[&rate=6.046418292356786E-4]:3.993891291727E-1)[&rate=6.046418292356786E-4]:3.45908844599E-1)[&rate=6.046418292356786E-4]:2.875759124234E-1)[&rate=6.046418292356786E-4]:6.656574455596E-1,(53[&rate=6.046418292356786E-4]:7.679614160654E-1,(52[&rate=6.046418292356786E-4]:4.319349261007E-1,(103[&rate=6.046418292356786E-4]:5.506132722799E-1,(29[&rate=6.046418292356786E-4]:4.613459145336E-1,(5[&rate=6.046418292356786E-4]:1.609791609978E-1,12[&rate=6.046418292356786E-4]:1.993353253813E-1)[&rate=6.046418292356786E-4]:1.551612740838E-1)[&rate=6.046418292356786E-4]:3.221440700751E-1)[&rate=6.046418292356786E-4]:1.545615388382E0)[&rate=6.046418292356786E-4]:3.442232112761E-1)[&rate=6.046418292356786E-4]:1.073945283101E-1)[&rate=6.046418292356786E-4]:2.952240514305E-1)[&rate=6.046418292356786E-4]:3.830411536356E-1,((55[&rate=6.046418292356786E-4]:3.100014247596E-1,(56[&rate=6.046418292356786E-4]:2.706987173182E-1,((37[&rate=6.046418292356786E-4]:1.574728203583E-1,(58[&rate=6.046418292356786E-4]:8.94238605433E-2,54[&rate=6.046418292356786E-4]:3.204681136297E-2)[&rate=6.046418292356786E-4]:4.892327675488E-2)[&rate=6.046418292356786E-4]:4.44595840646E-2,(57[&rate=6.046418292356786E-4]:9.349159845815E-2,59[&rate=6.046418292356786E-4]:9.075935802102E-2)[&rate=6.046418292356786E-4]:7.292168028165E-2)[&rate=6.046418292356786E-4]:1.152144003271E-1)[&rate=6.046418292356786E-4]:3.930270744136E-2)[&rate=6.046418292356786E-4]:3.916745628583E-1,68[&rate=6.046418292356786E-4]:6.606923810605E-1)[&rate=6.046418292356786E-4]:5.158795880531E-1)[&rate=6.046418292356786E-4]:7.306939133414E-2,((38[&rate=6.046418292356786E-4]:8.51901364829E-1,((39[&rate=6.046418292356786E-4]:6.011939631146E-1,((101[&rate=6.046418292356786E-4]:5.945191984059E-1,(((((87[&rate=6.046418292356786E-4]:1.674706551947E-1,((91[&rate=6.046418292356786E-4]:1.023636463249E-1,90[&rate=6.046418292356786E-4]:1.023636463249E-1)[&rate=6.046418292356786E-4]:6.99179987889E-2,92[&rate=6.046418292356786E-4]:1.722816451138E-1)[&rate=6.046418292356786E-4]:8.88764021786E-3)[&rate=6.046418292356786E-4]:4.445592084459E-2,(83[&rate=6.046418292356786E-4]:5.92623469764E-2,(85[&rate=6.046418292356786E-4]:5.131806635567E-2,(86[&rate=6.046418292356786E-4]:2.742396240582E-2,(84[&rate=6.046418292356786E-4]:1.922796984006E-2,93[&rate=6.046418292356786E-4]:3.292659997708E-2)[&rate=6.046418292356786E-4]:8.195992565755E-3)[&rate=6.046418292356786E-4]:2.389410394985E-2)[&rate=6.046418292356786E-4]:7.944280620734E-3)[&rate=6.046418292356786E-4]:1.526642290628E-1)[&rate=6.046418292356786E-4]:1.410746524324E-2,(88[&rate=6.046418292356786E-4]:1.190440604729E-1,89[&rate=6.046418292356786E-4]:1.327426906099E-1)[&rate=6.046418292356786E-4]:1.069899808096E-1)[&rate=6.046418292356786E-4]:9.449778320408E-1,(3[&rate=6.046418292356786E-4]:5.955553080087E-1,((10[&rate=6.046418292356786E-4]:2.318045942218E-1,15[&rate=6.046418292356786E-4]:2.701607586053E-1)[&rate=6.046418292356786E-4]:2.881858861466E-1,(6[&rate=6.046418292356786E-4]:3.07713972936E-1,18[&rate=6.046418292356786E-4]:3.707276715662E-1)[&rate=6.046418292356786E-4]:1.95838151268E-1)[&rate=6.046418292356786E-4]:1.440579783251E-1)[&rate=6.046418292356786E-4]:3.573053791752E-2)[&rate=6.046418292356786E-4]:6.768025016168E-1,(((102[&rate=6.046418292356786E-4]:1.053812994036E-1,(24[&rate=6.046418292356786E-4]:1.047886236607E0,((1[&rate=6.046418292356786E-4]:7.046774433917E-2,21[&rate=6.046418292356786E-4]:8.321115799557E-1)[&rate=6.046418292356786E-4]:2.057876675003E-2,28[&rate=6.046418292356786E-4]:8.773478809521E-1)[&rate=6.046418292356786E-4]:1.760178077101E-1)[&rate=6.046418292356786E-4]:2.191388984125E-1)[&rate=6.046418292356786E-4]:7.528946983395E-3,((140[&rate=6.046418292356786E-4]:2.784435641765E-1,11[&rate=6.046418292356786E-4]:2.976216463683E-1)[&rate=6.046418292356786E-4]:3.124519091419E-1,((25[&rate=6.046418292356786E-4]:2.879368509219E-1,20[&rate=6.046418292356786E-4]:2.687587687302E-1)[&rate=6.046418292356786E-4]:3.746434911213E-1,23[&rate=6.046418292356786E-4]:6.516214379336E-1)[&rate=6.046418292356786E-4]:4.338362442585E-2)[&rate=6.046418292356786E-4]:5.685901155343E-1)[&rate=6.046418292356786E-4]:1.142485173957E-1,((142[&rate=6.046418292356786E-4]:4.97607614781E-1,(141[&rate=6.046418292356786E-4]:2.925928964426E-1,(145[&rate=6.046418292356786E-4]:2.719901482483E-1,144[&rate=6.046418292356786E-4]:2.665106961933E-1)[&rate=6.046418292356786E-4]:2.334247422189E-2)[&rate=6.046418292356786E-4]:2.022749923108E-1)[&rate=6.046418292356786E-4]:8.711462832389E-1,(((((107[&rate=6.046418292356786E-4]:2.995947320888E-1,109[&rate=6.046418292356786E-4]:3.187728142805E-1)[&rate=6.046418292356786E-4]:3.001916289039E-2,((114[&rate=6.046418292356786E-4]:2.177221944839E-2,104[&rate=6.046418292356786E-4]:8.204619205117E-2)[&rate=6.046418292356786E-4]:1.817553710173E-1,108[&rate=6.046418292356786E-4]:2.610618370411E-1)[&rate=6.046418292356786E-4]:6.581233191078E-2)[&rate=6.046418292356786E-4]:3.882575781044E-1,(115[&rate=6.046418292356786E-4]:5.61727882932E-1,(19[&rate=6.046418292356786E-4]:3.577617314713E-1,13[&rate=6.046418292356786E-4]:3.194055670876E-1)[&rate=6.046418292356786E-4]:3.245140966662E-1)[&rate=6.046418292356786E-4]:9.586961754884E-2)[&rate=6.046418292356786E-4]:2.132820189188E-1,((116[&rate=6.046418292356786E-4]:6.30959708427E-1,(139[&rate=6.046418292356786E-4]:3.110818560925E-1,(111[&rate=6.046418292356786E-4]:1.1016873596E-1,106[&rate=6.046418292356786E-4]:9.37303797956E-2)[&rate=6.046418292356786E-4]:2.557065437921E-2)[&rate=6.046418292356786E-4]:5.71932646855E-1)[&rate=6.046418292356786E-4]:1.931161607655E-1,(148[&rate=6.046418292356786E-4]:2.439684141172E-1,143[&rate=6.046418292356786E-4]:2.412286880898E-1)[&rate=6.046418292356786E-4]:6.184636194591E-1)[&rate=6.046418292356786E-4]:4.680365020703E-2)[&rate=6.046418292356786E-4]:1.536983727708E-1,(((17[&rate=6.046418292356786E-4]:3.705531390021E-1,14[&rate=6.046418292356786E-4]:3.321969746184E-1)[&rate=6.046418292356786E-4]:4.008648185863E-1,(110[&rate=6.046418292356786E-4]:6.452631665567E-1,105[&rate=6.046418292356786E-4]:6.233453583376E-1)[&rate=6.046418292356786E-4]:8.231917459337E-2)[&rate=6.046418292356786E-4]:4.839222445527E-3,(((9[&rate=6.046418292356786E-4]:5.313476732897E-1,113[&rate=6.046418292356786E-4]:5.395668513718E-1)[&rate=6.046418292356786E-4]:2.316442042616E-2,(30[&rate=6.046418292356786E-4]:3.638501327017E-1,4[&rate=6.046418292356786E-4]:1.912473929757E-1)[&rate=6.046418292356786E-4]:3.13949632247E-1)[&rate=6.046418292356786E-4]:1.328227220808E-1,(112[&rate=6.046418292356786E-4]:6.207874398456E-1,117[&rate=6.046418292356786E-4]:6.235271658731E-1)[&rate=6.046418292356786E-4]:7.476655403315E-2)[&rate=6.046418292356786E-4]:4.234702177157E-2)[&rate=6.046418292356786E-4]:3.68868657342E-1)[&rate=6.046418292356786E-4]:8.938148530144E-2)[&rate=6.046418292356786E-4]:1.049802082286E-1)[&rate=6.046418292356786E-4]:8.366930978752E-2)[&rate=6.046418292356786E-4]:2.891705768906E-1)[&rate=6.046418292356786E-4]:8.441964602272E-1,97[&rate=6.046418292356786E-4]:3.945132482731E-1)[&rate=6.046418292356786E-4]:1.356424634753E-1)[&rate=6.046418292356786E-4]:6.769964311527E-2,((((96[&rate=6.046418292356786E-4]:4.925272300268E-1,99[&rate=6.046418292356786E-4]:5.280463557097E-1)[&rate=6.046418292356786E-4]:1.480838927953E-1,(98[&rate=6.046418292356786E-4]:6.429131018659E-1,((94[&rate=6.046418292356786E-4]:2.476319879987E-1,100[&rate=6.046418292356786E-4]:2.476319879987E-1)[&rate=6.046418292356786E-4]:2.132858230035E-1,95[&rate=6.046418292356786E-4]:5.456172645543E-1)[&rate=6.046418292356786E-4]:1.082247990603E-1)[&rate=6.046418292356786E-4]:1.135922314192E-2)[&rate=6.046418292356786E-4]:6.96044458091E-2,(146[&rate=6.046418292356786E-4]:6.484057512173E-1,((16[&rate=6.046418292356786E-4]:2.360369173777E0,((((7[&rate=6.046418292356786E-4]:7.675470327977E-2,8[&rate=6.046418292356786E-4]:7.675470327977E-2)[&rate=6.046418292356786E-4]:5.722541116597E-1,26[&rate=6.046418292356786E-4]:7.558581300079E-1)[&rate=6.046418292356786E-4]:1.711776737865E-1,((22[&rate=6.046418292356786E-4]:4.221774515492E-1,27[&rate=6.046418292356786E-4]:4.386158077135E-1)[&rate=6.046418292356786E-4]:4.31113235127E-1,31[&rate=6.046418292356786E-4]:9.080852072243E-1)[&rate=6.046418292356786E-4]:6.278621300862E-2)[&rate=6.046418292356786E-4]:1.867857899955E-1,2[&rate=6.046418292356786E-4]:9.302599499543E-1)[&rate=6.046418292356786E-4]:1.301342100534E0)[&rate=6.046418292356786E-4]:1.708327951715E-1,147[&rate=6.046418292356786E-4]:5.030860920112E-1)[&rate=6.046418292356786E-4]:8.247812915157E-2)[&rate=6.046418292356786E-4]:6.727429828818E-2)[&rate=6.046418292356786E-4]:1.404526040545E-2,40[&rate=6.046418292356786E-4]:6.09506730676E-1)[&rate=6.046418292356786E-4]:5.938687555385E-2)[&rate=6.046418292356786E-4]:2.513137695282E-1)[&rate=6.046418292356786E-4]:3.61070970905E-1,(((45[&rate=6.046418292356786E-4]:7.168947201424E-1,((44[&rate=6.046418292356786E-4]:7.005371243857E-1,((46[&rate=6.046418292356786E-4]:5.307205587597E-1,(((41[&rate=6.046418292356786E-4]:1.683749266266E-1,48[&rate=6.046418292356786E-4]:2.12090773621E-1)[&rate=6.046418292356786E-4]:3.220194221326E-3,42[&rate=6.046418292356786E-4]:1.770596017221E-1)[&rate=6.046418292356786E-4]:2.777205790948E-1,43[&rate=6.046418292356786E-4]:5.039605086857E-1)[&rate=6.046418292356786E-4]:2.676005007407E-2)[&rate=6.046418292356786E-4]:1.679503371648E-1,47[&rate=6.046418292356786E-4]:6.986708959246E-1)[&rate=6.046418292356786E-4]:7.3307093354E-3)[&rate=6.046418292356786E-4]:1.086126990309E-2,(51[&rate=6.046418292356786E-4]:5.283438716021E-1,(49[&rate=6.046418292356786E-4]:3.226339830392E-1,50[&rate=6.046418292356786E-4]:3.226339830392E-1)[&rate=6.046418292356786E-4]:2.002454076886E-1)[&rate=6.046418292356786E-4]:1.611965991895E-1)[&rate=6.046418292356786E-4]:8.228566290689E-3)[&rate=6.046418292356786E-4]:2.122973803502E-1,((((69[&rate=6.046418292356786E-4]:6.944045230673E-1,118[&rate=6.046418292356786E-4]:6.834456189576E-1)[&rate=6.046418292356786E-4]:2.950094514931E-2,((131[&rate=6.046418292356786E-4]:1.941412085711E-1,130[&rate=6.046418292356786E-4]:1.914014825437E-1)[&rate=6.046418292356786E-4]:4.679043429883E-2,(132[&rate=6.046418292356786E-4]:1.686529380869E-1,129[&rate=6.046418292356786E-4]:1.659132120595E-1)[&rate=6.046418292356786E-4]:7.227870478304E-2)[&rate=6.046418292356786E-4]:3.377683458945E-1)[&rate=6.046418292356786E-4]:7.599119212498E-1,128[&rate=6.046418292356786E-4]:1.333132457959E0)[&rate=6.046418292356786E-4]:3.549852340918E-1,((65[&rate=6.046418292356786E-4]:2.016749356278E-1,((62[&rate=6.046418292356786E-4]:1.925805019267E-1,60[&rate=6.046418292356786E-4]:7.996800089567E-4)[&rate=6.046418292356786E-4]:1.557498060004E-1,64[&rate=6.046418292356786E-4]:3.07234417516E-1)[&rate=6.046418292356786E-4]:4.512544961846E-2)[&rate=6.046418292356786E-4]:4.642665844944E-1,(61[&rate=6.046418292356786E-4]:1.304013931739E-1,63[&rate=6.046418292356786E-4]:8.930550276291E-2)[&rate=6.046418292356786E-4]:7.27320948866E-1)[&rate=6.046418292356786E-4]:9.701213774085E-1)[&rate=6.046418292356786E-4]:1.447062073266E-2)[&rate=6.046418292356786E-4]:1.439010843513E-1,(36[&rate=6.046418292356786E-4]:1.302674134093E-1,((121[&rate=6.046418292356786E-4]:8.932548395907E-1,127[&rate=6.046418292356786E-4]:1.334350730002E0)[&rate=6.046418292356786E-4]:1.243994144102E0,35[&rate=6.046418292356786E-4]:1.122158643288E-2)[&rate=6.046418292356786E-4]:7.247048451065E-2)[&rate=6.046418292356786E-4]:2.34030202904E-1)[&rate=6.046418292356786E-4]:2.928846153711E-1)[&rate=6.046418292356786E-4]:9.131383345694E-2)[&rate=6.046418292356786E-4]:5.964497090966E-2)[&rate=6.046418292356786E-4]:1.023653109737E-1,34[&rate=6.046418292356786E-4]:9.173059287315E-4)[&rate=6.046418292356786E-4]:3.382350376927E-2,32[&rate=6.046418292356786E-4]:1.282300147892E-2)[&rate=6.046418292356786E-4]:9.240647077157E-3);
tree STATE_60870000 [&joint=-20983.16695225463,lnP=-20983.16695225463] = [&R] (32[&rate=5.739123598881454E-4]:1.168579693913E-1,(33[&rate=5.739123598881454E-4]:4.316352520923E-2,((((125[&rate=5.739123598881454E-4]:7.591508806653E-1,(((133[&rate=5.739123598881454E-4]:5.388562967284E-1,(134[&rate=5.739123598881454E-4]:2.442341996469E-1,137[&rate=5.739123598881454E-4]:3.154670763591E-1)[&rate=5.739123598881454E-4]:2.644851107804E-1)[&rate=5.739123598881454E-4]:9.083647437951E-1,(52[&rate=5.739123598881454E-4]:4.933250782038E-1,(103[&rate=5.739123598881454E-4]:4.75038040621E-1,(29[&rate=5.739123598881454E-4]:5.529769930925E-1,(5[&rate=5.739123598881454E-4]:2.210571645142E-1,12[&rate=5.739123598881454E-4]:2.594133288977E-1)[&rate=5.739123598881454E-4]:1.867143491263E-1)[&rate=5.739123598881454E-4]:1.549377598572E-1)[&rate=5.739123598881454E-4]:1.682580772144E0)[&rate=5.739123598881454E-4]:1.800131866629E-1)[&rate=5.739123598881454E-4]:1.630190489975E-1,((((((((78[&rate=5.739123598881454E-4]:4.596766663384E-2,72[&rate=5.739123598881454E-4]:2.404985841453E-2)[&rate=5.739123598881454E-4]:5.233429786613E-2,79[&rate=5.739123598881454E-4]:9.830196449997E-2)[&rate=5.739123598881454E-4]:2.580099460494E-2,(71[&rate=5.739123598881454E-4]:1.501749931556E-2,82[&rate=5.739123598881454E-4]:5.063393767166E-2)[&rate=5.739123598881454E-4]:8.168819951532E-2)[&rate=5.739123598881454E-4]:1.468053392788E-1,77[&rate=5.739123598881454E-4]:3.065247367398E-1)[&rate=5.739123598881454E-4]:8.519669205537E-2,73[&rate=5.739123598881454E-4]:3.972008808499E-1)[&rate=5.739123598881454E-4]:3.079813144824E-2,(80[&rate=5.739123598881454E-4]:1.083900880625E-1,81[&rate=5.739123598881454E-4]:1.083900880625E-1)[&rate=5.739123598881454E-4]:2.702938557426E-1)[&rate=5.739123598881454E-4]:1.444842849215E-1,((70[&rate=5.739123598881454E-4]:3.671154514981E-1,(74[&rate=5.739123598881454E-4]:3.073124350471E-1,76[&rate=5.739123598881454E-4]:3.073124350471E-1)[&rate=5.739123598881454E-4]:9.815918083452E-2)[&rate=5.739123598881454E-4]:1.920785824944E-2,75[&rate=5.739123598881454E-4]:4.24679474131E-1)[&rate=5.739123598881454E-4]:1.478038230886E-1)[&rate=5.739123598881454E-4]:8.939301814806E-1,53[&rate=5.739123598881454E-4]:7.199504200881E-1)[&rate=5.739123598881454E-4]:1.082101724648E-1)[&rate=5.739123598881454E-4]:1.413728017737E-1)[&rate=5.739123598881454E-4]:2.5733803954E-1,((59[&rate=5.739123598881454E-4]:3.611537872587E-1,(((55[&rate=5.739123598881454E-4]:2.153035107163E-1,56[&rate=5.739123598881454E-4]:2.153035107163E-1)[&rate=5.739123598881454E-4]:9.685874855738E-2,((37[&rate=5.739123598881454E-4]:3.266772888092E-1,58[&rate=5.739123598881454E-4]:3.075516057491E-1)[&rate=5.739123598881454E-4]:1.133180125265E-2,57[&rate=5.739123598881454E-4]:3.024899643788E-1)[&rate=5.739123598881454E-4]:2.060125664365E-2)[&rate=5.739123598881454E-4]:2.282413996475E-2,54[&rate=5.739123598881454E-4]:3.049317544298E-1)[&rate=5.739123598881454E-4]:1.797066670864E-2)[&rate=5.739123598881454E-4]:1.578208001966E-1,68[&rate=5.739123598881454E-4]:4.697942595863E-1)[&rate=5.739123598881454E-4]:3.800279939522E-1)[&rate=5.739123598881454E-4]:3.844793383412E-1,(((38[&rate=5.739123598881454E-4]:7.2177701208E-1,(146[&rate=5.739123598881454E-4]:7.945135890598E-1,((40[&rate=5.739123598881454E-4]:5.636110714773E-1,39[&rate=5.739123598881454E-4]:5.636110714773E-1)[&rate=5.739123598881454E-4]:9.467947098012E-2,(((((((((7[&rate=5.739123598881454E-4]:1.352342542918E-1,8[&rate=5.739123598881454E-4]:1.352342542918E-1)[&rate=5.739123598881454E-4]:4.388111729084E-1,26[&rate=5.739123598881454E-4]:6.808947422688E-1)[&rate=5.739123598881454E-4]:9.639090533804E-2,((22[&rate=5.739123598881454E-4]:2.336962043945E-1,27[&rate=5.739123598881454E-4]:2.501345605589E-1)[&rate=5.739123598881454E-4]:4.413731917801E-1,31[&rate=5.739123598881454E-4]:7.298639167227E-1)[&rate=5.739123598881454E-4]:9.125734732254E-2)[&rate=5.739123598881454E-4]:3.04853345122E-1,2[&rate=5.739123598881454E-4]:8.985773488932E-1)[&rate=5.739123598881454E-4]:1.465978854865E0,(101[&rate=5.739123598881454E-4]:4.559342573144E-1,(((6[&rate=5.739123598881454E-4]:5.347845739346E-1,((10[&rate=5.739123598881454E-4]:4.794529289059E-1,15[&rate=5.739123598881454E-4]:5.178090932893E-1)[&rate=5.739123598881454E-4]:6.674390997137E-2,18[&rate=5.739123598881454E-4]:5.92772181343E-1)[&rate=5.739123598881454E-4]:5.02609122173E-3)[&rate=5.739123598881454E-4]:1.227084900037E-1,(3[&rate=5.739123598881454E-4]:5.086920821098E-1,((88[&rate=5.739123598881454E-4]:2.161271881587E-1,89[&rate=5.739123598881454E-4]:2.298258182957E-1)[&rate=5.739123598881454E-4]:1.239457130763E-1,(((91[&rate=5.739123598881454E-4]:1.352073419185E-1,90[&rate=5.739123598881454E-4]:1.352073419185E-1)[&rate=5.739123598881454E-4]:5.17307174976E-2,92[&rate=5.739123598881454E-4]:1.869380594161E-1)[&rate=5.739123598881454E-4]:4.505599824873E-2,(((85[&rate=5.739123598881454E-4]:1.049803832553E-1,((93[&rate=5.739123598881454E-4]:8.589206328769E-2,83[&rate=5.739123598881454E-4]:7.219343315067E-2)[&rate=5.739123598881454E-4]:2.066616243051E-2,84[&rate=5.739123598881454E-4]:9.285959558118E-2)[&rate=5.739123598881454E-4]:1.212078767417E-2)[&rate=5.739123598881454E-4]:8.137043978423E-6,86[&rate=5.739123598881454E-4]:1.049885202993E-1)[&rate=5.739123598881454E-4]:6.410951981762E-2,87[&rate=5.739123598881454E-4]:1.690980401169E-1)[&rate=5.739123598881454E-4]:4.919738741088E-2)[&rate=5.739123598881454E-4]:1.217774737071E-1)[&rate=5.739123598881454E-4]:7.083452082721E-1)[&rate=5.739123598881454E-4]:9.674618730801E-2)[&rate=5.739123598881454E-4]:5.228786356034E-1,((((((25[&rate=5.739123598881454E-4]:5.785460087442E-1,20[&rate=5.739123598881454E-4]:5.593679265525E-1)[&rate=5.739123598881454E-4]:1.21110448965E-1,(140[&rate=5.739123598881454E-4]:3.469151553214E-1,11[&rate=5.739123598881454E-4]:3.660932375131E-1)[&rate=5.739123598881454E-4]:2.376728092372E-1)[&rate=5.739123598881454E-4]:6.615870932961E-3,23[&rate=5.739123598881454E-4]:6.953134245325E-1)[&rate=5.739123598881454E-4]:3.81696723424E-1,((24[&rate=5.739123598881454E-4]:6.8414935197E-1,(21[&rate=5.739123598881454E-4]:6.164435102307E-1,28[&rate=5.739123598881454E-4]:6.411010444772E-1)[&rate=5.739123598881454E-4]:4.852775954753E-2)[&rate=5.739123598881454E-4]:2.100547981298E-1,1[&rate=5.739123598881454E-4]:1.133822322916E-1)[&rate=5.739123598881454E-4]:1.937649019663E-1)[&rate=5.739123598881454E-4]:1.383794709725E-1,102[&rate=5.739123598881454E-4]:6.470468742231E-2)[&rate=5.739123598881454E-4]:3.114104855589E-2,((142[&rate=5.739123598881454E-4]:8.335107763827E-1,((145[&rate=5.739123598881454E-4]:7.792259834403E-2,144[&rate=5.739123598881454E-4]:7.244314628909E-2)[&rate=5.739123598881454E-4]:3.069375619182E-1,141[&rate=5.739123598881454E-4]:3.821204342347E-1)[&rate=5.739123598881454E-4]:4.486506161205E-1)[&rate=5.739123598881454E-4]:3.834491372468E-1,((((((108[&rate=5.739123598881454E-4]:1.815406855867E-1,107[&rate=5.739123598881454E-4]:1.84280411614E-1)[&rate=5.739123598881454E-4]:1.415229728768E-1,(114[&rate=5.739123598881454E-4]:1.144628575712E-2,104[&rate=5.739123598881454E-4]:7.172025835989E-2)[&rate=5.739123598881454E-4]:2.540831261309E-1)[&rate=5.739123598881454E-4]:6.83056658991E-2,109[&rate=5.739123598881454E-4]:4.132871325816E-1)[&rate=5.739123598881454E-4]:3.991315753706E-1,((19[&rate=5.739123598881454E-4]:5.553522344791E-1,13[&rate=5.739123598881454E-4]:5.169960700954E-1)[&rate=5.739123598881454E-4]:2.391171939958E-1,115[&rate=5.739123598881454E-4]:6.739214832693E-1)[&rate=5.739123598881454E-4]:5.904516988837E-2)[&rate=5.739123598881454E-4]:3.709023527775E-2,((148[&rate=5.739123598881454E-4]:1.751444622545E-1,143[&rate=5.739123598881454E-4]:1.724047362271E-1)[&rate=5.739123598881454E-4]:4.628114083837E-1,(((106[&rate=5.739123598881454E-4]:4.575303098559E-2,111[&rate=5.739123598881454E-4]:6.219138714996E-2)[&rate=5.739123598881454E-4]:1.509948047515E-1,139[&rate=5.739123598881454E-4]:3.885286576548E-1)[&rate=5.739123598881454E-4]:3.88420047184E-1,116[&rate=5.739123598881454E-4]:5.248939103183E-1)[&rate=5.739123598881454E-4]:7.470579593625E-2)[&rate=5.739123598881454E-4]:1.704571821809E-1)[&rate=5.739123598881454E-4]:1.236529588292E-1,(((113[&rate=5.739123598881454E-4]:2.244738897317E-1,105[&rate=5.739123598881454E-4]:1.970766294579E-1)[&rate=5.739123598881454E-4]:1.27520433033E-1,110[&rate=5.739123598881454E-4]:3.465148707099E-1)[&rate=5.739123598881454E-4]:2.88955093825E-1,((9[&rate=5.739123598881454E-4]:5.749738308384E-1,(30[&rate=5.739123598881454E-4]:3.110502043631E-1,4[&rate=5.739123598881454E-4]:1.384474646371E-1)[&rate=5.739123598881454E-4]:3.872112977081E-1)[&rate=5.739123598881454E-4]:1.086474812992E-2,((17[&rate=5.739123598881454E-4]:2.972489180723E-1,14[&rate=5.739123598881454E-4]:2.588927536886E-1)[&rate=5.739123598881454E-4]:3.349762333403E-1,(112[&rate=5.739123598881454E-4]:2.107823519707E-1,117[&rate=5.739123598881454E-4]:2.135220779983E-1)[&rate=5.739123598881454E-4]:3.830866350582E-1)[&rate=5.739123598881454E-4]:1.887700214915E-4)[&rate=5.739123598881454E-4]:4.689165953933E-2)[&rate=5.739123598881454E-4]:3.349522114968E-1)[&rate=5.739123598881454E-4]:6.84555458168E-2)[&rate=5.739123598881454E-4]:1.254611648145E-1)[&rate=5.739123598881454E-4]:3.521089507035E-2)[&rate=5.739123598881454E-4]:3.303570783208E-1)[&rate=5.739123598881454E-4]:9.250603026078E-1)[&rate=5.739123598881454E-4]:9.520255978999E-2,97[&rate=5.739123598881454E-4]:4.319947093523E-1)[&rate=5.739123598881454E-4]:1.867679198585E-2,147[&rate=5.739123598881454E-4]:5.790868018846E-1)[&rate=5.739123598881454E-4]:1.730865627586E-2,16[&rate=5.739123598881454E-4]:2.624511335097E0)[&rate=5.739123598881454E-4]:9.613697203525E-2,(((96[&rate=5.739123598881454E-4]:5.980804283862E-1,99[&rate=5.739123598881454E-4]:6.33599554069E-1)[&rate=5.739123598881454E-4]:6.030645579221E-2,98[&rate=5.739123598881454E-4]:6.72048086364E-1)[&rate=5.739123598881454E-4]:8.016922386211E-4,((94[&rate=5.739123598881454E-4]:1.940791764705E-1,100[&rate=5.739123598881454E-4]:1.940791764705E-1)[&rate=5.739123598881454E-4]:2.878679662663E-1,95[&rate=5.739123598881454E-4]:5.666465962889E-1)[&rate=5.739123598881454E-4]:1.171321440625E-1)[&rate=5.739123598881454E-4]:9.072090295906E-2)[&rate=5.739123598881454E-4]:2.313516144202E-2)[&rate=5.739123598881454E-4]:1.600446736747E-2)[&rate=5.739123598881454E-4]:1.157880131841E-1)[&rate=5.739123598881454E-4]:3.437944966369E-1,((((121[&rate=5.739123598881454E-4]:1.994581970618E0,127[&rate=5.739123598881454E-4]:2.435677861029E0)[&rate=5.739123598881454E-4]:1.31497711634E-1,35[&rate=5.739123598881454E-4]:5.228499164467E-5)[&rate=5.739123598881454E-4]:1.866526306048E-1,36[&rate=5.739123598881454E-4]:2.332802580622E-1)[&rate=5.739123598881454E-4]:1.337606028845E-1,(((((42[&rate=5.739123598881454E-4]:3.082274067477E-1,41[&rate=5.739123598881454E-4]:3.027629258734E-1)[&rate=5.739123598881454E-4]:1.168189722392E-1,48[&rate=5.739123598881454E-4]:4.632977451072E-1)[&rate=5.739123598881454E-4]:1.091092966239E-1,(46[&rate=5.739123598881454E-4]:5.648734145029E-1,43[&rate=5.739123598881454E-4]:5.648734145029E-1)[&rate=5.739123598881454E-4]:1.846258897674E-2)[&rate=5.739123598881454E-4]:1.108961998267E-1,(51[&rate=5.739123598881454E-4]:6.315961021124E-1,(45[&rate=5.739123598881454E-4]:6.109948969539E-1,((49[&rate=5.739123598881454E-4]:3.432736572022E-1,50[&rate=5.739123598881454E-4]:3.432736572022E-1)[&rate=5.739123598881454E-4]:2.00017599646E-1,(44[&rate=5.739123598881454E-4]:5.320843403176E-1,47[&rate=5.739123598881454E-4]:5.375488211918E-1)[&rate=5.739123598881454E-4]:3.852932090218E-2)[&rate=5.739123598881454E-4]:4.311347617128E-2)[&rate=5.739123598881454E-4]:3.972688821857E-2)[&rate=5.739123598881454E-4]:3.531369682242E-2)[&rate=5.739123598881454E-4]:3.455872470188E-1,(((((65[&rate=5.739123598881454E-4]:1.328062317837E-1,62[&rate=5.739123598881454E-4]:3.245870537014E-1)[&rate=5.739123598881454E-4]:3.576223560254E-2,64[&rate=5.739123598881454E-4]:3.192533988929E-1)[&rate=5.739123598881454E-4]:1.1060393462E-2,60[&rate=5.739123598881454E-4]:1.796288608482E-1)[&rate=5.739123598881454E-4]:1.812287474287E-1,(61[&rate=5.739123598881454E-4]:8.199991730404E-2,63[&rate=5.739123598881454E-4]:4.0904026893E-2)[&rate=5.739123598881454E-4]:4.706385128906E-1)[&rate=5.739123598881454E-4]:1.113272510384E0,(128[&rate=5.739123598881454E-4]:1.456778548448E0,((118[&rate=5.739123598881454E-4]:4.125672762981E-1,69[&rate=5.739123598881454E-4]:4.235261804077E-1)[&rate=5.739123598881454E-4]:2.094242819152E-1,((129[&rate=5.739123598881454E-4]:2.020463904854E-1,132[&rate=5.739123598881454E-4]:2.047861165127E-1)[&rate=5.739123598881454E-4]:6.693618260838E-2,(131[&rate=5.739123598881454E-4]:7.956416337584E-2,130[&rate=5.739123598881454E-4]:7.682443734848E-2)[&rate=5.739123598881454E-4]:1.921581357453E-1)[&rate=5.739123598881454E-4]:2.160226837496E-1)[&rate=5.739123598881454E-4]:9.745130176322E-1)[&rate=5.739123598881454E-4]:6.940636473318E-2)[&rate=5.739123598881454E-4]:2.788340281236E-1)[&rate=5.739123598881454E-4]:4.421370046365E-2)[&rate=5.739123598881454E-4]:1.427405437205E-1)[&rate=5.739123598881454E-4]:1.569557410956E-1,(((126[&rate=5.739123598881454E-4]:1.198172503357E0,((120[&rate=5.739123598881454E-4]:6.71394731558E-1,119[&rate=5.739123598881454E-4]:7.672851425169E-1)[&rate=5.739123598881454E-4]:1.045420262084E0,(135[&rate=5.739123598881454E-4]:3.487542190494E-1,(138[&rate=5.739123598881454E-4]:2.900378171933E-1,136[&rate=5.739123598881454E-4]:1.585309678781E-1)[&rate=5.739123598881454E-4]:2.587164018561E-1)[&rate=5.739123598881454E-4]:1.116005980072E0)[&rate=5.739123598881454E-4]:1.711696214008E-1)[&rate=5.739123598881454E-4]:1.749777162155E-1,66[&rate=5.739123598881454E-4]:1.259760298879E-1)[&rate=5.739123598881454E-4]:9.441509236764E-2,(((123[&rate=5.739123598881454E-4]:1.800360025194E-1,124[&rate=5.739123598881454E-4]:1.773037620823E-1)[&rate=5.739123598881454E-4]:1.144380259732E-1,122[&rate=5.739123598881454E-4]:2.944740284926E-1)[&rate=5.739123598881454E-4]:2.83154786312E-1,67[&rate=5.739123598881454E-4]:7.635626446397E-2)[&rate=5.739123598881454E-4]:1.440348577916E-1)[&rate=5.739123598881454E-4]:3.997706810415E-1)[&rate=5.739123598881454E-4]:6.641915081038E-2)[&rate=5.739123598881454E-4]:1.833694455852E-1,34[&rate=5.739123598881454E-4]:6.936701062583E-3)[&rate=5.739123598881454E-4]:5.266518031102E-2)[&rate=5.739123598881454E-4]:7.917389623675E-2);
tree STATE_60880000 [&joint=-20957.413223712705,lnP=-20957.413223712705] = [&R] (33[&rate=5.923470138857079E-4]:1.206515074287E-1,((32[&rate=5.923470138857079E-4]:1.185054046655E-2,34[&rate=5.923470138857079E-4]:3.376834868563E-2)[&rate=5.923470138857079E-4]:2.259248422451E-2,((((((120[&rate=5.923470138857079E-4]:1.710171805643E0,119[&rate=5.923470138857079E-4]:1.806062216602E0)[&rate=5.923470138857079E-4]:5.221518586671E-2,(135[&rate=5.923470138857079E-4]:6.205734813183E-1,(138[&rate=5.923470138857079E-4]:2.042742197358E-1,136[&rate=5.923470138857079E-4]:7.276737042063E-2)[&rate=5.923470138857079E-4]:6.162992615825E-1)[&rate=5.923470138857079E-4]:8.897587156714E-1)[&rate=5.923470138857079E-4]:1.293414184382E-2,126[&rate=5.923470138857079E-4]:1.085509021669E0)[&rate=5.923470138857079E-4]:4.841376007788E-1,((124[&rate=5.923470138857079E-4]:2.588386308271E-1,(122[&rate=5.923470138857079E-4]:2.080056793665E-1,123[&rate=5.923470138857079E-4]:2.080056793665E-1)[&rate=5.923470138857079E-4]:5.356519189767E-2)[&rate=5.923470138857079E-4]:4.265289128956E-1,67[&rate=5.923470138857079E-4]:1.868272338191E-1)[&rate=5.923470138857079E-4]:1.356451989438E-1)[&rate=5.923470138857079E-4]:1.360696281423E-2,66[&rate=5.923470138857079E-4]:3.360793955772E-1)[&rate=5.923470138857079E-4]:4.393281122105E-1,(((38[&rate=5.923470138857079E-4]:9.196685207152E-1,(((96[&rate=5.923470138857079E-4]:6.516677344094E-1,99[&rate=5.923470138857079E-4]:6.871868600923E-1)[&rate=5.923470138857079E-4]:2.713887664793E-2,(((94[&rate=5.923470138857079E-4]:8.783792874156E-2,100[&rate=5.923470138857079E-4]:8.783792874156E-2)[&rate=5.923470138857079E-4]:1.529932071887E-1,95[&rate=5.923470138857079E-4]:3.255305894823E-1)[&rate=5.923470138857079E-4]:2.547415687928E-1,98[&rate=5.923470138857079E-4]:5.693431965264E-1)[&rate=5.923470138857079E-4]:1.231246167166E-1)[&rate=5.923470138857079E-4]:2.432916142833E-2,(((101[&rate=5.923470138857079E-4]:1.033756562379E0,((((6[&rate=5.923470138857079E-4]:4.858596233161E-1,(10[&rate=5.923470138857079E-4]:2.510703905616E-1,15[&rate=5.923470138857079E-4]:2.89426554945E-1)[&rate=5.923470138857079E-4]:2.512275889189E-1)[&rate=5.923470138857079E-4]:4.35242762124E-2,18[&rate=5.923470138857079E-4]:5.923975981586E-1)[&rate=5.923470138857079E-4]:2.086801157282E-1,(3[&rate=5.923470138857079E-4]:5.411437557645E-1,((88[&rate=5.923470138857079E-4]:1.463335448529E-1,89[&rate=5.923470138857079E-4]:1.600321749899E-1)[&rate=5.923470138857079E-4]:5.194919429593E-1,(87[&rate=5.923470138857079E-4]:2.488994632068E-1,(((91[&rate=5.923470138857079E-4]:1.815805306275E-2,90[&rate=5.923470138857079E-4]:1.815805306275E-2)[&rate=5.923470138857079E-4]:1.237827062834E-1,92[&rate=5.923470138857079E-4]:1.419407593461E-1)[&rate=5.923470138857079E-4]:9.17479674451E-2,(((86[&rate=5.923470138857079E-4]:1.278893816929E-1,83[&rate=5.923470138857079E-4]:1.278893816929E-1)[&rate=5.923470138857079E-4]:4.059191021455E-2,85[&rate=5.923470138857079E-4]:1.684812919075E-1)[&rate=5.923470138857079E-4]:1.147788408323E-2,(93[&rate=5.923470138857079E-4]:1.471271743123E-1,84[&rate=5.923470138857079E-4]:1.334285441753E-1)[&rate=5.923470138857079E-4]:4.65306318154E-2)[&rate=5.923470138857079E-4]:4.003092066352E-2)[&rate=5.923470138857079E-4]:2.890936655262E-2)[&rate=5.923470138857079E-4]:4.169260246053E-1)[&rate=5.923470138857079E-4]:4.150442953495E-1)[&rate=5.923470138857079E-4]:1.448654649716E-1)[&rate=5.923470138857079E-4]:5.580396984405E-1,(((((24[&rate=5.923470138857079E-4]:1.079189289699E0,((21[&rate=5.923470138857079E-4]:6.185095548589E-1,28[&rate=5.923470138857079E-4]:6.431670891054E-1)[&rate=5.923470138857079E-4]:2.696062936031E-1,1[&rate=5.923470138857079E-4]:1.264720128455E-1)[&rate=5.923470138857079E-4]:1.718953590451E-1)[&rate=5.923470138857079E-4]:1.32345190346E-1,((25[&rate=5.923470138857079E-4]:3.477890606887E-1,20[&rate=5.923470138857079E-4]:3.286109784969E-1)[&rate=5.923470138857079E-4]:3.205420856762E-1,(23[&rate=5.923470138857079E-4]:6.447879318003E-1,(11[&rate=5.923470138857079E-4]:5.065947556313E-1,140[&rate=5.923470138857079E-4]:4.874166734395E-1)[&rate=5.923470138857079E-4]:5.326166931985E-2)[&rate=5.923470138857079E-4]:1.258431045488E-2)[&rate=5.923470138857079E-4]:5.4320333368E-1)[&rate=5.923470138857079E-4]:2.361826814407E-3,102[&rate=5.923470138857079E-4]:5.225247124296E-2)[&rate=5.923470138857079E-4]:8.349434834488E-2,(142[&rate=5.923470138857079E-4]:6.634915075619E-1,(141[&rate=5.923470138857079E-4]:4.249914707536E-1,(144[&rate=5.923470138857079E-4]:4.045073932613E-1,145[&rate=5.923470138857079E-4]:4.099868453163E-1)[&rate=5.923470138857079E-4]:1.77443514649E-2)[&rate=5.923470138857079E-4]:2.357603107807E-1)[&rate=5.923470138857079E-4]:7.188306544918E-1)[&rate=5.923470138857079E-4]:1.542216140341E-2,((((19[&rate=5.923470138857079E-4]:5.878970382111E-1,13[&rate=5.923470138857079E-4]:5.495408738274E-1)[&rate=5.923470138857079E-4]:2.397341266909E-1,((109[&rate=5.923470138857079E-4]:4.512854511164E-1,(((114[&rate=5.923470138857079E-4]:1.389607836952E-1,104[&rate=5.923470138857079E-4]:1.99234756298E-1)[&rate=5.923470138857079E-4]:1.597320406244E-1,107[&rate=5.923470138857079E-4]:3.589667969224E-1)[&rate=5.923470138857079E-4]:2.202040483781E-2,108[&rate=5.923470138857079E-4]:3.782474757329E-1)[&rate=5.923470138857079E-4]:5.112016716448E-2)[&rate=5.923470138857079E-4]:3.515251608746E-2,115[&rate=5.923470138857079E-4]:4.069859124094E-1)[&rate=5.923470138857079E-4]:3.00097307287E-1)[&rate=5.923470138857079E-4]:2.457951244121E-1,(((111[&rate=5.923470138857079E-4]:2.647966944262E-1,106[&rate=5.923470138857079E-4]:2.483583382618E-1)[&rate=5.923470138857079E-4]:1.689949113931E-1,139[&rate=5.923470138857079E-4]:6.091340715727E-1)[&rate=5.923470138857079E-4]:3.648663287327E-1,(116[&rate=5.923470138857079E-4]:5.848719992187E-1,(148[&rate=5.923470138857079E-4]:3.048100153512E-1,143[&rate=5.923470138857079E-4]:3.020702893239E-1)[&rate=5.923470138857079E-4]:3.184181482511E-1)[&rate=5.923470138857079E-4]:1.370736065662E-1)[&rate=5.923470138857079E-4]:2.309327383237E-1)[&rate=5.923470138857079E-4]:6.312746761174E-2,(((113[&rate=5.923470138857079E-4]:5.420158946308E-1,(17[&rate=5.923470138857079E-4]:2.913259335105E-1,14[&rate=5.923470138857079E-4]:2.529697691268E-1)[&rate=5.923470138857079E-4]:2.890461255041E-1)[&rate=5.923470138857079E-4]:3.01065753556E-2,(((30[&rate=5.923470138857079E-4]:3.787004186061E-1,4[&rate=5.923470138857079E-4]:2.060976788801E-1)[&rate=5.923470138857079E-4]:2.386038585822E-1,9[&rate=5.923470138857079E-4]:4.940166059555E-1)[&rate=5.923470138857079E-4]:4.500306156017E-2,(112[&rate=5.923470138857079E-4]:3.544777156169E-1,117[&rate=5.923470138857079E-4]:3.572174416445E-1)[&rate=5.923470138857079E-4]:1.927611299808E-1)[&rate=5.923470138857079E-4]:2.488362438872E-2)[&rate=5.923470138857079E-4]:3.306389998886E-1,(105[&rate=5.923470138857079E-4]:4.266156394607E-1,110[&rate=5.923470138857079E-4]:4.485334476798E-1)[&rate=5.923470138857079E-4]:4.487485701406E-1)[&rate=5.923470138857079E-4]:1.95436122667E-1)[&rate=5.923470138857079E-4]:1.269439911887E-1)[&rate=5.923470138857079E-4]:9.561966421276E-2)[&rate=5.923470138857079E-4]:7.924473692297E-1)[&rate=5.923470138857079E-4]:4.147616510895E-1,40[&rate=5.923470138857079E-4]:4.753540544745E-1)[&rate=5.923470138857079E-4]:7.982333241138E-2,((((16[&rate=5.923470138857079E-4]:2.517475790779E0,(((22[&rate=5.923470138857079E-4]:3.269228286735E-1,27[&rate=5.923470138857079E-4]:3.433611848379E-1)[&rate=5.923470138857079E-4]:4.13722736843E-1,(((7[&rate=5.923470138857079E-4]:2.418878627345E-1,8[&rate=5.923470138857079E-4]:2.418878627345E-1)[&rate=5.923470138857079E-4]:2.954517478153E-1,26[&rate=5.923470138857079E-4]:6.441889256182E-1)[&rate=5.923470138857079E-4]:5.347258032864E-2,31[&rate=5.923470138857079E-4]:7.414971223853E-1)[&rate=5.923470138857079E-4]:5.394296367932E-2)[&rate=5.923470138857079E-4]:3.715232028002E-1,2[&rate=5.923470138857079E-4]:9.395660285907E-1)[&rate=5.923470138857079E-4]:1.4491426389E0)[&rate=5.923470138857079E-4]:2.842367152437E-3,39[&rate=5.923470138857079E-4]:4.348252318141E-1)[&rate=5.923470138857079E-4]:3.029552724778E-3,97[&rate=5.923470138857079E-4]:3.668165331727E-1)[&rate=5.923470138857079E-4]:2.581204153804E-2,(147[&rate=5.923470138857079E-4]:4.964918280046E-1,146[&rate=5.923470138857079E-4]:5.593333580591E-1)[&rate=5.923470138857079E-4]:2.45520472527E-2)[&rate=5.923470138857079E-4]:9.151056080898E-2)[&rate=5.923470138857079E-4]:3.320428723913E-2)[&rate=5.923470138857079E-4]:3.995928575192E-1)[&rate=5.923470138857079E-4]:3.100504345331E-1,(((35[&rate=5.923470138857079E-4]:9.757093700147E-2,(121[&rate=5.923470138857079E-4]:1.887483495664E0,127[&rate=5.923470138857079E-4]:2.328579386075E0)[&rate=5.923470138857079E-4]:3.361148385978E-1)[&rate=5.923470138857079E-4]:1.204336170401E-1,36[&rate=5.923470138857079E-4]:2.645798965073E-1)[&rate=5.923470138857079E-4]:6.314672940432E-2,(((((49[&rate=5.923470138857079E-4]:4.031207926441E-1,50[&rate=5.923470138857079E-4]:4.031207926441E-1)[&rate=5.923470138857079E-4]:1.915228500667E-1,(51[&rate=5.923470138857079E-4]:5.953705327806E-1,(43[&rate=5.923470138857079E-4]:5.593732571571E-1,(46[&rate=5.923470138857079E-4]:5.24157096907E-1,((41[&rate=5.923470138857079E-4]:5.068581507689E-2,42[&rate=5.923470138857079E-4]:5.615029595114E-2)[&rate=5.923470138857079E-4]:9.185624813964E-2,48[&rate=5.923470138857079E-4]:1.86257910211E-1)[&rate=5.923470138857079E-4]:3.269702249475E-1)[&rate=5.923470138857079E-4]:3.52161602501E-2)[&rate=5.923470138857079E-4]:6.3319679995E-2)[&rate=5.923470138857079E-4]:4.737590804462E-3)[&rate=5.923470138857079E-4]:1.442881879E-2,45[&rate=5.923470138857079E-4]:6.336626254351E-1)[&rate=5.923470138857079E-4]:2.087771948341E-1,(44[&rate=5.923470138857079E-4]:1.670764903327E-1,47[&rate=5.923470138857079E-4]:1.725409712069E-1)[&rate=5.923470138857079E-4]:6.780955703737E-1)[&rate=5.923470138857079E-4]:1.328024195572E-1,((((130[&rate=5.923470138857079E-4]:1.13582065244E-1,131[&rate=5.923470138857079E-4]:1.163217912713E-1)[&rate=5.923470138857079E-4]:2.275115528208E-1,(129[&rate=5.923470138857079E-4]:9.164722403497E-2,132[&rate=5.923470138857079E-4]:9.438695006233E-2)[&rate=5.923470138857079E-4]:2.494463940298E-1)[&rate=5.923470138857079E-4]:4.494877420955E-1,(69[&rate=5.923470138857079E-4]:8.135419143133E-1,118[&rate=5.923470138857079E-4]:8.025830102036E-1)[&rate=5.923470138857079E-4]:1.249846513265E-1)[&rate=5.923470138857079E-4]:9.009998945482E-1,(((((60[&rate=5.923470138857079E-4]:6.145733783075E-2,62[&rate=5.923470138857079E-4]:2.532381597485E-1)[&rate=5.923470138857079E-4]:3.536226952712E-2,65[&rate=5.923470138857079E-4]:9.681960735787E-2)[&rate=5.923470138857079E-4]:2.986889472304E-2,64[&rate=5.923470138857079E-4]:2.773734335876E-1)[&rate=5.923470138857079E-4]:4.071860295441E-1,(61[&rate=5.923470138857079E-4]:3.906132898505E-1,63[&rate=5.923470138857079E-4]:3.495173994395E-1)[&rate=5.923470138857079E-4]:3.350420636922E-1)[&rate=5.923470138857079E-4]:7.332330630804E-1,128[&rate=5.923470138857079E-4]:1.319162389226E0)[&rate=5.923470138857079E-4]:3.696791394552E-1)[&rate=5.923470138857079E-4]:5.97969234367E-2)[&rate=5.923470138857079E-4]:6.127995461582E-2)[&rate=5.923470138857079E-4]:3.462022252869E-1)[&rate=5.923470138857079E-4]:2.499463002019E-2,((125[&rate=5.923470138857079E-4]:9.780233449653E-1,(53[&rate=5.923470138857079E-4]:7.653571877094E-1,(((((80[&rate=5.923470138857079E-4]:1.288970661735E-1,81[&rate=5.923470138857079E-4]:1.288970661735E-1)[&rate=5.923470138857079E-4]:1.875464049085E-1,(73[&rate=5.923470138857079E-4]:2.795585195513E-1,((71[&rate=5.923470138857079E-4]:1.445462737001E-1,79[&rate=5.923470138857079E-4]:1.719435339742E-1)[&rate=5.923470138857079E-4]:3.228064515933E-2,(82[&rate=5.923470138857079E-4]:1.694559854351E-1,(72[&rate=5.923470138857079E-4]:9.939818050932E-3,78[&rate=5.923470138857079E-4]:3.185762627025E-2)[&rate=5.923470138857079E-4]:1.293791810828E-1)[&rate=5.923470138857079E-4]:4.298737178047E-2)[&rate=5.923470138857079E-4]:3.423845000695E-2)[&rate=5.923470138857079E-4]:8.620002002391E-2)[&rate=5.923470138857079E-4]:2.319551807328E-3,77[&rate=5.923470138857079E-4]:3.625986393278E-1)[&rate=5.923470138857079E-4]:3.137319690284E-1,((70[&rate=5.923470138857079E-4]:2.828139607519E-1,(74[&rate=5.923470138857079E-4]:2.693576625562E-1,76[&rate=5.923470138857079E-4]:2.693576625562E-1)[&rate=5.923470138857079E-4]:5.181246257915E-2)[&rate=5.923470138857079E-4]:8.822119094839E-2,75[&rate=5.923470138857079E-4]:4.093913160837E-1)[&rate=5.923470138857079E-4]:2.724187443272E-1)[&rate=5.923470138857079E-4]:7.151787874566E-1,(52[&rate=5.923470138857079E-4]:3.798962031375E-1,((103[&rate=5.923470138857079E-4]:4.347315542849E-1,(29[&rate=5.923470138857079E-4]:5.650389471028E-1,(5[&rate=5.923470138857079E-4]:2.155679955034E-1,12[&rate=5.923470138857079E-4]:2.539241598868E-1)[&rate=5.923470138857079E-4]:2.042654721474E-1)[&rate=5.923470138857079E-4]:1.025693195108E-1)[&rate=5.923470138857079E-4]:1.370178382178E0,(133[&rate=5.923470138857079E-4]:2.845508969048E-1,(134[&rate=5.923470138857079E-4]:2.275209689857E-1,137[&rate=5.923470138857079E-4]:2.987538456979E-1)[&rate=5.923470138857079E-4]:2.689294161798E-2)[&rate=5.923470138857079E-4]:6.299480806537E-1)[&rate=5.923470138857079E-4]:2.392800012358E-1)[&rate=5.923470138857079E-4]:2.788263074293E-1)[&rate=5.923470138857079E-4]:1.14831398454E-1)[&rate=5.923470138857079E-4]:4.230486709171E-1)[&rate=5.923470138857079E-4]:3.376055725299E-1,((59[&rate=5.923470138857079E-4]:4.759969504125E-1,((55[&rate=5.923470138857079E-4]:2.902945733937E-1,56[&rate=5.923470138857079E-4]:2.902945733937E-1)[&rate=5.923470138857079E-4]:6.302545824107E-2,(57[&rate=5.923470138857079E-4]:3.590473763236E-1,(58[&rate=5.923470138857079E-4]:3.534857996787E-1,(37[&rate=5.923470138857079E-4]:8.727687677274E-2,54[&rate=5.923470138857079E-4]:1.07741445323E-2)[&rate=5.923470138857079E-4]:2.853346059661E-1)[&rate=5.923470138857079E-4]:2.195501926793E-2)[&rate=5.923470138857079E-4]:5.201617059891E-3)[&rate=5.923470138857079E-4]:1.144801974661E-1)[&rate=5.923470138857079E-4]:2.049682556225E-1,68[&rate=5.923470138857079E-4]:6.317848781661E-1)[&rate=5.923470138857079E-4]:5.171773726624E-1)[&rate=5.923470138857079E-4]:5.110652569683E-2)[&rate=5.923470138857079E-4]:1.230593690347E-1)[&rate=5.923470138857079E-4]:1.439670237526E-1)[&rate=5.923470138857079E-4]:8.072903068292E-2);
tree STATE_60890000 [&joint=-20971.217998741275,lnP=-20971.217998741275] = [&R] (((34[&rate=6.243365131810279E-4]:1.476605606072E-4,((((((124[&rate=6.243365131810279E-4]:1.506481066633E-1,123[&rate=6.243365131810279E-4]:1.533803471004E-1)[&rate=6.243365131810279E-4]:1.593903952083E-1,122[&rate=6.243365131810279E-4]:3.127707423087E-1)[&rate=6.243365131810279E-4]:4.010708804307E-1,67[&rate=6.243365131810279E-4]:2.125690723987E-1)[&rate=6.243365131810279E-4]:1.020405563063E-1,(((119[&rate=6.243365131810279E-4]:1.103816815032E0,((135[&rate=6.243365131810279E-4]:3.352845283261E-1,(138[&rate=6.243365131810279E-4]:1.952700612529E-1,136[&rate=6.243365131810279E-4]:6.376321193772E-2)[&rate=6.243365131810279E-4]:3.400144670733E-1)[&rate=6.243365131810279E-4]:2.510718037772E-1,120[&rate=6.243365131810279E-4]:8.384111266238E-1)[&rate=6.243365131810279E-4]:1.695152774497E-1)[&rate=6.243365131810279E-4]:6.099087133751E-1,126[&rate=6.243365131810279E-4]:9.280230057638E-1)[&rate=6.243365131810279E-4]:4.227568707656E-1,66[&rate=6.243365131810279E-4]:1.036056868444E-1)[&rate=6.243365131810279E-4]:2.110039418607E-1)[&rate=6.243365131810279E-4]:4.715305539023E-1,((38[&rate=6.243365131810279E-4]:6.756212723074E-1,(((147[&rate=6.243365131810279E-4]:6.691529169101E-1,((96[&rate=6.243365131810279E-4]:5.03928403165E-1,99[&rate=6.243365131810279E-4]:5.394475288479E-1)[&rate=6.243365131810279E-4]:8.433059277652E-2,(((95[&rate=6.243365131810279E-4]:2.085174297759E-1,100[&rate=6.243365131810279E-4]:1.238179762238E-1)[&rate=6.243365131810279E-4]:1.659768089043E-1,94[&rate=6.243365131810279E-4]:2.897947851281E-1)[&rate=6.243365131810279E-4]:1.308170401714E-1,98[&rate=6.243365131810279E-4]:4.943823171028E-1)[&rate=6.243365131810279E-4]:1.075378810243E-1)[&rate=6.243365131810279E-4]:1.38270970149E-1)[&rate=6.243365131810279E-4]:6.50642459113E-3,(((101[&rate=6.243365131810279E-4]:8.812817604545E-1,(((((88[&rate=6.243365131810279E-4]:6.399072928348E-2,89[&rate=6.243365131810279E-4]:7.76893594205E-2)[&rate=6.243365131810279E-4]:2.369027911518E-1,((((85[&rate=6.243365131810279E-4]:9.57711779221E-2,86[&rate=6.243365131810279E-4]:9.57711779221E-2)[&rate=6.243365131810279E-4]:4.194899713144E-2,(84[&rate=6.243365131810279E-4]:9.159172624934E-2,93[&rate=6.243365131810279E-4]:1.052903563864E-1)[&rate=6.243365131810279E-4]:4.61284488042E-2)[&rate=6.243365131810279E-4]:2.488851297145E-2,83[&rate=6.243365131810279E-4]:1.62608688025E-1)[&rate=6.243365131810279E-4]:7.40778412099E-2,(((91[&rate=6.243365131810279E-4]:7.908119490473E-2,90[&rate=6.243365131810279E-4]:7.908119490473E-2)[&rate=6.243365131810279E-4]:7.833493037264E-2,92[&rate=6.243365131810279E-4]:1.574161252774E-1)[&rate=6.243365131810279E-4]:5.086594250357E-2,87[&rate=6.243365131810279E-4]:1.945834376439E-1)[&rate=6.243365131810279E-4]:4.210309159097E-2)[&rate=6.243365131810279E-4]:6.420699120039E-2)[&rate=6.243365131810279E-4]:8.922630810331E-1,3[&rate=6.243365131810279E-4]:6.534305740712E-1)[&rate=6.243365131810279E-4]:3.332037751305E-2,((18[&rate=6.243365131810279E-4]:6.20705477996E-1,6[&rate=6.243365131810279E-4]:5.576917793658E-1)[&rate=6.243365131810279E-4]:5.785285037145E-2,(10[&rate=6.243365131810279E-4]:5.351704341064E-1,15[&rate=6.243365131810279E-4]:5.735265984899E-1)[&rate=6.243365131810279E-4]:9.681255179525E-2)[&rate=6.243365131810279E-4]:1.232611163675E-1)[&rate=6.243365131810279E-4]:6.769040772383E-1,(((102[&rate=6.243365131810279E-4]:5.967056631976E-2,((24[&rate=6.243365131810279E-4]:1.000296106655E0,((21[&rate=6.243365131810279E-4]:6.238732689799E-1,28[&rate=6.243365131810279E-4]:6.485308032263E-1)[&rate=6.243365131810279E-4]:1.649259862195E-1,1[&rate=6.243365131810279E-4]:2.715541958288E-2)[&rate=6.243365131810279E-4]:1.923187692634E-1)[&rate=6.243365131810279E-4]:9.921021473213E-2,((23[&rate=6.243365131810279E-4]:5.921421514427E-1,(25[&rate=6.243365131810279E-4]:5.526882104806E-1,20[&rate=6.243365131810279E-4]:5.335101282889E-1)[&rate=6.243365131810279E-4]:5.041284507175E-2)[&rate=6.243365131810279E-4]:1.247172333734E-1,(11[&rate=6.243365131810279E-4]:4.764024786948E-1,140[&rate=6.243365131810279E-4]:4.572243965031E-1)[&rate=6.243365131810279E-4]:1.555253992721E-1)[&rate=6.243365131810279E-4]:3.716880324609E-1)[&rate=6.243365131810279E-4]:1.218080805494E-1)[&rate=6.243365131810279E-4]:7.922421543713E-2,(142[&rate=6.243365131810279E-4]:7.045115051858E-1,((141[&rate=6.243365131810279E-4]:3.403241319415E-1,145[&rate=6.243365131810279E-4]:3.430638579691E-1)[&rate=6.243365131810279E-4]:8.394721123596E-2,144[&rate=6.243365131810279E-4]:4.215316171501E-1)[&rate=6.243365131810279E-4]:2.775004359807E-1)[&rate=6.243365131810279E-4]:6.809586190369E-1)[&rate=6.243365131810279E-4]:2.813667123667E-2,((((116[&rate=6.243365131810279E-4]:5.328490871293E-1,(148[&rate=6.243365131810279E-4]:2.021429540176E-1,143[&rate=6.243365131810279E-4]:1.994032279903E-1)[&rate=6.243365131810279E-4]:3.690622974953E-1)[&rate=6.243365131810279E-4]:6.069828086765E-2,(139[&rate=6.243365131810279E-4]:4.352740711726E-1,(106[&rate=6.243365131810279E-4]:1.188675632244E-1,111[&rate=6.243365131810279E-4]:1.353059193888E-1)[&rate=6.243365131810279E-4]:1.246256860305E-1)[&rate=6.243365131810279E-4]:4.103280913448E-1)[&rate=6.243365131810279E-4]:2.886452388079E-1,(((19[&rate=6.243365131810279E-4]:5.394254252629E-1,13[&rate=6.243365131810279E-4]:5.010692608792E-1)[&rate=6.243365131810279E-4]:2.245210147907E-1,(109[&rate=6.243365131810279E-4]:5.548525781674E-1,((108[&rate=6.243365131810279E-4]:2.342244315393E-1,(114[&rate=6.243365131810279E-4]:1.065444908578E-2,104[&rate=6.243365131810279E-4]:7.092842168856E-2)[&rate=6.243365131810279E-4]:1.660357358781E-1)[&rate=6.243365131810279E-4]:2.006411514927E-1,107[&rate=6.243365131810279E-4]:4.376053090594E-1)[&rate=6.243365131810279E-4]:9.806918691634E-2)[&rate=6.243365131810279E-4]:1.67997971475E-1)[&rate=6.243365131810279E-4]:1.944928471082E-2,115[&rate=6.243365131810279E-4]:6.628477795588E-1)[&rate=6.243365131810279E-4]:2.19344827246E-1)[&rate=6.243365131810279E-4]:1.942947526069E-1,((((9[&rate=6.243365131810279E-4]:4.208190788275E-1,(117[&rate=6.243365131810279E-4]:3.741347998655E-1,(30[&rate=6.243365131810279E-4]:1.822177827633E-1,4[&rate=6.243365131810279E-4]:9.61504303726E-3)[&rate=6.243365131810279E-4]:3.042457842254E-1)[&rate=6.243365131810279E-4]:5.764318307168E-2)[&rate=6.243365131810279E-4]:1.56160883721E-1,112[&rate=6.243365131810279E-4]:5.851991406306E-1)[&rate=6.243365131810279E-4]:1.307556973851E-1,(17[&rate=6.243365131810279E-4]:4.151327309878E-1,14[&rate=6.243365131810279E-4]:3.767765666041E-1)[&rate=6.243365131810279E-4]:3.391782714116E-1)[&rate=6.243365131810279E-4]:1.510833051521E-1,((105[&rate=6.243365131810279E-4]:3.242923398975E-1,113[&rate=6.243365131810279E-4]:3.516896001713E-1)[&rate=6.243365131810279E-4]:2.555585727901E-1,110[&rate=6.243365131810279E-4]:6.017687209067E-1)[&rate=6.243365131810279E-4]:2.597899702064E-1)[&rate=6.243365131810279E-4]:2.916409970657E-1)[&rate=6.243365131810279E-4]:8.232491549959E-2)[&rate=6.243365131810279E-4]:1.993633018564E-1)[&rate=6.243365131810279E-4]:5.203664576595E-1)[&rate=6.243365131810279E-4]:4.683834317789E-1,(((31[&rate=6.243365131810279E-4]:5.079639295287E-1,(22[&rate=6.243365131810279E-4]:3.049340741358E-1,27[&rate=6.243365131810279E-4]:3.213724303002E-1)[&rate=6.243365131810279E-4]:1.482353348448E-1)[&rate=6.243365131810279E-4]:8.545497788184E-2,((7[&rate=6.243365131810279E-4]:3.548454317707E-2,8[&rate=6.243365131810279E-4]:3.548454317707E-2)[&rate=6.243365131810279E-4]:2.13258881584E-1,26[&rate=6.243365131810279E-4]:3.555927398296E-1)[&rate=6.243365131810279E-4]:1.939905511425E-1)[&rate=6.243365131810279E-4]:1.42061322872E-1,2[&rate=6.243365131810279E-4]:5.080829700084E-1)[&rate=6.243365131810279E-4]:1.825143866061E0)[&rate=6.243365131810279E-4]:1.977921999977E-1,(97[&rate=6.243365131810279E-4]:3.121243753353E-1,((16[&rate=6.243365131810279E-4]:2.431692249412E0,146[&rate=6.243365131810279E-4]:4.664179025292E-1)[&rate=6.243365131810279E-4]:1.20159938689E-3,39[&rate=6.243365131810279E-4]:3.474009226812E-1)[&rate=6.243365131810279E-4]:3.576170402033E-2)[&rate=6.243365131810279E-4]:1.911306065358E-1)[&rate=6.243365131810279E-4]:4.398905908361E-2)[&rate=6.243365131810279E-4]:4.571317760649E-2,40[&rate=6.243365131810279E-4]:6.639954699274E-1)[&rate=6.243365131810279E-4]:7.993181330904E-2)[&rate=6.243365131810279E-4]:7.049705229491E-1,(((127[&rate=6.243365131810279E-4]:2.638444387348E0,35[&rate=6.243365131810279E-4]:7.132109967702E-2)[&rate=6.243365131810279E-4]:1.022303859168E-2,(121[&rate=6.243365131810279E-4]:2.124456277622E0,36[&rate=6.243365131810279E-4]:4.5004222828E-2)[&rate=6.243365131810279E-4]:8.311525790646E-2)[&rate=6.243365131810279E-4]:7.223881477608E-2,(((118[&rate=6.243365131810279E-4]:8.631726444345E-1,(69[&rate=6.243365131810279E-4]:7.611364649631E-1,(131[&rate=6.243365131810279E-4]:1.112003591408E-1,(130[&rate=6.243365131810279E-4]:7.754995905949E-2,(129[&rate=6.243365131810279E-4]:5.575114947476E-2,132[&rate=6.243365131810279E-4]:5.849087550212E-2)[&rate=6.243365131810279E-4]:2.179880958473E-2)[&rate=6.243365131810279E-4]:3.091067405396E-2)[&rate=6.243365131810279E-4]:5.047306263701E-1)[&rate=6.243365131810279E-4]:1.12995083581E-1)[&rate=6.243365131810279E-4]:7.590818753999E-1,(128[&rate=6.243365131810279E-4]:1.397884673819E0,((60[&rate=6.243365131810279E-4]:8.589149079087E-2,((64[&rate=6.243365131810279E-4]:2.10899342182E-1,62[&rate=6.243365131810279E-4]:2.519952325931E-1)[&rate=6.243365131810279E-4]:5.990910145755E-3,65[&rate=6.243365131810279E-4]:6.620532082108E-2)[&rate=6.243365131810279E-4]:1.968616996979E-2)[&rate=6.243365131810279E-4]:1.326337578051E-1,(61[&rate=6.243365131810279E-4]:2.350440447355E-1,63[&rate=6.243365131810279E-4]:1.939481543245E-1)[&rate=6.243365131810279E-4]:1.752620257782E-1)[&rate=6.243365131810279E-4]:1.127304630703E0)[&rate=6.243365131810279E-4]:8.464381861769E-2)[&rate=6.243365131810279E-4]:1.858609154236E-1,(((47[&rate=6.243365131810279E-4]:4.723301240837E-1,44[&rate=6.243365131810279E-4]:4.668656432095E-1)[&rate=6.243365131810279E-4]:1.043324728157E-3,45[&rate=6.243365131810279E-4]:4.651767275005E-1)[&rate=6.243365131810279E-4]:2.524601630738E-1,(((49[&rate=6.243365131810279E-4]:3.585406363511E-1,50[&rate=6.243365131810279E-4]:3.585406363511E-1)[&rate=6.243365131810279E-4]:2.170549263122E-1,51[&rate=6.243365131810279E-4]:5.810600435375E-1)[&rate=6.243365131810279E-4]:1.493782051802E-2,(46[&rate=6.243365131810279E-4]:5.074081421565E-1,(43[&rate=6.243365131810279E-4]:5.002651363193E-1,((48[&rate=6.243365131810279E-4]:2.836630325252E-1,42[&rate=6.243365131810279E-4]:2.45411666405E-1)[&rate=6.243365131810279E-4]:1.04217525252E-1,41[&rate=6.243365131810279E-4]:3.441647107827E-1)[&rate=6.243365131810279E-4]:1.014556167936E-1)[&rate=6.243365131810279E-4]:7.14300583713E-3)[&rate=6.243365131810279E-4]:1.159121262706E-1)[&rate=6.243365131810279E-4]:1.025133434587E-1)[&rate=6.243365131810279E-4]:1.77356304995E-1)[&rate=6.243365131810279E-4]:1.416066847182E-2)[&rate=6.243365131810279E-4]:6.244433956962E-1)[&rate=6.243365131810279E-4]:7.913833866374E-3)[&rate=6.243365131810279E-4]:2.011637705065E-3,((125[&rate=6.243365131810279E-4]:8.279832679875E-1,(((((71[&rate=6.243365131810279E-4]:1.141059292877E-1,82[&rate=6.243365131810279E-4]:1.497223676438E-1)[&rate=6.243365131810279E-4]:8.781969120267E-2,(79[&rate=6.243365131810279E-4]:2.116508572272E-1,(72[&rate=6.243365131810279E-4]:2.687117516913E-2,78[&rate=6.243365131810279E-4]:4.878898338844E-2)[&rate=6.243365131810279E-4]:1.628618738388E-1)[&rate=6.243365131810279E-4]:1.767202353713E-2)[&rate=6.243365131810279E-4]:2.997308875927E-2,((73[&rate=6.243365131810279E-4]:2.248148850377E-1,77[&rate=6.243365131810279E-4]:2.19335432983E-1)[&rate=6.243365131810279E-4]:6.858019983887E-2,(80[&rate=6.243365131810279E-4]:1.708008659252E-1,81[&rate=6.243365131810279E-4]:1.708008659252E-1)[&rate=6.243365131810279E-4]:7.327915045824E-2)[&rate=6.243365131810279E-4]:6.996775057903E-3)[&rate=6.243365131810279E-4]:4.540372043086E-1,(((74[&rate=6.243365131810279E-4]:2.221693774917E-1,76[&rate=6.243365131810279E-4]:2.221693774917E-1)[&rate=6.243365131810279E-4]:6.016329777509E-2,70[&rate=6.243365131810279E-4]:2.439765108834E-1)[&rate=6.243365131810279E-4]:2.263171011197E-2,75[&rate=6.243365131810279E-4]:3.049643853788E-1)[&rate=6.243365131810279E-4]:4.494646788643E-1)[&rate=6.243365131810279E-4]:5.986892713672E-1,((((103[&rate=6.243365131810279E-4]:5.402005242166E-1,(29[&rate=6.243365131810279E-4]:5.382923614273E-1,(5[&rate=6.243365131810279E-4]:1.10184098842E-1,12[&rate=6.243365131810279E-4]:1.485402632254E-1)[&rate=6.243365131810279E-4]:2.829027831333E-1)[&rate=6.243365131810279E-4]:2.347848751182E-1)[&rate=6.243365131810279E-4]:1.564163879632E0,((133[&rate=6.243365131810279E-4]:3.439886257416E-1,134[&rate=6.243365131810279E-4]:3.138516394404E-1)[&rate=6.243365131810279E-4]:1.397263945023E-2,137[&rate=6.243365131810279E-4]:3.990571556029E-1)[&rate=6.243365131810279E-4]:8.559921797526E-1)[&rate=6.243365131810279E-4]:6.975788916832E-3,53[&rate=6.243365131810279E-4]:4.38849736893E-1)[&rate=6.243365131810279E-4]:1.408186203233E-1,52[&rate=6.243365131810279E-4]:5.878650785278E-1)[&rate=6.243365131810279E-4]:2.698691978187E-2)[&rate=6.243365131810279E-4]:4.317105046504E-1)[&rate=6.243365131810279E-4]:4.490255889427E-1,((57[&rate=6.243365131810279E-4]:4.710253390887E-1,(((55[&rate=6.243365131810279E-4]:1.604391113255E-1,56[&rate=6.243365131810279E-4]:1.604391113255E-1)[&rate=6.243365131810279E-4]:2.246627315913E-1,58[&rate=6.243365131810279E-4]:4.124242472885E-1)[&rate=6.243365131810279E-4]:4.674520586559E-2,((37[&rate=6.243365131810279E-4]:3.335599903523E-1,54[&rate=6.243365131810279E-4]:2.570572581118E-1)[&rate=6.243365131810279E-4]:1.28617856641E-1,59[&rate=6.243365131810279E-4]:4.239264808731E-1)[&rate=6.243365131810279E-4]:1.611728922097E-2)[&rate=6.243365131810279E-4]:2.824932855751E-2)[&rate=6.243365131810279E-4]:6.810875405511E-2,68[&rate=6.243365131810279E-4]:4.872215248377E-1)[&rate=6.243365131810279E-4]:6.231206654257E-1)[&rate=6.243365131810279E-4]:2.255302678213E-1)[&rate=6.243365131810279E-4]:7.500953887823E-2)[&rate=6.243365131810279E-4]:1.858837325105E-2,33[&rate=6.243365131810279E-4]:2.297677647289E-3)[&rate=6.243365131810279E-4]:8.946051951968E-3,32[&rate=6.243365131810279E-4]:5.764277544542E-3);
tree STATE_60900000 [&joint=-20973.82498036905,lnP=-20973.82498036905] = [&R] ((32[&rate=5.819146120461799E-4]:1.96833175481E-2,(((38[&rate=5.819146120461799E-4]:1.063614253014E0,((((((96[&rate=5.819146120461799E-4]:4.797185397822E-1,99[&rate=5.819146120461799E-4]:5.152376654651E-1)[&rate=5.819146120461799E-4]:7.827324308585E-2,98[&rate=5.819146120461799E-4]:5.716529850537E-1)[&rate=5.819146120461799E-4]:1.546719229029E-1,((94[&rate=5.819146120461799E-4]:1.764333269188E-1,100[&rate=5.819146120461799E-4]:1.764333269188E-1)[&rate=5.819146120461799E-4]:8.729887218396E-2,95[&rate=5.819146120461799E-4]:3.484316526548E-1)[&rate=5.819146120461799E-4]:3.888222170506E-1)[&rate=5.819146120461799E-4]:5.114746698515E-2,97[&rate=5.819146120461799E-4]:5.780188230293E-1)[&rate=5.819146120461799E-4]:8.433894337051E-2,40[&rate=5.819146120461799E-4]:7.33396017766E-1)[&rate=5.819146120461799E-4]:8.965302880627E-3,(147[&rate=5.819146120461799E-4]:6.495519244639E-1,(((((22[&rate=5.819146120461799E-4]:2.914938364657E-1,27[&rate=5.819146120461799E-4]:3.079321926301E-1)[&rate=5.819146120461799E-4]:4.284690383173E-1,(31[&rate=5.819146120461799E-4]:6.721583996339E-1,((7[&rate=5.819146120461799E-4]:7.558620527794E-2,8[&rate=5.819146120461799E-4]:7.558620527794E-2)[&rate=5.819146120461799E-4]:2.317205176282E-1,26[&rate=5.819146120461799E-4]:4.141560379747E-1)[&rate=5.819146120461799E-4]:2.141667452208E-1)[&rate=5.819146120461799E-4]:1.025989956972E-1)[&rate=5.819146120461799E-4]:2.546212657299E-2,2[&rate=5.819146120461799E-4]:5.7282226163E-1)[&rate=5.819146120461799E-4]:1.821939479965E0,((146[&rate=5.819146120461799E-4]:3.748664524544E-1,16[&rate=5.819146120461799E-4]:2.340140799337E0)[&rate=5.819146120461799E-4]:9.566021635504E-2,(101[&rate=5.819146120461799E-4]:1.041631315463E0,(((((18[&rate=5.819146120461799E-4]:5.735972994313E-1,6[&rate=5.819146120461799E-4]:5.105836008012E-1)[&rate=5.819146120461799E-4]:6.154079360441E-2,(10[&rate=5.819146120461799E-4]:3.109472725976E-1,15[&rate=5.819146120461799E-4]:3.493034369811E-1)[&rate=5.819146120461799E-4]:2.776154779724E-1)[&rate=5.819146120461799E-4]:2.026229403626E-1,3[&rate=5.819146120461799E-4]:7.226925402478E-1)[&rate=5.819146120461799E-4]:5.311655750305E-1,((88[&rate=5.819146120461799E-4]:8.585603485715E-2,89[&rate=5.819146120461799E-4]:9.955466499416E-2)[&rate=5.819146120461799E-4]:1.815063539313E-1,(((83[&rate=5.819146120461799E-4]:1.251569145624E-1,86[&rate=5.819146120461799E-4]:1.251569145624E-1)[&rate=5.819146120461799E-4]:6.347313698292E-2,((85[&rate=5.819146120461799E-4]:4.122008900719E-2,84[&rate=5.819146120461799E-4]:4.122008900719E-2)[&rate=5.819146120461799E-4]:1.252972947887E-1,93[&rate=5.819146120461799E-4]:1.802160139329E-1)[&rate=5.819146120461799E-4]:2.211266774944E-2)[&rate=5.819146120461799E-4]:3.329666792471E-2,(87[&rate=5.819146120461799E-4]:1.891186950182E-1,((91[&rate=5.819146120461799E-4]:8.475677743651E-2,90[&rate=5.819146120461799E-4]:8.475677743651E-2)[&rate=5.819146120461799E-4]:6.802247946892E-2,92[&rate=5.819146120461799E-4]:1.527792569054E-1)[&rate=5.819146120461799E-4]:5.003806824975E-2)[&rate=5.819146120461799E-4]:3.280802445186E-2)[&rate=5.819146120461799E-4]:4.543566931847E-2)[&rate=5.819146120461799E-4]:1.526221753887E0)[&rate=5.819146120461799E-4]:3.445112010412E-1,(((142[&rate=5.819146120461799E-4]:3.999749040897E-1,((141[&rate=5.819146120461799E-4]:6.864292625796E-2,145[&rate=5.819146120461799E-4]:7.138265228555E-2)[&rate=5.819146120461799E-4]:4.693700477279E-2,144[&rate=5.819146120461799E-4]:1.128402050034E-1)[&rate=5.819146120461799E-4]:2.816552470313E-1)[&rate=5.819146120461799E-4]:1.073471188951E0,(((((148[&rate=5.819146120461799E-4]:1.055193941199E-1,143[&rate=5.819146120461799E-4]:1.027796680926E-1)[&rate=5.819146120461799E-4]:4.289995006601E-1,(116[&rate=5.819146120461799E-4]:3.588646749129E-1,(106[&rate=5.819146120461799E-4]:1.624211671464E-1,(139[&rate=5.819146120461799E-4]:3.357635224809E-1,111[&rate=5.819146120461799E-4]:1.604210567275E-1)[&rate=5.819146120461799E-4]:1.843846658325E-2)[&rate=5.819146120461799E-4]:2.567174803693E-1)[&rate=5.819146120461799E-4]:1.372980554834E-1)[&rate=5.819146120461799E-4]:3.687243968015E-1,((109[&rate=5.819146120461799E-4]:6.536126414025E-1,(((114[&rate=5.819146120461799E-4]:9.969080177652E-2,104[&rate=5.819146120461799E-4]:1.599647743793E-1)[&rate=5.819146120461799E-4]:3.711546360012E-1,107[&rate=5.819146120461799E-4]:5.311194103805E-1)[&rate=5.819146120461799E-4]:6.863813669417E-3,108[&rate=5.819146120461799E-4]:5.352434980226E-1)[&rate=5.819146120461799E-4]:9.645133516085E-2)[&rate=5.819146120461799E-4]:1.908106395168E-1,((19[&rate=5.819146120461799E-4]:3.110506238865E-1,13[&rate=5.819146120461799E-4]:2.726944595028E-1)[&rate=5.819146120461799E-4]:4.096884652283E-1,115[&rate=5.819146120461799E-4]:6.001911439092E-1)[&rate=5.819146120461799E-4]:1.647800822156E-1)[&rate=5.819146120461799E-4]:9.991590107302E-2)[&rate=5.819146120461799E-4]:1.089211637631E-1,((((9[&rate=5.819146120461799E-4]:5.320662234469E-1,(112[&rate=5.819146120461799E-4]:2.987486751276E-1,117[&rate=5.819146120461799E-4]:3.014884011552E-1)[&rate=5.819146120461799E-4]:2.415367264013E-1)[&rate=5.819146120461799E-4]:7.452022636726E-3,(30[&rate=5.819146120461799E-4]:3.138958887549E-1,4[&rate=5.819146120461799E-4]:1.412931490289E-1)[&rate=5.819146120461799E-4]:3.489100285617E-1)[&rate=5.819146120461799E-4]:1.955599589292E-1,113[&rate=5.819146120461799E-4]:7.432973830949E-1)[&rate=5.819146120461799E-4]:3.663058964724E-2,((17[&rate=5.819146120461799E-4]:5.265095434722E-1,14[&rate=5.819146120461799E-4]:4.881533790885E-1)[&rate=5.819146120461799E-4]:2.184924041917E-1,(105[&rate=5.819146120461799E-4]:6.04592221679E-1,110[&rate=5.819146120461799E-4]:6.265100298981E-1)[&rate=5.819146120461799E-4]:7.465630132739E-2)[&rate=5.819146120461799E-4]:7.328218946188E-2)[&rate=5.819146120461799E-4]:2.760720990407E-1)[&rate=5.819146120461799E-4]:1.968016183449E-1,((21[&rate=5.819146120461799E-4]:8.880819780677E-1,(24[&rate=5.819146120461799E-4]:8.692310405629E-1,1[&rate=5.819146120461799E-4]:8.840912275468E-2)[&rate=5.819146120461799E-4]:3.802901969653E-2)[&rate=5.819146120461799E-4]:4.490466983525E-2,28[&rate=5.819146120461799E-4]:9.576441821494E-1)[&rate=5.819146120461799E-4]:3.883081929098E-1)[&rate=5.819146120461799E-4]:4.804166318668E-2)[&rate=5.819146120461799E-4]:1.445547984989E-2,(((23[&rate=5.819146120461799E-4]:5.43798276602E-1,(25[&rate=5.819146120461799E-4]:3.60176079596E-1,20[&rate=5.819146120461799E-4]:3.409979974043E-1)[&rate=5.819146120461799E-4]:1.945811011156E-1)[&rate=5.819146120461799E-4]:2.799546087582E-1,(11[&rate=5.819146120461799E-4]:5.682107188028E-1,140[&rate=5.819146120461799E-4]:5.490326366111E-1)[&rate=5.819146120461799E-4]:1.706106597081E-1)[&rate=5.819146120461799E-4]:5.059640189718E-1,102[&rate=5.819146120461799E-4]:1.790319728253E-1)[&rate=5.819146120461799E-4]:6.229425759945E-2)[&rate=5.819146120461799E-4]:3.597828119221E-1)[&rate=5.819146120461799E-4]:4.460017251709E-1)[&rate=5.819146120461799E-4]:2.818409331055E-1)[&rate=5.819146120461799E-4]:8.772784919113E-2)[&rate=5.819146120461799E-4]:7.658016146885E-2,39[&rate=5.819146120461799E-4]:5.146161002345E-1)[&rate=5.819146120461799E-4]:7.755877504907E-2)[&rate=5.819146120461799E-4]:1.50186445363E-1)[&rate=5.819146120461799E-4]:3.895589432969E-1)[&rate=5.819146120461799E-4]:1.092535125285E-1,((((((60[&rate=5.819146120461799E-4]:6.166487861133E-2,(64[&rate=5.819146120461799E-4]:1.653820003599E-1,65[&rate=5.819146120461799E-4]:1.46970688532E-2)[&rate=5.819146120461799E-4]:4.696780975813E-2)[&rate=5.819146120461799E-4]:1.24136318571E-1,62[&rate=5.819146120461799E-4]:3.775820191001E-1)[&rate=5.819146120461799E-4]:8.325831918608E-2,(61[&rate=5.819146120461799E-4]:1.044770965541E-1,63[&rate=5.819146120461799E-4]:6.338120614302E-2)[&rate=5.819146120461799E-4]:3.563632417321E-1)[&rate=5.819146120461799E-4]:1.1163722171E0,(((69[&rate=5.819146120461799E-4]:7.526673710375E-1,((131[&rate=5.819146120461799E-4]:3.655896958134E-2,130[&rate=5.819146120461799E-4]:3.381924355398E-2)[&rate=5.819146120461799E-4]:1.637818843026E-1,(132[&rate=5.819146120461799E-4]:1.275805250883E-1,129[&rate=5.819146120461799E-4]:1.248407990609E-1)[&rate=5.819146120461799E-4]:7.276032879572E-2)[&rate=5.819146120461799E-4]:4.071210377013E-1)[&rate=5.819146120461799E-4]:1.255486429643E-1,118[&rate=5.819146120461799E-4]:8.672571098921E-1)[&rate=5.819146120461799E-4]:4.858777649507E-1,128[&rate=5.819146120461799E-4]:1.213408847446E0)[&rate=5.819146120461799E-4]:2.240776805429E-1)[&rate=5.819146120461799E-4]:8.393006748276E-2,(((((43[&rate=5.819146120461799E-4]:4.510529748489E-1,(46[&rate=5.819146120461799E-4]:3.846404351491E-1,((42[&rate=5.819146120461799E-4]:1.696581221322E-1,41[&rate=5.819146120461799E-4]:1.64193641258E-1)[&rate=5.819146120461799E-4]:4.715022563333E-2,48[&rate=5.819146120461799E-4]:2.550597138858E-1)[&rate=5.819146120461799E-4]:1.186517595148E-1)[&rate=5.819146120461799E-4]:6.641253969974E-2)[&rate=5.819146120461799E-4]:1.183216830688E-1,51[&rate=5.819146120461799E-4]:5.420522535462E-1)[&rate=5.819146120461799E-4]:2.927481727567E-2,(49[&rate=5.819146120461799E-4]:4.987484496037E-1,50[&rate=5.819146120461799E-4]:4.987484496037E-1)[&rate=5.819146120461799E-4]:6.711414034397E-2)[&rate=5.819146120461799E-4]:5.626658324454E-2,(47[&rate=5.819146120461799E-4]:3.800356350777E-2,44[&rate=5.819146120461799E-4]:3.253908263352E-2)[&rate=5.819146120461799E-4]:6.169124949301E-1)[&rate=5.819146120461799E-4]:3.282529984519E-3,45[&rate=5.819146120461799E-4]:6.500018671111E-1)[&rate=5.819146120461799E-4]:9.801851606878E-2)[&rate=5.819146120461799E-4]:2.851719307156E-1,(35[&rate=5.819146120461799E-4]:3.041355504399E-2,(36[&rate=5.819146120461799E-4]:5.359548974334E-2,(121[&rate=5.819146120461799E-4]:1.934953653589E0,127[&rate=5.819146120461799E-4]:2.376049544E0)[&rate=5.819146120461799E-4]:1.980938909484E-1)[&rate=5.819146120461799E-4]:2.33934077664E-2)[&rate=5.819146120461799E-4]:2.47407847855E-1)[&rate=5.819146120461799E-4]:2.926809161285E-1)[&rate=5.819146120461799E-4]:3.050151070634E-1,(((125[&rate=5.819146120461799E-4]:6.998974473564E-1,((((134[&rate=5.819146120461799E-4]:2.005736665971E-1,137[&rate=5.819146120461799E-4]:2.718065433093E-1)[&rate=5.819146120461799E-4]:3.081554618489E-2,133[&rate=5.819146120461799E-4]:2.615261990831E-1)[&rate=5.819146120461799E-4]:1.073225769383E0,(((77[&rate=5.819146120461799E-4]:3.412199201182E-1,((73[&rate=5.819146120461799E-4]:2.320464627403E-1,(((78[&rate=5.819146120461799E-4]:6.696597408854E-2,82[&rate=5.819146120461799E-4]:7.518515217061E-2)[&rate=5.819146120461799E-4]:6.528125616929E-2,72[&rate=5.819146120461799E-4]:1.103294220385E-1)[&rate=5.819146120461799E-4]:3.212225142497E-2,(79[&rate=5.819146120461799E-4]:1.304186868641E-1,71[&rate=5.819146120461799E-4]:1.0302142659E-1)[&rate=5.819146120461799E-4]:3.395079481875E-2)[&rate=5.819146120461799E-4]:2.658109064671E-2)[&rate=5.819146120461799E-4]:5.369009252463E-2,(80[&rate=5.819146120461799E-4]:8.112528706859E-2,81[&rate=5.819146120461799E-4]:8.112528706859E-2)[&rate=5.819146120461799E-4]:1.552961997033E-1)[&rate=5.819146120461799E-4]:6.096281690797E-2)[&rate=5.819146120461799E-4]:1.364371981716E-1,((76[&rate=5.819146120461799E-4]:3.453762863448E-1,(70[&rate=5.819146120461799E-4]:2.841860410836E-1,74[&rate=5.819146120461799E-4]:3.22542205467E-1)[&rate=5.819146120461799E-4]:2.283408087773E-2)[&rate=5.819146120461799E-4]:5.194873047753E-2,75[&rate=5.819146120461799E-4]:3.973250168223E-1)[&rate=5.819146120461799E-4]:8.581155352223E-2)[&rate=5.819146120461799E-4]:8.154206787201E-1,((103[&rate=5.819146120461799E-4]:6.568368771122E-1,(29[&rate=5.819146120461799E-4]:6.188502131724E-1,(5[&rate=5.819146120461799E-4]:2.291604430798E-1,12[&rate=5.819146120461799E-4]:2.675166074632E-1)[&rate=5.819146120461799E-4]:2.444842906407E-1)[&rate=5.819146120461799E-4]:2.708633762686E-1)[&rate=5.819146120461799E-4]:1.457854693645E0,52[&rate=5.819146120461799E-4]:4.503978361959E-1)[&rate=5.819146120461799E-4]:1.09893075568E-1)[&rate=5.819146120461799E-4]:5.782810453514E-4)[&rate=5.819146120461799E-4]:1.171619047135E-1,53[&rate=5.819146120461799E-4]:6.698343762113E-1)[&rate=5.819146120461799E-4]:2.404455848063E-1)[&rate=5.819146120461799E-4]:4.860348251799E-1,((57[&rate=5.819146120461799E-4]:4.697629984984E-1,((55[&rate=5.819146120461799E-4]:2.764229002719E-1,56[&rate=5.819146120461799E-4]:2.764229002719E-1)[&rate=5.819146120461799E-4]:5.672781624713E-2,(58[&rate=5.819146120461799E-4]:2.639737320741E-1,((54[&rate=5.819146120461799E-4]:2.016123850565E-3,37[&rate=5.819146120461799E-4]:7.851885609101E-2)[&rate=5.819146120461799E-4]:6.671733550742E-2,59[&rate=5.819146120461799E-4]:1.069848254782E-1)[&rate=5.819146120461799E-4]:1.378632235358E-1)[&rate=5.819146120461799E-4]:9.649938881671E-2)[&rate=5.819146120461799E-4]:1.256833202306E-1)[&rate=5.819146120461799E-4]:1.244832588905E-1,68[&rate=5.819146120461799E-4]:5.423336890828E-1)[&rate=5.819146120461799E-4]:4.769319167869E-1)[&rate=5.819146120461799E-4]:1.262216475126E-1,(66[&rate=5.819146120461799E-4]:2.289937316776E-1,(((120[&rate=5.819146120461799E-4]:1.59943457783E0,126[&rate=5.819146120461799E-4]:9.096224661446E-1)[&rate=5.819146120461799E-4]:6.26205785586E-2,((135[&rate=5.819146120461799E-4]:9.178474381901E-1,(138[&rate=5.819146120461799E-4]:4.332820127971E-1,136[&rate=5.819146120461799E-4]:3.017751634819E-1)[&rate=5.819146120461799E-4]:6.84565425393E-1)[&rate=5.819146120461799E-4]:4.070790803178E-1,119[&rate=5.819146120461799E-4]:1.672871723987E0)[&rate=5.819146120461799E-4]:8.507384335971E-2)[&rate=5.819146120461799E-4]:4.924558662307E-1,((123[&rate=5.819146120461799E-4]:3.002128240216E-1,(124[&rate=5.819146120461799E-4]:2.721337072995E-1,122[&rate=5.819146120461799E-4]:2.748659477366E-1)[&rate=5.819146120461799E-4]:2.534687628503E-2)[&rate=5.819146120461799E-4]:3.397345319012E-1,67[&rate=5.819146120461799E-4]:1.386748055822E-1)[&rate=5.819146120461799E-4]:7.884991566678E-2)[&rate=5.819146120461799E-4]:1.146901042862E-2)[&rate=5.819146120461799E-4]:3.687728839324E-1)[&rate=5.819146120461799E-4]:2.77750810481E-1)[&rate=5.819146120461799E-4]:2.90973983064E-2)[&rate=5.819146120461799E-4]:5.218949597513E-2,(34[&rate=5.819146120461799E-4]:8.401927305762E-2,33[&rate=5.819146120461799E-4]:6.758091689325E-2)[&rate=5.819146120461799E-4]:9.771348684689E-3);
tree STATE_60910000 [&joint=-20963.007245541372,lnP=-20963.007245541372] = [&R] ((34[&rate=6.01568936250753E-4]:6.662801579147E-2,(((((125[&rate=6.01568936250753E-4]:1.102291895967E0,((53[&rate=6.01568936250753E-4]:5.189431257951E-1,((((80[&rate=6.01568936250753E-4]:5.13258337955E-2,81[&rate=6.01568936250753E-4]:5.13258337955E-2)[&rate=6.01568936250753E-4]:1.488224922576E-1,73[&rate=6.01568936250753E-4]:2.494633945462E-1)[&rate=6.01568936250753E-4]:1.189231396452E-1,((82[&rate=6.01568936250753E-4]:2.778483275372E-1,((78[&rate=6.01568936250753E-4]:3.13840547341E-2,72[&rate=6.01568936250753E-4]:9.46624651479E-3)[&rate=6.01568936250753E-4]:8.455091088404E-2,(79[&rate=6.01568936250753E-4]:3.282590573332E-2,71[&rate=6.01568936250753E-4]:5.42864545929E-3)[&rate=6.01568936250753E-4]:8.310905988483E-2)[&rate=6.01568936250753E-4]:1.53694183837E-1)[&rate=6.01568936250753E-4]:4.60711306374E-2,77[&rate=6.01568936250753E-4]:3.513167184487E-1)[&rate=6.01568936250753E-4]:1.159036368804E-2)[&rate=6.01568936250753E-4]:4.417177360549E-1,((74[&rate=6.01568936250753E-4]:2.877210109085E-1,(76[&rate=6.01568936250753E-4]:2.618778640905E-1,70[&rate=6.01568936250753E-4]:2.235216997071E-1)[&rate=6.01568936250753E-4]:2.584314681802E-2)[&rate=6.01568936250753E-4]:3.370638575303E-2,75[&rate=6.01568936250753E-4]:3.214273966616E-1)[&rate=6.01568936250753E-4]:4.886768735848E-1)[&rate=6.01568936250753E-4]:4.553019141608E-1)[&rate=6.01568936250753E-4]:3.803642712337E-1,(((103[&rate=6.01568936250753E-4]:6.156211373836E-1,(29[&rate=6.01568936250753E-4]:7.078303213484E-1,(5[&rate=6.01568936250753E-4]:1.962792060118E-1,12[&rate=6.01568936250753E-4]:2.346353703953E-1)[&rate=6.01568936250753E-4]:3.663456358846E-1)[&rate=6.01568936250753E-4]:1.40667528364E-1)[&rate=6.01568936250753E-4]:1.507080331218E0,(137[&rate=6.01568936250753E-4]:3.742003688383E-1,(134[&rate=6.01568936250753E-4]:2.670472638358E-1,133[&rate=6.01568936250753E-4]:2.97184250137E-1)[&rate=6.01568936250753E-4]:3.592022829026E-2)[&rate=6.01568936250753E-4]:8.991860312706E-1)[&rate=6.01568936250753E-4]:5.071121031814E-2,52[&rate=6.01568936250753E-4]:5.091189443592E-1)[&rate=6.01568936250753E-4]:3.98385173981E-1)[&rate=6.01568936250753E-4]:4.133670125993E-1)[&rate=6.01568936250753E-4]:1.576028405821E-1,((59[&rate=6.01568936250753E-4]:4.300621078977E-1,(((37[&rate=6.01568936250753E-4]:2.611961911262E-1,57[&rate=6.01568936250753E-4]:2.256770654431E-1)[&rate=6.01568936250753E-4]:3.725790144278E-2,(55[&rate=6.01568936250753E-4]:1.618543308515E-1,56[&rate=6.01568936250753E-4]:1.618543308515E-1)[&rate=6.01568936250753E-4]:9.01516742857E-2)[&rate=6.01568936250753E-4]:7.634384542156E-2,(54[&rate=6.01568936250753E-4]:8.131030884004E-2,58[&rate=6.01568936250753E-4]:1.386873580204E-1)[&rate=6.01568936250753E-4]:2.169848969101E-1)[&rate=6.01568936250753E-4]:9.351553602735E-2)[&rate=6.01568936250753E-4]:3.803339648455E-1,68[&rate=6.01568936250753E-4]:7.612157448742E-1)[&rate=6.01568936250753E-4]:3.32012325008E-1)[&rate=6.01568936250753E-4]:2.77493975319E-1,((38[&rate=6.01568936250753E-4]:7.479843900999E-1,(((147[&rate=6.01568936250753E-4]:5.857682836271E-1,((((94[&rate=6.01568936250753E-4]:1.110732676889E-1,100[&rate=6.01568936250753E-4]:1.110732676889E-1)[&rate=6.01568936250753E-4]:1.355390188025E-1,95[&rate=6.01568936250753E-4]:3.313117400434E-1)[&rate=6.01568936250753E-4]:2.785155062659E-1,(96[&rate=6.01568936250753E-4]:3.810867740496E-1,99[&rate=6.01568936250753E-4]:4.166058997325E-1)[&rate=6.01568936250753E-4]:2.041503083254E-1)[&rate=6.01568936250753E-4]:1.06180246255E-2,98[&rate=6.01568936250753E-4]:6.095163091861E-1)[&rate=6.01568936250753E-4]:4.729022580696E-2)[&rate=6.01568936250753E-4]:2.072078038354E-2,((40[&rate=6.01568936250753E-4]:4.855153274811E-1,(101[&rate=6.01568936250753E-4]:1.095508485364E0,(((((88[&rate=6.01568936250753E-4]:3.709956880658E-2,89[&rate=6.01568936250753E-4]:5.079819894359E-2)[&rate=6.01568936250753E-4]:3.211339402918E-1,(87[&rate=6.01568936250753E-4]:1.95250669044E-1,(((91[&rate=6.01568936250753E-4]:1.21198469553E-2,90[&rate=6.01568936250753E-4]:1.21198469553E-2)[&rate=6.01568936250753E-4]:5.706676579602E-2,92[&rate=6.01568936250753E-4]:6.918661275132E-2)[&rate=6.01568936250753E-4]:1.222594064732E-1,((86[&rate=6.01568936250753E-4]:1.496111943026E-1,(85[&rate=6.01568936250753E-4]:1.244245951093E-1,83[&rate=6.01568936250753E-4]:1.244245951093E-1)[&rate=6.01568936250753E-4]:2.518659919336E-2)[&rate=6.01568936250753E-4]:9.323010422272E-3,(84[&rate=6.01568936250753E-4]:7.259760717033E-3,93[&rate=6.01568936250753E-4]:2.095839085405E-2)[&rate=6.01568936250753E-4]:1.516744440079E-1)[&rate=6.01568936250753E-4]:1.881318436263E-2)[&rate=6.01568936250753E-4]:1.75032799564E-2)[&rate=6.01568936250753E-4]:1.629828400544E-1)[&rate=6.01568936250753E-4]:7.213175903558E-1,3[&rate=6.01568936250753E-4]:5.39825072057E-1)[&rate=6.01568936250753E-4]:1.257808976785E-1,((10[&rate=6.01568936250753E-4]:5.356626355368E-1,15[&rate=6.01568936250753E-4]:5.740187999203E-1)[&rate=6.01568936250753E-4]:1.123349071313E-1,(6[&rate=6.01568936250753E-4]:5.631874578037E-1,18[&rate=6.01568936250753E-4]:6.262011564339E-1)[&rate=6.01568936250753E-4]:6.837172870001E-2)[&rate=6.01568936250753E-4]:8.610157775222E-2)[&rate=6.01568936250753E-4]:6.83625272412E-1,((142[&rate=6.01568936250753E-4]:3.59584928337E-1,(144[&rate=6.01568936250753E-4]:2.250311681546E-1,(141[&rate=6.01568936250753E-4]:1.930870906267E-2,145[&rate=6.01568936250753E-4]:2.204843509025E-2)[&rate=6.01568936250753E-4]:2.084621851193E-1)[&rate=6.01568936250753E-4]:1.290743081275E-1)[&rate=6.01568936250753E-4]:1.141366978538E0,(((102[&rate=6.01568936250753E-4]:3.303943925809E-2,((23[&rate=6.01568936250753E-4]:4.419130522573E-1,(25[&rate=6.01568936250753E-4]:2.436941384835E-1,20[&rate=6.01568936250753E-4]:2.245160562918E-1)[&rate=6.01568936250753E-4]:2.091778178834E-1)[&rate=6.01568936250753E-4]:2.244406595486E-1,(140[&rate=6.01568936250753E-4]:5.308023720551E-1,11[&rate=6.01568936250753E-4]:5.499804542468E-1)[&rate=6.01568936250753E-4]:3.144175070983E-2)[&rate=6.01568936250753E-4]:5.173706589589E-1)[&rate=6.01568936250753E-4]:5.399552697907E-2,(24[&rate=6.01568936250753E-4]:9.047648054799E-1,(1[&rate=6.01568936250753E-4]:5.683881245522E-2,(21[&rate=6.01568936250753E-4]:6.779943527919E-1,28[&rate=6.01568936250753E-4]:7.026518870384E-1)[&rate=6.01568936250753E-4]:1.404882952798E-1)[&rate=6.01568936250753E-4]:6.710407521649E-2)[&rate=6.01568936250753E-4]:3.439139963736E-1)[&rate=6.01568936250753E-4]:1.436956149998E-1,(((((148[&rate=6.01568936250753E-4]:2.873629995414E-1,143[&rate=6.01568936250753E-4]:2.84623273514E-1)[&rate=6.01568936250753E-4]:3.828351633434E-1,((111[&rate=6.01568936250753E-4]:1.026808423152E-1,139[&rate=6.01568936250753E-4]:2.780233080685E-1)[&rate=6.01568936250753E-4]:4.728808456948E-2,106[&rate=6.01568936250753E-4]:1.335305707203E-1)[&rate=6.01568936250753E-4]:5.585854003836E-1)[&rate=6.01568936250753E-4]:2.035084993664E-2,116[&rate=6.01568936250753E-4]:6.521928484377E-1)[&rate=6.01568936250753E-4]:4.688475007209E-2,(115[&rate=6.01568936250753E-4]:6.661953763245E-1,((19[&rate=6.01568936250753E-4]:6.179652992334E-1,13[&rate=6.01568936250753E-4]:5.796091348497E-1)[&rate=6.01568936250753E-4]:1.325982274249E-1,((109[&rate=6.01568936250753E-4]:2.769760639277E-1,107[&rate=6.01568936250753E-4]:2.57797981736E-1)[&rate=6.01568936250753E-4]:3.342636414453E-1,(108[&rate=6.01568936250753E-4]:4.865592901877E-1,(114[&rate=6.01568936250753E-4]:7.79145414919E-3,104[&rate=6.01568936250753E-4]:6.806542675196E-2)[&rate=6.01568936250753E-4]:4.212335894631E-1)[&rate=6.01568936250753E-4]:1.027626069662E-1)[&rate=6.01568936250753E-4]:9.822793087422E-2)[&rate=6.01568936250753E-4]:3.617979487177E-2)[&rate=6.01568936250753E-4]:3.288222218533E-2)[&rate=6.01568936250753E-4]:7.41756500206E-2,((113[&rate=6.01568936250753E-4]:6.577234817728E-1,((17[&rate=6.01568936250753E-4]:4.907317063875E-1,14[&rate=6.01568936250753E-4]:4.523755420039E-1)[&rate=6.01568936250753E-4]:1.531138754219E-1,((9[&rate=6.01568936250753E-4]:4.790609831329E-1,(30[&rate=6.01568936250753E-4]:4.216207122863E-1,4[&rate=6.01568936250753E-4]:2.490179725603E-1)[&rate=6.01568936250753E-4]:1.807279420795E-1)[&rate=6.01568936250753E-4]:6.034368622071E-2,(112[&rate=6.01568936250753E-4]:3.95058859237E-1,117[&rate=6.01568936250753E-4]:3.977985852646E-1)[&rate=6.01568936250753E-4]:1.525649881987E-1)[&rate=6.01568936250753E-4]:5.786556999003E-2)[&rate=6.01568936250753E-4]:5.223406434708E-2)[&rate=6.01568936250753E-4]:1.286569966507E-1,(105[&rate=6.01568936250753E-4]:5.299083083336E-1,110[&rate=6.01568936250753E-4]:5.518261165527E-1)[&rate=6.01568936250753E-4]:2.290749098161E-1)[&rate=6.01568936250753E-4]:6.906455092877E-2)[&rate=6.01568936250753E-4]:4.492581546242E-1)[&rate=6.01568936250753E-4]:2.364598317257E-2)[&rate=6.01568936250753E-4]:9.75944037653E-2)[&rate=6.01568936250753E-4]:7.490169692438E-1)[&rate=6.01568936250753E-4]:3.631710011112E-1)[&rate=6.01568936250753E-4]:4.080796229743E-2,(97[&rate=6.01568936250753E-4]:2.717598909469E-1,39[&rate=6.01568936250753E-4]:3.427981423131E-1)[&rate=6.01568936250753E-4]:1.835251474654E-1)[&rate=6.01568936250753E-4]:2.278872505177E-2)[&rate=6.01568936250753E-4]:1.155425534493E-2,(146[&rate=6.01568936250753E-4]:5.820357812772E-1,(((2[&rate=6.01568936250753E-4]:4.385213275473E-1,31[&rate=6.01568936250753E-4]:6.659185878214E-1)[&rate=6.01568936250753E-4]:2.125595829598E-1,(((7[&rate=6.01568936250753E-4]:1.345806621991E-1,8[&rate=6.01568936250753E-4]:1.345806621991E-1)[&rate=6.01568936250753E-4]:3.351425447466E-1,26[&rate=6.01568936250753E-4]:5.765725220142E-1)[&rate=6.01568936250753E-4]:8.428855116585E-2,(22[&rate=6.01568936250753E-4]:3.412593249436E-1,27[&rate=6.01568936250753E-4]:3.57697681108E-1)[&rate=6.01568936250753E-4]:3.086428441268E-1)[&rate=6.01568936250753E-4]:1.737814811627E-1)[&rate=6.01568936250753E-4]:1.618671332303E0,16[&rate=6.01568936250753E-4]:2.398519366098E0)[&rate=6.01568936250753E-4]:1.487907620617E-1)[&rate=6.01568936250753E-4]:9.884906813295E-2)[&rate=6.01568936250753E-4]:2.556241308538E-1)[&rate=6.01568936250753E-4]:3.797086088539E-1,((128[&rate=6.01568936250753E-4]:1.715680504801E0,((((60[&rate=6.01568936250753E-4]:1.977304585379E-1,((62[&rate=6.01568936250753E-4]:3.128749623056E-1,64[&rate=6.01568936250753E-4]:2.717790718945E-1)[&rate=6.01568936250753E-4]:5.038255973981E-2,65[&rate=6.01568936250753E-4]:1.714767001276E-1)[&rate=6.01568936250753E-4]:2.625375841026E-2)[&rate=6.01568936250753E-4]:5.06334873594E-1,(61[&rate=6.01568936250753E-4]:3.236007589584E-1,63[&rate=6.01568936250753E-4]:2.825048685474E-1)[&rate=6.01568936250753E-4]:5.722453950913E-1)[&rate=6.01568936250753E-4]:7.661742052157E-1,((69[&rate=6.01568936250753E-4]:7.104754562071E-1,((132[&rate=6.01568936250753E-4]:2.204143622449E-1,129[&rate=6.01568936250753E-4]:2.176746362176E-1)[&rate=6.01568936250753E-4]:1.011462656384E-2,(131[&rate=6.01568936250753E-4]:5.096456872388E-2,130[&rate=6.01568936250753E-4]:4.822484269652E-2)[&rate=6.01568936250753E-4]:1.795644200849E-1)[&rate=6.01568936250753E-4]:3.347409879461E-1)[&rate=6.01568936250753E-4]:1.474262880267E-1,118[&rate=6.01568936250753E-4]:8.469428401241E-1)[&rate=6.01568936250753E-4]:8.150775191412E-1)[&rate=6.01568936250753E-4]:1.891696994296E-1,(((47[&rate=6.01568936250753E-4]:6.31728519943E-2,44[&rate=6.01568936250753E-4]:5.770837112005E-2)[&rate=6.01568936250753E-4]:6.659607544663E-1,45[&rate=6.01568936250753E-4]:7.209368851492E-1)[&rate=6.01568936250753E-4]:1.93402983366E-2,(51[&rate=6.01568936250753E-4]:6.156448759195E-1,((49[&rate=6.01568936250753E-4]:4.30558712797E-1,50[&rate=6.01568936250753E-4]:4.30558712797E-1)[&rate=6.01568936250753E-4]:1.632929472679E-1,(43[&rate=6.01568936250753E-4]:3.538245314349E-1,(46[&rate=6.01568936250753E-4]:3.130202510608E-1,((48[&rate=6.01568936250753E-4]:1.189961048681E-1,42[&rate=6.01568936250753E-4]:8.074473874793E-2)[&rate=6.01568936250753E-4]:1.462855569373E-1,41[&rate=6.01568936250753E-4]:2.21565814811E-1)[&rate=6.01568936250753E-4]:3.680962750686E-2)[&rate=6.01568936250753E-4]:4.080428037409E-2)[&rate=6.01568936250753E-4]:2.728140138758E-1)[&rate=6.01568936250753E-4]:1.632873498028E-2)[&rate=6.01568936250753E-4]:1.055066245063E-1)[&rate=6.01568936250753E-4]:1.977906355205E-1)[&rate=6.01568936250753E-4]:4.216473503058E-3)[&rate=6.01568936250753E-4]:2.655393686457E-1,((36[&rate=6.01568936250753E-4]:3.250883272696E-2,(121[&rate=6.01568936250753E-4]:1.843610531399E0,127[&rate=6.01568936250753E-4]:2.28470642181E0)[&rate=6.01568936250753E-4]:2.68350356122E-1)[&rate=6.01568936250753E-4]:1.906446251975E-1,35[&rate=6.01568936250753E-4]:1.765781154587E-1)[&rate=6.01568936250753E-4]:2.758746347001E-1)[&rate=6.01568936250753E-4]:7.287480227962E-2)[&rate=6.01568936250753E-4]:2.976738549906E-1)[&rate=6.01568936250753E-4]:5.544726690055E-2,(((((135[&rate=6.01568936250753E-4]:5.118332148042E-1,(138[&rate=6.01568936250753E-4]:2.589073705316E-1,136[&rate=6.01568936250753E-4]:1.274005212164E-1)[&rate=6.01568936250753E-4]:4.529258442727E-1)[&rate=6.01568936250753E-4]:1.895435781197E-1,120[&rate=6.01568936250753E-4]:9.534315874445E-1)[&rate=6.01568936250753E-4]:4.336296173718E-2,119[&rate=6.01568936250753E-4]:1.092684960141E0)[&rate=6.01568936250753E-4]:7.118746375814E-1,126[&rate=6.01568936250753E-4]:1.018857075078E0)[&rate=6.01568936250753E-4]:7.341261634046E-1,(((122[&rate=6.01568936250753E-4]:3.494709381058E-1,(124[&rate=6.01568936250753E-4]:5.151646352175E-2,123[&rate=6.01568936250753E-4]:5.424870395888E-2)[&rate=6.01568936250753E-4]:2.952222341469E-1)[&rate=6.01568936250753E-4]:4.147291142316E-1,67[&rate=6.01568936250753E-4]:2.629275019968E-1)[&rate=6.01568936250753E-4]:1.81053512287E-1,66[&rate=6.01568936250753E-4]:4.439810142838E-1)[&rate=6.01568936250753E-4]:6.182803451407E-2)[&rate=6.01568936250753E-4]:3.726396255316E-1)[&rate=6.01568936250753E-4]:4.570202259301E-2,32[&rate=6.01568936250753E-4]:3.921919007331E-2)[&rate=6.01568936250753E-4]:5.491017499076E-3)[&rate=6.01568936250753E-4]:1.04211681041E-3,33[&rate=6.01568936250753E-4]:5.123177643751E-2);
tree STATE_60920000 [&joint=-20997.366323868955,lnP=-20997.366323868955] = [&R] (32[&rate=5.544093112469255E-4]:1.748443010262E-1,((((66[&rate=5.544093112469255E-4]:4.023349167968E-1,((((138[&rate=5.544093112469255E-4]:2.667287719758E-1,136[&rate=5.544093112469255E-4]:1.352219226606E-1)[&rate=5.544093112469255E-4]:2.968641220353E-1,135[&rate=5.544093112469255E-4]:3.635928940111E-1)[&rate=5.544093112469255E-4]:8.059348114999E-1,((120[&rate=5.544093112469255E-4]:1.064807858753E0,119[&rate=5.544093112469255E-4]:1.160698269712E0)[&rate=5.544093112469255E-4]:3.527787517496E-1,126[&rate=5.544093112469255E-4]:7.277744988179E-1)[&rate=5.544093112469255E-4]:3.995889528727E-3)[&rate=5.544093112469255E-4]:9.019294747195E-1,((122[&rate=5.544093112469255E-4]:4.049996658812E-1,(124[&rate=5.544093112469255E-4]:2.368346756501E-1,123[&rate=5.544093112469255E-4]:2.395669160873E-1)[&rate=5.544093112469255E-4]:1.654327497939E-1)[&rate=5.544093112469255E-4]:2.993070604033E-1,67[&rate=5.544093112469255E-4]:2.030341759438E-1)[&rate=5.544093112469255E-4]:1.834914974374E-1)[&rate=5.544093112469255E-4]:1.580924341558E-2)[&rate=5.544093112469255E-4]:3.392149561914E-1,(((125[&rate=5.544093112469255E-4]:9.361864423237E-1,(53[&rate=5.544093112469255E-4]:9.07962082991E-1,((((73[&rate=5.544093112469255E-4]:4.910000424329E-1,(77[&rate=5.544093112469255E-4]:4.261852668978E-1,((79[&rate=5.544093112469255E-4]:2.177297221437E-1,71[&rate=5.544093112469255E-4]:1.903324618696E-1)[&rate=5.544093112469255E-4]:1.115810620906E-1,((78[&rate=5.544093112469255E-4]:5.003505370982E-2,72[&rate=5.544093112469255E-4]:2.81172454905E-2)[&rate=5.544093112469255E-4]:1.341167343253E-1,82[&rate=5.544093112469255E-4]:1.923709661172E-1)[&rate=5.544093112469255E-4]:1.451589961991E-1)[&rate=5.544093112469255E-4]:6.125804430744E-2)[&rate=5.544093112469255E-4]:5.933532348045E-2)[&rate=5.544093112469255E-4]:1.688581658841E-1,(80[&rate=5.544093112469255E-4]:4.330992294378E-1,81[&rate=5.544093112469255E-4]:4.330992294378E-1)[&rate=5.544093112469255E-4]:1.774439103861E-1)[&rate=5.544093112469255E-4]:1.949943756221E-1,((70[&rate=5.544093112469255E-4]:4.175643012016E-1,(74[&rate=5.544093112469255E-4]:2.295419807604E-1,76[&rate=5.544093112469255E-4]:2.295419807604E-1)[&rate=5.544093112469255E-4]:2.263784848247E-1)[&rate=5.544093112469255E-4]:3.167089606291E-1,75[&rate=5.544093112469255E-4]:7.726294262141E-1)[&rate=5.544093112469255E-4]:8.222315772503E-2)[&rate=5.544093112469255E-4]:7.794204783227E-1,(((137[&rate=5.544093112469255E-4]:3.025077576461E-1,(133[&rate=5.544093112469255E-4]:2.513052262212E-1,134[&rate=5.544093112469255E-4]:2.2116823992E-1)[&rate=5.544093112469255E-4]:1.010664101386E-2)[&rate=5.544093112469255E-4]:1.050167355782E0,52[&rate=5.544093112469255E-4]:5.376964473601E-1)[&rate=5.544093112469255E-4]:2.689609819553E-1,(103[&rate=5.544093112469255E-4]:4.976851650886E-1,(29[&rate=5.544093112469255E-4]:4.935473939848E-1,(5[&rate=5.544093112469255E-4]:2.227482038437E-1,12[&rate=5.544093112469255E-4]:2.611043682271E-1)[&rate=5.544093112469255E-4]:1.255937106891E-1)[&rate=5.544093112469255E-4]:2.370144834326E-1)[&rate=5.544093112469255E-4]:1.973265998788E0)[&rate=5.544093112469255E-4]:8.934929564568E-2)[&rate=5.544093112469255E-4]:2.015207934121E-2)[&rate=5.544093112469255E-4]:2.386068729939E-1)[&rate=5.544093112469255E-4]:2.043440209771E-1,((59[&rate=5.544093112469255E-4]:3.114384893261E-1,((58[&rate=5.544093112469255E-4]:2.573156566825E-1,(55[&rate=5.544093112469255E-4]:1.044362977509E-1,56[&rate=5.544093112469255E-4]:1.044362977509E-1)[&rate=5.544093112469255E-4]:1.255569545599E-1)[&rate=5.544093112469255E-4]:5.530787156137E-2,((54[&rate=5.544093112469255E-4]:4.453960918965E-2,57[&rate=5.544093112469255E-4]:8.5523215747E-2)[&rate=5.544093112469255E-4]:7.563834466834E-2,37[&rate=5.544093112469255E-4]:1.966806860984E-1)[&rate=5.544093112469255E-4]:1.350685252055E-1)[&rate=5.544093112469255E-4]:1.794064414241E-2)[&rate=5.544093112469255E-4]:3.772328976355E-1,68[&rate=5.544093112469255E-4]:6.394910590927E-1)[&rate=5.544093112469255E-4]:3.343727375413E-1)[&rate=5.544093112469255E-4]:1.297357100344E-1,((38[&rate=5.544093112469255E-4]:8.844949912992E-1,((((16[&rate=5.544093112469255E-4]:2.658829365752E0,(2[&rate=5.544093112469255E-4]:6.449617422474E-1,((22[&rate=5.544093112469255E-4]:3.625859664365E-1,27[&rate=5.544093112469255E-4]:3.790243226009E-1)[&rate=5.544093112469255E-4]:3.38354989584E-1,(31[&rate=5.544093112469255E-4]:7.190355650365E-1,((7[&rate=5.544093112469255E-4]:3.503136364848E-1,8[&rate=5.544093112469255E-4]:3.503136364848E-1)[&rate=5.544093112469255E-4]:1.559863018897E-1,26[&rate=5.544093112469255E-4]:6.13149253443E-1)[&rate=5.544093112469255E-4]:6.205069515504E-2)[&rate=5.544093112469255E-4]:3.669991153205E-2)[&rate=5.544093112469255E-4]:1.166235259529E-1)[&rate=5.544093112469255E-4]:1.885100500217E0)[&rate=5.544093112469255E-4]:9.958398558082E-3,(((39[&rate=5.544093112469255E-4]:3.613820595315E-1,(101[&rate=5.544093112469255E-4]:1.098028097108E0,((((18[&rate=5.544093112469255E-4]:6.563547665572E-1,((10[&rate=5.544093112469255E-4]:3.654453982567E-1,15[&rate=5.544093112469255E-4]:4.038015626401E-1)[&rate=5.544093112469255E-4]:2.421483648595E-1,6[&rate=5.544093112469255E-4]:5.911554069518E-1)[&rate=5.544093112469255E-4]:2.185660975252E-3)[&rate=5.544093112469255E-4]:1.142159094887E-1,((((91[&rate=5.544093112469255E-4]:4.776983393134E-2,90[&rate=5.544093112469255E-4]:4.776983393134E-2)[&rate=5.544093112469255E-4]:2.030358861169E-1,92[&rate=5.544093112469255E-4]:2.508057200482E-1)[&rate=5.544093112469255E-4]:3.962091183838E-2,(86[&rate=5.544093112469255E-4]:1.744091358418E-1,((84[&rate=5.544093112469255E-4]:4.845850603408E-2,93[&rate=5.544093112469255E-4]:6.215713617109E-2)[&rate=5.544093112469255E-4]:1.229898270316E-1,(83[&rate=5.544093112469255E-4]:7.208170399733E-2,85[&rate=5.544093112469255E-4]:7.208170399733E-2)[&rate=5.544093112469255E-4]:9.936662906839E-2)[&rate=5.544093112469255E-4]:2.960802776035E-3)[&rate=5.544093112469255E-4]:1.023188659078E-1)[&rate=5.544093112469255E-4]:1.948346167135E-1,(87[&rate=5.544093112469255E-4]:4.136097196619E-1,(88[&rate=5.544093112469255E-4]:2.534293959937E-1,89[&rate=5.544093112469255E-4]:2.671280261307E-1)[&rate=5.544093112469255E-4]:1.601803236682E-1)[&rate=5.544093112469255E-4]:5.795289880121E-2)[&rate=5.544093112469255E-4]:7.236655918293E-1)[&rate=5.544093112469255E-4]:2.466235064376E-1,3[&rate=5.544093112469255E-4]:9.021256893328E-1)[&rate=5.544093112469255E-4]:3.22801760096E-1,((((116[&rate=5.544093112469255E-4]:7.4876859567E-1,((148[&rate=5.544093112469255E-4]:4.698971803006E-1,143[&rate=5.544093112469255E-4]:4.671574542733E-1)[&rate=5.544093112469255E-4]:2.801664420674E-1,(106[&rate=5.544093112469255E-4]:2.655086952536E-1,(111[&rate=5.544093112469255E-4]:2.556505862893E-1,139[&rate=5.544093112469255E-4]:4.309930520427E-1)[&rate=5.544093112469255E-4]:2.629646512863E-2)[&rate=5.544093112469255E-4]:5.064727353335E-1)[&rate=5.544093112469255E-4]:3.706113768564E-2)[&rate=5.544093112469255E-4]:1.032325076164E-1,(((109[&rate=5.544093112469255E-4]:5.39547038476E-1,107[&rate=5.544093112469255E-4]:5.203689562842E-1)[&rate=5.544093112469255E-4]:2.231759951898E-2,((114[&rate=5.544093112469255E-4]:7.805696865867E-3,104[&rate=5.544093112469255E-4]:6.807966946864E-2)[&rate=5.544093112469255E-4]:3.816162248254E-1,108[&rate=5.544093112469255E-4]:4.469561682667E-1)[&rate=5.544093112469255E-4]:9.299066150919E-2)[&rate=5.544093112469255E-4]:1.835144326335E-1,(115[&rate=5.544093112469255E-4]:5.371269304054E-1,(19[&rate=5.544093112469255E-4]:3.726052800942E-1,13[&rate=5.544093112469255E-4]:3.342491157105E-1)[&rate=5.544093112469255E-4]:2.850695955168E-1)[&rate=5.544093112469255E-4]:1.288000854285E-1)[&rate=5.544093112469255E-4]:1.860740874524E-1)[&rate=5.544093112469255E-4]:1.456412758485E-1,(((17[&rate=5.544093112469255E-4]:7.700674966985E-1,14[&rate=5.544093112469255E-4]:7.317113323148E-1)[&rate=5.544093112469255E-4]:1.02071719521E-1,((30[&rate=5.544093112469255E-4]:1.901049620135E-1,4[&rate=5.544093112469255E-4]:1.750222228751E-2)[&rate=5.544093112469255E-4]:6.606184769825E-1,(113[&rate=5.544093112469255E-4]:6.028304064904E-1,(117[&rate=5.544093112469255E-4]:5.64337263359E-1,(112[&rate=5.544093112469255E-4]:4.592104609479E-1,9[&rate=5.544093112469255E-4]:4.509912828659E-1)[&rate=5.544093112469255E-4]:1.023870763835E-1)[&rate=5.544093112469255E-4]:4.123286915899E-2)[&rate=5.544093112469255E-4]:1.328245393547E-1)[&rate=5.544093112469255E-4]:9.812810599063E-2)[&rate=5.544093112469255E-4]:5.260880997623E-2,(105[&rate=5.544093112469255E-4]:4.264966810283E-1,110[&rate=5.544093112469255E-4]:4.484144892474E-1)[&rate=5.544093112469255E-4]:4.324979205099E-1)[&rate=5.544093112469255E-4]:1.934422981447E-1)[&rate=5.544093112469255E-4]:1.054038409595E-1,(((((25[&rate=5.544093112469255E-4]:4.223108454123E-1,20[&rate=5.544093112469255E-4]:4.031327632206E-1)[&rate=5.544093112469255E-4]:1.373020845156E-1,23[&rate=5.544093112469255E-4]:5.486540258183E-1)[&rate=5.544093112469255E-4]:2.123969607915E-1,(140[&rate=5.544093112469255E-4]:4.576518251578E-1,11[&rate=5.544093112469255E-4]:4.768299073495E-1)[&rate=5.544093112469255E-4]:1.99289572411E-1)[&rate=5.544093112469255E-4]:4.407159308E-1,(102[&rate=5.544093112469255E-4]:4.000626555978E-2,(1[&rate=5.544093112469255E-4]:6.984888029095E-2,(24[&rate=5.544093112469255E-4]:7.524785398635E-1,(21[&rate=5.544093112469255E-4]:6.556705276389E-1,28[&rate=5.544093112469255E-4]:6.803280618854E-1)[&rate=5.544093112469255E-4]:7.76299300328E-2)[&rate=5.544093112469255E-4]:9.819225823571E-2)[&rate=5.544093112469255E-4]:3.50979303077E-1)[&rate=5.544093112469255E-4]:1.10757203433E-2)[&rate=5.544093112469255E-4]:5.115267960262E-2,(142[&rate=5.544093112469255E-4]:5.203489258341E-1,(141[&rate=5.544093112469255E-4]:1.961131581879E-1,(144[&rate=5.544093112469255E-4]:1.004056016883E-1,145[&rate=5.544093112469255E-4]:1.058850537432E-1)[&rate=5.544093112469255E-4]:9.296783047228E-2)[&rate=5.544093112469255E-4]:3.214960416186E-1)[&rate=5.544093112469255E-4]:8.284610821374E-1)[&rate=5.544093112469255E-4]:9.030732670994E-3)[&rate=5.544093112469255E-4]:1.164017772794E-1)[&rate=5.544093112469255E-4]:8.758403737066E-1)[&rate=5.544093112469255E-4]:2.365181214175E-1)[&rate=5.544093112469255E-4]:1.48435620089E-1,97[&rate=5.544093112469255E-4]:4.387794282543E-1)[&rate=5.544093112469255E-4]:7.017015334407E-2,((((94[&rate=5.544093112469255E-4]:1.557954846621E-1,100[&rate=5.544093112469255E-4]:1.557954846621E-1)[&rate=5.544093112469255E-4]:2.957479288116E-1,95[&rate=5.544093112469255E-4]:5.362428670257E-1)[&rate=5.544093112469255E-4]:9.581965678516E-2,(98[&rate=5.544093112469255E-4]:5.356094016934E-1,(96[&rate=5.544093112469255E-4]:4.693421582546E-1,99[&rate=5.544093112469255E-4]:5.048612839375E-1)[&rate=5.544093112469255E-4]:5.260604125317E-2)[&rate=5.544093112469255E-4]:8.552416036874E-2)[&rate=5.544093112469255E-4]:7.37025157723E-2,146[&rate=5.544093112469255E-4]:6.866393565231E-1)[&rate=5.544093112469255E-4]:1.356705567642E-2)[&rate=5.544093112469255E-4]:3.307005228709E-3)[&rate=5.544093112469255E-4]:1.152751509538E-2,40[&rate=5.544093112469255E-4]:5.948223532887E-1)[&rate=5.544093112469255E-4]:4.255563726036E-2,147[&rate=5.544093112469255E-4]:6.947550397294E-1)[&rate=5.544093112469255E-4]:3.154230116792E-1)[&rate=5.544093112469255E-4]:2.20631441707E-1,(((69[&rate=5.544093112469255E-4]:1.010780105726E0,(((131[&rate=5.544093112469255E-4]:1.106011331726E-1,130[&rate=5.544093112469255E-4]:1.078614071452E-1)[&rate=5.544093112469255E-4]:7.409971393679E-2,(129[&rate=5.544093112469255E-4]:1.023704154745E-1,132[&rate=5.544093112469255E-4]:1.051101415019E-1)[&rate=5.544093112469255E-4]:7.959070560747E-2)[&rate=5.544093112469255E-4]:6.709738117985E-1,118[&rate=5.544093112469255E-4]:9.899212342504E-1)[&rate=5.544093112469255E-4]:9.899967365988E-3)[&rate=5.544093112469255E-4]:8.078689476351E-1,((45[&rate=5.544093112469255E-4]:7.822993012204E-1,(51[&rate=5.544093112469255E-4]:6.104240556438E-1,(((49[&rate=5.544093112469255E-4]:3.654571030385E-1,50[&rate=5.544093112469255E-4]:3.654571030385E-1)[&rate=5.544093112469255E-4]:2.091863887138E-1,((46[&rate=5.544093112469255E-4]:3.003192329672E-1,((41[&rate=5.544093112469255E-4]:7.02826570259E-2,48[&rate=5.544093112469255E-4]:1.139985040204E-1)[&rate=5.544093112469255E-4]:5.94298531473E-2,42[&rate=5.544093112469255E-4]:1.351769910475E-1)[&rate=5.544093112469255E-4]:1.15961914051E-1)[&rate=5.544093112469255E-4]:2.002143127603E-1,43[&rate=5.544093112469255E-4]:5.005335457275E-1)[&rate=5.544093112469255E-4]:1.068968312705E-1)[&rate=5.544093112469255E-4]:1.880730990756E-2,(47[&rate=5.544093112469255E-4]:1.723907365738E-1,44[&rate=5.544093112469255E-4]:1.669262556995E-1)[&rate=5.544093112469255E-4]:4.538469503318E-1)[&rate=5.544093112469255E-4]:1.150877310974E-2)[&rate=5.544093112469255E-4]:1.527495625164E-1)[&rate=5.544093112469255E-4]:8.885640575395E-2,(((60[&rate=5.544093112469255E-4]:2.452131399624E-1,(62[&rate=5.544093112469255E-4]:4.177023767075E-1,(64[&rate=5.544093112469255E-4]:3.268016919217E-1,65[&rate=5.544093112469255E-4]:1.76116760415E-1)[&rate=5.544093112469255E-4]:4.980479437482E-2)[&rate=5.544093112469255E-4]:1.929158517263E-2)[&rate=5.544093112469255E-4]:3.365171090092E-1,(61[&rate=5.544093112469255E-4]:2.401903381279E-1,63[&rate=5.544093112469255E-4]:1.990944477169E-1)[&rate=5.544093112469255E-4]:5.333207327615E-1)[&rate=5.544093112469255E-4]:9.489547128299E-1,128[&rate=5.544093112469255E-4]:1.582739756322E0)[&rate=5.544093112469255E-4]:6.18121629437E-2)[&rate=5.544093112469255E-4]:2.34122025885E-2)[&rate=5.544093112469255E-4]:1.1504642089E-2,(((127[&rate=5.544093112469255E-4]:2.425337744307E0,121[&rate=5.544093112469255E-4]:1.984241853896E0)[&rate=5.544093112469255E-4]:1.423998115972E-1,35[&rate=5.544093112469255E-4]:6.142682328103E-4)[&rate=5.544093112469255E-4]:6.060272390313E-3,36[&rate=5.544093112469255E-4]:5.324988308888E-2)[&rate=5.544093112469255E-4]:1.440271000324E-1)[&rate=5.544093112469255E-4]:3.520593458352E-1)[&rate=5.544093112469255E-4]:5.311788240553E-2)[&rate=5.544093112469255E-4]:1.85671004092E-1)[&rate=5.544093112469255E-4]:1.249298317632E-1,34[&rate=5.544093112469255E-4]:3.466006121244E-3)[&rate=5.544093112469255E-4]:4.185782262601E-2,33[&rate=5.544093112469255E-4]:2.888547258288E-2)[&rate=5.544093112469255E-4]:1.51438280498E-1);
tree STATE_60930000 [&joint=-20971.683035671333,lnP=-20971.683035671333] = [&R] (((((119[&rate=5.998820662439101E-4]:1.483189433822E0,126[&rate=5.998820662439101E-4]:6.974869111786E-1)[&rate=5.998820662439101E-4]:1.002678322767E-1,(120[&rate=5.998820662439101E-4]:1.376537077576E0,((138[&rate=5.998820662439101E-4]:2.921763258981E-1,136[&rate=5.998820662439101E-4]:1.606694765829E-1)[&rate=5.998820662439101E-4]:1.854784865187E-1,135[&rate=5.998820662439101E-4]:2.776548124168E-1)[&rate=5.998820662439101E-4]:8.468274706391E-1)[&rate=5.998820662439101E-4]:1.110297775638E-1)[&rate=5.998820662439101E-4]:1.032087180729E0,(66[&rate=5.998820662439101E-4]:5.584092774698E-1,(((123[&rate=5.998820662439101E-4]:2.741789203463E-2,124[&rate=5.998820662439101E-4]:2.46856515975E-2)[&rate=5.998820662439101E-4]:2.483261224952E-1,122[&rate=5.998820662439101E-4]:2.757440145298E-1)[&rate=5.998820662439101E-4]:5.796595030764E-1,67[&rate=5.998820662439101E-4]:3.541309672655E-1)[&rate=5.998820662439101E-4]:2.042783102042E-1)[&rate=5.998820662439101E-4]:2.425845702939E-2)[&rate=5.998820662439101E-4]:4.888685957678E-1,(((38[&rate=5.998820662439101E-4]:6.305731938348E-1,(((39[&rate=5.998820662439101E-4]:6.114823680655E-1,(2[&rate=5.998820662439101E-4]:7.262455868399E-1,(((7[&rate=5.998820662439101E-4]:8.924154770081E-2,8[&rate=5.998820662439101E-4]:8.924154770081E-2)[&rate=5.998820662439101E-4]:3.197089369839E-1,26[&rate=5.998820662439101E-4]:5.157997997533E-1)[&rate=5.998820662439101E-4]:2.760110088714E-1,(31[&rate=5.998820662439101E-4]:7.73611807927E-1,(22[&rate=5.998820662439101E-4]:2.763074992725E-1,27[&rate=5.998820662439101E-4]:2.927458554369E-1)[&rate=5.998820662439101E-4]:4.425097881064E-1)[&rate=5.998820662439101E-4]:6.20346171361E-2)[&rate=5.998820662439101E-4]:1.179964220509E-1)[&rate=5.998820662439101E-4]:1.841962584055E0)[&rate=5.998820662439101E-4]:9.557293741415E-3,(147[&rate=5.998820662439101E-4]:6.641689499467E-1,146[&rate=5.998820662439101E-4]:7.270104800013E-1)[&rate=5.998820662439101E-4]:1.424776104058E-2)[&rate=5.998820662439101E-4]:1.351936200121E-2,(((((94[&rate=5.998820662439101E-4]:3.02037845441E-1,100[&rate=5.998820662439101E-4]:3.02037845441E-1)[&rate=5.998820662439101E-4]:9.423667407101E-2,95[&rate=5.998820662439101E-4]:4.809739730641E-1)[&rate=5.998820662439101E-4]:2.177209059382E-1,(98[&rate=5.998820662439101E-4]:4.966736429361E-1,((96[&rate=5.998820662439101E-4]:3.693806695256E-1,99[&rate=5.998820662439101E-4]:4.048997952084E-1)[&rate=5.998820662439101E-4]:8.764894448099E-2,97[&rate=5.998820662439101E-4]:2.712372642797E-1)[&rate=5.998820662439101E-4]:2.59828267439E-2)[&rate=5.998820662439101E-4]:1.910922743174E-1)[&rate=5.998820662439101E-4]:4.347979996193E-2,((101[&rate=5.998820662439101E-4]:9.437662155692E-1,(((((10[&rate=5.998820662439101E-4]:4.483250417968E-1,15[&rate=5.998820662439101E-4]:4.866812061802E-1)[&rate=5.998820662439101E-4]:1.518244066331E-1,(6[&rate=5.998820662439101E-4]:4.408645147481E-1,18[&rate=5.998820662439101E-4]:5.038782133783E-1)[&rate=5.998820662439101E-4]:1.428465775173E-1)[&rate=5.998820662439101E-4]:5.260651710261E-2,((88[&rate=5.998820662439101E-4]:6.823437803887E-2,89[&rate=5.998820662439101E-4]:8.193300817588E-2)[&rate=5.998820662439101E-4]:1.864759688989E-1,(87[&rate=5.998820662439101E-4]:1.916604246786E-1,(((85[&rate=5.998820662439101E-4]:9.243563388649E-2,(93[&rate=5.998820662439101E-4]:5.631625825094E-2,84[&rate=5.998820662439101E-4]:4.261762811392E-2)[&rate=5.998820662439101E-4]:4.981800577257E-2)[&rate=5.998820662439101E-4]:7.016926914169E-2,(83[&rate=5.998820662439101E-4]:7.567261366026E-2,86[&rate=5.998820662439101E-4]:7.567261366026E-2)[&rate=5.998820662439101E-4]:8.693228936793E-2)[&rate=5.998820662439101E-4]:2.685686480471E-2,((91[&rate=5.998820662439101E-4]:4.178283366291E-2,90[&rate=5.998820662439101E-4]:4.178283366291E-2)[&rate=5.998820662439101E-4]:1.574155944429E-2,92[&rate=5.998820662439101E-4]:5.75243931072E-2)[&rate=5.998820662439101E-4]:1.456360048627E-1)[&rate=5.998820662439101E-4]:2.198656845711E-3)[&rate=5.998820662439101E-4]:6.304992225919E-2)[&rate=5.998820662439101E-4]:8.69278495307E-1)[&rate=5.998820662439101E-4]:4.133932525041E-2,3[&rate=5.998820662439101E-4]:6.25602140098E-1)[&rate=5.998820662439101E-4]:8.485790591525E-1,((((((148[&rate=5.998820662439101E-4]:3.634830072921E-1,143[&rate=5.998820662439101E-4]:3.607432812648E-1)[&rate=5.998820662439101E-4]:3.356732196506E-1,(116[&rate=5.998820662439101E-4]:5.464725709364E-1,((111[&rate=5.998820662439101E-4]:1.949238609851E-1,106[&rate=5.998820662439101E-4]:1.784855048207E-1)[&rate=5.998820662439101E-4]:3.804523812022E-1,139[&rate=5.998820662439101E-4]:7.507187079407E-1)[&rate=5.998820662439101E-4]:4.780865751627E-2)[&rate=5.998820662439101E-4]:1.143274916226E-1)[&rate=5.998820662439101E-4]:8.054117857911E-2,((115[&rate=5.998820662439101E-4]:4.700595561996E-1,(19[&rate=5.998820662439101E-4]:4.991777236004E-1,13[&rate=5.998820662439101E-4]:4.608215592167E-1)[&rate=5.998820662439101E-4]:9.142977780479E-2)[&rate=5.998820662439101E-4]:1.947947614354E-1,(109[&rate=5.998820662439101E-4]:6.265974364791E-1,(((114[&rate=5.998820662439101E-4]:5.515553250905E-3,104[&rate=5.998820662439101E-4]:6.578952585368E-2)[&rate=5.998820662439101E-4]:2.193762636069E-1,108[&rate=5.998820662439101E-4]:2.824260634332E-1)[&rate=5.998820662439101E-4]:1.18685982545E-1,107[&rate=5.998820662439101E-4]:4.038517720056E-1)[&rate=5.998820662439101E-4]:2.035675822817E-1)[&rate=5.998820662439101E-4]:1.177089359504E-1)[&rate=5.998820662439101E-4]:7.648692350318E-2)[&rate=5.998820662439101E-4]:2.706510185475E-2,(((((9[&rate=5.998820662439101E-4]:2.880452110033E-1,117[&rate=5.998820662439101E-4]:2.99004115113E-1)[&rate=5.998820662439101E-4]:8.468381153699E-2,((30[&rate=5.998820662439101E-4]:2.06024850817E-1,4[&rate=5.998820662439101E-4]:3.342211109103E-2)[&rate=5.998820662439101E-4]:2.879533546697E-1,112[&rate=5.998820662439101E-4]:3.789097123359E-1)[&rate=5.998820662439101E-4]:2.038488286448E-3)[&rate=5.998820662439101E-4]:1.80245954201E-1,113[&rate=5.998820662439101E-4]:5.611941548234E-1)[&rate=5.998820662439101E-4]:2.206952822825E-2,(17[&rate=5.998820662439101E-4]:3.22437493691E-1,14[&rate=5.998820662439101E-4]:2.840813293073E-1)[&rate=5.998820662439101E-4]:2.991823537444E-1)[&rate=5.998820662439101E-4]:9.500075288316E-2,(105[&rate=5.998820662439101E-4]:5.753459039817E-1,110[&rate=5.998820662439101E-4]:5.972637122008E-1)[&rate=5.998820662439101E-4]:7.552127167936E-2)[&rate=5.998820662439101E-4]:1.7233368788E-1)[&rate=5.998820662439101E-4]:4.514211134573E-1,(142[&rate=5.998820662439101E-4]:3.670408656736E-1,((145[&rate=5.998820662439101E-4]:1.01490250205E-1,141[&rate=5.998820662439101E-4]:9.875052417743E-2)[&rate=5.998820662439101E-4]:9.623389488736E-2,144[&rate=5.998820662439101E-4]:1.922446930374E-1)[&rate=5.998820662439101E-4]:1.693167205812E-1)[&rate=5.998820662439101E-4]:1.107581111325E0)[&rate=5.998820662439101E-4]:2.324186098807E-2,((102[&rate=5.998820662439101E-4]:9.96124652079E-2,((23[&rate=5.998820662439101E-4]:5.181511119614E-1,(25[&rate=5.998820662439101E-4]:3.917047560909E-1,20[&rate=5.998820662439101E-4]:3.725266738991E-1)[&rate=5.998820662439101E-4]:1.374052599801E-1)[&rate=5.998820662439101E-4]:2.563617433344E-1,(140[&rate=5.998820662439101E-4]:4.11105636003E-1,11[&rate=5.998820662439101E-4]:4.302837181947E-1)[&rate=5.998820662439101E-4]:2.592976302519E-1)[&rate=5.998820662439101E-4]:4.757845414188E-1)[&rate=5.998820662439101E-4]:4.021154146238E-2,(24[&rate=5.998820662439101E-4]:9.171419345874E-1,(1[&rate=5.998820662439101E-4]:2.307001857602E-2,(21[&rate=5.998820662439101E-4]:5.455720290228E-1,28[&rate=5.998820662439101E-4]:5.702295632693E-1)[&rate=5.998820662439101E-4]:2.391418251697E-1)[&rate=5.998820662439101E-4]:1.132499982031E-1)[&rate=5.998820662439101E-4]:3.843259076993E-1)[&rate=5.998820662439101E-4]:1.114644888503E-1)[&rate=5.998820662439101E-4]:2.256324297573E-1)[&rate=5.998820662439101E-4]:4.723247423462E-1)[&rate=5.998820662439101E-4]:4.954197337923E-1,16[&rate=5.998820662439101E-4]:2.551514716485E0)[&rate=5.998820662439101E-4]:1.368086263015E-1)[&rate=5.998820662439101E-4]:4.526190699475E-3,40[&rate=5.998820662439101E-4]:6.073566073686E-1)[&rate=5.998820662439101E-4]:2.720241643953E-2)[&rate=5.998820662439101E-4]:6.432018095569E-2)[&rate=5.998820662439101E-4]:5.372428140721E-1,(((45[&rate=5.998820662439101E-4]:5.94633394835E-1,(44[&rate=5.998820662439101E-4]:3.976926450045E-1,47[&rate=5.998820662439101E-4]:4.031571258788E-1)[&rate=5.998820662439101E-4]:1.996729902676E-1)[&rate=5.998820662439101E-4]:9.976702742557E-2,((49[&rate=5.998820662439101E-4]:2.914233441747E-1,50[&rate=5.998820662439101E-4]:2.914233441747E-1)[&rate=5.998820662439101E-4]:3.313752271528E-1,(51[&rate=5.998820662439101E-4]:5.893916029654E-1,((46[&rate=5.998820662439101E-4]:2.829795218695E-1,43[&rate=5.998820662439101E-4]:2.829795218695E-1)[&rate=5.998820662439101E-4]:1.424399029009E-1,((48[&rate=5.998820662439101E-4]:2.332914569903E-1,42[&rate=5.998820662439101E-4]:1.950400908701E-1)[&rate=5.998820662439101E-4]:1.057154246815E-1,41[&rate=5.998820662439101E-4]:2.952910346774E-1)[&rate=5.998820662439101E-4]:7.548358135003E-2)[&rate=5.998820662439101E-4]:1.912945825665E-1)[&rate=5.998820662439101E-4]:3.88714492363E-2)[&rate=5.998820662439101E-4]:4.70116869988E-2)[&rate=5.998820662439101E-4]:2.67274163262E-1,((((128[&rate=5.998820662439101E-4]:1.18552887609E0,((65[&rate=5.998820662439101E-4]:1.982286403426E-1,((64[&rate=5.998820662439101E-4]:1.515847600513E-1,60[&rate=5.998820662439101E-4]:8.998285446065E-4)[&rate=5.998820662439101E-4]:1.375425542541E-1,62[&rate=5.998820662439101E-4]:3.302232047164E-1)[&rate=5.998820662439101E-4]:5.978625754391E-2)[&rate=5.998820662439101E-4]:2.001301260365E-1,(61[&rate=5.998820662439101E-4]:1.61314709078E-1,63[&rate=5.998820662439101E-4]:1.202188186669E-1)[&rate=5.998820662439101E-4]:4.288248792188E-1)[&rate=5.998820662439101E-4]:7.351153151904E-1)[&rate=5.998820662439101E-4]:5.90176148492E-2,((69[&rate=5.998820662439101E-4]:5.909679329379E-1,((132[&rate=5.998820662439101E-4]:8.645961998155E-2,129[&rate=5.998820662439101E-4]:8.371989395419E-2)[&rate=5.998820662439101E-4]:1.259149927086E-1,(131[&rate=5.998820662439101E-4]:9.811713384663E-2,130[&rate=5.998820662439101E-4]:9.537740781927E-2)[&rate=5.998820662439101E-4]:1.142574788436E-1)[&rate=5.998820662439101E-4]:2.333878407955E-1)[&rate=5.998820662439101E-4]:1.296349982588E-1,118[&rate=5.998820662439101E-4]:7.096440270871E-1)[&rate=5.998820662439101E-4]:6.746284912493E-1)[&rate=5.998820662439101E-4]:3.026032573454E-1,(36[&rate=5.998820662439101E-4]:3.922619419307E-2,(127[&rate=5.998820662439101E-4]:2.531045235927E0,121[&rate=5.998820662439101E-4]:2.089949345516E0)[&rate=5.998820662439101E-4]:2.872890347113E-2)[&rate=5.998820662439101E-4]:2.573177326951E-2)[&rate=5.998820662439101E-4]:3.459177024228E-2,35[&rate=5.998820662439101E-4]:5.29743952391E-2)[&rate=5.998820662439101E-4]:1.533292792871E-1)[&rate=5.998820662439101E-4]:3.591468868652E-1)[&rate=5.998820662439101E-4]:3.295658254944E-1,(32[&rate=5.998820662439101E-4]:9.290749564743E-3,(((125[&rate=5.998820662439101E-4]:8.846608462234E-1,(((((((82[&rate=5.998820662439101E-4]:2.487070713485E-1,(78[&rate=5.998820662439101E-4]:3.268882984432E-2,72[&rate=5.998820662439101E-4]:1.077102162501E-2)[&rate=5.998820662439101E-4]:2.077990634221E-1)[&rate=5.998820662439101E-4]:5.071692988672E-2,79[&rate=5.998820662439101E-4]:2.912048231532E-1)[&rate=5.998820662439101E-4]:4.215235421808E-2,(73[&rate=5.998820662439101E-4]:2.263157048354E-1,(71[&rate=5.998820662439101E-4]:1.067373681207E-1,77[&rate=5.998820662439101E-4]:1.697510667508E-1)[&rate=5.998820662439101E-4]:5.108518602981E-2)[&rate=5.998820662439101E-4]:1.481373629467E-1)[&rate=5.998820662439101E-4]:2.147691187092E-1,(80[&rate=5.998820662439101E-4]:1.349529398433E-1,81[&rate=5.998820662439101E-4]:1.349529398433E-1)[&rate=5.998820662439101E-4]:4.049541781549E-1)[&rate=5.998820662439101E-4]:1.143926242682E-1,((70[&rate=5.998820662439101E-4]:2.677847593848E-1,(76[&rate=5.998820662439101E-4]:1.610962841906E-1,74[&rate=5.998820662439101E-4]:1.610962841906E-1)[&rate=5.998820662439101E-4]:1.450446395776E-1)[&rate=5.998820662439101E-4]:4.577480276723E-2,75[&rate=5.998820662439101E-4]:3.519157265355E-1)[&rate=5.998820662439101E-4]:3.51699084224E-1)[&rate=5.998820662439101E-4]:7.37014571996E-1,((52[&rate=5.998820662439101E-4]:2.741716088678E-1,(103[&rate=5.998820662439101E-4]:3.020495520562E-1,(29[&rate=5.998820662439101E-4]:4.17319159222E-1,(5[&rate=5.998820662439101E-4]:1.43161548012E-1,12[&rate=5.998820662439101E-4]:1.815177123955E-1)[&rate=5.998820662439101E-4]:1.28952131758E-1)[&rate=5.998820662439101E-4]:1.17607105163E-1)[&rate=5.998820662439101E-4]:1.636415791373E0)[&rate=5.998820662439101E-4]:2.299032372436E-2,((133[&rate=5.998820662439101E-4]:3.497003001951E-1,137[&rate=5.998820662439101E-4]:3.907961906061E-1)[&rate=5.998820662439101E-4]:1.586343236966E-1,134[&rate=5.998820662439101E-4]:4.781976375906E-1)[&rate=5.998820662439101E-4]:5.627100843573E-1)[&rate=5.998820662439101E-4]:4.052011128626E-1)[&rate=5.998820662439101E-4]:9.635743228477E-2,53[&rate=5.998820662439101E-4]:7.905237564282E-1)[&rate=5.998820662439101E-4]:3.045196034565E-1)[&rate=5.998820662439101E-4]:1.931203519533E-1,((59[&rate=5.998820662439101E-4]:2.783688509247E-1,((57[&rate=5.998820662439101E-4]:2.148791788312E-1,(58[&rate=5.998820662439101E-4]:2.166604983726E-1,(55[&rate=5.998820662439101E-4]:1.062356372462E-1,56[&rate=5.998820662439101E-4]:1.062356372462E-1)[&rate=5.998820662439101E-4]:8.310245675473E-2)[&rate=5.998820662439101E-4]:1.46121230816E-2)[&rate=5.998820662439101E-4]:4.36230596108E-2,(37[&rate=5.998820662439101E-4]:8.155941615744E-2,54[&rate=5.998820662439101E-4]:5.056683917002E-3)[&rate=5.998820662439101E-4]:2.124619479677E-1)[&rate=5.998820662439101E-4]:2.259885291982E-2)[&rate=5.998820662439101E-4]:3.215730440483E-1,68[&rate=5.998820662439101E-4]:5.507615671041E-1)[&rate=5.998820662439101E-4]:3.603529644059E-1)[&rate=5.998820662439101E-4]:5.069626412296E-1,34[&rate=5.998820662439101E-4]:7.342836337267E-3)[&rate=5.998820662439101E-4]:2.386572144656E-2)[&rate=5.998820662439101E-4]:7.941304719523E-4)[&rate=5.998820662439101E-4]:1.765199433811E-1)[&rate=5.998820662439101E-4]:1.202528444455E-1,33[&rate=5.998820662439101E-4]:3.12337119918E-1);
tree STATE_60940000 [&joint=-20970.987509065588,lnP=-20970.987509065588] = [&R] ((33[&rate=5.91417853317016E-4]:4.868798698891E-3,(((((((124[&rate=5.91417853317016E-4]:2.619997367138E-1,122[&rate=5.91417853317016E-4]:2.64731977151E-1)[&rate=5.91417853317016E-4]:5.140341065334E-2,123[&rate=5.91417853317016E-4]:3.161353878043E-1)[&rate=5.91417853317016E-4]:4.961257452914E-1,67[&rate=5.91417853317016E-4]:3.10988582755E-1)[&rate=5.91417853317016E-4]:1.013682063635E-1,(((120[&rate=5.91417853317016E-4]:8.241886229767E-1,((138[&rate=5.91417853317016E-4]:1.922282829729E-1,136[&rate=5.91417853317016E-4]:6.072143365772E-2)[&rate=5.91417853317016E-4]:2.959594850547E-1,135[&rate=5.91417853317016E-4]:2.881877680276E-1)[&rate=5.91417853317016E-4]:2.839460604286E-1)[&rate=5.91417853317016E-4]:7.561151335837E-1,126[&rate=5.91417853317016E-4]:8.904916448755E-1)[&rate=5.91417853317016E-4]:6.560535742828E-1,(119[&rate=5.91417853317016E-4]:2.236042618335E0,66[&rate=5.91417853317016E-4]:2.031659060067E-1)[&rate=5.91417853317016E-4]:9.620512346662E-2)[&rate=5.91417853317016E-4]:1.129857596452E-1)[&rate=5.91417853317016E-4]:3.987010012245E-1,((125[&rate=5.91417853317016E-4]:1.054599675071E0,(((((((79[&rate=5.91417853317016E-4]:3.208859013082E-1,(78[&rate=5.91417853317016E-4]:7.558507099721E-2,72[&rate=5.91417853317016E-4]:5.36672627779E-2)[&rate=5.91417853317016E-4]:2.45300830311E-1)[&rate=5.91417853317016E-4]:6.995543170857E-2,82[&rate=5.91417853317016E-4]:3.990605110989E-1)[&rate=5.91417853317016E-4]:3.436763702556E-2,(73[&rate=5.91417853317016E-4]:4.661110942051E-1,((80[&rate=5.91417853317016E-4]:1.386066135E-1,81[&rate=5.91417853317016E-4]:1.386066135E-1)[&rate=5.91417853317016E-4]:2.641754437273E-1,71[&rate=5.91417853317016E-4]:3.836039750357E-1)[&rate=5.91417853317016E-4]:1.401396848458E-2)[&rate=5.91417853317016E-4]:1.937662480858E-4)[&rate=5.91417853317016E-4]:4.81418039842E-2,77[&rate=5.91417853317016E-4]:5.089672123826E-1)[&rate=5.91417853317016E-4]:2.014845739069E-1,((76[&rate=5.91417853317016E-4]:5.779180454527E-1,(70[&rate=5.91417853317016E-4]:4.70214346407E-1,74[&rate=5.91417853317016E-4]:5.085705107905E-1)[&rate=5.91417853317016E-4]:6.934753466225E-2)[&rate=5.91417853317016E-4]:7.315911984228E-2,75[&rate=5.91417853317016E-4]:6.51077165295E-1)[&rate=5.91417853317016E-4]:6.485407304928E-2)[&rate=5.91417853317016E-4]:5.918899460886E-1,((((134[&rate=5.91417853317016E-4]:2.964014555627E-1,137[&rate=5.91417853317016E-4]:3.67634332275E-1)[&rate=5.91417853317016E-4]:3.062850808078E-1,133[&rate=5.91417853317016E-4]:6.328235226717E-1)[&rate=5.91417853317016E-4]:6.273411078641E-1,(103[&rate=5.91417853317016E-4]:6.698446363142E-1,(29[&rate=5.91417853317016E-4]:5.256289371433E-1,(5[&rate=5.91417853317016E-4]:9.417053778642E-2,12[&rate=5.91417853317016E-4]:1.325267021699E-1)[&rate=5.91417853317016E-4]:2.862529199049E-1)[&rate=5.91417853317016E-4]:3.770924114997E-1)[&rate=5.91417853317016E-4]:1.480730953126E0)[&rate=5.91417853317016E-4]:2.54810886825E-2,52[&rate=5.91417853317016E-4]:5.117629435615E-1)[&rate=5.91417853317016E-4]:5.779190357066E-2)[&rate=5.91417853317016E-4]:2.139834707125E-2,53[&rate=5.91417853317016E-4]:5.82756472892E-1)[&rate=5.91417853317016E-4]:6.8222571584E-1)[&rate=5.91417853317016E-4]:3.637174536137E-1,((57[&rate=5.91417853317016E-4]:2.134724023228E-1,(((55[&rate=5.91417853317016E-4]:1.318698305279E-1,56[&rate=5.91417853317016E-4]:1.318698305279E-1)[&rate=5.91417853317016E-4]:4.784445725838E-2,(54[&rate=5.91417853317016E-4]:2.142753527648E-2,59[&rate=5.91417853317016E-4]:5.96789013967E-2)[&rate=5.91417853317016E-4]:1.282321077012E-1)[&rate=5.91417853317016E-4]:1.051060438706E-2,(37[&rate=5.91417853317016E-4]:2.33023443545E-1,58[&rate=5.91417853317016E-4]:2.138977604849E-1)[&rate=5.91417853317016E-4]:3.649536060142E-3)[&rate=5.91417853317016E-4]:1.23185484008E-2)[&rate=5.91417853317016E-4]:3.9043858894E-1,68[&rate=5.91417853317016E-4]:5.519984229568E-1)[&rate=5.91417853317016E-4]:6.99652039061E-1)[&rate=5.91417853317016E-4]:1.071279660975E-1)[&rate=5.91417853317016E-4]:6.303238070379E-2,34[&rate=5.91417853317016E-4]:1.107647241665E-2)[&rate=5.91417853317016E-4]:1.012620691961E-2,((38[&rate=5.91417853317016E-4]:8.879152967988E-1,((147[&rate=5.91417853317016E-4]:6.880549821691E-1,(((40[&rate=5.91417853317016E-4]:5.273337490721E-1,146[&rate=5.91417853317016E-4]:6.47552328307E-1)[&rate=5.91417853317016E-4]:4.458645372987E-3,((101[&rate=5.91417853317016E-4]:1.239086944878E0,(((((10[&rate=5.91417853317016E-4]:3.179479388211E-1,15[&rate=5.91417853317016E-4]:3.563041032045E-1)[&rate=5.91417853317016E-4]:2.970851529665E-1,6[&rate=5.91417853317016E-4]:5.985947356232E-1)[&rate=5.91417853317016E-4]:4.029772471437E-2,18[&rate=5.91417853317016E-4]:7.019061589677E-1)[&rate=5.91417853317016E-4]:2.896376679435E-1,(((88[&rate=5.91417853317016E-4]:7.792273905833E-2,89[&rate=5.91417853317016E-4]:9.162136919535E-2)[&rate=5.91417853317016E-4]:1.869006288241E-1,(87[&rate=5.91417853317016E-4]:1.938331173001E-1,(((84[&rate=5.91417853317016E-4]:8.747360021054E-2,((85[&rate=5.91417853317016E-4]:5.38036382095E-2,83[&rate=5.91417853317016E-4]:5.38036382095E-2)[&rate=5.91417853317016E-4]:2.180425141272E-2,86[&rate=5.91417853317016E-4]:7.560788962222E-2)[&rate=5.91417853317016E-4]:1.186571058832E-2)[&rate=5.91417853317016E-4]:1.610861499151E-2,93[&rate=5.91417853317016E-4]:1.172808453391E-1)[&rate=5.91417853317016E-4]:3.177418535201E-2,((91[&rate=5.91417853317016E-4]:1.171408554595E-2,90[&rate=5.91417853317016E-4]:1.171408554595E-2)[&rate=5.91417853317016E-4]:7.501973156364E-2,92[&rate=5.91417853317016E-4]:8.673381710959E-2)[&rate=5.91417853317016E-4]:6.232121358148E-2)[&rate=5.91417853317016E-4]:5.847671674601E-2)[&rate=5.91417853317016E-4]:7.099025058239E-2)[&rate=5.91417853317016E-4]:6.697122417854E-1,3[&rate=5.91417853317016E-4]:3.948095822707E-1)[&rate=5.91417853317016E-4]:4.8166575149E-1)[&rate=5.91417853317016E-4]:6.744148440841E-1,(((142[&rate=5.91417853317016E-4]:5.04207467547E-1,(144[&rate=5.91417853317016E-4]:1.833423760911E-1,(145[&rate=5.91417853317016E-4]:1.22543601279E-1,141[&rate=5.91417853317016E-4]:1.198038752515E-1)[&rate=5.91417853317016E-4]:6.627822686704E-2)[&rate=5.91417853317016E-4]:3.153856394009E-1)[&rate=5.91417853317016E-4]:1.013852706371E0,((((115[&rate=5.91417853317016E-4]:2.959330905994E-1,(19[&rate=5.91417853317016E-4]:3.528924941556E-1,13[&rate=5.91417853317016E-4]:3.145363297719E-1)[&rate=5.91417853317016E-4]:6.35885416493E-2)[&rate=5.91417853317016E-4]:4.323437436017E-1,((108[&rate=5.91417853317016E-4]:8.203663862234E-2,107[&rate=5.91417853317016E-4]:8.477636464969E-2)[&rate=5.91417853317016E-4]:2.531222219978E-1,((114[&rate=5.91417853317016E-4]:3.919940653659E-2,104[&rate=5.91417853317016E-4]:9.947337913936E-2)[&rate=5.91417853317016E-4]:2.190989134795E-1,109[&rate=5.91417853317016E-4]:3.377503748106E-1)[&rate=5.91417853317016E-4]:1.932629402864E-2)[&rate=5.91417853317016E-4]:4.506522201564E-1)[&rate=5.91417853317016E-4]:1.136508308297E-1,(((148[&rate=5.91417853317016E-4]:2.608315668714E-1,143[&rate=5.91417853317016E-4]:2.58091840844E-1)[&rate=5.91417853317016E-4]:2.560684733704E-1,116[&rate=5.91417853317016E-4]:4.785438758581E-1)[&rate=5.91417853317016E-4]:1.084905320113E-1,(106[&rate=5.91417853317016E-4]:3.527173881184E-1,(139[&rate=5.91417853317016E-4]:5.352488781737E-1,111[&rate=5.91417853317016E-4]:3.599064124203E-1)[&rate=5.91417853317016E-4]:9.249331862409E-3)[&rate=5.91417853317016E-4]:2.945909923538E-1)[&rate=5.91417853317016E-4]:2.548932571614E-1)[&rate=5.91417853317016E-4]:1.863130879972E-1,(((((113[&rate=5.91417853317016E-4]:4.635846986931E-1,(17[&rate=5.91417853317016E-4]:3.394240598685E-1,14[&rate=5.91417853317016E-4]:3.010678954848E-1)[&rate=5.91417853317016E-4]:1.625168032083E-1)[&rate=5.91417853317016E-4]:1.130006821746E-1,(30[&rate=5.91417853317016E-4]:5.411197923245E-1,4[&rate=5.91417853317016E-4]:3.685170525985E-1)[&rate=5.91417853317016E-4]:1.505340816941E-1)[&rate=5.91417853317016E-4]:6.768130493389E-2,(112[&rate=5.91417853317016E-4]:4.737559353197E-1,117[&rate=5.91417853317016E-4]:4.764956613472E-1)[&rate=5.91417853317016E-4]:1.70510750482E-1)[&rate=5.91417853317016E-4]:1.42853985338E-2,9[&rate=5.91417853317016E-4]:6.503329062534E-1)[&rate=5.91417853317016E-4]:1.44705063909E-2,(105[&rate=5.91417853317016E-4]:2.891579751522E-1,110[&rate=5.91417853317016E-4]:3.110757833713E-1)[&rate=5.91417853317016E-4]:3.564673553003E-1)[&rate=5.91417853317016E-4]:4.374099431236E-1)[&rate=5.91417853317016E-4]:2.350249003419E-1)[&rate=5.91417853317016E-4]:1.512875641271E-1,(((24[&rate=5.91417853317016E-4]:9.147473698172E-1,(1[&rate=5.91417853317016E-4]:6.225943440452E-2,(21[&rate=5.91417853317016E-4]:7.264791409602E-1,28[&rate=5.91417853317016E-4]:7.511366752066E-1)[&rate=5.91417853317016E-4]:9.742412906086E-2)[&rate=5.91417853317016E-4]:7.16660176045E-2)[&rate=5.91417853317016E-4]:1.145265247174E-1,(((25[&rate=5.91417853317016E-4]:3.852207198599E-1,20[&rate=5.91417853317016E-4]:3.660426376681E-1)[&rate=5.91417853317016E-4]:3.479904475688E-2,23[&rate=5.91417853317016E-4]:4.090608605071E-1)[&rate=5.91417853317016E-4]:3.025522777001E-1,(140[&rate=5.91417853317016E-4]:3.494943502958E-1,11[&rate=5.91417853317016E-4]:3.686724324875E-1)[&rate=5.91417853317016E-4]:2.580091988705E-1)[&rate=5.91417853317016E-4]:3.067018522177E-1)[&rate=5.91417853317016E-4]:2.295053590446E-1,102[&rate=5.91417853317016E-4]:9.713541796284E-2)[&rate=5.91417853317016E-4]:3.256369776166E-1)[&rate=5.91417853317016E-4]:1.308575082927E-1)[&rate=5.91417853317016E-4]:6.90936493061E-1)[&rate=5.91417853317016E-4]:2.357628337757E-1,16[&rate=5.91417853317016E-4]:2.587178545777E0)[&rate=5.91417853317016E-4]:3.010677478504E-2)[&rate=5.91417853317016E-4]:8.100371795913E-2,((98[&rate=5.91417853317016E-4]:6.224286554062E-1,((96[&rate=5.91417853317016E-4]:4.417223956319E-1,99[&rate=5.91417853317016E-4]:4.772415213147E-1)[&rate=5.91417853317016E-4]:1.581601445523E-1,((94[&rate=5.91417853317016E-4]:2.571504754398E-1,100[&rate=5.91417853317016E-4]:2.571504754398E-1)[&rate=5.91417853317016E-4]:7.020671108715E-2,95[&rate=5.91417853317016E-4]:4.12056640079E-1)[&rate=5.91417853317016E-4]:2.124160640395E-1)[&rate=5.91417853317016E-4]:8.884913036425E-3)[&rate=5.91417853317016E-4]:4.909001790641E-2,97[&rate=5.91417853317016E-4]:4.720651214001E-1)[&rate=5.91417853317016E-4]:6.969273963792E-2)[&rate=5.91417853317016E-4]:1.788182058452E-2)[&rate=5.91417853317016E-4]:3.37463199361E-2,(39[&rate=5.91417853317016E-4]:4.508122475573E-1,(2[&rate=5.91417853317016E-4]:6.971187977984E-1,(((22[&rate=5.91417853317016E-4]:5.374509661593E-1,27[&rate=5.91417853317016E-4]:5.538893223237E-1)[&rate=5.91417853317016E-4]:8.467372457929E-2,31[&rate=5.91417853317016E-4]:6.769192112866E-1)[&rate=5.91417853317016E-4]:1.791619740591E-1,((7[&rate=5.91417853317016E-4]:3.456598723826E-1,8[&rate=5.91417853317016E-4]:3.456598723826E-1)[&rate=5.91417853317016E-4]:8.062422678103E-2,26[&rate=5.91417853317016E-4]:5.331334142321E-1)[&rate=5.91417853317016E-4]:2.791121546752E-1)[&rate=5.91417853317016E-4]:6.843487272677E-2)[&rate=5.91417853317016E-4]:1.710419252588E0)[&rate=5.91417853317016E-4]:2.136120053676E-1)[&rate=5.91417853317016E-4]:2.91797054803E-1)[&rate=5.91417853317016E-4]:4.594387377071E-1,((((128[&rate=5.91417853317016E-4]:1.328207357663E0,(((65[&rate=5.91417853317016E-4]:3.361613700587E-1,((64[&rate=5.91417853317016E-4]:4.067302745659E-1,62[&rate=5.91417853317016E-4]:4.47826164977E-1)[&rate=5.91417853317016E-4]:9.749502733252E-3,60[&rate=5.91417853317016E-4]:2.657948457925E-1)[&rate=5.91417853317016E-4]:7.03665242662E-2)[&rate=5.91417853317016E-4]:1.703926388636E-1,(61[&rate=5.91417853317016E-4]:3.127913293802E-1,63[&rate=5.91417853317016E-4]:2.716954389691E-1)[&rate=5.91417853317016E-4]:3.855435014599E-1)[&rate=5.91417853317016E-4]:5.910696465681E-1,(((129[&rate=5.91417853317016E-4]:1.049380023049E-1,132[&rate=5.91417853317016E-4]:1.076777283322E-1)[&rate=5.91417853317016E-4]:6.376892528511E-2,(131[&rate=5.91417853317016E-4]:1.388286758701E-1,130[&rate=5.91417853317016E-4]:1.360889498427E-1)[&rate=5.91417853317016E-4]:3.261797774729E-2)[&rate=5.91417853317016E-4]:2.799330881969E-1,(69[&rate=5.91417853317016E-4]:5.516083695346E-1,118[&rate=5.91417853317016E-4]:5.406494654249E-1)[&rate=5.91417853317016E-4]:4.497685173191E-2)[&rate=5.91417853317016E-4]:7.037781602513E-1)[&rate=5.91417853317016E-4]:1.785289076525E-1)[&rate=5.91417853317016E-4]:1.974961380191E-1,((((43[&rate=5.91417853317016E-4]:3.922587492013E-1,46[&rate=5.91417853317016E-4]:3.922587492013E-1)[&rate=5.91417853317016E-4]:5.5720701137E-2,(41[&rate=5.91417853317016E-4]:3.056581768513E-1,(48[&rate=5.91417853317016E-4]:6.141742039905E-2,42[&rate=5.91417853317016E-4]:2.316605427883E-2)[&rate=5.91417853317016E-4]:2.879566034467E-1)[&rate=5.91417853317016E-4]:8.767646474406E-2)[&rate=5.91417853317016E-4]:9.43926814848E-2,(((49[&rate=5.91417853317016E-4]:3.056896972738E-1,50[&rate=5.91417853317016E-4]:3.056896972738E-1)[&rate=5.91417853317016E-4]:1.201581492164E-1,(47[&rate=5.91417853317016E-4]:3.264972274298E-1,44[&rate=5.91417853317016E-4]:3.210327465555E-1)[&rate=5.91417853317016E-4]:1.321375043062E-1)[&rate=5.91417853317016E-4]:6.730476833686E-2,51[&rate=5.91417853317016E-4]:4.986170957014E-1)[&rate=5.91417853317016E-4]:1.643263175026E-2)[&rate=5.91417853317016E-4]:3.473473493972E-2,45[&rate=5.91417853317016E-4]:5.689101454514E-1)[&rate=5.91417853317016E-4]:1.833971379396E-1)[&rate=5.91417853317016E-4]:2.988921308767E-1,(35[&rate=5.91417853317016E-4]:5.161218902385E-2,(121[&rate=5.91417853317016E-4]:1.895119157172E0,127[&rate=5.91417853317016E-4]:2.336215047583E0)[&rate=5.91417853317016E-4]:2.825204291119E-1)[&rate=5.91417853317016E-4]:2.442163142476E-1)[&rate=5.91417853317016E-4]:1.123178392055E-1,36[&rate=5.91417853317016E-4]:4.547216849427E-1)[&rate=5.91417853317016E-4]:3.368422455135E-1)[&rate=5.91417853317016E-4]:1.392277899759E-1)[&rate=5.91417853317016E-4]:1.044755269968E-4)[&rate=5.91417853317016E-4]:8.505981124273E-2,32[&rate=5.91417853317016E-4]:8.444915788691E-2);
tree STATE_60950000 [&joint=-20968.101857200785,lnP=-20968.101857200785] = [&R] ((33[&rate=6.118139640337824E-4]:1.911213879185E-2,((((125[&rate=6.118139640337824E-4]:8.785093964437E-1,((((133[&rate=6.118139640337824E-4]:5.515975176985E-1,(134[&rate=6.118139640337824E-4]:2.744467230438E-1,137[&rate=6.118139640337824E-4]:3.45679599756E-1)[&rate=6.118139640337824E-4]:2.470138083536E-1)[&rate=6.118139640337824E-4]:2.80196218479E-1,(103[&rate=6.118139640337824E-4]:6.265053005489E-1,(29[&rate=6.118139640337824E-4]:7.984374299012E-1,(5[&rate=6.118139640337824E-4]:2.014329414924E-1,12[&rate=6.118139640337824E-4]:2.397891058759E-1)[&rate=6.118139640337824E-4]:4.517990089568E-1)[&rate=6.118139640337824E-4]:6.094458297644E-2)[&rate=6.118139640337824E-4]:1.095699394533E0)[&rate=6.118139640337824E-4]:6.969448441152E-1,52[&rate=6.118139640337824E-4]:7.548558046359E-1)[&rate=6.118139640337824E-4]:1.391013547033E-1,((((((77[&rate=6.118139640337824E-4]:5.045438706487E-1,(80[&rate=6.118139640337824E-4]:9.547010214868E-2,81[&rate=6.118139640337824E-4]:9.547010214868E-2)[&rate=6.118139640337824E-4]:3.652381520617E-1)[&rate=6.118139640337824E-4]:2.026827692727E-2,71[&rate=6.118139640337824E-4]:4.617984489459E-1)[&rate=6.118139640337824E-4]:2.723881915593E-2,((79[&rate=6.118139640337824E-4]:2.870738202384E-1,82[&rate=6.118139640337824E-4]:2.952929983205E-1)[&rate=6.118139640337824E-4]:1.986862123469E-1,(78[&rate=6.118139640337824E-4]:8.836037813233E-2,72[&rate=6.118139640337824E-4]:6.644256991302E-2)[&rate=6.118139640337824E-4]:3.97399654453E-1)[&rate=6.118139640337824E-4]:3.067449579047E-2)[&rate=6.118139640337824E-4]:9.54956173089E-3,73[&rate=6.118139640337824E-4]:5.670799805175E-1)[&rate=6.118139640337824E-4]:2.079786306912E-1,(((76[&rate=6.118139640337824E-4]:3.933736721422E-1,74[&rate=6.118139640337824E-4]:3.933736721422E-1)[&rate=6.118139640337824E-4]:8.331563820225E-2,70[&rate=6.118139640337824E-4]:4.38333145961E-1)[&rate=6.118139640337824E-4]:4.699538674625E-2,75[&rate=6.118139640337824E-4]:5.236846970907E-1)[&rate=6.118139640337824E-4]:2.513739141181E-1)[&rate=6.118139640337824E-4]:3.674519396678E-1,53[&rate=6.118139640337824E-4]:3.960474922645E-1)[&rate=6.118139640337824E-4]:4.897129457633E-1)[&rate=6.118139640337824E-4]:2.031314720771E-1)[&rate=6.118139640337824E-4]:2.807066690957E-1,((57[&rate=6.118139640337824E-4]:3.890131204842E-1,(((58[&rate=6.118139640337824E-4]:1.273842266308E-1,37[&rate=6.118139640337824E-4]:1.465099096909E-1)[&rate=6.118139640337824E-4]:1.379992478965E-1,(59[&rate=6.118139640337824E-4]:1.569637756872E-1,54[&rate=6.118139640337824E-4]:1.18712409567E-1)[&rate=6.118139640337824E-4]:8.929401577995E-2)[&rate=6.118139640337824E-4]:6.475225146926E-2,(55[&rate=6.118139640337824E-4]:2.915117622824E-1,56[&rate=6.118139640337824E-4]:2.915117622824E-1)[&rate=6.118139640337824E-4]:1.130155934237E-2)[&rate=6.118139640337824E-4]:7.527083711066E-2)[&rate=6.118139640337824E-4]:1.13599882959E-1,68[&rate=6.118139640337824E-4]:4.507004351371E-1)[&rate=6.118139640337824E-4]:5.418489637355E-1)[&rate=6.118139640337824E-4]:1.091035849153E-1,((38[&rate=6.118139640337824E-4]:7.039264610917E-1,(((((40[&rate=6.118139640337824E-4]:4.562232738957E-1,(2[&rate=6.118139640337824E-4]:7.126833728629E-1,(((22[&rate=6.118139640337824E-4]:3.596388389092E-1,27[&rate=6.118139640337824E-4]:3.760771950735E-1)[&rate=6.118139640337824E-4]:3.103173435336E-1,31[&rate=6.118139640337824E-4]:7.247507029908E-1)[&rate=6.118139640337824E-4]:5.738523745302E-2,((7[&rate=6.118139640337824E-4]:2.425506239214E-1,8[&rate=6.118139640337824E-4]:2.425506239214E-1)[&rate=6.118139640337824E-4]:1.547629101599E-1,26[&rate=6.118139640337824E-4]:5.041628491499E-1)[&rate=6.118139640337824E-4]:2.341374748555E-1)[&rate=6.118139640337824E-4]:1.579446926932E-1)[&rate=6.118139640337824E-4]:1.700265703862E0)[&rate=6.118139640337824E-4]:2.557893425812E-2,146[&rate=6.118139640337824E-4]:6.020207873887E-1)[&rate=6.118139640337824E-4]:1.052692363709E-2,(101[&rate=6.118139640337824E-4]:8.873370286743E-1,((((10[&rate=6.118139640337824E-4]:2.57763249395E-1,15[&rate=6.118139640337824E-4]:2.961194137785E-1)[&rate=6.118139640337824E-4]:2.842458609596E-1,(18[&rate=6.118139640337824E-4]:4.934722774013E-1,6[&rate=6.118139640337824E-4]:4.304585787711E-1)[&rate=6.118139640337824E-4]:9.511217541911E-2)[&rate=6.118139640337824E-4]:1.067717326393E-1,(((((91[&rate=6.118139640337824E-4]:9.312012706536E-2,90[&rate=6.118139640337824E-4]:9.312012706536E-2)[&rate=6.118139640337824E-4]:6.539405872622E-2,92[&rate=6.118139640337824E-4]:1.585141857916E-1)[&rate=6.118139640337824E-4]:1.369147625716E-1,((83[&rate=6.118139640337824E-4]:2.429235363622E-1,(86[&rate=6.118139640337824E-4]:2.150526998952E-1,93[&rate=6.118139640337824E-4]:2.287513300322E-1)[&rate=6.118139640337824E-4]:2.787083646698E-2)[&rate=6.118139640337824E-4]:2.739346704943E-2,(84[&rate=6.118139640337824E-4]:1.229091159626E-1,85[&rate=6.118139640337824E-4]:1.229091159626E-1)[&rate=6.118139640337824E-4]:1.47407887449E-1)[&rate=6.118139640337824E-4]:1.141331481461E-2)[&rate=6.118139640337824E-4]:6.443814073262E-2,(87[&rate=6.118139640337824E-4]:2.851063203367E-1,(88[&rate=6.118139640337824E-4]:9.29420609013E-2,89[&rate=6.118139640337824E-4]:1.066406910383E-1)[&rate=6.118139640337824E-4]:1.921642594354E-1)[&rate=6.118139640337824E-4]:6.106213862214E-2)[&rate=6.118139640337824E-4]:6.747310641366E-1,3[&rate=6.118139640337824E-4]:4.811734956983E-1)[&rate=6.118139640337824E-4]:9.91141966108E-2)[&rate=6.118139640337824E-4]:6.550248907246E-1,(((((((148[&rate=6.118139640337824E-4]:2.534358796795E-1,143[&rate=6.118139640337824E-4]:2.506961536521E-1)[&rate=6.118139640337824E-4]:6.422749674148E-1,((111[&rate=6.118139640337824E-4]:1.604000953321E-1,106[&rate=6.118139640337824E-4]:1.439617391677E-1)[&rate=6.118139640337824E-4]:4.777981485203E-1,139[&rate=6.118139640337824E-4]:8.135407096057E-1)[&rate=6.118139640337824E-4]:2.958687676254E-1)[&rate=6.118139640337824E-4]:2.951560119379E-2,116[&rate=6.118139640337824E-4]:8.868702839044E-1)[&rate=6.118139640337824E-4]:4.53052201026E-2,(((19[&rate=6.118139640337824E-4]:4.056651641686E-1,13[&rate=6.118139640337824E-4]:3.673089997849E-1)[&rate=6.118139640337824E-4]:2.822853754742E-2,115[&rate=6.118139640337824E-4]:3.133457565105E-1)[&rate=6.118139640337824E-4]:2.895143698978E-1,(109[&rate=6.118139640337824E-4]:2.988140211373E-1,((114[&rate=6.118139640337824E-4]:1.469157481396E-3,104[&rate=6.118139640337824E-4]:6.174313008417E-2)[&rate=6.118139640337824E-4]:1.658481247524E-1,(107[&rate=6.118139640337824E-4]:1.366079063687E-1,108[&rate=6.118139640337824E-4]:1.338681803413E-1)[&rate=6.118139640337824E-4]:9.098334846785E-2)[&rate=6.118139640337824E-4]:5.204468410902E-2)[&rate=6.118139640337824E-4]:3.834981600654E-1)[&rate=6.118139640337824E-4]:3.293153775987E-1)[&rate=6.118139640337824E-4]:1.691891411414E-1,(((17[&rate=6.118139640337824E-4]:2.457267982398E-1,14[&rate=6.118139640337824E-4]:2.073706338561E-1)[&rate=6.118139640337824E-4]:3.79843693936E-1,(112[&rate=6.118139640337824E-4]:5.582146962774E-1,((9[&rate=6.118139640337824E-4]:4.729230767241E-1,(117[&rate=6.118139640337824E-4]:3.138343637188E-1,(30[&rate=6.118139640337824E-4]:2.334854616342E-1,4[&rate=6.118139640337824E-4]:6.088272190815E-2)[&rate=6.118139640337824E-4]:1.926776692079E-1)[&rate=6.118139640337824E-4]:1.70047617115E-1)[&rate=6.118139640337824E-4]:6.482415890678E-2,113[&rate=6.118139640337824E-4]:5.45966413713E-1)[&rate=6.118139640337824E-4]:1.224828256445E-2)[&rate=6.118139640337824E-4]:2.899963151463E-2)[&rate=6.118139640337824E-4]:2.052940944311E-2,(105[&rate=6.118139640337824E-4]:2.447266620707E-1,110[&rate=6.118139640337824E-4]:2.666444702898E-1)[&rate=6.118139640337824E-4]:3.356198148906E-1)[&rate=6.118139640337824E-4]:5.75812688735E-1)[&rate=6.118139640337824E-4]:2.672604480562E-2,(142[&rate=6.118139640337824E-4]:3.933234089615E-1,(141[&rate=6.118139640337824E-4]:1.131265114607E-1,(144[&rate=6.118139640337824E-4]:9.11475197451E-2,145[&rate=6.118139640337824E-4]:9.662697180005E-2)[&rate=6.118139640337824E-4]:1.923926568826E-2)[&rate=6.118139640337824E-4]:2.774571714732E-1)[&rate=6.118139640337824E-4]:9.895618015406E-1)[&rate=6.118139640337824E-4]:1.789389411161E-2,(((1[&rate=6.118139640337824E-4]:8.19939853705E-2,(24[&rate=6.118139640337824E-4]:7.331197752025E-1,(21[&rate=6.118139640337824E-4]:5.266890875273E-1,28[&rate=6.118139640337824E-4]:5.513466217738E-1)[&rate=6.118139640337824E-4]:1.872526054835E-1)[&rate=6.118139640337824E-4]:1.296961279762E-1)[&rate=6.118139640337824E-4]:2.739131098313E-1,(((25[&rate=6.118139640337824E-4]:1.973147902366E-1,20[&rate=6.118139640337824E-4]:1.781367080449E-1)[&rate=6.118139640337824E-4]:1.35847626687E-1,23[&rate=6.118139640337824E-4]:3.222035128139E-1)[&rate=6.118139640337824E-4]:3.351690682087E-1,(140[&rate=6.118139640337824E-4]:4.899521586425E-1,11[&rate=6.118139640337824E-4]:5.091302408342E-1)[&rate=6.118139640337824E-4]:6.331083333917E-2)[&rate=6.118139640337824E-4]:4.683975278777E-1)[&rate=6.118139640337824E-4]:5.413989788486E-2,102[&rate=6.118139640337824E-4]:2.92250752785E-2)[&rate=6.118139640337824E-4]:1.249786868694E-1)[&rate=6.118139640337824E-4]:8.384854691313E-2)[&rate=6.118139640337824E-4]:6.547641716682E-1)[&rate=6.118139640337824E-4]:5.781562621104E-1)[&rate=6.118139640337824E-4]:4.424025244157E-2,((147[&rate=6.118139640337824E-4]:3.530193391873E-1,39[&rate=6.118139640337824E-4]:2.956422900069E-1)[&rate=6.118139640337824E-4]:5.37361276846E-2,16[&rate=6.118139640337824E-4]:2.434871343809E0)[&rate=6.118139640337824E-4]:1.871909665409E-1)[&rate=6.118139640337824E-4]:9.194699265329E-2,((((94[&rate=6.118139640337824E-4]:2.465831649152E-1,100[&rate=6.118139640337824E-4]:2.465831649152E-1)[&rate=6.118139640337824E-4]:7.593462646465E-2,95[&rate=6.118139640337824E-4]:4.072172449319E-1)[&rate=6.118139640337824E-4]:1.671840365013E-1,(97[&rate=6.118139640337824E-4]:3.291631050861E-1,98[&rate=6.118139640337824E-4]:5.286166569986E-1)[&rate=6.118139640337824E-4]:3.485566268587E-2)[&rate=6.118139640337824E-4]:8.957199401907E-3,(96[&rate=6.118139640337824E-4]:5.012087050671E-1,99[&rate=6.118139640337824E-4]:5.367278307499E-1)[&rate=6.118139640337824E-4]:5.755961183367E-2)[&rate=6.118139640337824E-4]:1.845021583457E-1)[&rate=6.118139640337824E-4]:1.43716095135E-1)[&rate=6.118139640337824E-4]:3.370867248312E-1,((((65[&rate=6.118139640337824E-4]:2.166180301222E-1,(60[&rate=6.118139640337824E-4]:6.875359030814E-2,(62[&rate=6.118139640337824E-4]:1.708929104916E-1,64[&rate=6.118139640337824E-4]:1.297970200806E-1)[&rate=6.118139640337824E-4]:8.964150173425E-2)[&rate=6.118139640337824E-4]:1.478644398141E-1)[&rate=6.118139640337824E-4]:2.12993332829E-1,(61[&rate=6.118139640337824E-4]:1.481116059701E-1,63[&rate=6.118139640337824E-4]:1.07015715559E-1)[&rate=6.118139640337824E-4]:4.732805788989E-1)[&rate=6.118139640337824E-4]:1.092456976112E0,((((46[&rate=6.118139640337824E-4]:3.589453210094E-1,(43[&rate=6.118139640337824E-4]:3.407462103072E-1,(41[&rate=6.118139640337824E-4]:2.560517091836E-1,(48[&rate=6.118139640337824E-4]:1.739885115268E-1,42[&rate=6.118139640337824E-4]:1.357371454066E-1)[&rate=6.118139640337824E-4]:1.257790446513E-1)[&rate=6.118139640337824E-4]:3.004969238055E-2)[&rate=6.118139640337824E-4]:1.819911070224E-2)[&rate=6.118139640337824E-4]:1.884749143027E-1,((51[&rate=6.118139640337824E-4]:4.676215465352E-1,(49[&rate=6.118139640337824E-4]:3.1427815779E-1,50[&rate=6.118139640337824E-4]:3.1427815779E-1)[&rate=6.118139640337824E-4]:1.47878907871E-1)[&rate=6.118139640337824E-4]:3.480868426304E-2,(44[&rate=6.118139640337824E-4]:3.323731467755E-1,47[&rate=6.118139640337824E-4]:3.378376276497E-1)[&rate=6.118139640337824E-4]:1.919150075201E-1)[&rate=6.118139640337824E-4]:1.766760014233E-2)[&rate=6.118139640337824E-4]:2.97672537282E-2,45[&rate=6.118139640337824E-4]:5.689907677289E-1)[&rate=6.118139640337824E-4]:1.245673992492E-1,(((((132[&rate=6.118139640337824E-4]:2.089517753696E-2,129[&rate=6.118139640337824E-4]:1.81554515096E-2)[&rate=6.118139640337824E-4]:2.934610473386E-1,(131[&rate=6.118139640337824E-4]:2.036473941118E-1,130[&rate=6.118139640337824E-4]:2.009076680844E-1)[&rate=6.118139640337824E-4]:1.107088307637E-1)[&rate=6.118139640337824E-4]:8.455742905073E-2,69[&rate=6.118139640337824E-4]:5.441191333785E-1)[&rate=6.118139640337824E-4]:2.557409588333E-1,118[&rate=6.118139640337824E-4]:7.889011881021E-1)[&rate=6.118139640337824E-4]:6.48272805044E-1,128[&rate=6.118139640337824E-4]:1.297447965749E0)[&rate=6.118139640337824E-4]:1.695064135207E-1)[&rate=6.118139640337824E-4]:1.071687543146E-1)[&rate=6.118139640337824E-4]:1.604734369178E-1,(127[&rate=6.118139640337824E-4]:2.658583080236E0,((35[&rate=6.118139640337824E-4]:7.713646082974E-2,36[&rate=6.118139640337824E-4]:1.237118032955E-1)[&rate=6.118139640337824E-4]:4.198555459208E-3,121[&rate=6.118139640337824E-4]:2.207362413549E0)[&rate=6.118139640337824E-4]:1.012477627555E-2)[&rate=6.118139640337824E-4]:1.143696546497E-1)[&rate=6.118139640337824E-4]:2.328182921933E-1)[&rate=6.118139640337824E-4]:1.152846066081E-1)[&rate=6.118139640337824E-4]:3.230517320966E-2,((119[&rate=6.118139640337824E-4]:1.792911436353E0,((120[&rate=6.118139640337824E-4]:1.047232830895E0,((138[&rate=6.118139640337824E-4]:2.374324238797E-1,136[&rate=6.118139640337824E-4]:1.059255745645E-1)[&rate=6.118139640337824E-4]:3.541943989017E-1,135[&rate=6.118139640337824E-4]:3.916268227814E-1)[&rate=6.118139640337824E-4]:4.035512135933E-1)[&rate=6.118139640337824E-4]:1.896607834894E-2,126[&rate=6.118139640337824E-4]:3.763867975594E-1)[&rate=6.118139640337824E-4]:6.308221161501E-1)[&rate=6.118139640337824E-4]:6.055509875668E-1,(66[&rate=6.118139640337824E-4]:2.021743350215E-1,(((124[&rate=6.118139640337824E-4]:3.807759507873E-2,123[&rate=6.118139640337824E-4]:4.080983551586E-2)[&rate=6.118139640337824E-4]:1.726558119431E-1,122[&rate=6.118139640337824E-4]:2.13465647459E-1)[&rate=6.118139640337824E-4]:4.140874053679E-1,67[&rate=6.118139640337824E-4]:1.262805024862E-1)[&rate=6.118139640337824E-4]:7.589383253526E-2)[&rate=6.118139640337824E-4]:1.634113765698E-1)[&rate=6.118139640337824E-4]:2.20651807634E-1)[&rate=6.118139640337824E-4]:3.123266743611E-1)[&rate=6.118139640337824E-4]:6.353245438825E-2,(34[&rate=6.118139640337824E-4]:3.445089260287E-2,32[&rate=6.118139640337824E-4]:1.253308438378E-2)[&rate=6.118139640337824E-4]:6.463205674161E-2);
tree STATE_60960000 [&joint=-20950.95807295903,lnP=-20950.95807295903] = [&R] (33[&rate=6.380032268341979E-4]:3.980343313486E-2,(32[&rate=6.380032268341979E-4]:9.659531664787E-3,(34[&rate=6.380032268341979E-4]:3.010886967968E-2,(((38[&rate=6.380032268341979E-4]:7.168732454068E-1,(((((2[&rate=6.380032268341979E-4]:7.19229874667E-1,(31[&rate=6.380032268341979E-4]:8.038042374296E-1,((22[&rate=6.380032268341979E-4]:4.509626247667E-1,27[&rate=6.380032268341979E-4]:4.67400980931E-1)[&rate=6.380032268341979E-4]:2.315604027014E-1,((7[&rate=6.380032268341979E-4]:1.789519141672E-1,8[&rate=6.380032268341979E-4]:1.789519141672E-1)[&rate=6.380032268341979E-4]:2.812424208699E-1,26[&rate=6.380032268341979E-4]:5.670436501056E-1)[&rate=6.380032268341979E-4]:1.264382814721E-1)[&rate=6.380032268341979E-4]:6.64866894134E-2)[&rate=6.380032268341979E-4]:1.428228975115E-1)[&rate=6.380032268341979E-4]:1.566291608156E0,(101[&rate=6.380032268341979E-4]:6.819253346339E-1,((((18[&rate=6.380032268341979E-4]:6.189509250661E-1,((10[&rate=6.380032268341979E-4]:3.595832117364E-1,15[&rate=6.380032268341979E-4]:3.979393761199E-1)[&rate=6.380032268341979E-4]:7.571691869118E-2,6[&rate=6.380032268341979E-4]:4.188617742632E-1)[&rate=6.380032268341979E-4]:1.370754521727E-1)[&rate=6.380032268341979E-4]:1.206975451197E-1,3[&rate=6.380032268341979E-4]:6.245799770352E-1)[&rate=6.380032268341979E-4]:8.99781349256E-2,((((84[&rate=6.380032268341979E-4]:1.359087346241E-2,93[&rate=6.380032268341979E-4]:2.728950359943E-2)[&rate=6.380032268341979E-4]:1.657595721706E-1,((83[&rate=6.380032268341979E-4]:1.024617052494E-1,86[&rate=6.380032268341979E-4]:1.024617052494E-1)[&rate=6.380032268341979E-4]:6.705285145413E-2,85[&rate=6.380032268341979E-4]:1.695145567035E-1)[&rate=6.380032268341979E-4]:9.835888929509E-3)[&rate=6.380032268341979E-4]:5.314661604508E-2,(((91[&rate=6.380032268341979E-4]:5.639628683686E-2,90[&rate=6.380032268341979E-4]:5.639628683686E-2)[&rate=6.380032268341979E-4]:2.541004949057E-2,92[&rate=6.380032268341979E-4]:8.180633632743E-2)[&rate=6.380032268341979E-4]:1.215078021067E-1,87[&rate=6.380032268341979E-4]:1.896155082971E-1)[&rate=6.380032268341979E-4]:4.288155338096E-2)[&rate=6.380032268341979E-4]:5.260963624171E-2,(88[&rate=6.380032268341979E-4]:2.517992156854E-2,89[&rate=6.380032268341979E-4]:3.887855170555E-2)[&rate=6.380032268341979E-4]:2.599267763513E-1)[&rate=6.380032268341979E-4]:9.691774414381E-1)[&rate=6.380032268341979E-4]:5.862094988956E-1,((((1[&rate=6.380032268341979E-4]:5.25710488951E-2,(24[&rate=6.380032268341979E-4]:7.318849349236E-1,(21[&rate=6.380032268341979E-4]:6.197407628906E-1,28[&rate=6.380032268341979E-4]:6.443982971371E-1)[&rate=6.380032268341979E-4]:9.296608984127E-2)[&rate=6.380032268341979E-4]:1.015080317797E-1)[&rate=6.380032268341979E-4]:2.874867748545E-1,((140[&rate=6.380032268341979E-4]:4.370192820265E-1,11[&rate=6.380032268341979E-4]:4.561973642182E-1)[&rate=6.380032268341979E-4]:1.290684672413E-1,(23[&rate=6.380032268341979E-4]:6.49030945366E-1,(25[&rate=6.380032268341979E-4]:2.851638428359E-1,20[&rate=6.380032268341979E-4]:2.659857606442E-1)[&rate=6.380032268341979E-4]:3.748260066397E-1)[&rate=6.380032268341979E-4]:2.116639294273E-2)[&rate=6.380032268341979E-4]:4.397234991394E-1)[&rate=6.380032268341979E-4]:5.234269854754E-2,102[&rate=6.380032268341979E-4]:1.157860448895E-2)[&rate=6.380032268341979E-4]:1.047009300128E-1,(((((148[&rate=6.380032268341979E-4]:5.061106651029E-1,143[&rate=6.380032268341979E-4]:5.033709390755E-1)[&rate=6.380032268341979E-4]:3.096609108304E-1,(116[&rate=6.380032268341979E-4]:1.891239903339E-1,((111[&rate=6.380032268341979E-4]:1.129697544968E-1,139[&rate=6.380032268341979E-4]:2.883122202502E-1)[&rate=6.380032268341979E-4]:3.436209092181E-3,106[&rate=6.380032268341979E-4]:9.996760742459E-2)[&rate=6.380032268341979E-4]:1.494303555121E-1)[&rate=6.380032268341979E-4]:5.882914212157E-1)[&rate=6.380032268341979E-4]:2.035347086663E-1,((19[&rate=6.380032268341979E-4]:6.167845677143E-1,13[&rate=6.380032268341979E-4]:5.784284033306E-1)[&rate=6.380032268341979E-4]:1.445024580737E-1,((109[&rate=6.380032268341979E-4]:3.974862545073E-1,(108[&rate=6.380032268341979E-4]:2.588836132015E-1,((114[&rate=6.380032268341979E-4]:3.861896750599E-2,104[&rate=6.380032268341979E-4]:9.889294010876E-2)[&rate=6.380032268341979E-4]:8.831611080278E-2,107[&rate=6.380032268341979E-4]:1.872090509115E-1)[&rate=6.380032268341979E-4]:7.441428831727E-2)[&rate=6.380032268341979E-4]:1.166848330867E-1)[&rate=6.380032268341979E-4]:1.573411643491E-1,115[&rate=6.380032268341979E-4]:4.753753640619E-1)[&rate=6.380032268341979E-4]:1.653637165206E-1)[&rate=6.380032268341979E-4]:3.402110396334E-1)[&rate=6.380032268341979E-4]:2.217224939589E-2,((117[&rate=6.380032268341979E-4]:5.749612960879E-1,((112[&rate=6.380032268341979E-4]:4.827062563612E-1,(30[&rate=6.380032268341979E-4]:3.115560688277E-1,4[&rate=6.380032268341979E-4]:1.389533291017E-1)[&rate=6.380032268341979E-4]:2.862186806844E-1)[&rate=6.380032268341979E-4]:6.62648987653E-2,(9[&rate=6.380032268341979E-4]:4.946184856051E-1,113[&rate=6.380032268341979E-4]:5.028376636872E-1)[&rate=6.380032268341979E-4]:4.613349143935E-2)[&rate=6.380032268341979E-4]:2.325041493377E-2)[&rate=6.380032268341979E-4]:1.109381514506E-1,((105[&rate=6.380032268341979E-4]:4.987678951595E-1,110[&rate=6.380032268341979E-4]:5.206857033786E-1)[&rate=6.380032268341979E-4]:1.519639981276E-1,(17[&rate=6.380032268341979E-4]:6.0347468488E-1,14[&rate=6.380032268341979E-4]:5.651185204963E-1)[&rate=6.380032268341979E-4]:1.130106330645E-1)[&rate=6.380032268341979E-4]:5.030567950051E-3)[&rate=6.380032268341979E-4]:4.021544289227E-1)[&rate=6.380032268341979E-4]:8.084251290686E-2,(142[&rate=6.380032268341979E-4]:4.620025727845E-1,(145[&rate=6.380032268341979E-4]:1.487357378678E-1,(141[&rate=6.380032268341979E-4]:1.037843846272E-1,144[&rate=6.380032268341979E-4]:1.010446585998E-1)[&rate=6.380032268341979E-4]:4.221162721306E-2)[&rate=6.380032268341979E-4]:3.132668349167E-1)[&rate=6.380032268341979E-4]:8.767568302822E-1)[&rate=6.380032268341979E-4]:2.409547390079E-2)[&rate=6.380032268341979E-4]:1.87227802382E-1)[&rate=6.380032268341979E-4]:3.838974498052E-1)[&rate=6.380032268341979E-4]:6.200345043532E-1)[&rate=6.380032268341979E-4]:7.760710799705E-2,(39[&rate=6.380032268341979E-4]:3.158639431348E-1,(147[&rate=6.380032268341979E-4]:3.691545551114E-1,40[&rate=6.380032268341979E-4]:3.117775059311E-1)[&rate=6.380032268341979E-4]:4.086437203688E-3)[&rate=6.380032268341979E-4]:9.053884485568E-2)[&rate=6.380032268341979E-4]:2.366033355296E-2,(16[&rate=6.380032268341979E-4]:2.51388529217E0,146[&rate=6.380032268341979E-4]:5.486109452875E-1)[&rate=6.380032268341979E-4]:1.670755490826E-3)[&rate=6.380032268341979E-4]:2.785017815725E-1,((98[&rate=6.380032268341979E-4]:5.945749118862E-1,(97[&rate=6.380032268341979E-4]:3.565486299843E-1,(96[&rate=6.380032268341979E-4]:4.556768177924E-1,99[&rate=6.380032268341979E-4]:4.911959434753E-1)[&rate=6.380032268341979E-4]:8.666416191878E-2)[&rate=6.380032268341979E-4]:3.857272998943E-2)[&rate=6.380032268341979E-4]:1.050927512895E-2,((94[&rate=6.380032268341979E-4]:3.339968940344E-1,100[&rate=6.380032268341979E-4]:3.339968940344E-1)[&rate=6.380032268341979E-4]:2.946032275809E-2,95[&rate=6.380032268341979E-4]:4.481566703446E-1)[&rate=6.380032268341979E-4]:1.678564784193E-1)[&rate=6.380032268341979E-4]:2.31896016647E-1)[&rate=6.380032268341979E-4]:7.661435321993E-2)[&rate=6.380032268341979E-4]:3.38841644864E-1,(((35[&rate=6.380032268341979E-4]:1.737524722506E-1,36[&rate=6.380032268341979E-4]:2.203278147164E-1)[&rate=6.380032268341979E-4]:8.428109230029E-2,(121[&rate=6.380032268341979E-4]:1.826542822043E0,127[&rate=6.380032268341979E-4]:2.267638712454E0)[&rate=6.380032268341979E-4]:5.575181397677E-1)[&rate=6.380032268341979E-4]:8.777291362613E-2,(((((51[&rate=6.380032268341979E-4]:5.403364734189E-1,((43[&rate=6.380032268341979E-4]:3.87145487802E-1,((42[&rate=6.380032268341979E-4]:2.68301848057E-1,41[&rate=6.380032268341979E-4]:2.628373671828E-1)[&rate=6.380032268341979E-4]:4.698247371268E-2,48[&rate=6.380032268341979E-4]:3.535356878899E-1)[&rate=6.380032268341979E-4]:2.268083816359E-2)[&rate=6.380032268341979E-4]:5.704040406671E-3,46[&rate=6.380032268341979E-4]:3.928495282087E-1)[&rate=6.380032268341979E-4]:1.748093495817E-1)[&rate=6.380032268341979E-4]:1.614246257303E-2,(49[&rate=6.380032268341979E-4]:3.334634230449E-1,50[&rate=6.380032268341979E-4]:3.334634230449E-1)[&rate=6.380032268341979E-4]:2.175510320728E-1)[&rate=6.380032268341979E-4]:6.205364295283E-2,(47[&rate=6.380032268341979E-4]:1.031597858306E-1,44[&rate=6.380032268341979E-4]:9.769530495635E-2)[&rate=6.380032268341979E-4]:5.426951974857E-1)[&rate=6.380032268341979E-4]:2.632146638839E-4,45[&rate=6.380032268341979E-4]:6.379214766688E-1)[&rate=6.380032268341979E-4]:2.671930208666E-1,((((64[&rate=6.380032268341979E-4]:2.953630010163E-1,(60[&rate=6.380032268341979E-4]:1.123628658666E-1,(65[&rate=6.380032268341979E-4]:8.192178896002E-2,62[&rate=6.380032268341979E-4]:2.737026108778E-1)[&rate=6.380032268341979E-4]:3.044107690657E-2)[&rate=6.380032268341979E-4]:3.231520364303E-2)[&rate=6.380032268341979E-4]:5.439121165116E-1,(61[&rate=6.380032268341979E-4]:3.598268901272E-1,63[&rate=6.380032268341979E-4]:3.187309997162E-1)[&rate=6.380032268341979E-4]:5.205441178118E-1)[&rate=6.380032268341979E-4]:6.228196016579E-1,(118[&rate=6.380032268341979E-4]:5.957973994394E-1,(69[&rate=6.380032268341979E-4]:5.952504565711E-1,((132[&rate=6.380032268341979E-4]:9.379860429419E-2,129[&rate=6.380032268341979E-4]:9.105887826683E-2)[&rate=6.380032268341979E-4]:1.896598421317E-1,(131[&rate=6.380032268341979E-4]:1.086416913879E-1,130[&rate=6.380032268341979E-4]:1.059019653605E-1)[&rate=6.380032268341979E-4]:1.74816755038E-1)[&rate=6.380032268341979E-4]:1.665865306931E-1)[&rate=6.380032268341979E-4]:1.150584697788E-2)[&rate=6.380032268341979E-4]:9.073932101574E-1)[&rate=6.380032268341979E-4]:3.740690932257E-2,128[&rate=6.380032268341979E-4]:1.400871491522E0)[&rate=6.380032268341979E-4]:2.776392183046E-1)[&rate=6.380032268341979E-4]:1.960628916381E-1)[&rate=6.380032268341979E-4]:1.075429655783E-1)[&rate=6.380032268341979E-4]:9.547243499095E-2,(((((138[&rate=6.380032268341979E-4]:3.683517672093E-1,136[&rate=6.380032268341979E-4]:2.368449178941E-1)[&rate=6.380032268341979E-4]:5.136178725401E-1,135[&rate=6.380032268341979E-4]:6.819696397494E-1)[&rate=6.380032268341979E-4]:8.302081071573E-1,126[&rate=6.380032268341979E-4]:1.074420429742E0)[&rate=6.380032268341979E-4]:3.739192719248E-1,((((123[&rate=6.380032268341979E-4]:9.517703356217E-2,124[&rate=6.380032268341979E-4]:9.244479312505E-2)[&rate=6.380032268341979E-4]:2.699865684865E-1,122[&rate=6.380032268341979E-4]:3.651636020486E-1)[&rate=6.380032268341979E-4]:2.592145335153E-1,67[&rate=6.380032268341979E-4]:1.231055852233E-1)[&rate=6.380032268341979E-4]:6.630765394423E-2,((120[&rate=6.380032268341979E-4]:1.686750906857E0,119[&rate=6.380032268341979E-4]:1.782641317816E0)[&rate=6.380032268341979E-4]:4.367121683184E-1,66[&rate=6.380032268341979E-4]:1.864767738052E-1)[&rate=6.380032268341979E-4]:2.936465362284E-3)[&rate=6.380032268341979E-4]:1.175227281462E-2)[&rate=6.380032268341979E-4]:2.850587093243E-1,((125[&rate=6.380032268341979E-4]:8.837129329668E-1,((53[&rate=6.380032268341979E-4]:6.085173913434E-1,(((((73[&rate=6.380032268341979E-4]:4.282410633316E-1,((79[&rate=6.380032268341979E-4]:1.149151749379E-1,82[&rate=6.380032268341979E-4]:1.231343530199E-1)[&rate=6.380032268341979E-4]:1.730874394357E-1,(78[&rate=6.380032268341979E-4]:8.16244899006E-2,72[&rate=6.380032268341979E-4]:5.970668168128E-2)[&rate=6.380032268341979E-4]:2.06378124473E-1)[&rate=6.380032268341979E-4]:9.914255854716E-2)[&rate=6.380032268341979E-4]:1.153769060086E-2,((80[&rate=6.380032268341979E-4]:5.661386944091E-2,81[&rate=6.380032268341979E-4]:5.661386944091E-2)[&rate=6.380032268341979E-4]:3.207817340311E-1,71[&rate=6.380032268341979E-4]:3.582175212803E-1)[&rate=6.380032268341979E-4]:1.30680819673E-2)[&rate=6.380032268341979E-4]:4.66142351162E-3,77[&rate=6.380032268341979E-4]:4.389607253893E-1)[&rate=6.380032268341979E-4]:3.563742488073E-1,((70[&rate=6.380032268341979E-4]:4.371360878785E-1,(76[&rate=6.380032268341979E-4]:4.441902592922E-1,74[&rate=6.380032268341979E-4]:4.441902592922E-1)[&rate=6.380032268341979E-4]:3.130199296983E-2)[&rate=6.380032268341979E-4]:1.939276069374E-2,75[&rate=6.380032268341979E-4]:4.948850129557E-1)[&rate=6.380032268341979E-4]:3.059294132956E-1)[&rate=6.380032268341979E-4]:4.652327272062E-1,((137[&rate=6.380032268341979E-4]:5.245205641832E-1,133[&rate=6.380032268341979E-4]:4.834246737722E-1)[&rate=6.380032268341979E-4]:7.608989631302E-2,134[&rate=6.380032268341979E-4]:5.293775837841E-1)[&rate=6.380032268341979E-4]:7.421490217284E-1)[&rate=6.380032268341979E-4]:8.893329649795E-2)[&rate=6.380032268341979E-4]:1.090199792758E-2,((103[&rate=6.380032268341979E-4]:1.13150283189E-1,(29[&rate=6.380032268341979E-4]:2.299170227677E-1,(5[&rate=6.380032268341979E-4]:4.255937943241E-2,12[&rate=6.380032268341979E-4]:8.091554381587E-2)[&rate=6.380032268341979E-4]:4.215216388333E-2)[&rate=6.380032268341979E-4]:1.1610997275E-1)[&rate=6.380032268341979E-4]:2.085873960266E0,52[&rate=6.380032268341979E-4]:5.34730508894E-1)[&rate=6.380032268341979E-4]:9.288560168833E-2)[&rate=6.380032268341979E-4]:4.74676057357E-1)[&rate=6.380032268341979E-4]:3.725009245585E-2,((57[&rate=6.380032268341979E-4]:3.106013304192E-1,((55[&rate=6.380032268341979E-4]:2.271804789746E-1,56[&rate=6.380032268341979E-4]:2.271804789746E-1)[&rate=6.380032268341979E-4]:5.083178847342E-2,(58[&rate=6.380032268341979E-4]:2.250091116274E-1,((54[&rate=6.380032268341979E-4]:5.705755042204E-2,37[&rate=6.380032268341979E-4]:1.335602826625E-1)[&rate=6.380032268341979E-4]:1.098923033479E-1,59[&rate=6.380032268341979E-4]:2.052012198902E-1)[&rate=6.380032268341979E-4]:6.822086771034E-4)[&rate=6.380032268341979E-4]:8.032556019233E-2)[&rate=6.380032268341979E-4]:2.166010122247E-2)[&rate=6.380032268341979E-4]:1.295222752687E-1,68[&rate=6.380032268341979E-4]:3.882110373818E-1)[&rate=6.380032268341979E-4]:3.660853213741E-1)[&rate=6.380032268341979E-4]:2.796485003228E-1)[&rate=6.380032268341979E-4]:6.259765743984E-2)[&rate=6.380032268341979E-4]:3.443006895635E-1)[&rate=6.380032268341979E-4]:1.468470204188E-3)[&rate=6.380032268341979E-4]:2.466444941536E-2);
tree STATE_60970000 [&joint=-20946.211206564403,lnP=-20946.211206564403] = [&R] ((33[&rate=6.799800436876932E-4]:2.287466094045E-2,34[&rate=6.799800436876932E-4]:3.931301710482E-2)[&rate=6.799800436876932E-4]:8.063704126014E-2,((((66[&rate=6.799800436876932E-4]:1.335615728397E-1,(((120[&rate=6.799800436876932E-4]:5.633175228467E-1,119[&rate=6.799800436876932E-4]:6.592079338056E-1)[&rate=6.799800436876932E-4]:7.600000195445E-2,((138[&rate=6.799800436876932E-4]:2.173850029564E-1,136[&rate=6.799800436876932E-4]:8.587815364125E-2)[&rate=6.799800436876932E-4]:3.431158685681E-1,135[&rate=6.799800436876932E-4]:3.605008715245E-1)[&rate=6.799800436876932E-4]:2.676185875617E-2)[&rate=6.799800436876932E-4]:9.886236833202E-1,126[&rate=6.799800436876932E-4]:9.381290964365E-1)[&rate=6.799800436876932E-4]:4.426066660882E-1)[&rate=6.799800436876932E-4]:3.026973341599E-1,(((124[&rate=6.799800436876932E-4]:1.709491282845E-1,123[&rate=6.799800436876932E-4]:1.736813687216E-1)[&rate=6.799800436876932E-4]:1.809358315511E-1,122[&rate=6.799800436876932E-4]:3.546172002728E-1)[&rate=6.799800436876932E-4]:3.071800682608E-1,67[&rate=6.799800436876932E-4]:1.605247181929E-1)[&rate=6.799800436876932E-4]:2.757341888067E-1)[&rate=6.799800436876932E-4]:4.134121737733E-1,(((125[&rate=6.799800436876932E-4]:7.221008411767E-1,((53[&rate=6.799800436876932E-4]:7.414150445723E-1,((((137[&rate=6.799800436876932E-4]:4.532375458398E-1,133[&rate=6.799800436876932E-4]:4.121416554288E-1)[&rate=6.799800436876932E-4]:1.583375343931E-1,134[&rate=6.799800436876932E-4]:5.403422035207E-1)[&rate=6.799800436876932E-4]:8.298369701099E-1,(103[&rate=6.799800436876932E-4]:6.745206488376E-1,(29[&rate=6.799800436876932E-4]:6.129018253177E-1,(5[&rate=6.799800436876932E-4]:9.974765084869E-2,12[&rate=6.799800436876932E-4]:1.381038152321E-1)[&rate=6.799800436876932E-4]:3.67948695017E-1)[&rate=6.799800436876932E-4]:2.944955358487E-1)[&rate=6.799800436876932E-4]:1.616206469998E0)[&rate=6.799800436876932E-4]:7.218206349452E-2,52[&rate=6.799800436876932E-4]:6.986154477694E-1)[&rate=6.799800436876932E-4]:5.099631811423E-2)[&rate=6.799800436876932E-4]:2.780723198048E-2,((((71[&rate=6.799800436876932E-4]:3.496741097277E-1,((79[&rate=6.799800436876932E-4]:2.72281935314E-1,(78[&rate=6.799800436876932E-4]:2.543543787192E-2,72[&rate=6.799800436876932E-4]:3.517629652602E-3)[&rate=6.799800436876932E-4]:2.468464974421E-1)[&rate=6.799800436876932E-4]:9.990544599665E-2,82[&rate=6.799800436876932E-4]:3.804065593927E-1)[&rate=6.799800436876932E-4]:4.883988691059E-3)[&rate=6.799800436876932E-4]:4.650642279135E-2,(80[&rate=6.799800436876932E-4]:1.206301545519E-1,81[&rate=6.799800436876932E-4]:1.206301545519E-1)[&rate=6.799800436876932E-4]:2.947284601589E-1)[&rate=6.799800436876932E-4]:6.704271244593E-3,(73[&rate=6.799800436876932E-4]:3.448522041249E-1,77[&rate=6.799800436876932E-4]:3.393727520702E-1)[&rate=6.799800436876932E-4]:1.265257503236E-1)[&rate=6.799800436876932E-4]:2.735478735175E-1,((74[&rate=6.799800436876932E-4]:3.785772556638E-1,(70[&rate=6.799800436876932E-4]:3.320052133443E-1,76[&rate=6.799800436876932E-4]:3.703613777278E-1)[&rate=6.799800436876932E-4]:8.215877936038E-3)[&rate=6.799800436876932E-4]:8.525928409039E-2,75[&rate=6.799800436876932E-4]:4.638365397542E-1)[&rate=6.799800436876932E-4]:2.810892882118E-1)[&rate=6.799800436876932E-4]:7.707595071989E-1)[&rate=6.799800436876932E-4]:1.632610782852E-1)[&rate=6.799800436876932E-4]:1.445892624607E-1,((57[&rate=6.799800436876932E-4]:3.034488420637E-1,(((55[&rate=6.799800436876932E-4]:1.138153097961E-1,56[&rate=6.799800436876932E-4]:1.138153097961E-1)[&rate=6.799800436876932E-4]:2.253260889412E-2,59[&rate=6.799800436876932E-4]:1.445446400018E-1)[&rate=6.799800436876932E-4]:6.675040236817E-2,((58[&rate=6.799800436876932E-4]:3.689812841197E-2,37[&rate=6.799800436876932E-4]:5.602381147208E-2)[&rate=6.799800436876932E-4]:3.038592758668E-2,54[&rate=6.799800436876932E-4]:9.907006818316E-3)[&rate=6.799800436876932E-4]:1.631366694315E-1)[&rate=6.799800436876932E-4]:8.942155925655E-2)[&rate=6.799800436876932E-4]:1.531646968558E-1,68[&rate=6.799800436876932E-4]:4.047009706134E-1)[&rate=6.799800436876932E-4]:2.953224663572E-1)[&rate=6.799800436876932E-4]:4.156102979788E-1,((38[&rate=6.799800436876932E-4]:7.269147629789E-1,(97[&rate=6.799800436876932E-4]:5.286296957223E-1,((147[&rate=6.799800436876932E-4]:5.602313546917E-1,((((96[&rate=6.799800436876932E-4]:4.003662302246E-1,99[&rate=6.799800436876932E-4]:4.358853559074E-1)[&rate=6.799800436876932E-4]:1.472601574141E-2,98[&rate=6.799800436876932E-4]:4.287534481516E-1)[&rate=6.799800436876932E-4]:4.885483980729E-2,((94[&rate=6.799800436876932E-4]:1.092012961763E-1,100[&rate=6.799800436876932E-4]:1.092012961763E-1)[&rate=6.799800436876932E-4]:1.481538793635E-1,95[&rate=6.799800436876932E-4]:3.420546290919E-1)[&rate=6.799800436876932E-4]:1.464826206158E-1)[&rate=6.799800436876932E-4]:5.161116225583E-2,(((((7[&rate=6.799800436876932E-4]:1.614601082292E-1,8[&rate=6.799800436876932E-4]:1.614601082292E-1)[&rate=6.799800436876932E-4]:3.481937142637E-1,26[&rate=6.799800436876932E-4]:6.165031375615E-1)[&rate=6.799800436876932E-4]:2.578159853225E-1,((31[&rate=6.799800436876932E-4]:5.744008199624E-1,2[&rate=6.799800436876932E-4]:3.470035596883E-1)[&rate=6.799800436876932E-4]:9.890801914312E-2,(22[&rate=6.799800436876932E-4]:1.578841756956E-1,27[&rate=6.799800436876932E-4]:1.7432253186E-1)[&rate=6.799800436876932E-4]:4.606301428618E-1)[&rate=6.799800436876932E-4]:2.448459002169E-1)[&rate=6.799800436876932E-4]:1.565212516304E0,(101[&rate=6.799800436876932E-4]:5.335781314431E-1,(((((87[&rate=6.799800436876932E-4]:2.104652766905E-1,(((85[&rate=6.799800436876932E-4]:1.137618464452E-1,83[&rate=6.799800436876932E-4]:1.137618464452E-1)[&rate=6.799800436876932E-4]:2.510213945157E-3,((93[&rate=6.799800436876932E-4]:2.952876981993E-2,86[&rate=6.799800436876932E-4]:1.583013968291E-2)[&rate=6.799800436876932E-4]:9.150652889633E-3,84[&rate=6.799800436876932E-4]:2.498079257255E-2)[&rate=6.799800436876932E-4]:9.129126781784E-2)[&rate=6.799800436876932E-4]:4.765747766739E-2,((91[&rate=6.799800436876932E-4]:3.147188897566E-2,90[&rate=6.799800436876932E-4]:3.147188897566E-2)[&rate=6.799800436876932E-4]:4.794954769428E-2,92[&rate=6.799800436876932E-4]:7.942143666994E-2)[&rate=6.799800436876932E-4]:9.820673152485E-2)[&rate=6.799800436876932E-4]:4.653573863278E-2)[&rate=6.799800436876932E-4]:7.720275825484E-2,(88[&rate=6.799800436876932E-4]:1.343153315134E-2,89[&rate=6.799800436876932E-4]:2.713016328836E-2)[&rate=6.799800436876932E-4]:2.74236501794E-1)[&rate=6.799800436876932E-4]:6.436659532553E-1,3[&rate=6.799800436876932E-4]:3.916079608035E-1)[&rate=6.799800436876932E-4]:1.410318051261E-1,((18[&rate=6.799800436876932E-4]:3.933783280875E-1,6[&rate=6.799800436876932E-4]:3.303646294574E-1)[&rate=6.799800436876932E-4]:1.249108896172E-1,(10[&rate=6.799800436876932E-4]:1.923945191655E-1,15[&rate=6.799800436876932E-4]:2.30750683549E-1)[&rate=6.799800436876932E-4]:2.793193560735E-1)[&rate=6.799800436876932E-4]:1.294190413755E-1)[&rate=6.799800436876932E-4]:5.817738396476E-1,(((142[&rate=6.799800436876932E-4]:2.926881677926E-1,(141[&rate=6.799800436876932E-4]:1.246265259535E-1,(144[&rate=6.799800436876932E-4]:9.925206938775E-2,145[&rate=6.799800436876932E-4]:1.047315214427E-1)[&rate=6.799800436876932E-4]:2.263473053843E-2)[&rate=6.799800436876932E-4]:1.653219158115E-1)[&rate=6.799800436876932E-4]:1.010060343348E0,((((148[&rate=6.799800436876932E-4]:3.527533364201E-1,143[&rate=6.799800436876932E-4]:3.500136103927E-1)[&rate=6.799800436876932E-4]:1.928460708831E-1,(139[&rate=6.799800436876932E-4]:7.132153559799E-1,(116[&rate=6.799800436876932E-4]:4.483261038973E-1,(111[&rate=6.799800436876932E-4]:1.401772534247E-1,106[&rate=6.799800436876932E-4]:1.237388972603E-1)[&rate=6.799800436876932E-4]:3.848611792398E-1)[&rate=6.799800436876932E-4]:1.283445756207E-2)[&rate=6.799800436876932E-4]:4.60826814601E-2)[&rate=6.799800436876932E-4]:1.580289865955E-1,((115[&rate=6.799800436876932E-4]:3.864192920312E-1,(19[&rate=6.799800436876932E-4]:3.531890540186E-1,13[&rate=6.799800436876932E-4]:3.148328896349E-1)[&rate=6.799800436876932E-4]:1.537781832181E-1)[&rate=6.799800436876932E-4]:1.620433135254E-1,(109[&rate=6.799800436876932E-4]:4.979735938878E-1,((114[&rate=6.799800436876932E-4]:8.708341309006E-2,104[&rate=6.799800436876932E-4]:1.473573856928E-1)[&rate=6.799800436876932E-4]:2.266984044471E-1,(107[&rate=6.799800436876932E-4]:8.07670628628E-2,108[&rate=6.799800436876932E-4]:7.802733683544E-2)[&rate=6.799800436876932E-4]:2.932887272771E-1)[&rate=6.799800436876932E-4]:1.047397215561E-1)[&rate=6.799800436876932E-4]:1.299410664633E-1)[&rate=6.799800436876932E-4]:1.168096239584E-1)[&rate=6.799800436876932E-4]:1.374256127728E-1,(((117[&rate=6.799800436876932E-4]:4.977477455221E-1,113[&rate=6.799800436876932E-4]:4.950080194945E-1)[&rate=6.799800436876932E-4]:3.903485008846E-2,(110[&rate=6.799800436876932E-4]:3.858641546843E-1,105[&rate=6.799800436876932E-4]:3.639463464652E-1)[&rate=6.799800436876932E-4]:1.42699262844E-1)[&rate=6.799800436876932E-4]:1.741680640539E-1,((9[&rate=6.799800436876932E-4]:4.094667942758E-1,((30[&rate=6.799800436876932E-4]:2.841119382675E-1,4[&rate=6.799800436876932E-4]:1.115091985415E-1)[&rate=6.799800436876932E-4]:2.43193337668E-1,112[&rate=6.799800436876932E-4]:4.122367827847E-1)[&rate=6.799800436876932E-4]:5.44918957321E-3)[&rate=6.799800436876932E-4]:4.777877995303E-2,(17[&rate=6.799800436876932E-4]:3.886823094884E-1,14[&rate=6.799800436876932E-4]:3.503261451047E-1)[&rate=6.799800436876932E-4]:1.151386072062E-1)[&rate=6.799800436876932E-4]:2.42746181326E-1)[&rate=6.799800436876932E-4]:1.766786894728E-1)[&rate=6.799800436876932E-4]:2.452561483046E-1)[&rate=6.799800436876932E-4]:1.11129260231E-2,(((140[&rate=6.799800436876932E-4]:4.296213438526E-1,11[&rate=6.799800436876932E-4]:4.487994260443E-1)[&rate=6.799800436876932E-4]:2.109397568247E-1,(23[&rate=6.799800436876932E-4]:6.155657924825E-1,(25[&rate=6.799800436876932E-4]:4.721075343751E-1,20[&rate=6.799800436876932E-4]:4.529294521834E-1)[&rate=6.799800436876932E-4]:1.544171622171E-1)[&rate=6.799800436876932E-4]:1.291048972357E-1)[&rate=6.799800436876932E-4]:4.658058697315E-1,((((21[&rate=6.799800436876932E-4]:6.519007450113E-1,28[&rate=6.799800436876932E-4]:6.765582792578E-1)[&rate=6.799800436876932E-4]:2.237068197787E-1,1[&rate=6.799800436876932E-4]:1.139637291735E-1)[&rate=6.799800436876932E-4]:7.194706952514E-2,24[&rate=6.799800436876932E-4]:9.667327165069E-1)[&rate=6.799800436876932E-4]:2.154569018403E-1,102[&rate=6.799800436876932E-4]:2.054578273084E-2)[&rate=6.799800436876932E-4]:3.924584521225E-2)[&rate=6.799800436876932E-4]:7.494466754705E-3)[&rate=6.799800436876932E-4]:4.986723690676E-2)[&rate=6.799800436876932E-4]:4.219042518934E-1)[&rate=6.799800436876932E-4]:7.388302200741E-1)[&rate=6.799800436876932E-4]:8.100979836234E-2,(146[&rate=6.799800436876932E-4]:4.780792665958E-1,16[&rate=6.799800436876932E-4]:2.443353613478E0)[&rate=6.799800436876932E-4]:2.239330352486E-2)[&rate=6.799800436876932E-4]:2.055015878268E-2)[&rate=6.799800436876932E-4]:1.02050155843E-1)[&rate=6.799800436876932E-4]:8.619590083187E-2,(39[&rate=6.799800436876932E-4]:4.845141636208E-1,40[&rate=6.799800436876932E-4]:4.845141636208E-1)[&rate=6.799800436876932E-4]:1.045360427225E-1)[&rate=6.799800436876932E-4]:1.061774074523E-2)[&rate=6.799800436876932E-4]:1.955528268195E-1)[&rate=6.799800436876932E-4]:2.526902427949E-1,((((127[&rate=6.799800436876932E-4]:2.500994421037E0,121[&rate=6.799800436876932E-4]:2.059898530626E0)[&rate=6.799800436876932E-4]:2.575076569193E-2,36[&rate=6.799800436876932E-4]:6.197241523288E-3)[&rate=6.799800436876932E-4]:4.253198128492E-2,35[&rate=6.799800436876932E-4]:2.153880342451E-3)[&rate=6.799800436876932E-4]:8.799105135395E-2,(((45[&rate=6.799800436876932E-4]:3.79956407012E-1,47[&rate=6.799800436876932E-4]:3.881531283234E-1)[&rate=6.799800436876932E-4]:2.219695705448E-1,(((44[&rate=6.799800436876932E-4]:5.112274327004E-1,(43[&rate=6.799800436876932E-4]:4.376232120553E-1,(((42[&rate=6.799800436876932E-4]:1.681176904764E-1,48[&rate=6.799800436876932E-4]:2.063690565966E-1)[&rate=6.799800436876932E-4]:1.35684479798E-1,41[&rate=6.799800436876932E-4]:2.983376894001E-1)[&rate=6.799800436876932E-4]:8.070440653883E-2,46[&rate=6.799800436876932E-4]:4.336869046819E-1)[&rate=6.799800436876932E-4]:3.936307373377E-3)[&rate=6.799800436876932E-4]:7.906870151934E-2)[&rate=6.799800436876932E-4]:1.6823909404E-2,51[&rate=6.799800436876932E-4]:5.061934186072E-1)[&rate=6.799800436876932E-4]:5.523956947975E-2,(49[&rate=6.799800436876932E-4]:3.969415431074E-1,50[&rate=6.799800436876932E-4]:3.969415431074E-1)[&rate=6.799800436876932E-4]:1.590269641052E-1)[&rate=6.799800436876932E-4]:2.136730640981E-2)[&rate=6.799800436876932E-4]:1.655580757602E-1,((118[&rate=6.799800436876932E-4]:7.04322876173E-1,(69[&rate=6.799800436876932E-4]:7.012770811049E-1,((132[&rate=6.799800436876932E-4]:9.535378233054E-2,129[&rate=6.799800436876932E-4]:9.261405630318E-2)[&rate=6.799800436876932E-4]:1.614070683102E-1,(131[&rate=6.799800436876932E-4]:5.68832259537E-2,130[&rate=6.799800436876932E-4]:5.414349992635E-2)[&rate=6.799800436876932E-4]:1.99877624687E-1)[&rate=6.799800436876932E-4]:2.99310751012E-1)[&rate=6.799800436876932E-4]:1.400469917776E-2)[&rate=6.799800436876932E-4]:6.757843908862E-1,(((((64[&rate=6.799800436876932E-4]:2.325152459764E-1,60[&rate=6.799800436876932E-4]:8.18303144697E-2)[&rate=6.799800436876932E-4]:1.003061267111E-1,62[&rate=6.799800436876932E-4]:3.739172630985E-1)[&rate=6.799800436876932E-4]:1.220518832739E-2,65[&rate=6.799800436876932E-4]:1.943416295082E-1)[&rate=6.799800436876932E-4]:2.394659003874E-1,(61[&rate=6.799800436876932E-4]:2.200685546393E-1,63[&rate=6.799800436876932E-4]:1.789726642283E-1)[&rate=6.799800436876932E-4]:4.05519797174E-1)[&rate=6.799800436876932E-4]:6.809730370512E-1,128[&rate=6.799800436876932E-4]:1.166835361467E0)[&rate=6.799800436876932E-4]:7.354587819471E-2)[&rate=6.799800436876932E-4]:3.004990259465E-1)[&rate=6.799800436876932E-4]:7.803178937571E-2)[&rate=6.799800436876932E-4]:2.870946275619E-1)[&rate=6.799800436876932E-4]:1.906735379188E-1)[&rate=6.799800436876932E-4]:2.817579835957E-1)[&rate=6.799800436876932E-4]:9.125733738632E-2,32[&rate=6.799800436876932E-4]:5.599691131003E-2)[&rate=6.799800436876932E-4]:4.203533883584E-2);
tree STATE_60980000 [&joint=-20990.016700858112,lnP=-20990.016700858112] = [&R] ((((((38[&rate=5.932666962323748E-4]:8.766030432572E-1,(((((16[&rate=5.932666962323748E-4]:2.404127845175E0,((101[&rate=5.932666962323748E-4]:7.600797560871E-1,(((((88[&rate=5.932666962323748E-4]:6.634001136662E-2,89[&rate=5.932666962323748E-4]:8.003864150364E-2)[&rate=5.932666962323748E-4]:2.421078688473E-1,87[&rate=5.932666962323748E-4]:3.084478802139E-1)[&rate=5.932666962323748E-4]:1.533834693914E-1,((((86[&rate=5.932666962323748E-4]:5.305435523581E-2,(84[&rate=5.932666962323748E-4]:4.217669351144E-3,93[&rate=5.932666962323748E-4]:1.791629948816E-2)[&rate=5.932666962323748E-4]:4.883668588466E-2)[&rate=5.932666962323748E-4]:5.519545235616E-2,85[&rate=5.932666962323748E-4]:1.08249807592E-1)[&rate=5.932666962323748E-4]:1.428410307675E-1,83[&rate=5.932666962323748E-4]:2.510908383594E-1)[&rate=5.932666962323748E-4]:1.245447208184E-1,(92[&rate=5.932666962323748E-4]:4.051081989254E-2,(91[&rate=5.932666962323748E-4]:3.568974356768E-2,90[&rate=5.932666962323748E-4]:3.568974356768E-2)[&rate=5.932666962323748E-4]:4.821076324856E-3)[&rate=5.932666962323748E-4]:3.488233694223E-1)[&rate=5.932666962323748E-4]:8.619579042746E-2)[&rate=5.932666962323748E-4]:1.506826990241E0,(((((((148[&rate=5.932666962323748E-4]:2.139220823013E-1,143[&rate=5.932666962323748E-4]:2.11182356274E-1)[&rate=5.932666962323748E-4]:2.831835355406E-1,(139[&rate=5.932666962323748E-4]:4.152284871322E-1,(111[&rate=5.932666962323748E-4]:4.17687969982E-2,106[&rate=5.932666962323748E-4]:2.533044083383E-2)[&rate=5.932666962323748E-4]:1.981172243806E-1)[&rate=5.932666962323748E-4]:2.955757608465E-1)[&rate=5.932666962323748E-4]:4.123156869888E-2,116[&rate=5.932666962323748E-4]:4.999810221571E-1)[&rate=5.932666962323748E-4]:2.457666939915E-1,((115[&rate=5.932666962323748E-4]:5.388829793881E-1,(19[&rate=5.932666962323748E-4]:6.162766953165E-1,13[&rate=5.932666962323748E-4]:5.779205309328E-1)[&rate=5.932666962323748E-4]:4.315422927717E-2)[&rate=5.932666962323748E-4]:1.883177115193E-1,(109[&rate=5.932666962323748E-4]:7.017583368901E-1,((114[&rate=5.932666962323748E-4]:1.614442410767E-1,104[&rate=5.932666962323748E-4]:2.217182136795E-1)[&rate=5.932666962323748E-4]:3.004652512191E-1,(108[&rate=5.932666962323748E-4]:2.379275369611E-1,107[&rate=5.932666962323748E-4]:2.406672629884E-1)[&rate=5.932666962323748E-4]:2.815162019101E-1)[&rate=5.932666962323748E-4]:1.603967897998E-1)[&rate=5.932666962323748E-4]:1.048944088118E-1)[&rate=5.932666962323748E-4]:1.854702524125E-2)[&rate=5.932666962323748E-4]:1.248045971364E-1,((113[&rate=5.932666962323748E-4]:6.472518321745E-1,(105[&rate=5.932666962323748E-4]:2.74397703059E-1,110[&rate=5.932666962323748E-4]:2.96315511278E-1)[&rate=5.932666962323748E-4]:3.454568688417E-1)[&rate=5.932666962323748E-4]:1.629566527347E-1,((112[&rate=5.932666962323748E-4]:4.831991577856E-1,(117[&rate=5.932666962323748E-4]:4.761396594161E-1,9[&rate=5.932666962323748E-4]:4.651807553064E-1)[&rate=5.932666962323748E-4]:9.799224397062E-3)[&rate=5.932666962323748E-4]:7.670483180045E-2,((17[&rate=5.932666962323748E-4]:3.717898835607E-1,14[&rate=5.932666962323748E-4]:3.33433719177E-1)[&rate=5.932666962323748E-4]:1.657176415476E-1,(30[&rate=5.932666962323748E-4]:3.818503532299E-1,4[&rate=5.932666962323748E-4]:2.092476135039E-1)[&rate=5.932666962323748E-4]:2.323695006455E-1)[&rate=5.932666962323748E-4]:6.075262886147E-2)[&rate=5.932666962323748E-4]:2.503044953232E-1)[&rate=5.932666962323748E-4]:1.425356091977E-1)[&rate=5.932666962323748E-4]:2.7055952548E-1,(142[&rate=5.932666962323748E-4]:2.072817202302E-1,(144[&rate=5.932666962323748E-4]:1.06104129938E-1,(141[&rate=5.932666962323748E-4]:9.300576478884E-2,145[&rate=5.932666962323748E-4]:9.574549081642E-2)[&rate=5.932666962323748E-4]:1.583809117652E-2)[&rate=5.932666962323748E-4]:9.56981382373E-2)[&rate=5.932666962323748E-4]:1.188624639083E0)[&rate=5.932666962323748E-4]:1.527870779765E-1,((((21[&rate=5.932666962323748E-4]:4.098079651433E-1,28[&rate=5.932666962323748E-4]:4.344654993897E-1)[&rate=5.932666962323748E-4]:6.796754785723E-1,1[&rate=5.932666962323748E-4]:3.278396080991E-1)[&rate=5.932666962323748E-4]:1.225775019412E-1,24[&rate=5.932666962323748E-4]:1.231239027849E0)[&rate=5.932666962323748E-4]:7.983632548055E-2,(((140[&rate=5.932666962323748E-4]:4.645205418303E-1,11[&rate=5.932666962323748E-4]:4.83698624022E-1)[&rate=5.932666962323748E-4]:1.515967259306E-1,(23[&rate=5.932666962323748E-4]:6.500547069358E-1,(25[&rate=5.932666962323748E-4]:2.502380305018E-1,20[&rate=5.932666962323748E-4]:2.3105994831E-1)[&rate=5.932666962323748E-4]:4.107755805437E-1)[&rate=5.932666962323748E-4]:7.017214986606E-2)[&rate=5.932666962323748E-4]:5.681382381584E-1,102[&rate=5.932666962323748E-4]:1.376801634536E-1)[&rate=5.932666962323748E-4]:1.175135425917E-2)[&rate=5.932666962323748E-4]:1.526865771111E-1)[&rate=5.932666962323748E-4]:1.295539436525E-1)[&rate=5.932666962323748E-4]:7.976824623196E-2,((6[&rate=5.932666962323748E-4]:5.217128150159E-1,(10[&rate=5.932666962323748E-4]:3.062364865123E-1,15[&rate=5.932666962323748E-4]:3.445926508957E-1)[&rate=5.932666962323748E-4]:2.31914684668E-1)[&rate=5.932666962323748E-4]:7.235071454492E-2,(18[&rate=5.932666962323748E-4]:6.150024158486E-1,3[&rate=5.932666962323748E-4]:4.99933922698E-1)[&rate=5.932666962323748E-4]:4.207481234231E-2)[&rate=5.932666962323748E-4]:9.666918236407E-1)[&rate=5.932666962323748E-4]:2.541189234337E-1)[&rate=5.932666962323748E-4]:4.240620579332E-1,(((31[&rate=5.932666962323748E-4]:4.775094378602E-1,((7[&rate=5.932666962323748E-4]:1.514011456388E-1,8[&rate=5.932666962323748E-4]:1.514011456388E-1)[&rate=5.932666962323748E-4]:1.315542953473E-1,26[&rate=5.932666962323748E-4]:3.898047560547E-1)[&rate=5.932666962323748E-4]:4.386906536717E-2)[&rate=5.932666962323748E-4]:2.182540977549E-1,(22[&rate=5.932666962323748E-4]:2.700756479387E-1,27[&rate=5.932666962323748E-4]:2.865140041031E-1)[&rate=5.932666962323748E-4]:3.708933671284E-1)[&rate=5.932666962323748E-4]:1.369425039383E-1,2[&rate=5.932666962323748E-4]:6.053087792794E-1)[&rate=5.932666962323748E-4]:1.562394678577E0)[&rate=5.932666962323748E-4]:1.076572640316E-1)[&rate=5.932666962323748E-4]:1.015946908249E-1,146[&rate=5.932666962323748E-4]:5.404481891181E-1)[&rate=5.932666962323748E-4]:2.446048427622E-1,((((97[&rate=5.932666962323748E-4]:3.154312367855E-1,98[&rate=5.932666962323748E-4]:5.148847886979E-1)[&rate=5.932666962323748E-4]:5.379779697561E-2,(96[&rate=5.932666962323748E-4]:4.601956641209E-1,99[&rate=5.932666962323748E-4]:4.957147898038E-1)[&rate=5.932666962323748E-4]:9.482571936703E-2)[&rate=5.932666962323748E-4]:2.118016677292E-2,((94[&rate=5.932666962323748E-4]:2.967102740789E-2,100[&rate=5.932666962323748E-4]:2.967102740789E-2)[&rate=5.932666962323748E-4]:3.599635240998E-1,95[&rate=5.932666962323748E-4]:4.743340050597E-1)[&rate=5.932666962323748E-4]:1.264577091355E-1)[&rate=5.932666962323748E-4]:1.881327706563E-1,40[&rate=5.932666962323748E-4]:6.495802225564E-1)[&rate=5.932666962323748E-4]:1.525423008889E-2)[&rate=5.932666962323748E-4]:8.088593778851E-2,39[&rate=5.932666962323748E-4]:7.457203904338E-1)[&rate=5.932666962323748E-4]:7.756079503967E-2,147[&rate=5.932666962323748E-4]:8.806582346538E-1)[&rate=5.932666962323748E-4]:1.216278687128E-1)[&rate=5.932666962323748E-4]:4.535564666806E-1,((127[&rate=5.932666962323748E-4]:2.874151374866E0,(35[&rate=5.932666962323748E-4]:9.542360957231E-2,(121[&rate=5.932666962323748E-4]:2.196420368681E0,36[&rate=5.932666962323748E-4]:1.169683138868E-1)[&rate=5.932666962323748E-4]:2.503063815123E-2)[&rate=5.932666962323748E-4]:2.116044776229E-1)[&rate=5.932666962323748E-4]:1.082928875839E-1,((45[&rate=5.932666962323748E-4]:7.774922465613E-1,((((42[&rate=5.932666962323748E-4]:3.658547580602E-1,41[&rate=5.932666962323748E-4]:3.603902771859E-1)[&rate=5.932666962323748E-4]:1.184606975687E-2,48[&rate=5.932666962323748E-4]:4.159521939373E-1)[&rate=5.932666962323748E-4]:5.947917658353E-2,(46[&rate=5.932666962323748E-4]:4.702103709983E-1,43[&rate=5.932666962323748E-4]:4.702103709983E-1)[&rate=5.932666962323748E-4]:1.6149961271E-2)[&rate=5.932666962323748E-4]:8.10982661409E-2,((47[&rate=5.932666962323748E-4]:4.886262053544E-1,44[&rate=5.932666962323748E-4]:4.831617244801E-1)[&rate=5.932666962323748E-4]:1.525245591327E-2,((49[&rate=5.932666962323748E-4]:3.167391836826E-1,50[&rate=5.932666962323748E-4]:3.167391836826E-1)[&rate=5.932666962323748E-4]:1.252813465039E-1,51[&rate=5.932666962323748E-4]:4.474850110608E-1)[&rate=5.932666962323748E-4]:2.907124583537E-2)[&rate=5.932666962323748E-4]:6.357993714257E-2)[&rate=5.932666962323748E-4]:2.182303694625E-1)[&rate=5.932666962323748E-4]:1.971261272499E-1,(128[&rate=5.932666962323748E-4]:1.136752877838E0,(((((131[&rate=5.932666962323748E-4]:4.357424064297E-2,130[&rate=5.932666962323748E-4]:4.083451461561E-2)[&rate=5.932666962323748E-4]:1.303990162147E-1,129[&rate=5.932666962323748E-4]:1.712335308303E-1)[&rate=5.932666962323748E-4]:2.30395878226E-2,132[&rate=5.932666962323748E-4]:1.970128446803E-1)[&rate=5.932666962323748E-4]:2.211243602643E-1,(118[&rate=5.932666962323748E-4]:4.700090915684E-1,69[&rate=5.932666962323748E-4]:4.809679956781E-1)[&rate=5.932666962323748E-4]:8.23746887187E-2)[&rate=5.932666962323748E-4]:3.212838457278E-1,(((65[&rate=5.932666962323748E-4]:2.017271443447E-1,64[&rate=5.932666962323748E-4]:3.524120758514E-1)[&rate=5.932666962323748E-4]:5.901879482535E-2,(60[&rate=5.932666962323748E-4]:1.461691719121E-1,62[&rate=5.932666962323748E-4]:3.379499938298E-1)[&rate=5.932666962323748E-4]:1.145767672579E-1)[&rate=5.932666962323748E-4]:1.223369635949E-1,(61[&rate=5.932666962323748E-4]:5.51349898172E-2,63[&rate=5.932666962323748E-4]:1.403909940616E-2)[&rate=5.932666962323748E-4]:5.197287348655E-1)[&rate=5.932666962323748E-4]:2.988039013322E-1)[&rate=5.932666962323748E-4]:4.0281127922E-1)[&rate=5.932666962323748E-4]:6.112617082649E-1)[&rate=5.932666962323748E-4]:1.960735119644E-1)[&rate=5.932666962323748E-4]:3.124730886431E-1)[&rate=5.932666962323748E-4]:1.235314406123E-1,(((((122[&rate=5.932666962323748E-4]:4.978079881264E-1,(124[&rate=5.932666962323748E-4]:8.39720390064E-2,123[&rate=5.932666962323748E-4]:8.670427944353E-2)[&rate=5.932666962323748E-4]:4.111037086829E-1)[&rate=5.932666962323748E-4]:1.591055053615E-1,67[&rate=5.932666962323748E-4]:1.556409431472E-1)[&rate=5.932666962323748E-4]:1.175411496871E-1,66[&rate=5.932666962323748E-4]:2.731820928343E-1)[&rate=5.932666962323748E-4]:2.874291227533E-2,((126[&rate=5.932666962323748E-4]:8.520988489635E-1,(120[&rate=5.932666962323748E-4]:8.250593630598E-1,119[&rate=5.932666962323748E-4]:9.209497740186E-1)[&rate=5.932666962323748E-4]:7.168515975887E-1)[&rate=5.932666962323748E-4]:8.855149083118E-2,(135[&rate=5.932666962323748E-4]:5.987523242822E-1,(138[&rate=5.932666962323748E-4]:1.615203267621E-1,136[&rate=5.932666962323748E-4]:3.001347744689E-2)[&rate=5.932666962323748E-4]:6.372319975201E-1)[&rate=5.932666962323748E-4]:7.796553326769E-1)[&rate=5.932666962323748E-4]:6.084488549999E-1)[&rate=5.932666962323748E-4]:4.763277973782E-1,((125[&rate=5.932666962323748E-4]:8.387220675156E-1,(((((137[&rate=5.932666962323748E-4]:1.352604640726E-1,134[&rate=5.932666962323748E-4]:6.402758736037E-2)[&rate=5.932666962323748E-4]:2.976811821217E-1,133[&rate=5.932666962323748E-4]:3.918457557832E-1)[&rate=5.932666962323748E-4]:9.899064526019E-1,(52[&rate=5.932666962323748E-4]:6.03545065099E-1,(103[&rate=5.932666962323748E-4]:3.488796483895E-1,(29[&rate=5.932666962323748E-4]:3.873027940668E-1,(5[&rate=5.932666962323748E-4]:7.580634048965E-2,12[&rate=5.932666962323748E-4]:1.141625048731E-1)[&rate=5.932666962323748E-4]:1.662909741252E-1)[&rate=5.932666962323748E-4]:1.944535666515E-1)[&rate=5.932666962323748E-4]:1.91895915127E0)[&rate=5.932666962323748E-4]:4.324367629287E-3)[&rate=5.932666962323748E-4]:1.960658686315E-1,((((80[&rate=5.932666962323748E-4]:7.067688949531E-2,81[&rate=5.932666962323748E-4]:7.067688949531E-2)[&rate=5.932666962323748E-4]:3.013498676396E-1,((71[&rate=5.932666962323748E-4]:1.676027380252E-2,79[&rate=5.932666962323748E-4]:4.415753407655E-2)[&rate=5.932666962323748E-4]:3.036287451316E-1,(82[&rate=5.932666962323748E-4]:1.533763351796E-1,(78[&rate=5.932666962323748E-4]:1.091600073942E-1,72[&rate=5.932666962323748E-4]:8.724219917489E-2)[&rate=5.932666962323748E-4]:3.599714970335E-2)[&rate=5.932666962323748E-4]:2.026291221106E-1)[&rate=5.932666962323748E-4]:3.245965600906E-2)[&rate=5.932666962323748E-4]:7.988322985399E-2,(77[&rate=5.932666962323748E-4]:2.93353786904E-1,73[&rate=5.932666962323748E-4]:2.988332389587E-1)[&rate=5.932666962323748E-4]:2.023918165234E-1)[&rate=5.932666962323748E-4]:1.591523320224E-1,(((74[&rate=5.932666962323748E-4]:2.339179321671E-1,70[&rate=5.932666962323748E-4]:1.955617677837E-1)[&rate=5.932666962323748E-4]:5.090610473092E-2,76[&rate=5.932666962323748E-4]:2.84824036898E-1)[&rate=5.932666962323748E-4]:1.513043937712E-1,75[&rate=5.932666962323748E-4]:4.361284306692E-1)[&rate=5.932666962323748E-4]:2.242489568352E-1)[&rate=5.932666962323748E-4]:8.818242511561E-1)[&rate=5.932666962323748E-4]:4.622917864993E-3,53[&rate=5.932666962323748E-4]:8.003614979134E-1)[&rate=5.932666962323748E-4]:2.487430832634E-1)[&rate=5.932666962323748E-4]:1.423852585398E-1,((59[&rate=5.932666962323748E-4]:3.492733441817E-1,((57[&rate=5.932666962323748E-4]:2.802002694151E-1,(54[&rate=5.932666962323748E-4]:1.550588031451E-1,37[&rate=5.932666962323748E-4]:2.315615353855E-1)[&rate=5.932666962323748E-4]:8.41578597127E-2)[&rate=5.932666962323748E-4]:1.880468320073E-3,((55[&rate=5.932666962323748E-4]:1.096347020816E-1,56[&rate=5.932666962323748E-4]:1.096347020816E-1)[&rate=5.932666962323748E-4]:9.124716638252E-2,58[&rate=5.932666962323748E-4]:2.282042728358E-1)[&rate=5.932666962323748E-4]:7.026990752235E-2)[&rate=5.932666962323748E-4]:6.992484688359E-2)[&rate=5.932666962323748E-4]:2.609578990847E-1,68[&rate=5.932666962323748E-4]:5.610509153974E-1)[&rate=5.932666962323748E-4]:2.533897439913E-1)[&rate=5.932666962323748E-4]:5.115327808714E-1)[&rate=5.932666962323748E-4]:7.30727015468E-2)[&rate=5.932666962323748E-4]:4.304349760286E-2,33[&rate=5.932666962323748E-4]:1.491694684303E-2)[&rate=5.932666962323748E-4]:1.690097304144E-2,34[&rate=5.932666962323748E-4]:4.825627604885E-2)[&rate=5.932666962323748E-4]:4.535064891599E-3,32[&rate=5.932666962323748E-4]:3.087353272136E-2);
tree STATE_60990000 [&joint=-20957.220520904735,lnP=-20957.220520904735] = [&R] (33[&rate=6.435780590290363E-4]:3.496027478331E-2,((((38[&rate=6.435780590290363E-4]:6.191295078531E-1,(((((((7[&rate=6.435780590290363E-4]:5.318832077968E-2,8[&rate=6.435780590290363E-4]:5.318832077968E-2)[&rate=6.435780590290363E-4]:5.073127342656E-1,((22[&rate=6.435780590290363E-4]:3.999081765076E-1,27[&rate=6.435780590290363E-4]:4.16346532672E-1)[&rate=6.435780590290363E-4]:2.255674457703E-1,26[&rate=6.435780590290363E-4]:6.364345263875E-1)[&rate=6.435780590290363E-4]:3.091584372632E-2)[&rate=6.435780590290363E-4]:9.091163376396E-3,31[&rate=6.435780590290363E-4]:7.202771499286E-1)[&rate=6.435780590290363E-4]:3.07342292899E-1,2[&rate=6.435780590290363E-4]:8.002221825536E-1)[&rate=6.435780590290363E-4]:1.577265019899E0,147[&rate=6.435780590290363E-4]:4.781384488036E-1)[&rate=6.435780590290363E-4]:2.332316005949E-2,((146[&rate=6.435780590290363E-4]:4.873381067191E-1,40[&rate=6.435780590290363E-4]:3.671195274842E-1)[&rate=6.435780590290363E-4]:8.460203129363E-3,((39[&rate=6.435780590290363E-4]:3.139655753585E-1,16[&rate=6.435780590290363E-4]:2.399458501476E0)[&rate=6.435780590290363E-4]:5.429791013365E-2,(101[&rate=6.435780590290363E-4]:8.472288094767E-1,(((((92[&rate=6.435780590290363E-4]:3.8855886285E-2,(91[&rate=6.435780590290363E-4]:2.105548134665E-2,90[&rate=6.435780590290363E-4]:2.105548134665E-2)[&rate=6.435780590290363E-4]:1.780040493835E-2)[&rate=6.435780590290363E-4]:1.258868893831E-1,(84[&rate=6.435780590290363E-4]:2.043675020367E-2,93[&rate=6.435780590290363E-4]:3.413538034069E-2)[&rate=6.435780590290363E-4]:1.306073953274E-1)[&rate=6.435780590290363E-4]:1.145805385414E-1,((88[&rate=6.435780590290363E-4]:4.412335212917E-2,89[&rate=6.435780590290363E-4]:5.782198226619E-2)[&rate=6.435780590290363E-4]:2.205022919941E-1,87[&rate=6.435780590290363E-4]:2.646256441232E-1)[&rate=6.435780590290363E-4]:9.990399491894E-4)[&rate=6.435780590290363E-4]:4.297259200879E-2,((83[&rate=6.435780590290363E-4]:1.237269520894E-2,85[&rate=6.435780590290363E-4]:1.237269520894E-2)[&rate=6.435780590290363E-4]:2.57102015275E-2,86[&rate=6.435780590290363E-4]:3.808289673643E-2)[&rate=6.435780590290363E-4]:2.705143793448E-1)[&rate=6.435780590290363E-4]:1.486765026061E0,(((18[&rate=6.435780590290363E-4]:6.328056106857E-1,3[&rate=6.435780590290363E-4]:5.177371175351E-1)[&rate=6.435780590290363E-4]:2.335673723315E-1,((10[&rate=6.435780590290363E-4]:5.48653521117E-1,15[&rate=6.435780590290363E-4]:5.870096855005E-1)[&rate=6.435780590290363E-4]:2.103115932916E-1,6[&rate=6.435780590290363E-4]:7.425267582443E-1)[&rate=6.435780590290363E-4]:6.083252614286E-2)[&rate=6.435780590290363E-4]:5.033883114039E-1,((((((((109[&rate=6.435780590290363E-4]:5.101910658601E-1,(114[&rate=6.435780590290363E-4]:9.561787070677E-4,104[&rate=6.435780590290363E-4]:6.123015130984E-2)[&rate=6.435780590290363E-4]:4.297828323585E-1)[&rate=6.435780590290363E-4]:5.057671307247E-2,108[&rate=6.435780590290363E-4]:5.388499707134E-1)[&rate=6.435780590290363E-4]:2.183727315751E-2,107[&rate=6.435780590290363E-4]:5.634269698983E-1)[&rate=6.435780590290363E-4]:2.71602540256E-1,(115[&rate=6.435780590290363E-4]:7.135833047382E-1,(19[&rate=6.435780590290363E-4]:5.839445066655E-1,13[&rate=6.435780590290363E-4]:5.455883422818E-1)[&rate=6.435780590290363E-4]:2.501867432782E-1)[&rate=6.435780590290363E-4]:6.117223281336E-2)[&rate=6.435780590290363E-4]:3.105139157581E-2,((116[&rate=6.435780590290363E-4]:4.738307655946E-1,((139[&rate=6.435780590290363E-4]:1.997157036236E-1,111[&rate=6.435780590290363E-4]:2.437323787023E-2)[&rate=6.435780590290363E-4]:2.993012175938E-1,106[&rate=6.435780590290363E-4]:3.072360992997E-1)[&rate=6.435780590290363E-4]:2.268686388976E-1)[&rate=6.435780590290363E-4]:6.031868868519E-2,(148[&rate=6.435780590290363E-4]:4.281814391605E-1,143[&rate=6.435780590290363E-4]:4.254417131331E-1)[&rate=6.435780590290363E-4]:1.443241795029E-1)[&rate=6.435780590290363E-4]:2.716574748476E-1)[&rate=6.435780590290363E-4]:8.991869753729E-2,(((113[&rate=6.435780590290363E-4]:5.696542152706E-1,((30[&rate=6.435780590290363E-4]:2.444983729601E-1,4[&rate=6.435780590290363E-4]:7.189563323412E-2)[&rate=6.435780590290363E-4]:4.380296304105E-1,(112[&rate=6.435780590290363E-4]:5.403523161651E-1,(117[&rate=6.435780590290363E-4]:1.365827223824E-1,9[&rate=6.435780590290363E-4]:1.256238182728E-1)[&rate=6.435780590290363E-4]:4.065093198103E-1)[&rate=6.435780590290363E-4]:2.710719405468E-2)[&rate=6.435780590290363E-4]:2.194705050828E-3)[&rate=6.435780590290363E-4]:1.465292271917E-2,(17[&rate=6.435780590290363E-4]:2.229075082917E-1,14[&rate=6.435780590290363E-4]:1.84551343908E-1)[&rate=6.435780590290363E-4]:3.997557940818E-1)[&rate=6.435780590290363E-4]:2.196200164051E-1,(105[&rate=6.435780590290363E-4]:5.140836391326E-1,110[&rate=6.435780590290363E-4]:5.360014473517E-1)[&rate=6.435780590290363E-4]:2.624462549885E-1)[&rate=6.435780590290363E-4]:1.739902530916E-1)[&rate=6.435780590290363E-4]:1.953517424187E-1,(142[&rate=6.435780590290363E-4]:2.879127568735E-1,(141[&rate=6.435780590290363E-4]:1.418195097253E-1,(144[&rate=6.435780590290363E-4]:1.351343628612E-1,145[&rate=6.435780590290363E-4]:1.406138149162E-1)[&rate=6.435780590290363E-4]:3.945420836767E-3)[&rate=6.435780590290363E-4]:1.433535211206E-1)[&rate=6.435780590290363E-4]:1.057959132758E0)[&rate=6.435780590290363E-4]:9.783931941038E-2,((((21[&rate=6.435780590290363E-4]:6.334724040104E-1,28[&rate=6.435780590290363E-4]:6.581299382568E-1)[&rate=6.435780590290363E-4]:1.529739351106E-1,1[&rate=6.435780590290363E-4]:2.480250350448E-2)[&rate=6.435780590290363E-4]:1.717899473481E-1,24[&rate=6.435780590290363E-4]:9.774143686608E-1)[&rate=6.435780590290363E-4]:3.348401715382E-1,(((140[&rate=6.435780590290363E-4]:5.77656431362E-1,11[&rate=6.435780590290363E-4]:5.968345135537E-1)[&rate=6.435780590290363E-4]:2.045812991332E-1,(23[&rate=6.435780590290363E-4]:6.211412238428E-1,(25[&rate=6.435780590290363E-4]:4.011297119967E-1,20[&rate=6.435780590290363E-4]:3.81951629805E-1)[&rate=6.435780590290363E-4]:2.309704159557E-1)[&rate=6.435780590290363E-4]:2.652060956933E-1)[&rate=6.435780590290363E-4]:2.803947963924E-1,102[&rate=6.435780590290363E-4]:1.605718442181E-2)[&rate=6.435780590290363E-4]:1.345535201608E-1)[&rate=6.435780590290363E-4]:4.652516199344E-2)[&rate=6.435780590290363E-4]:6.029666072185E-2)[&rate=6.435780590290363E-4]:9.434734744218E-4)[&rate=6.435780590290363E-4]:5.943322607593E-1)[&rate=6.435780590290363E-4]:4.941988350092E-1)[&rate=6.435780590290363E-4]:7.316245121406E-3)[&rate=6.435780590290363E-4]:6.850482906914E-2)[&rate=6.435780590290363E-4]:5.024554256365E-2,(97[&rate=6.435780590290363E-4]:4.101627165173E-1,((96[&rate=6.435780590290363E-4]:4.643099819039E-1,99[&rate=6.435780590290363E-4]:4.998291075868E-1)[&rate=6.435780590290363E-4]:7.149241651432E-2,(98[&rate=6.435780590290363E-4]:5.158592243023E-1,((94[&rate=6.435780590290363E-4]:2.890046423077E-1,100[&rate=6.435780590290363E-4]:2.890046423077E-1)[&rate=6.435780590290363E-4]:1.123399155885E-1,95[&rate=6.435780590290363E-4]:4.860440114483E-1)[&rate=6.435780590290363E-4]:4.074417460281E-2)[&rate=6.435780590290363E-4]:3.360437630155E-2)[&rate=6.435780590290363E-4]:6.015266782594E-2)[&rate=6.435780590290363E-4]:1.312913436284E-2)[&rate=6.435780590290363E-4]:1.931054165358E-1)[&rate=6.435780590290363E-4]:6.403257720303E-1,((((((45[&rate=6.435780590290363E-4]:5.761903036489E-1,((47[&rate=6.435780590290363E-4]:1.548546332447E-1,44[&rate=6.435780590290363E-4]:1.493901523705E-1)[&rate=6.435780590290363E-4]:4.187853901062E-1,((((((42[&rate=6.435780590290363E-4]:2.494861827395E-1,41[&rate=6.435780590290363E-4]:2.440217018653E-1)[&rate=6.435780590290363E-4]:9.620084086276E-2,48[&rate=6.435780590290363E-4]:3.839383897225E-1)[&rate=6.435780590290363E-4]:5.97462065557E-2,43[&rate=6.435780590290363E-4]:4.546135580267E-1)[&rate=6.435780590290363E-4]:5.508677808291E-3,46[&rate=6.435780590290363E-4]:4.60122235835E-1)[&rate=6.435780590290363E-4]:3.514458126057E-2,(49[&rate=6.435780590290363E-4]:4.437655773296E-1,50[&rate=6.435780590290363E-4]:4.437655773296E-1)[&rate=6.435780590290363E-4]:1.871435452024E-2)[&rate=6.435780590290363E-4]:2.276427622457E-2,51[&rate=6.435780590290363E-4]:4.907086889487E-1)[&rate=6.435780590290363E-4]:5.560893003081E-2)[&rate=6.435780590290363E-4]:1.074700160936E-2)[&rate=6.435780590290363E-4]:1.597965798556E-1,((((((64[&rate=6.435780590290363E-4]:1.736727875054E-1,60[&rate=6.435780590290363E-4]:2.298785599868E-2)[&rate=6.435780590290363E-4]:1.491128842209E-1,62[&rate=6.435780590290363E-4]:3.638815621373E-1)[&rate=6.435780590290363E-4]:7.754265434549E-2,65[&rate=6.435780590290363E-4]:2.49643394565E-1)[&rate=6.435780590290363E-4]:3.797379974632E-1,(61[&rate=6.435780590290363E-4]:1.585563255284E-1,63[&rate=6.435780590290363E-4]:1.174604351174E-1)[&rate=6.435780590290363E-4]:6.626058884176E-1)[&rate=6.435780590290363E-4]:5.217740595527E-1,((69[&rate=6.435780590290363E-4]:6.084837923883E-1,(131[&rate=6.435780590290363E-4]:3.138343652055E-1,((132[&rate=6.435780590290363E-4]:5.580963266031E-2,130[&rate=6.435780590290363E-4]:5.306990663295E-2)[&rate=6.435780590290363E-4]:4.76981074674E-2,129[&rate=6.435780590290363E-4]:1.007680141003E-1)[&rate=6.435780590290363E-4]:2.103266250778E-1)[&rate=6.435780590290363E-4]:1.494439477306E-1)[&rate=6.435780590290363E-4]:1.096562591159E-1,118[&rate=6.435780590290363E-4]:7.071811473945E-1)[&rate=6.435780590290363E-4]:6.357551261041E-1)[&rate=6.435780590290363E-4]:2.960490845628E-2,128[&rate=6.435780590290363E-4]:1.232815154558E0)[&rate=6.435780590290363E-4]:2.765679412383E-1)[&rate=6.435780590290363E-4]:1.318925010697E-1,121[&rate=6.435780590290363E-4]:2.238535870838E0)[&rate=6.435780590290363E-4]:5.70815316399E-2,35[&rate=6.435780590290363E-4]:1.695900052178E-1)[&rate=6.435780590290363E-4]:1.906224308674E-2,127[&rate=6.435780590290363E-4]:2.755775535976E0)[&rate=6.435780590290363E-4]:5.155938163864E-2,36[&rate=6.435780590290363E-4]:2.86786972409E-1)[&rate=6.435780590290363E-4]:4.168782034248E-1)[&rate=6.435780590290363E-4]:2.275627435606E-1,(34[&rate=6.435780590290363E-4]:1.425877135595E-3,(((125[&rate=6.435780590290363E-4]:9.639496086143E-1,(((((79[&rate=6.435780590290363E-4]:3.829672102699E-1,((71[&rate=6.435780590290363E-4]:2.541290381842E-1,82[&rate=6.435780590290363E-4]:2.897454765403E-1)[&rate=6.435780590290363E-4]:2.408180516008E-2,(78[&rate=6.435780590290363E-4]:6.266215474095E-2,72[&rate=6.435780590290363E-4]:4.074434652164E-2)[&rate=6.435780590290363E-4]:2.429459488774E-1)[&rate=6.435780590290363E-4]:7.73591066516E-2)[&rate=6.435780590290363E-4]:1.042650761492E-1,((80[&rate=6.435780590290363E-4]:3.993537592828E-2,81[&rate=6.435780590290363E-4]:3.993537592828E-2)[&rate=6.435780590290363E-4]:3.510416048821E-1,(73[&rate=6.435780590290363E-4]:2.662073750952E-1,77[&rate=6.435780590290363E-4]:2.607279230405E-1)[&rate=6.435780590290363E-4]:1.740846742083E-1)[&rate=6.435780590290363E-4]:8.803612752644E-2)[&rate=6.435780590290363E-4]:1.383022818528E-1,(((70[&rate=6.435780590290363E-4]:4.462493960492E-1,74[&rate=6.435780590290363E-4]:4.846055604327E-1)[&rate=6.435780590290363E-4]:6.394544261216E-2,76[&rate=6.435780590290363E-4]:5.485510030449E-1)[&rate=6.435780590290363E-4]:4.039542264626E-2,75[&rate=6.435780590290363E-4]:5.889464256911E-1)[&rate=6.435780590290363E-4]:7.768403299164E-2)[&rate=6.435780590290363E-4]:7.922536570868E-1,(53[&rate=6.435780590290363E-4]:6.317338182269E-1,(52[&rate=6.435780590290363E-4]:5.285147385523E-1,(103[&rate=6.435780590290363E-4]:7.623702053109E-1,(29[&rate=6.435780590290363E-4]:6.952461282971E-1,(5[&rate=6.435780590290363E-4]:1.239928938323E-1,12[&rate=6.435780590290363E-4]:1.623490582158E-1)[&rate=6.435780590290363E-4]:4.260477550128E-1)[&rate=6.435780590290363E-4]:3.000007893426E-1)[&rate=6.435780590290363E-4]:1.430438267802E0)[&rate=6.435780590290363E-4]:1.11415800986E-1)[&rate=6.435780590290363E-4]:8.068723893057E-2)[&rate=6.435780590290363E-4]:7.413365017569E-3,((134[&rate=6.435780590290363E-4]:2.008737730258E-1,137[&rate=6.435780590290363E-4]:2.72106649738E-1)[&rate=6.435780590290363E-4]:4.460336630441E-1,133[&rate=6.435780590290363E-4]:6.770444223711E-1)[&rate=6.435780590290363E-4]:8.248694967722E-1)[&rate=6.435780590290363E-4]:4.544977001005E-1)[&rate=6.435780590290363E-4]:2.619972076444E-1,((59[&rate=6.435780590290363E-4]:3.802816761584E-1,(((55[&rate=6.435780590290363E-4]:1.553847547165E-1,56[&rate=6.435780590290363E-4]:1.553847547165E-1)[&rate=6.435780590290363E-4]:7.804107245792E-2,37[&rate=6.435780590290363E-4]:2.798739146063E-1)[&rate=6.435780590290363E-4]:4.387918845928E-2,((54[&rate=6.435780590290363E-4]:1.888831452439E-1,57[&rate=6.435780590290363E-4]:2.298667518013E-1)[&rate=6.435780590290363E-4]:1.617322608967E-2,58[&rate=6.435780590290363E-4]:2.624334205139E-1)[&rate=6.435780590290363E-4]:4.219399949151E-2)[&rate=6.435780590290363E-4]:9.477993921309E-2)[&rate=6.435780590290363E-4]:3.453528203518E-1,68[&rate=6.435780590290363E-4]:6.764541686412E-1)[&rate=6.435780590290363E-4]:3.828259809507E-1)[&rate=6.435780590290363E-4]:2.494474937016E-1,((((124[&rate=6.435780590290363E-4]:1.607838157662E-1,123[&rate=6.435780590290363E-4]:1.635160562033E-1)[&rate=6.435780590290363E-4]:9.705838045775E-2,122[&rate=6.435780590290363E-4]:2.60574436661E-1)[&rate=6.435780590290363E-4]:3.653282260784E-1,67[&rate=6.435780590290363E-4]:1.246301123987E-1)[&rate=6.435780590290363E-4]:1.560112547899E-1,((126[&rate=6.435780590290363E-4]:1.49572851346E0,66[&rate=6.435780590290363E-4]:2.485543237747E-1)[&rate=6.435780590290363E-4]:1.372356488996E-2,((120[&rate=6.435780590290363E-4]:1.692486916864E0,119[&rate=6.435780590290363E-4]:1.788377327823E0)[&rate=6.435780590290363E-4]:1.797301973312E-1,(135[&rate=6.435780590290363E-4]:8.278827661635E-1,(138[&rate=6.435780590290363E-4]:1.749093971128E-1,136[&rate=6.435780590290363E-4]:4.340254779761E-2)[&rate=6.435780590290363E-4]:8.529733690507E-1)[&rate=6.435780590290363E-4]:7.922795535108E-1)[&rate=6.435780590290363E-4]:3.270470758397E-1)[&rate=6.435780590290363E-4]:1.83634785239E-2)[&rate=6.435780590290363E-4]:4.803656383327E-1)[&rate=6.435780590290363E-4]:1.034325702444E-1)[&rate=6.435780590290363E-4]:2.021300116285E-2)[&rate=6.435780590290363E-4]:1.991071977389E-2,32[&rate=6.435780590290363E-4]:1.963178985325E-2)[&rate=6.435780590290363E-4]:9.849032875345E-3);
tree STATE_61000000 [&joint=-20950.860948170684,lnP=-20950.860948170684] = [&R] (33[&rate=5.882171127935405E-4]:4.338917035793E-2,(32[&rate=5.882171127935405E-4]:5.53316602292E-4,(34[&rate=5.882171127935405E-4]:1.433199076593E-3,((((125[&rate=5.882171127935405E-4]:8.96351762557E-1,(((((137[&rate=5.882171127935405E-4]:5.061742878699E-1,134[&rate=5.882171127935405E-4]:4.349414111577E-1)[&rate=5.882171127935405E-4]:1.838191090643E-1,133[&rate=5.882171127935405E-4]:6.488975065232E-1)[&rate=5.882171127935405E-4]:6.518557414303E-1,(((80[&rate=5.882171127935405E-4]:4.693657729018E-2,81[&rate=5.882171127935405E-4]:4.693657729018E-2)[&rate=5.882171127935405E-4]:4.862581158622E-1,((((79[&rate=5.882171127935405E-4]:3.075666331906E-1,(78[&rate=5.882171127935405E-4]:8.204036119275E-2,72[&rate=5.882171127935405E-4]:6.012255297344E-2)[&rate=5.882171127935405E-4]:2.255262719979E-1)[&rate=5.882171127935405E-4]:8.784552494765E-3,82[&rate=5.882171127935405E-4]:3.245703637674E-1)[&rate=5.882171127935405E-4]:1.601990052311E-1,(71[&rate=5.882171127935405E-4]:1.037414851366E-1,73[&rate=5.882171127935405E-4]:1.722346358215E-1)[&rate=5.882171127935405E-4]:3.454114455058E-1)[&rate=5.882171127935405E-4]:6.374030357693E-2,77[&rate=5.882171127935405E-4]:5.759069328495E-1)[&rate=5.882171127935405E-4]:1.123376741285E-3)[&rate=5.882171127935405E-4]:1.128284337528E-1,(((70[&rate=5.882171127935405E-4]:3.565787726328E-1,74[&rate=5.882171127935405E-4]:3.949349370162E-1)[&rate=5.882171127935405E-4]:1.073404450616E-1,76[&rate=5.882171127935405E-4]:5.022753820779E-1)[&rate=5.882171127935405E-4]:7.718565058566E-2,75[&rate=5.882171127935405E-4]:5.794610326635E-1)[&rate=5.882171127935405E-4]:1.158771627348E-1)[&rate=5.882171127935405E-4]:5.697986141991E-1)[&rate=5.882171127935405E-4]:2.525269834955E-1,((103[&rate=5.882171127935405E-4]:7.843674072568E-1,(29[&rate=5.882171127935405E-4]:7.433856554249E-1,(5[&rate=5.882171127935405E-4]:4.34208096742E-2,12[&rate=5.882171127935405E-4]:8.177697405766E-2)[&rate=5.882171127935405E-4]:5.547593662987E-1)[&rate=5.882171127935405E-4]:2.738584641608E-1)[&rate=5.882171127935405E-4]:1.442909830097E0,52[&rate=5.882171127935405E-4]:5.629835027926E-1)[&rate=5.882171127935405E-4]:2.164139529995E-1)[&rate=5.882171127935405E-4]:9.499381571532E-2,53[&rate=5.882171127935405E-4]:8.661945501961E-1)[&rate=5.882171127935405E-4]:2.405397260221E-1)[&rate=5.882171127935405E-4]:5.128698709765E-2,((57[&rate=5.882171127935405E-4]:3.927537009419E-1,((58[&rate=5.882171127935405E-4]:3.156989333586E-1,37[&rate=5.882171127935405E-4]:3.348246164187E-1)[&rate=5.882171127935405E-4]:9.130108027515E-3,((54[&rate=5.882171127935405E-4]:1.922415510623E-1,59[&rate=5.882171127935405E-4]:2.304929171825E-1)[&rate=5.882171127935405E-4]:5.24165277887E-2,(55[&rate=5.882171127935405E-4]:2.019798941262E-1,56[&rate=5.882171127935405E-4]:2.019798941262E-1)[&rate=5.882171127935405E-4]:7.273282953342E-2)[&rate=5.882171127935405E-4]:2.279391335476E-2)[&rate=5.882171127935405E-4]:8.431810217873E-2)[&rate=5.882171127935405E-4]:8.928542743069E-2,68[&rate=5.882171127935405E-4]:4.301265600665E-1)[&rate=5.882171127935405E-4]:3.508455229214E-1)[&rate=5.882171127935405E-4]:4.863811905571E-1,((38[&rate=5.882171127935405E-4]:8.609344295577E-1,((16[&rate=5.882171127935405E-4]:2.61611023056E0,(146[&rate=5.882171127935405E-4]:6.310711254412E-1,97[&rate=5.882171127935405E-4]:4.398142948401E-1)[&rate=5.882171127935405E-4]:1.976475823645E-2)[&rate=5.882171127935405E-4]:7.393746204049E-2,((147[&rate=5.882171127935405E-4]:5.232372491225E-1,((39[&rate=5.882171127935405E-4]:3.000948215021E-1,(101[&rate=5.882171127935405E-4]:8.439444235337E-1,(((((((148[&rate=5.882171127935405E-4]:4.038092772039E-1,143[&rate=5.882171127935405E-4]:4.010695511765E-1)[&rate=5.882171127935405E-4]:4.421096425443E-1,((111[&rate=5.882171127935405E-4]:3.531580847607E-1,139[&rate=5.882171127935405E-4]:5.28500550514E-1)[&rate=5.882171127935405E-4]:2.860509672558E-3,106[&rate=5.882171127935405E-4]:3.395802382688E-1)[&rate=5.882171127935405E-4]:5.282564896984E-1)[&rate=5.882171127935405E-4]:6.339902079212E-2,(116[&rate=5.882171127935405E-4]:8.607598563941E-1,(((19[&rate=5.882171127935405E-4]:4.89559788182E-1,13[&rate=5.882171127935405E-4]:4.512036237984E-1)[&rate=5.882171127935405E-4]:3.060015915137E-1,((107[&rate=5.882171127935405E-4]:5.35931583575E-1,(108[&rate=5.882171127935405E-4]:4.393271830155E-1,(114[&rate=5.882171127935405E-4]:4.660519637824E-2,104[&rate=5.882171127935405E-4]:1.06879168981E-1)[&rate=5.882171127935405E-4]:3.351877400618E-1)[&rate=5.882171127935405E-4]:9.386467453218E-2)[&rate=5.882171127935405E-4]:5.279787451316E-2,109[&rate=5.882171127935405E-4]:6.079075402799E-1)[&rate=5.882171127935405E-4]:1.465579490048E-1)[&rate=5.882171127935405E-4]:8.96988630536E-2,115[&rate=5.882171127935405E-4]:7.647122975438E-1)[&rate=5.882171127935405E-4]:9.60475588503E-2)[&rate=5.882171127935405E-4]:1.020191976251E-2)[&rate=5.882171127935405E-4]:6.308779196338E-2,(((17[&rate=5.882171127935405E-4]:3.616453962998E-1,14[&rate=5.882171127935405E-4]:3.232892319161E-1)[&rate=5.882171127935405E-4]:4.236844362783E-1,(105[&rate=5.882171127935405E-4]:5.79696674324E-1,110[&rate=5.882171127935405E-4]:6.016144825431E-1)[&rate=5.882171127935405E-4]:1.398797335966E-1)[&rate=5.882171127935405E-4]:1.921085049218E-2,(((117[&rate=5.882171127935405E-4]:3.540712897736E-1,(113[&rate=5.882171127935405E-4]:3.391684931892E-1,112[&rate=5.882171127935405E-4]:3.391684931892E-1)[&rate=5.882171127935405E-4]:1.216307055682E-2)[&rate=5.882171127935405E-4]:2.21924660671E-1,(30[&rate=5.882171127935405E-4]:3.448397027614E-1,4[&rate=5.882171127935405E-4]:1.722369630354E-1)[&rate=5.882171127935405E-4]:3.434850148063E-1)[&rate=5.882171127935405E-4]:7.106699752208E-2,9[&rate=5.882171127935405E-4]:6.36104043857E-1)[&rate=5.882171127935405E-4]:1.218612967475E-1)[&rate=5.882171127935405E-4]:2.500568302553E-1)[&rate=5.882171127935405E-4]:1.793683296318E-1,(142[&rate=5.882171127935405E-4]:1.791613780581E-1,(145[&rate=5.882171127935405E-4]:9.603689838618E-2,(144[&rate=5.882171127935405E-4]:2.493955104763E-2,141[&rate=5.882171127935405E-4]:2.767927707499E-2)[&rate=5.882171127935405E-4]:6.561789528361E-2)[&rate=5.882171127935405E-4]:8.31244796719E-2)[&rate=5.882171127935405E-4]:1.189051040242E0)[&rate=5.882171127935405E-4]:6.003540193326E-2,(((23[&rate=5.882171127935405E-4]:7.471614908827E-1,(25[&rate=5.882171127935405E-4]:6.064890504002E-1,20[&rate=5.882171127935405E-4]:5.873109682084E-1)[&rate=5.882171127935405E-4]:1.516313445922E-1)[&rate=5.882171127935405E-4]:3.496081627441E-2,(11[&rate=5.882171127935405E-4]:4.6696923384E-1,140[&rate=5.882171127935405E-4]:4.477911516482E-1)[&rate=5.882171127935405E-4]:2.30221566468E-1)[&rate=5.882171127935405E-4]:4.736478145478E-1,((((21[&rate=5.882171127935405E-4]:5.68285512894E-1,28[&rate=5.882171127935405E-4]:5.929430471404E-1)[&rate=5.882171127935405E-4]:3.050003480283E-1,1[&rate=5.882171127935405E-4]:1.116420253058E-1)[&rate=5.882171127935405E-4]:1.102368448421E-1,24[&rate=5.882171127935405E-4]:1.002700787956E0)[&rate=5.882171127935405E-4]:2.408012708642E-1,102[&rate=5.882171127935405E-4]:8.185822320393E-2)[&rate=5.882171127935405E-4]:2.322696699429E-2)[&rate=5.882171127935405E-4]:7.65872875691E-2)[&rate=5.882171127935405E-4]:9.096784511337E-2,((((88[&rate=5.882171127935405E-4]:1.31750152294E-1,89[&rate=5.882171127935405E-4]:1.45448782431E-1)[&rate=5.882171127935405E-4]:8.243617682474E-2,(83[&rate=5.882171127935405E-4]:1.548859452943E-1,(86[&rate=5.882171127935405E-4]:7.60201885986E-2,85[&rate=5.882171127935405E-4]:7.60201885986E-2)[&rate=5.882171127935405E-4]:7.886575669571E-2)[&rate=5.882171127935405E-4]:5.930038382441E-2)[&rate=5.882171127935405E-4]:7.243456169568E-2,((87[&rate=5.882171127935405E-4]:1.492521051696E-1,(92[&rate=5.882171127935405E-4]:6.653584258036E-2,(91[&rate=5.882171127935405E-4]:2.682964347821E-2,90[&rate=5.882171127935405E-4]:2.682964347821E-2)[&rate=5.882171127935405E-4]:3.970619910215E-2)[&rate=5.882171127935405E-4]:9.641489272628E-2)[&rate=5.882171127935405E-4]:4.030649511277E-2,(84[&rate=5.882171127935405E-4]:7.06317213587E-3,93[&rate=5.882171127935405E-4]:2.076180227288E-2)[&rate=5.882171127935405E-4]:1.824954281465E-1)[&rate=5.882171127935405E-4]:9.7062290532E-2)[&rate=5.882171127935405E-4]:1.011656790889E0,((18[&rate=5.882171127935405E-4]:4.94378763447E-1,3[&rate=5.882171127935405E-4]:3.793102702964E-1)[&rate=5.882171127935405E-4]:3.401070309765E-1,(6[&rate=5.882171127935405E-4]:7.688027913236E-1,(10[&rate=5.882171127935405E-4]:4.902021335619E-1,15[&rate=5.882171127935405E-4]:5.285582979454E-1)[&rate=5.882171127935405E-4]:2.95039013926E-1)[&rate=5.882171127935405E-4]:2.669304469849E-3)[&rate=5.882171127935405E-4]:3.913435303309E-2)[&rate=5.882171127935405E-4]:5.113489425473E-1)[&rate=5.882171127935405E-4]:5.767835527079E-1)[&rate=5.882171127935405E-4]:4.293145569622E-1)[&rate=5.882171127935405E-4]:1.455361508063E-2,((22[&rate=5.882171127935405E-4]:4.407152955561E-1,27[&rate=5.882171127935405E-4]:4.571536517205E-1)[&rate=5.882171127935405E-4]:4.568394118771E-1,(((7[&rate=5.882171127935405E-4]:2.355495927708E-1,8[&rate=5.882171127935405E-4]:2.355495927708E-1)[&rate=5.882171127935405E-4]:2.338651668E-1,26[&rate=5.882171127935405E-4]:5.762640746393E-1)[&rate=5.882171127935405E-4]:1.085767613403E-1,(31[&rate=5.882171127935405E-4]:6.033023480749E-1,2[&rate=5.882171127935405E-4]:3.759050878008E-1)[&rate=5.882171127935405E-4]:1.253741043431E-1)[&rate=5.882171127935405E-4]:2.236727755633E-1)[&rate=5.882171127935405E-4]:1.546422271705E0)[&rate=5.882171127935405E-4]:1.512117633594E-1)[&rate=5.882171127935405E-4]:1.255054162991E-1,((((99[&rate=5.882171127935405E-4]:4.471335597579E-1,96[&rate=5.882171127935405E-4]:4.116144340751E-1)[&rate=5.882171127935405E-4]:1.398961659405E-1,((94[&rate=5.882171127935405E-4]:3.212485093211E-1,100[&rate=5.882171127935405E-4]:3.212485093211E-1)[&rate=5.882171127935405E-4]:4.087683853535E-2,95[&rate=5.882171127935405E-4]:4.468248014085E-1)[&rate=5.882171127935405E-4]:1.292759625414E-1)[&rate=5.882171127935405E-4]:8.66856767862E-2,98[&rate=5.882171127935405E-4]:6.518574789874E-1)[&rate=5.882171127935405E-4]:5.060624334116E-2,40[&rate=5.882171127935405E-4]:5.740484217823E-1)[&rate=5.882171127935405E-4]:1.731719445898E-2)[&rate=5.882171127935405E-4]:1.318915024197E-2)[&rate=5.882171127935405E-4]:3.246856740036E-1)[&rate=5.882171127935405E-4]:3.447837234296E-1,((121[&rate=5.882171127935405E-4]:1.803107375502E0,127[&rate=5.882171127935405E-4]:2.244203265913E0)[&rate=5.882171127935405E-4]:5.730925750222E-1,((35[&rate=5.882171127935405E-4]:2.044524613253E-1,36[&rate=5.882171127935405E-4]:2.510278037911E-1)[&rate=5.882171127935405E-4]:2.35815111115E-3,(((51[&rate=5.882171127935405E-4]:5.932653646866E-1,(((44[&rate=5.882171127935405E-4]:4.259841965512E-1,47[&rate=5.882171127935405E-4]:4.314486774254E-1)[&rate=5.882171127935405E-4]:7.00034916464E-2,(49[&rate=5.882171127935405E-4]:3.293062798819E-1,50[&rate=5.882171127935405E-4]:3.293062798819E-1)[&rate=5.882171127935405E-4]:1.393590039441E-1)[&rate=5.882171127935405E-4]:8.210648358163E-2,(46[&rate=5.882171127935405E-4]:5.402347088717E-1,(((48[&rate=5.882171127935405E-4]:3.872474880328E-1,42[&rate=5.882171127935405E-4]:3.489961219126E-1)[&rate=5.882171127935405E-4]:1.707257746335E-2,41[&rate=5.882171127935405E-4]:3.606042185017E-1)[&rate=5.882171127935405E-4]:1.201384083123E-1,43[&rate=5.882171127935405E-4]:5.35387435557E-1)[&rate=5.882171127935405E-4]:4.847273314697E-3)[&rate=5.882171127935405E-4]:4.332394378178E-2)[&rate=5.882171127935405E-4]:3.702911640469E-2)[&rate=5.882171127935405E-4]:8.123464064936E-2,45[&rate=5.882171127935405E-4]:6.936256883961E-1)[&rate=5.882171127935405E-4]:2.486788177312E-1,((((65[&rate=5.882171127935405E-4]:1.045905162733E-1,60[&rate=5.882171127935405E-4]:1.045905162733E-1)[&rate=5.882171127935405E-4]:1.63453089676E-2,(64[&rate=5.882171127935405E-4]:2.322639502921E-1,62[&rate=5.882171127935405E-4]:2.733598407031E-1)[&rate=5.882171127935405E-4]:3.935680645551E-2)[&rate=5.882171127935405E-4]:2.970510949541E-1,(61[&rate=5.882171127935405E-4]:3.317806558455E-1,63[&rate=5.882171127935405E-4]:2.906847654344E-1)[&rate=5.882171127935405E-4]:2.779870862673E-1)[&rate=5.882171127935405E-4]:7.046149643661E-1,((118[&rate=5.882171127935405E-4]:5.415482945731E-1,((131[&rate=5.882171127935405E-4]:2.304040551781E-1,((130[&rate=5.882171127935405E-4]:1.19941434017E-1,129[&rate=5.882171127935405E-4]:1.19941434017E-1)[&rate=5.882171127935405E-4]:1.462151250227E-2,132[&rate=5.882171127935405E-4]:1.373026725466E-1)[&rate=5.882171127935405E-4]:9.310138263146E-2)[&rate=5.882171127935405E-4]:1.445782064375E-1,69[&rate=5.882171127935405E-4]:5.201877410678E-1)[&rate=5.882171127935405E-4]:3.231945761492E-2)[&rate=5.882171127935405E-4]:7.604324210522E-1,128[&rate=5.882171127935405E-4]:1.162254688228E0)[&rate=5.882171127935405E-4]:1.24019908536E-2)[&rate=5.882171127935405E-4]:5.41044039337E-1)[&rate=5.882171127935405E-4]:1.987701730556E-2)[&rate=5.882171127935405E-4]:4.336194082786E-2)[&rate=5.882171127935405E-4]:3.531801532075E-1)[&rate=5.882171127935405E-4]:1.162799293009E-1)[&rate=5.882171127935405E-4]:1.428069177772E-1,(126[&rate=5.882171127935405E-4]:1.59795529298E0,((((135[&rate=5.882171127935405E-4]:5.366710214748E-1,(138[&rate=5.882171127935405E-4]:2.968359933227E-1,136[&rate=5.882171127935405E-4]:1.653291440075E-1)[&rate=5.882171127935405E-4]:4.398350281521E-1)[&rate=5.882171127935405E-4]:4.028457266525E-2,(119[&rate=5.882171127935405E-4]:8.535686809668E-1,120[&rate=5.882171127935405E-4]:7.57678270008E-1)[&rate=5.882171127935405E-4]:7.13321186526E-2)[&rate=5.882171127935405E-4]:1.370531448838E0,(((124[&rate=5.882171127935405E-4]:4.785864738178E-2,123[&rate=5.882171127935405E-4]:5.05908878189E-2)[&rate=5.882171127935405E-4]:2.108462239349E-1,122[&rate=5.882171127935405E-4]:2.614371117538E-1)[&rate=5.882171127935405E-4]:4.624977189463E-1,67[&rate=5.882171127935405E-4]:2.226622803594E-1)[&rate=5.882171127935405E-4]:3.989325576917E-2)[&rate=5.882171127935405E-4]:6.026704229958E-2,66[&rate=5.882171127935405E-4]:3.228225784281E-1)[&rate=5.882171127935405E-4]:2.795852486674E-2)[&rate=5.882171127935405E-4]:5.116584502551E-1)[&rate=5.882171127935405E-4]:2.007344156725E-3)[&rate=5.882171127935405E-4]:2.103792574479E-2)[&rate=5.882171127935405E-4]:3.735640170093E-2);
tree STATE_61010000 [&joint=-20975.215267919713,lnP=-20975.215267919713] = [&R] (32[&rate=5.147145749113585E-4]:6.751520128253E-2,((34[&rate=5.147145749113585E-4]:2.769701105025E-2,(((((120[&rate=5.147145749113585E-4]:1.010633080737E0,((135[&rate=5.147145749113585E-4]:6.534051651161E-1,(138[&rate=5.147145749113585E-4]:2.594271645505E-1,136[&rate=5.147145749113585E-4]:1.279203152353E-1)[&rate=5.147145749113585E-4]:5.939780005657E-1)[&rate=5.147145749113585E-4]:8.589365804122E-2,119[&rate=5.147145749113585E-4]:1.087244028637E0)[&rate=5.147145749113585E-4]:1.927946305914E-2)[&rate=5.147145749113585E-4]:1.044499576852E0,(126[&rate=5.147145749113585E-4]:1.323407758298E0,66[&rate=5.147145749113585E-4]:7.623356861327E-2)[&rate=5.147145749113585E-4]:4.19127876063E-2)[&rate=5.147145749113585E-4]:3.504836659147E-1,(((123[&rate=5.147145749113585E-4]:1.517503000988E-1,124[&rate=5.147145749113585E-4]:1.490180596616E-1)[&rate=5.147145749113585E-4]:4.265959018521E-2,122[&rate=5.147145749113585E-4]:1.94409890284E-1)[&rate=5.147145749113585E-4]:5.339063255386E-1,67[&rate=5.147145749113585E-4]:2.270436654818E-1)[&rate=5.147145749113585E-4]:2.415863566524E-1)[&rate=5.147145749113585E-4]:2.735378033855E-1,((38[&rate=5.147145749113585E-4]:8.973444931339E-1,(((((101[&rate=5.147145749113585E-4]:7.496681764233E-1,((((((((19[&rate=5.147145749113585E-4]:5.832499582631E-1,13[&rate=5.147145749113585E-4]:5.448937938794E-1)[&rate=5.147145749113585E-4]:3.075473176892E-1,((108[&rate=5.147145749113585E-4]:6.106566179215E-1,(107[&rate=5.147145749113585E-4]:5.896299881678E-1,(114[&rate=5.147145749113585E-4]:1.087709561516E-3,104[&rate=5.147145749113585E-4]:6.136168216429E-2)[&rate=5.147145749113585E-4]:5.282683060035E-1)[&rate=5.147145749113585E-4]:2.376635578103E-2)[&rate=5.147145749113585E-4]:3.569723877365E-2,109[&rate=5.147145749113585E-4]:6.682716649142E-1)[&rate=5.147145749113585E-4]:1.81429720627E-1)[&rate=5.147145749113585E-4]:2.613090303272E-2,115[&rate=5.147145749113585E-4]:7.963802337795E-1)[&rate=5.147145749113585E-4]:1.365017941924E-1,((106[&rate=5.147145749113585E-4]:2.323659975197E-1,(139[&rate=5.147145749113585E-4]:2.444221944307E-1,111[&rate=5.147145749113585E-4]:6.907972867728E-2)[&rate=5.147145749113585E-4]:1.797246250068E-1)[&rate=5.147145749113585E-4]:5.798359203742E-1,((148[&rate=5.147145749113585E-4]:2.360953307065E-1,143[&rate=5.147145749113585E-4]:2.333556046791E-1)[&rate=5.147145749113585E-4]:1.966564337653E-1,116[&rate=5.147145749113585E-4]:3.943956000881E-1)[&rate=5.147145749113585E-4]:3.57532345203E-1)[&rate=5.147145749113585E-4]:1.809540826808E-1)[&rate=5.147145749113585E-4]:6.88144316128E-2,((112[&rate=5.147145749113585E-4]:7.826764646234E-1,(((113[&rate=5.147145749113585E-4]:5.05142444472E-1,(30[&rate=5.147145749113585E-4]:2.494743776875E-1,4[&rate=5.147145749113585E-4]:7.687163796151E-2)[&rate=5.147145749113585E-4]:3.707365599353E-1)[&rate=5.147145749113585E-4]:2.36830296039E-2,117[&rate=5.147145749113585E-4]:5.315652001035E-1)[&rate=5.147145749113585E-4]:2.401254464827E-1,(9[&rate=5.147145749113585E-4]:6.662855067952E-1,(17[&rate=5.147145749113585E-4]:6.099648116823E-1,14[&rate=5.147145749113585E-4]:5.716086472986E-1)[&rate=5.147145749113585E-4]:1.028960375787E-1)[&rate=5.147145749113585E-4]:9.444623568128E-2)[&rate=5.147145749113585E-4]:1.372554406482E-2)[&rate=5.147145749113585E-4]:1.386301686607E-1,(105[&rate=5.147145749113585E-4]:5.704303462841E-1,110[&rate=5.147145749113585E-4]:5.923481545032E-1)[&rate=5.147145749113585E-4]:3.234790267262E-1)[&rate=5.147145749113585E-4]:1.625816071224E-1)[&rate=5.147145749113585E-4]:3.457435991738E-1,(142[&rate=5.147145749113585E-4]:4.432940976597E-1,((145[&rate=5.147145749113585E-4]:1.435875146543E-1,141[&rate=5.147145749113585E-4]:1.408477886267E-1)[&rate=5.147145749113585E-4]:1.760971370784E-1,144[&rate=5.147145749113585E-4]:3.142051996777E-1)[&rate=5.147145749113585E-4]:1.236094459271E-1)[&rate=5.147145749113585E-4]:1.158940481647E0)[&rate=5.147145749113585E-4]:1.015307745486E-1,((((23[&rate=5.147145749113585E-4]:7.674952475426E-1,(25[&rate=5.147145749113585E-4]:5.838989568841E-1,20[&rate=5.147145749113585E-4]:5.647208746924E-1)[&rate=5.147145749113585E-4]:1.945551947681E-1)[&rate=5.147145749113585E-4]:6.567111063548E-2,(11[&rate=5.147145749113585E-4]:6.207897735348E-1,140[&rate=5.147145749113585E-4]:6.016116913431E-1)[&rate=5.147145749113585E-4]:1.27445077794E-1)[&rate=5.147145749113585E-4]:3.299717370999E-1,(((21[&rate=5.147145749113585E-4]:7.278689267132E-1,28[&rate=5.147145749113585E-4]:7.525264609596E-1)[&rate=5.147145749113585E-4]:1.068946679554E-1,1[&rate=5.147145749113585E-4]:7.311975905213E-2)[&rate=5.147145749113585E-4]:1.361504986299E-1,24[&rate=5.147145749113585E-4]:9.900921754902E-1)[&rate=5.147145749113585E-4]:1.840048238973E-1)[&rate=5.147145749113585E-4]:2.7911284E-2,102[&rate=5.147145749113585E-4]:4.03644477712E-2)[&rate=5.147145749113585E-4]:4.168255636182E-1)[&rate=5.147145749113585E-4]:4.930537466813E-2,(((10[&rate=5.147145749113585E-4]:5.352738794075E-1,15[&rate=5.147145749113585E-4]:5.73630043791E-1)[&rate=5.147145749113585E-4]:2.954759824566E-1,((3[&rate=5.147145749113585E-4]:3.201141828782E-1,18[&rate=5.147145749113585E-4]:4.351826760288E-1)[&rate=5.147145749113585E-4]:3.420763677247E-1,6[&rate=5.147145749113585E-4]:7.142453451233E-1)[&rate=5.147145749113585E-4]:1.000661605764E-1)[&rate=5.147145749113585E-4]:5.499324610325E-1,(87[&rate=5.147145749113585E-4]:2.514197215485E-1,((88[&rate=5.147145749113585E-4]:6.899726012585E-2,89[&rate=5.147145749113585E-4]:8.269589026287E-2)[&rate=5.147145749113585E-4]:1.645922578737E-1,((92[&rate=5.147145749113585E-4]:1.057363526849E-1,(91[&rate=5.147145749113585E-4]:6.895582283739E-2,90[&rate=5.147145749113585E-4]:6.895582283739E-2)[&rate=5.147145749113585E-4]:3.678052984754E-2)[&rate=5.147145749113585E-4]:1.321213013739E-1,(83[&rate=5.147145749113585E-4]:1.434539331939E-1,((93[&rate=5.147145749113585E-4]:9.219008455295E-2,(86[&rate=5.147145749113585E-4]:6.04847566825E-2,84[&rate=5.147145749113585E-4]:6.04847566825E-2)[&rate=5.147145749113585E-4]:1.800669773343E-2)[&rate=5.147145749113585E-4]:5.289296969563E-2,85[&rate=5.147145749113585E-4]:1.313844241116E-1)[&rate=5.147145749113585E-4]:1.206950908231E-2)[&rate=5.147145749113585E-4]:8.070509072792E-2)[&rate=5.147145749113585E-4]:9.430494077773E-3)[&rate=5.147145749113585E-4]:1.783020354892E-2)[&rate=5.147145749113585E-4]:1.60049547806E0)[&rate=5.147145749113585E-4]:1.915664878184E-1)[&rate=5.147145749113585E-4]:2.486522424207E-1)[&rate=5.147145749113585E-4]:6.669217490429E-1,((((7[&rate=5.147145749113585E-4]:2.1724445386E-1,8[&rate=5.147145749113585E-4]:2.1724445386E-1)[&rate=5.147145749113585E-4]:2.829598244311E-1,26[&rate=5.147145749113585E-4]:6.070535933597E-1)[&rate=5.147145749113585E-4]:1.536407566243E-1,(31[&rate=5.147145749113585E-4]:7.413329956867E-1,(22[&rate=5.147145749113585E-4]:4.266459662403E-1,27[&rate=5.147145749113585E-4]:4.430843224047E-1)[&rate=5.147145749113585E-4]:2.598925088983E-1)[&rate=5.147145749113585E-4]:6.319697073567E-2)[&rate=5.147145749113585E-4]:1.966871916173E-1,2[&rate=5.147145749113585E-4]:7.738198977656E-1)[&rate=5.147145749113585E-4]:1.626331671536E0)[&rate=5.147145749113585E-4]:1.656483097232E-1,(146[&rate=5.147145749113585E-4]:6.598957586431E-1,(((98[&rate=5.147145749113585E-4]:5.831221939633E-1,(99[&rate=5.147145749113585E-4]:5.307255769159E-1,96[&rate=5.147145749113585E-4]:4.95206451233E-1)[&rate=5.147145749113585E-4]:7.425454054459E-2)[&rate=5.147145749113585E-4]:5.644761495234E-2,((94[&rate=5.147145749113585E-4]:1.614511990144E-1,100[&rate=5.147145749113585E-4]:1.614511990144E-1)[&rate=5.147145749113585E-4]:3.34177301723E-1,95[&rate=5.147145749113585E-4]:5.803279542894E-1)[&rate=5.147145749113585E-4]:7.017081637492E-2)[&rate=5.147145749113585E-4]:1.41635670857E-2,39[&rate=5.147145749113585E-4]:5.25318075455E-1)[&rate=5.147145749113585E-4]:1.435910395319E-2)[&rate=5.147145749113585E-4]:6.939689678742E-2)[&rate=5.147145749113585E-4]:5.597212279145E-2,((97[&rate=5.147145749113585E-4]:3.215551570413E-1,16[&rate=5.147145749113585E-4]:2.478086334525E0)[&rate=5.147145749113585E-4]:1.092596892149E-1,147[&rate=5.147145749113585E-4]:5.592301468027E-1)[&rate=5.147145749113585E-4]:1.631931013647E-1)[&rate=5.147145749113585E-4]:6.308026536075E-2,40[&rate=5.147145749113585E-4]:7.281264643478E-1)[&rate=5.147145749113585E-4]:2.375240397152E-1)[&rate=5.147145749113585E-4]:2.193882797376E-1,(((35[&rate=5.147145749113585E-4]:1.878982533594E-1,((((49[&rate=5.147145749113585E-4]:5.719349423268E-1,50[&rate=5.147145749113585E-4]:5.719349423268E-1)[&rate=5.147145749113585E-4]:1.29534565671E-2,(((44[&rate=5.147145749113585E-4]:9.119540449229E-2,47[&rate=5.147145749113585E-4]:9.665988536654E-2)[&rate=5.147145749113585E-4]:2.821613986618E-1,51[&rate=5.147145749113585E-4]:3.514988796569E-1)[&rate=5.147145749113585E-4]:2.301557305118E-1,((((48[&rate=5.147145749113585E-4]:3.599776723285E-1,41[&rate=5.147145749113585E-4]:3.162618253341E-1)[&rate=5.147145749113585E-4]:6.349166080543E-2,42[&rate=5.147145749113585E-4]:3.852179670137E-1)[&rate=5.147145749113585E-4]:8.93854232636E-2,43[&rate=5.147145749113585E-4]:5.237837181461E-1)[&rate=5.147145749113585E-4]:3.797122174264E-2,46[&rate=5.147145749113585E-4]:5.617549398887E-1)[&rate=5.147145749113585E-4]:4.722207465147E-2)[&rate=5.147145749113585E-4]:8.698269599486E-3)[&rate=5.147145749113585E-4]:2.971150161519E-2,45[&rate=5.147145749113585E-4]:6.391900644435E-1)[&rate=5.147145749113585E-4]:1.408987870788E-1,(((131[&rate=5.147145749113585E-4]:1.739177260105E-1,((132[&rate=5.147145749113585E-4]:3.937355457351E-2,129[&rate=5.147145749113585E-4]:3.663382854615E-2)[&rate=5.147145749113585E-4]:8.959237427256E-2,130[&rate=5.147145749113585E-4]:1.262262028187E-1)[&rate=5.147145749113585E-4]:4.49517971644E-2)[&rate=5.147145749113585E-4]:2.98732111846E-1,(118[&rate=5.147145749113585E-4]:5.305682077879E-1,69[&rate=5.147145749113585E-4]:5.415271118975E-1)[&rate=5.147145749113585E-4]:7.63282054111E-2)[&rate=5.147145749113585E-4]:8.848426589197E-1,(128[&rate=5.147145749113585E-4]:1.268526347436E0,(((60[&rate=5.147145749113585E-4]:1.133504727682E-1,64[&rate=5.147145749113585E-4]:2.640354042749E-1)[&rate=5.147145749113585E-4]:2.01058910791E-2,(62[&rate=5.147145749113585E-4]:2.624790509683E-1,65[&rate=5.147145749113585E-4]:7.069822905052E-2)[&rate=5.147145749113585E-4]:6.275813479677E-2)[&rate=5.147145749113585E-4]:3.444227226049E-1,(61[&rate=5.147145749113585E-4]:4.942682925835E-2,63[&rate=5.147145749113585E-4]:8.330938847305E-3)[&rate=5.147145749113585E-4]:6.202330791116E-1)[&rate=5.147145749113585E-4]:7.385924664631E-1)[&rate=5.147145749113585E-4]:8.348669728561E-2)[&rate=5.147145749113585E-4]:2.014720190922E-1)[&rate=5.147145749113585E-4]:1.631803128336E-1)[&rate=5.147145749113585E-4]:9.30646784459E-2,(36[&rate=5.147145749113585E-4]:9.050295026754E-2,127[&rate=5.147145749113585E-4]:2.611050895473E0)[&rate=5.147145749113585E-4]:2.370353240035E-1)[&rate=5.147145749113585E-4]:6.574646443504E-2,121[&rate=5.147145749113585E-4]:2.472736793501E0)[&rate=5.147145749113585E-4]:1.676579301157E-1)[&rate=5.147145749113585E-4]:2.278004991637E-1)[&rate=5.147145749113585E-4]:1.434736735147E-1,((125[&rate=5.147145749113585E-4]:5.696716456811E-1,(((53[&rate=5.147145749113585E-4]:5.989558655574E-1,(137[&rate=5.147145749113585E-4]:7.621247519487E-1,(134[&rate=5.147145749113585E-4]:4.711506505898E-1,133[&rate=5.147145749113585E-4]:5.01287636891E-1)[&rate=5.147145749113585E-4]:2.197412246466E-1)[&rate=5.147145749113585E-4]:6.60006500988E-1)[&rate=5.147145749113585E-4]:9.358153057941E-2,((((((71[&rate=5.147145749113585E-4]:7.8151309863E-2,79[&rate=5.147145749113585E-4]:1.05548570137E-1)[&rate=5.147145749113585E-4]:3.443611565104E-1,(82[&rate=5.147145749113585E-4]:1.04002131979E-1,(78[&rate=5.147145749113585E-4]:2.374838689569E-2,72[&rate=5.147145749113585E-4]:1.830578676373E-3)[&rate=5.147145749113585E-4]:7.203456700122E-2)[&rate=5.147145749113585E-4]:3.541267727506E-1)[&rate=5.147145749113585E-4]:3.403709182013E-2,73[&rate=5.147145749113585E-4]:5.250427088784E-1)[&rate=5.147145749113585E-4]:4.013550667334E-3,77[&rate=5.147145749113585E-4]:5.23576807491E-1)[&rate=5.147145749113585E-4]:1.193647435969E-1,(80[&rate=5.147145749113585E-4]:5.661313692206E-2,81[&rate=5.147145749113585E-4]:5.661313692206E-2)[&rate=5.147145749113585E-4]:5.424927977274E-1)[&rate=5.147145749113585E-4]:1.976658110616E-1,(((76[&rate=5.147145749113585E-4]:4.228845936951E-1,70[&rate=5.147145749113585E-4]:3.845284293116E-1)[&rate=5.147145749113585E-4]:4.852570855209E-2,74[&rate=5.147145749113585E-4]:4.714103022471E-1)[&rate=5.147145749113585E-4]:9.48728157898E-2,75[&rate=5.147145749113585E-4]:5.66283118037E-1)[&rate=5.147145749113585E-4]:2.798036961672E-1)[&rate=5.147145749113585E-4]:5.929136405447E-1)[&rate=5.147145749113585E-4]:2.748740981411E-2,(52[&rate=5.147145749113585E-4]:6.769840494004E-1,(103[&rate=5.147145749113585E-4]:5.971542437937E-1,(29[&rate=5.147145749113585E-4]:5.851745096723E-1,(5[&rate=5.147145749113585E-4]:9.741570815005E-2,12[&rate=5.147145749113585E-4]:1.357718725335E-1)[&rate=5.147145749113585E-4]:3.425533220703E-1)[&rate=5.147145749113585E-4]:2.448564464502E-1)[&rate=5.147145749113585E-4]:1.744123540168E0)[&rate=5.147145749113585E-4]:5.123747786189E-2)[&rate=5.147145749113585E-4]:6.002935339137E-2)[&rate=5.147145749113585E-4]:3.252606566564E-1,((((37[&rate=5.147145749113585E-4]:2.604562125282E-1,(54[&rate=5.147145749113585E-4]:1.05989719338E-1,59[&rate=5.147145749113585E-4]:1.442410854582E-1)[&rate=5.147145749113585E-4]:7.796376094977E-2)[&rate=5.147145749113585E-4]:4.098860427157E-2,((55[&rate=5.147145749113585E-4]:2.027710052772E-1,56[&rate=5.147145749113585E-4]:2.027710052772E-1)[&rate=5.147145749113585E-4]:9.835364963738E-3,58[&rate=5.147145749113585E-4]:2.399287746127E-1)[&rate=5.147145749113585E-4]:4.239035912701E-2)[&rate=5.147145749113585E-4]:8.407430609747E-3,57[&rate=5.147145749113585E-4]:2.743331217264E-1)[&rate=5.147145749113585E-4]:1.789172626802E-1,68[&rate=5.147145749113585E-4]:4.013378161005E-1)[&rate=5.147145749113585E-4]:3.269278195702E-1)[&rate=5.147145749113585E-4]:7.05096501136E-1)[&rate=5.147145749113585E-4]:5.069210645901E-3)[&rate=5.147145749113585E-4]:5.224087477228E-2,33[&rate=5.147145749113585E-4]:6.349952965816E-2)[&rate=5.147145749113585E-4]:9.495123679094E-3);
tree STATE_61020000 [&joint=-20977.22723495306,lnP=-20977.22723495306] = [&R] (33[&rate=6.0308739739379E-4]:9.583641021649E-2,(32[&rate=6.0308739739379E-4]:1.515709676401E-2,(((((38[&rate=6.0308739739379E-4]:7.092185461834E-1,((40[&rate=6.0308739739379E-4]:5.778296347592E-1,147[&rate=6.0308739739379E-4]:6.352066839395E-1)[&rate=6.0308739739379E-4]:4.579543665198E-2,((((((101[&rate=6.0308739739379E-4]:1.161645676451E0,(((((((19[&rate=6.0308739739379E-4]:5.834323339338E-1,13[&rate=6.0308739739379E-4]:5.450761695501E-1)[&rate=6.0308739739379E-4]:3.520359310429E-1,((((107[&rate=6.0308739739379E-4]:1.212679866645E-1,108[&rate=6.0308739739379E-4]:1.185282606371E-1)[&rate=6.0308739739379E-4]:2.08905350765E-1,(114[&rate=6.0308739739379E-4]:7.825519237905E-2,104[&rate=6.0308739739379E-4]:1.385291649818E-1)[&rate=6.0308739739379E-4]:1.916441724477E-1)[&rate=6.0308739739379E-4]:1.629245122184E-1,109[&rate=6.0308739739379E-4]:5.122759318397E-1)[&rate=6.0308739739379E-4]:1.736266922149E-1,115[&rate=6.0308739739379E-4]:6.064505692601E-1)[&rate=6.0308739739379E-4]:2.08469750511E-1)[&rate=6.0308739739379E-4]:1.488373536948E-1,((((106[&rate=6.0308739739379E-4]:8.168478426089E-2,139[&rate=6.0308739739379E-4]:2.734656061786E-1)[&rate=6.0308739739379E-4]:4.544983196724E-1,111[&rate=6.0308739739379E-4]:5.526214600977E-1)[&rate=6.0308739739379E-4]:2.924141906882E-1,116[&rate=6.0308739739379E-4]:7.683233220187E-1)[&rate=6.0308739739379E-4]:1.46571868064E-1,(148[&rate=6.0308739739379E-4]:4.667994207905E-1,143[&rate=6.0308739739379E-4]:4.640596947632E-1)[&rate=6.0308739739379E-4]:4.864519336759E-1)[&rate=6.0308739739379E-4]:4.886248338326E-2)[&rate=6.0308739739379E-4]:1.16782883265E-1,(((9[&rate=6.0308739739379E-4]:6.587750372492E-1,(117[&rate=6.0308739739379E-4]:6.540962724256E-1,(30[&rate=6.0308739739379E-4]:2.536115997119E-1,4[&rate=6.0308739739379E-4]:8.10088599859E-2)[&rate=6.0308739739379E-4]:5.12813439837E-1)[&rate=6.0308739739379E-4]:1.563766893321E-2)[&rate=6.0308739739379E-4]:8.143131111503E-3,((112[&rate=6.0308739739379E-4]:5.952757085691E-1,(17[&rate=6.0308739739379E-4]:2.564518055178E-1,14[&rate=6.0308739739379E-4]:2.180956411341E-1)[&rate=6.0308739739379E-4]:3.77180067435E-1)[&rate=6.0308739739379E-4]:1.187173297765E-3,113[&rate=6.0308739739379E-4]:5.964628818668E-1)[&rate=6.0308739739379E-4]:7.867446457594E-2)[&rate=6.0308739739379E-4]:1.926404749756E-1,(105[&rate=6.0308739739379E-4]:6.848364525263E-1,110[&rate=6.0308739739379E-4]:7.067542607454E-1)[&rate=6.0308739739379E-4]:1.555441086183E-1)[&rate=6.0308739739379E-4]:2.949545161345E-1)[&rate=6.0308739739379E-4]:6.013960066336E-2,((((21[&rate=6.0308739739379E-4]:6.500062094344E-1,28[&rate=6.0308739739379E-4]:6.746637436808E-1)[&rate=6.0308739739379E-4]:2.21484410652E-1,1[&rate=6.0308739739379E-4]:1.098467844699E-1)[&rate=6.0308739739379E-4]:1.626379691654E-1,24[&rate=6.0308739739379E-4]:1.053306671444E0)[&rate=6.0308739739379E-4]:2.209839041986E-1,(((23[&rate=6.0308739739379E-4]:8.730056632441E-1,(25[&rate=6.0308739739379E-4]:2.544567020823E-1,20[&rate=6.0308739739379E-4]:2.352786198905E-1)[&rate=6.0308739739379E-4]:6.295078652714E-1)[&rate=6.0308739739379E-4]:1.724822943273E-1,(11[&rate=6.0308739739379E-4]:6.098392168849E-1,140[&rate=6.0308739739379E-4]:5.906611346932E-1)[&rate=6.0308739739379E-4]:3.507172338372E-1)[&rate=6.0308739739379E-4]:2.132864793619E-1,102[&rate=6.0308739739379E-4]:1.080895054265E-1)[&rate=6.0308739739379E-4]:4.557234599243E-3)[&rate=6.0308739739379E-4]:3.625259545084E-2)[&rate=6.0308739739379E-4]:1.782275840926E-1,(142[&rate=6.0308739739379E-4]:1.916731270799E-1,((141[&rate=6.0308739739379E-4]:7.908414692396E-2,145[&rate=6.0308739739379E-4]:8.182387295154E-2)[&rate=6.0308739739379E-4]:3.051030829651E-2,144[&rate=6.0308739739379E-4]:1.068547291931E-1)[&rate=6.0308739739379E-4]:7.933894583181E-2)[&rate=6.0308739739379E-4]:1.382029134955E0)[&rate=6.0308739739379E-4]:6.155268505776E-2,(((((10[&rate=6.0308739739379E-4]:2.270875771035E-1,15[&rate=6.0308739739379E-4]:2.654437414869E-1)[&rate=6.0308739739379E-4]:4.0289133551E-1,6[&rate=6.0308739739379E-4]:6.135405564491E-1)[&rate=6.0308739739379E-4]:1.599043606206E-1,3[&rate=6.0308739739379E-4]:7.213901225492E-1)[&rate=6.0308739739379E-4]:5.719536960729E-2,18[&rate=6.0308739739379E-4]:8.936539853071E-1)[&rate=6.0308739739379E-4]:3.165921957418E-1,((88[&rate=6.0308739739379E-4]:8.307894708546E-2,89[&rate=6.0308739739379E-4]:9.677757722247E-2)[&rate=6.0308739739379E-4]:3.832077726848E-1,((((84[&rate=6.0308739739379E-4]:7.634824571569E-2,83[&rate=6.0308739739379E-4]:7.634824571569E-2)[&rate=6.0308739739379E-4]:4.867977213699E-2,(86[&rate=6.0308739739379E-4]:7.438957904498E-2,93[&rate=6.0308739739379E-4]:8.8088209182E-2)[&rate=6.0308739739379E-4]:5.06384388077E-2)[&rate=6.0308739739379E-4]:1.091981222125E-2,85[&rate=6.0308739739379E-4]:1.359478300739E-1)[&rate=6.0308739739379E-4]:1.213554983775E-1,((92[&rate=6.0308739739379E-4]:6.530132127347E-2,(91[&rate=6.0308739739379E-4]:5.752154926221E-2,90[&rate=6.0308739739379E-4]:5.752154926221E-2)[&rate=6.0308739739379E-4]:7.779772011264E-3)[&rate=6.0308739739379E-4]:2.047640833607E-1,87[&rate=6.0308739739379E-4]:2.563667744972E-1)[&rate=6.0308739739379E-4]:9.365539542753E-4)[&rate=6.0308739739379E-4]:2.089833913188E-1)[&rate=6.0308739739379E-4]:1.168616995525E0)[&rate=6.0308739739379E-4]:2.907621907012E-1)[&rate=6.0308739739379E-4]:7.784455238787E-1)[&rate=6.0308739739379E-4]:1.743085664247E-1,98[&rate=6.0308739739379E-4]:4.912053844279E-1)[&rate=6.0308739739379E-4]:6.75701010388E-2,97[&rate=6.0308739739379E-4]:3.593219335542E-1)[&rate=6.0308739739379E-4]:4.703704783008E-2,((94[&rate=6.0308739739379E-4]:1.199927609619E-1,100[&rate=6.0308739739379E-4]:1.199927609619E-1)[&rate=6.0308739739379E-4]:2.892939584748E-1,95[&rate=6.0308739739379E-4]:4.939861729887E-1)[&rate=6.0308739739379E-4]:1.227553220568E-1)[&rate=6.0308739739379E-4]:1.184623634307E-2,(99[&rate=6.0308739739379E-4]:5.047714033569E-1,96[&rate=6.0308739739379E-4]:4.692522776741E-1)[&rate=6.0308739739379E-4]:1.347452897801E-1)[&rate=6.0308739739379E-4]:1.116254988982E-1,(((146[&rate=6.0308739739379E-4]:5.74486736775E-1,((((7[&rate=6.0308739739379E-4]:1.378795592961E-1,8[&rate=6.0308739739379E-4]:1.378795592961E-1)[&rate=6.0308739739379E-4]:4.275333694223E-1,26[&rate=6.0308739739379E-4]:6.722622437869E-1)[&rate=6.0308739739379E-4]:2.206710120675E-1,(31[&rate=6.0308739739379E-4]:9.364233152027E-1,(22[&rate=6.0308739739379E-4]:6.228952382007E-1,27[&rate=6.0308739739379E-4]:6.393335943651E-1)[&rate=6.0308739739379E-4]:2.58733556454E-1)[&rate=6.0308739739379E-4]:3.455570899791E-4)[&rate=6.0308739739379E-4]:1.858459542602E-1,2[&rate=6.0308739739379E-4]:8.952175662789E-1)[&rate=6.0308739739379E-4]:1.515776394091E0)[&rate=6.0308739739379E-4]:7.457098720837E-3,39[&rate=6.0308739739379E-4]:4.617252562609E-1)[&rate=6.0308739739379E-4]:6.102192238786E-2,16[&rate=6.0308739739379E-4]:2.608240104766E0)[&rate=6.0308739739379E-4]:7.812178934297E-2)[&rate=6.0308739739379E-4]:2.275610341943E-2)[&rate=6.0308739739379E-4]:1.538994857013E-1)[&rate=6.0308739739379E-4]:4.039786513167E-1,((((((47[&rate=6.0308739739379E-4]:4.422411759919E-1,(49[&rate=6.0308739739379E-4]:3.321088238031E-1,50[&rate=6.0308739739379E-4]:3.321088238031E-1)[&rate=6.0308739739379E-4]:7.734546694306E-2)[&rate=6.0308739739379E-4]:1.904209183412E-2,(51[&rate=6.0308739739379E-4]:3.750970342542E-1,44[&rate=6.0308739739379E-4]:3.969549577514E-1)[&rate=6.0308739739379E-4]:5.886382920031E-2)[&rate=6.0308739739379E-4]:3.212307118644E-2,((41[&rate=6.0308739739379E-4]:3.400409953048E-1,(42[&rate=6.0308739739379E-4]:1.70803519639E-1,48[&rate=6.0308739739379E-4]:2.090548857592E-1)[&rate=6.0308739739379E-4]:1.747019565401E-1)[&rate=6.0308739739379E-4]:7.36342572917E-2,(43[&rate=6.0308739739379E-4]:4.667798792353E-1,46[&rate=6.0308739739379E-4]:4.667798792353E-1)[&rate=6.0308739739379E-4]:1.540182104154E-3)[&rate=6.0308739739379E-4]:2.508627767296E-2)[&rate=6.0308739739379E-4]:5.515456571452E-2,45[&rate=6.0308739739379E-4]:5.403641834156E-1)[&rate=6.0308739739379E-4]:1.79012313892E-1,(128[&rate=6.0308739739379E-4]:1.348817825006E0,(((((132[&rate=6.0308739739379E-4]:4.635855100875E-2,129[&rate=6.0308739739379E-4]:4.361882498139E-2)[&rate=6.0308739739379E-4]:2.610777611501E-1,(130[&rate=6.0308739739379E-4]:2.298950576983E-1,131[&rate=6.0308739739379E-4]:2.326347837256E-1)[&rate=6.0308739739379E-4]:7.480152843318E-2)[&rate=6.0308739739379E-4]:1.394542176125E-1,118[&rate=6.0308739739379E-4]:5.811371051139E-1)[&rate=6.0308739739379E-4]:2.332830508684E-1,69[&rate=6.0308739739379E-4]:8.25379060092E-1)[&rate=6.0308739739379E-4]:5.364842212815E-1,((65[&rate=6.0308739739379E-4]:2.039303537281E-1,((62[&rate=6.0308739739379E-4]:2.83073048926E-1,64[&rate=6.0308739739379E-4]:2.419771585149E-1)[&rate=6.0308739739379E-4]:2.157478653066E-2,60[&rate=6.0308739739379E-4]:1.128670135389E-1)[&rate=6.0308739739379E-4]:9.106334018915E-2)[&rate=6.0308739739379E-4]:3.20397480755E-1,(61[&rate=6.0308739739379E-4]:2.4449493621E-1,63[&rate=6.0308739739379E-4]:2.033990457989E-1)[&rate=6.0308739739379E-4]:4.716137201908E-1)[&rate=6.0308739739379E-4]:6.34795720863E-1)[&rate=6.0308739739379E-4]:1.376394751395E-1)[&rate=6.0308739739379E-4]:1.439548845928E-1)[&rate=6.0308739739379E-4]:1.504722995958E-1,(((121[&rate=6.0308739739379E-4]:1.814468373496E0,127[&rate=6.0308739739379E-4]:2.255564263907E0)[&rate=6.0308739739379E-4]:3.123896675014E-1,36[&rate=6.0308739739379E-4]:4.740598620316E-2)[&rate=6.0308739739379E-4]:9.792896526496E-2,35[&rate=6.0308739739379E-4]:9.875960900236E-2)[&rate=6.0308739739379E-4]:1.571827690462E-2)[&rate=6.0308739739379E-4]:3.963538650776E-1)[&rate=6.0308739739379E-4]:2.550275541036E-1,((125[&rate=6.0308739739379E-4]:8.21450287513E-1,((52[&rate=6.0308739739379E-4]:6.405329505563E-1,((103[&rate=6.0308739739379E-4]:1.025703270813E0,(29[&rate=6.0308739739379E-4]:6.047400034248E-1,(5[&rate=6.0308739739379E-4]:1.041187058877E-1,12[&rate=6.0308739739379E-4]:1.424748702712E-1)[&rate=6.0308739739379E-4]:3.554158180851E-1)[&rate=6.0308739739379E-4]:6.538399797171E-1)[&rate=6.0308739739379E-4]:1.160015176813E0,((133[&rate=6.0308739739379E-4]:3.699036806638E-1,137[&rate=6.0308739739379E-4]:4.109995710748E-1)[&rate=6.0308739739379E-4]:3.885164989525E-1,134[&rate=6.0308739739379E-4]:7.282831933152E-1)[&rate=6.0308739739379E-4]:5.368873091055E-1)[&rate=6.0308739739379E-4]:1.191082374913E-1)[&rate=6.0308739739379E-4]:1.055052150522E-1,(53[&rate=6.0308739739379E-4]:7.195412986319E-1,((((73[&rate=6.0308739739379E-4]:2.818964970082E-1,77[&rate=6.0308739739379E-4]:2.764170449534E-1)[&rate=6.0308739739379E-4]:1.204369139563E-1,(80[&rate=6.0308739739379E-4]:9.437479184829E-2,81[&rate=6.0308739739379E-4]:9.437479184829E-2)[&rate=6.0308739739379E-4]:2.58643550623E-1)[&rate=6.0308739739379E-4]:3.63779820054E-3,(71[&rate=6.0308739739379E-4]:2.093871697191E-1,((82[&rate=6.0308739739379E-4]:1.721779260962E-1,79[&rate=6.0308739739379E-4]:1.639587480141E-1)[&rate=6.0308739739379E-4]:4.115917305762E-2,(78[&rate=6.0308739739379E-4]:5.547710373305E-2,72[&rate=6.0308739739379E-4]:3.355929551374E-2)[&rate=6.0308739739379E-4]:1.496408173387E-1)[&rate=6.0308739739379E-4]:3.166650892141E-2)[&rate=6.0308739739379E-4]:1.28090888761E-1)[&rate=6.0308739739379E-4]:4.240071084856E-1,(((76[&rate=6.0308739739379E-4]:3.309482580525E-1,70[&rate=6.0308739739379E-4]:2.92592093669E-1)[&rate=6.0308739739379E-4]:3.467333085614E-1,74[&rate=6.0308739739379E-4]:6.776815666139E-1)[&rate=6.0308739739379E-4]:4.491985372422E-2,75[&rate=6.0308739739379E-4]:7.226014203381E-1)[&rate=6.0308739739379E-4]:1.073768973125E-1)[&rate=6.0308739739379E-4]:6.360260395934E-1)[&rate=6.0308739739379E-4]:1.830014566524E-2)[&rate=6.0308739739379E-4]:2.939913568771E-1)[&rate=6.0308739739379E-4]:4.156930668196E-1,((((58[&rate=6.0308739739379E-4]:3.337163715107E-1,(54[&rate=6.0308739739379E-4]:9.040669583558E-2,(37[&rate=6.0308739739379E-4]:1.333011924749E-1,59[&rate=6.0308739739379E-4]:9.504982635463E-2)[&rate=6.0308739739379E-4]:3.360823560117E-2)[&rate=6.0308739739379E-4]:1.859326264948E-1)[&rate=6.0308739739379E-4]:4.588103212847E-2,(55[&rate=6.0308739739379E-4]:3.330469174598E-1,56[&rate=6.0308739739379E-4]:3.330469174598E-1)[&rate=6.0308739739379E-4]:1.922808180757E-2)[&rate=6.0308739739379E-4]:2.569518833968E-2,57[&rate=6.0308739739379E-4]:3.888991493558E-1)[&rate=6.0308739739379E-4]:1.835822068358E-1,68[&rate=6.0308739739379E-4]:5.205687878856E-1)[&rate=6.0308739739379E-4]:5.499078997803E-1)[&rate=6.0308739739379E-4]:2.431032551946E-1)[&rate=6.0308739739379E-4]:5.553966162869E-2,(66[&rate=6.0308739739379E-4]:3.455850802031E-1,((126[&rate=6.0308739739379E-4]:1.013290009032E0,(120[&rate=6.0308739739379E-4]:1.171361240608E0,((135[&rate=6.0308739739379E-4]:1.034743562972E-1,(138[&rate=6.0308739739379E-4]:1.498690376711E-1,136[&rate=6.0308739739379E-4]:1.836218835586E-2)[&rate=6.0308739739379E-4]:1.536053186262E-1)[&rate=6.0308739739379E-4]:7.077175582655E-1,119[&rate=6.0308739739379E-4]:1.159137120042E0)[&rate=6.0308739739379E-4]:1.081145315252E-1)[&rate=6.0308739739379E-4]:5.317408801088E-1)[&rate=6.0308739739379E-4]:5.130121254462E-1,(((122[&rate=6.0308739739379E-4]:1.962577623949E-1,124[&rate=6.0308739739379E-4]:1.935255219578E-1)[&rate=6.0308739739379E-4]:1.002673675983E-1,123[&rate=6.0308739739379E-4]:2.965251299932E-1)[&rate=6.0308739739379E-4]:3.411312951171E-1,67[&rate=6.0308739739379E-4]:1.363838747696E-1)[&rate=6.0308739739379E-4]:1.427440700238E-1)[&rate=6.0308739739379E-4]:6.645713540973E-2)[&rate=6.0308739739379E-4]:4.758138865137E-1)[&rate=6.0308739739379E-4]:5.849338337217E-2,34[&rate=6.0308739739379E-4]:1.687865145896E-2)[&rate=6.0308739739379E-4]:2.019625352413E-2)[&rate=6.0308739739379E-4]:7.519986139776E-2);
tree STATE_61030000 [&joint=-20961.10442302141,lnP=-20961.10442302141] = [&R] (33[&rate=6.213262413499617E-4]:5.831178626671E-2,(32[&rate=6.213262413499617E-4]:1.071786099504E-3,(((((125[&rate=6.213262413499617E-4]:7.297913643633E-1,(((((((79[&rate=6.213262413499617E-4]:1.986678575508E-1,82[&rate=6.213262413499617E-4]:2.068870356329E-1)[&rate=6.213262413499617E-4]:6.127871120813E-2,(78[&rate=6.213262413499617E-4]:2.814870169615E-2,72[&rate=6.213262413499617E-4]:6.230893476833E-3)[&rate=6.213262413499617E-4]:2.317978670628E-1)[&rate=6.213262413499617E-4]:2.243955595747E-1,(71[&rate=6.213262413499617E-4]:2.242788507133E-1,(80[&rate=6.213262413499617E-4]:5.240412054132E-2,81[&rate=6.213262413499617E-4]:5.240412054132E-2)[&rate=6.213262413499617E-4]:1.910528123637E-1)[&rate=6.213262413499617E-4]:2.326660173463E-1)[&rate=6.213262413499617E-4]:5.908969354049E-2,(77[&rate=6.213262413499617E-4]:2.283362284205E-1,73[&rate=6.213262413499617E-4]:2.338156804752E-1)[&rate=6.213262413499617E-4]:3.507120318097E-1)[&rate=6.213262413499617E-4]:1.033346963689E-1,(75[&rate=6.213262413499617E-4]:4.672478728221E-1,(76[&rate=6.213262413499617E-4]:3.746610712745E-1,(74[&rate=6.213262413499617E-4]:3.438596081227E-1,70[&rate=6.213262413499617E-4]:3.055034437393E-1)[&rate=6.213262413499617E-4]:3.080146315178E-2)[&rate=6.213262413499617E-4]:9.258680154762E-2)[&rate=6.213262413499617E-4]:2.206145358317E-1)[&rate=6.213262413499617E-4]:7.627826046203E-1,(52[&rate=6.213262413499617E-4]:4.343184747067E-1,((103[&rate=6.213262413499617E-4]:6.15414342156E-1,(29[&rate=6.213262413499617E-4]:4.516381908252E-1,(5[&rate=6.213262413499617E-4]:1.078145077243E-1,12[&rate=6.213262413499617E-4]:1.461706721078E-1)[&rate=6.213262413499617E-4]:1.986182036489E-1)[&rate=6.213262413499617E-4]:3.966528636596E-1)[&rate=6.213262413499617E-4]:1.120099032024E0,((137[&rate=6.213262413499617E-4]:2.106056071743E-1,134[&rate=6.213262413499617E-4]:1.393727304621E-1)[&rate=6.213262413499617E-4]:2.364761045427E-1,133[&rate=6.213262413499617E-4]:4.05985821306E-1)[&rate=6.213262413499617E-4]:4.3911659397E-1)[&rate=6.213262413499617E-4]:3.630988350875E-1)[&rate=6.213262413499617E-4]:2.780602012667E-1)[&rate=6.213262413499617E-4]:4.862977180379E-2,53[&rate=6.213262413499617E-4]:7.528117264659E-1)[&rate=6.213262413499617E-4]:1.873621515587E-1)[&rate=6.213262413499617E-4]:2.084119783639E-1,((((55[&rate=6.213262413499617E-4]:2.727635175177E-1,56[&rate=6.213262413499617E-4]:2.727635175177E-1)[&rate=6.213262413499617E-4]:5.218219521512E-2,(58[&rate=6.213262413499617E-4]:3.382730066035E-1,((59[&rate=6.213262413499617E-4]:1.697060055563E-1,54[&rate=6.213262413499617E-4]:1.314546394361E-1)[&rate=6.213262413499617E-4]:1.239563911543E-1,37[&rate=6.213262413499617E-4]:3.319137628308E-1)[&rate=6.213262413499617E-4]:2.548492683281E-2)[&rate=6.213262413499617E-4]:1.399511050105E-2)[&rate=6.213262413499617E-4]:4.816811572236E-2,57[&rate=6.213262413499617E-4]:3.840427902039E-1)[&rate=6.213262413499617E-4]:1.916818512834E-1,68[&rate=6.213262413499617E-4]:5.238120731813E-1)[&rate=6.213262413499617E-4]:2.477246028792E-1)[&rate=6.213262413499617E-4]:3.270399394244E-1,((38[&rate=6.213262413499617E-4]:6.721139096344E-1,((40[&rate=6.213262413499617E-4]:6.145985787782E-1,((147[&rate=6.213262413499617E-4]:5.856109542518E-1,((98[&rate=6.213262413499617E-4]:5.335007009703E-1,((((94[&rate=6.213262413499617E-4]:1.072140020419E-1,100[&rate=6.213262413499617E-4]:1.072140020419E-1)[&rate=6.213262413499617E-4]:1.514109902597E-1,95[&rate=6.213262413499617E-4]:3.433244458536E-1)[&rate=6.213262413499617E-4]:9.659693604848E-2,(101[&rate=6.213262413499617E-4]:8.090406851563E-1,((((((23[&rate=6.213262413499617E-4]:8.019993985639E-1,(20[&rate=6.213262413499617E-4]:4.789669031914E-1,25[&rate=6.213262413499617E-4]:4.981449853831E-1)[&rate=6.213262413499617E-4]:3.148133172904E-1)[&rate=6.213262413499617E-4]:3.626240920834E-2,(11[&rate=6.213262413499617E-4]:3.229634010626E-1,140[&rate=6.213262413499617E-4]:3.037853188709E-1)[&rate=6.213262413499617E-4]:4.303668998604E-1)[&rate=6.213262413499617E-4]:4.069094164028E-1,((((21[&rate=6.213262413499617E-4]:6.368390925988E-1,28[&rate=6.213262413499617E-4]:6.614966268453E-1)[&rate=6.213262413499617E-4]:1.95047715498E-1,1[&rate=6.213262413499617E-4]:7.024297248026E-2)[&rate=6.213262413499617E-4]:3.164410574055E-2,24[&rate=6.213262413499617E-4]:8.82708996029E-1)[&rate=6.213262413499617E-4]:3.163219398323E-1,102[&rate=6.213262413499617E-4]:3.7387100245E-2)[&rate=6.213262413499617E-4]:5.709919242327E-2)[&rate=6.213262413499617E-4]:1.508309274782E-1,(((((108[&rate=6.213262413499617E-4]:5.467696262508E-1,(107[&rate=6.213262413499617E-4]:5.459094313665E-1,(114[&rate=6.213262413499617E-4]:1.070456066182E-2,104[&rate=6.213262413499617E-4]:7.097853326459E-2)[&rate=6.213262413499617E-4]:4.749308981019E-1)[&rate=6.213262413499617E-4]:3.599920911682E-3)[&rate=6.213262413499617E-4]:2.510655570086E-2,109[&rate=6.213262413499617E-4]:5.937939901708E-1)[&rate=6.213262413499617E-4]:2.20270860729E-1,(115[&rate=6.213262413499617E-4]:5.160731024873E-1,(19[&rate=6.213262413499617E-4]:5.520828371767E-1,13[&rate=6.213262413499617E-4]:5.13726672793E-1)[&rate=6.213262413499617E-4]:8.453821051619E-2)[&rate=6.213262413499617E-4]:2.185396936179E-1)[&rate=6.213262413499617E-4]:2.491925476656E-1,((148[&rate=6.213262413499617E-4]:4.504922304816E-1,143[&rate=6.213262413499617E-4]:4.477525044543E-1)[&rate=6.213262413499617E-4]:3.177813019847E-1,(((111[&rate=6.213262413499617E-4]:2.599480185773E-1,139[&rate=6.213262413499617E-4]:4.352904843307E-1)[&rate=6.213262413499617E-4]:2.204528765948E-2,106[&rate=6.213262413499617E-4]:2.655549500724E-1)[&rate=6.213262413499617E-4]:3.640534183754E-1,116[&rate=6.213262413499617E-4]:5.69334395845E-1)[&rate=6.213262413499617E-4]:1.605829722377E-1)[&rate=6.213262413499617E-4]:2.538879756882E-1)[&rate=6.213262413499617E-4]:2.071649101327E-1,((105[&rate=6.213262413499617E-4]:4.556088003867E-1,110[&rate=6.213262413499617E-4]:4.775266086058E-1)[&rate=6.213262413499617E-4]:2.814717094122E-1,((17[&rate=6.213262413499617E-4]:5.485031535736E-1,14[&rate=6.213262413499617E-4]:5.101469891899E-1)[&rate=6.213262413499617E-4]:2.0742453024E-1,(117[&rate=6.213262413499617E-4]:5.819810108382E-1,(((30[&rate=6.213262413499617E-4]:2.066862972932E-1,4[&rate=6.213262413499617E-4]:3.408355756718E-2)[&rate=6.213262413499617E-4]:3.215063806241E-1,9[&rate=6.213262413499617E-4]:4.049050066844E-1)[&rate=6.213262413499617E-4]:7.673212286283E-2,(113[&rate=6.213262413499617E-4]:4.582347516581E-1,112[&rate=6.213262413499617E-4]:4.582347516581E-1)[&rate=6.213262413499617E-4]:3.162155597121E-2)[&rate=6.213262413499617E-4]:8.93849771813E-2)[&rate=6.213262413499617E-4]:1.383302346194E-1)[&rate=6.213262413499617E-4]:4.690625064274E-2)[&rate=6.213262413499617E-4]:5.086842646528E-1)[&rate=6.213262413499617E-4]:4.612778816055E-2)[&rate=6.213262413499617E-4]:3.045154432503E-2,(142[&rate=6.213262413499617E-4]:6.44891609968E-1,((141[&rate=6.213262413499617E-4]:1.889698202131E-1,145[&rate=6.213262413499617E-4]:1.917095462407E-1)[&rate=6.213262413499617E-4]:2.805300346494E-1,144[&rate=6.213262413499617E-4]:4.667601288352E-1)[&rate=6.213262413499617E-4]:1.726520290779E-1)[&rate=6.213262413499617E-4]:8.774524969693E-1)[&rate=6.213262413499617E-4]:1.610470718521E-1,(((88[&rate=6.213262413499617E-4]:1.75057160693E-1,89[&rate=6.213262413499617E-4]:1.887557908301E-1)[&rate=6.213262413499617E-4]:1.060849358172E-1,((83[&rate=6.213262413499617E-4]:2.414247409487E-1,(93[&rate=6.213262413499617E-4]:2.15269556416E-1,((84[&rate=6.213262413499617E-4]:6.718262661898E-2,85[&rate=6.213262413499617E-4]:6.718262661898E-2)[&rate=6.213262413499617E-4]:1.330277618928E-1,86[&rate=6.213262413499617E-4]:2.002103885118E-1)[&rate=6.213262413499617E-4]:1.360537767223E-3)[&rate=6.213262413499617E-4]:3.985381466964E-2)[&rate=6.213262413499617E-4]:2.87156744863E-2,((92[&rate=6.213262413499617E-4]:6.341782149095E-2,(91[&rate=6.213262413499617E-4]:3.29850493026E-2,90[&rate=6.213262413499617E-4]:3.29850493026E-2)[&rate=6.213262413499617E-4]:3.043277218835E-2)[&rate=6.213262413499617E-4]:1.470876505462E-1,87[&rate=6.213262413499617E-4]:1.968068419001E-1)[&rate=6.213262413499617E-4]:7.333357353486E-2)[&rate=6.213262413499617E-4]:1.100168107528E-2)[&rate=6.213262413499617E-4]:1.056913520882E0,(((10[&rate=6.213262413499617E-4]:2.762029048595E-1,15[&rate=6.213262413499617E-4]:3.145590692429E-1)[&rate=6.213262413499617E-4]:3.941679368077E-1,6[&rate=6.213262413499617E-4]:6.539324855028E-1)[&rate=6.213262413499617E-4]:9.873585371075E-2,(18[&rate=6.213262413499617E-4]:5.797749744492E-1,3[&rate=6.213262413499617E-4]:4.647064812986E-1)[&rate=6.213262413499617E-4]:2.359070633945E-1)[&rate=6.213262413499617E-4]:9.771604530196E-2)[&rate=6.213262413499617E-4]:6.357465203012E-1)[&rate=6.213262413499617E-4]:3.777043008877E-1)[&rate=6.213262413499617E-4]:4.647005934446E-1)[&rate=6.213262413499617E-4]:8.110133446424E-2,97[&rate=6.213262413499617E-4]:3.106402027051E-1)[&rate=6.213262413499617E-4]:2.34069463527E-2)[&rate=6.213262413499617E-4]:5.533024675425E-2,(99[&rate=6.213262413499617E-4]:4.969576213281E-1,96[&rate=6.213262413499617E-4]:4.614384956452E-1)[&rate=6.213262413499617E-4]:1.137312498937E-1)[&rate=6.213262413499617E-4]:6.781825789315E-2)[&rate=6.213262413499617E-4]:3.326236496028E-2,((16[&rate=6.213262413499617E-4]:2.388132629961E0,39[&rate=6.213262413499617E-4]:3.026397038433E-1)[&rate=6.213262413499617E-4]:1.085202139627E-1,((((7[&rate=6.213262413499617E-4]:6.413942999202E-2,8[&rate=6.213262413499617E-4]:6.413942999202E-2)[&rate=6.213262413499617E-4]:4.251025099305E-1,26[&rate=6.213262413499617E-4]:5.960912549911E-1)[&rate=6.213262413499617E-4]:2.353441931612E-1,((22[&rate=6.213262413499617E-4]:1.503444717085E-1,27[&rate=6.213262413499617E-4]:1.667828278728E-1)[&rate=6.213262413499617E-4]:6.553533552727E-1,31[&rate=6.213262413499617E-4]:8.604923475292E-1)[&rate=6.213262413499617E-4]:1.477871706146E-2)[&rate=6.213262413499617E-4]:1.378984726609E-1,2[&rate=6.213262413499617E-4]:7.857722769775E-1)[&rate=6.213262413499617E-4]:1.582113443658E0)[&rate=6.213262413499617E-4]:1.503363522257E-1)[&rate=6.213262413499617E-4]:5.310230874645E-2)[&rate=6.213262413499617E-4]:5.219954637774E-2,146[&rate=6.213262413499617E-4]:7.870167043908E-1)[&rate=6.213262413499617E-4]:7.362179540761E-2)[&rate=6.213262413499617E-4]:3.195357432547E-1,((121[&rate=6.213262413499617E-4]:1.846072879045E0,127[&rate=6.213262413499617E-4]:2.287168769455E0)[&rate=6.213262413499617E-4]:5.220745634729E-1,(36[&rate=6.213262413499617E-4]:2.644580172796E-1,((((((51[&rate=6.213262413499617E-4]:3.062695051272E-1,44[&rate=6.213262413499617E-4]:3.281274286244E-1)[&rate=6.213262413499617E-4]:1.744910398326E-1,(49[&rate=6.213262413499617E-4]:3.021851713884E-1,50[&rate=6.213262413499617E-4]:3.021851713884E-1)[&rate=6.213262413499617E-4]:1.731108926971E-1)[&rate=6.213262413499617E-4]:1.635292895915E-2,(47[&rate=6.213262413499617E-4]:4.965363558325E-1,((46[&rate=6.213262413499617E-4]:3.895032709189E-1,43[&rate=6.213262413499617E-4]:3.895032709189E-1)[&rate=6.213262413499617E-4]:6.124132212332E-2,((41[&rate=6.213262413499617E-4]:1.737409884112E-1,42[&rate=6.213262413499617E-4]:1.792054692854E-1)[&rate=6.213262413499617E-4]:1.513654928267E-1,48[&rate=6.213262413499617E-4]:3.688223282324E-1)[&rate=6.213262413499617E-4]:7.099330306127E-2)[&rate=6.213262413499617E-4]:4.579176279031E-2)[&rate=6.213262413499617E-4]:2.78995224579E-2)[&rate=6.213262413499617E-4]:1.495884097003E-1,45[&rate=6.213262413499617E-4]:6.658275666794E-1)[&rate=6.213262413499617E-4]:1.618997759036E-1,((((69[&rate=6.213262413499617E-4]:7.228955920834E-1,118[&rate=6.213262413499617E-4]:7.119366879737E-1)[&rate=6.213262413499617E-4]:4.966884203314E-2,(((132[&rate=6.213262413499617E-4]:7.615460984506E-2,129[&rate=6.213262413499617E-4]:7.341488381771E-2)[&rate=6.213262413499617E-4]:1.031956829626E-1,130[&rate=6.213262413499617E-4]:1.766105667803E-1)[&rate=6.213262413499617E-4]:2.439028403282E-2,131[&rate=6.213262413499617E-4]:2.037405768405E-1)[&rate=6.213262413499617E-4]:4.236183778238E-1)[&rate=6.213262413499617E-4]:5.704177713869E-1,128[&rate=6.213262413499617E-4]:1.192297273997E0)[&rate=6.213262413499617E-4]:2.153143127098E-2,((((64[&rate=6.213262413499617E-4]:1.45033123355E-1,62[&rate=6.213262413499617E-4]:1.86129013766E-1)[&rate=6.213262413499617E-4]:1.860339982351E-1,60[&rate=6.213262413499617E-4]:1.803821900834E-1)[&rate=6.213262413499617E-4]:8.464720821282E-2,65[&rate=6.213262413499617E-4]:2.650293982962E-1)[&rate=6.213262413499617E-4]:1.647846788017E-1,(61[&rate=6.213262413499617E-4]:3.264056328381E-1,63[&rate=6.213262413499617E-4]:2.853097424271E-1)[&rate=6.213262413499617E-4]:2.951892661776E-1)[&rate=6.213262413499617E-4]:7.31959833649E-1)[&rate=6.213262413499617E-4]:3.872948496069E-1)[&rate=6.213262413499617E-4]:1.183306962241E-1,35[&rate=6.213262413499617E-4]:1.906871278108E-1)[&rate=6.213262413499617E-4]:2.719554700305E-2)[&rate=6.213262413499617E-4]:2.423737044338E-2)[&rate=6.213262413499617E-4]:1.471641611165E-1)[&rate=6.213262413499617E-4]:1.61571771339E-1)[&rate=6.213262413499617E-4]:1.425132147475E-1,((((120[&rate=6.213262413499617E-4]:7.601050213602E-1,(135[&rate=6.213262413499617E-4]:2.151910193374E-1,(138[&rate=6.213262413499617E-4]:2.463083918878E-1,136[&rate=6.213262413499617E-4]:1.148015425726E-1)[&rate=6.213262413499617E-4]:1.688826274496E-1)[&rate=6.213262413499617E-4]:2.928592075023E-1)[&rate=6.213262413499617E-4]:9.35018007082E-1,126[&rate=6.213262413499617E-4]:1.005310916757E0)[&rate=6.213262413499617E-4]:2.249829330093E-2,119[&rate=6.213262413499617E-4]:1.813511732702E0)[&rate=6.213262413499617E-4]:5.422947538323E-1,(66[&rate=6.213262413499617E-4]:2.23121777965E-1,((122[&rate=6.213262413499617E-4]:2.963539613002E-1,(124[&rate=6.213262413499617E-4]:1.87499279017E-1,123[&rate=6.213262413499617E-4]:1.902315194541E-1)[&rate=6.213262413499617E-4]:1.061224418461E-1)[&rate=6.213262413499617E-4]:4.009331640266E-1,67[&rate=6.213262413499617E-4]:1.960145749862E-1)[&rate=6.213262413499617E-4]:2.710720297884E-2)[&rate=6.213262413499617E-4]:9.980799624054E-2)[&rate=6.213262413499617E-4]:3.704394182546E-1)[&rate=6.213262413499617E-4]:1.852057457031E-1,34[&rate=6.213262413499617E-4]:1.556123953319E-2)[&rate=6.213262413499617E-4]:7.428354785405E-3)[&rate=6.213262413499617E-4]:5.176054811249E-2);
tree STATE_61040000 [&joint=-20962.080611987116,lnP=-20962.080611987116] = [&R] (33[&rate=6.18473074633188E-4]:4.189230758524E-1,((34[&rate=6.18473074633188E-4]:7.155201180124E-2,((((125[&rate=6.18473074633188E-4]:7.529774011272E-1,(53[&rate=6.18473074633188E-4]:5.70291491715E-1,((((((82[&rate=6.18473074633188E-4]:9.087228267096E-2,(78[&rate=6.18473074633188E-4]:3.762647419798E-2,72[&rate=6.18473074633188E-4]:1.570866597866E-2)[&rate=6.18473074633188E-4]:4.502663039091E-2)[&rate=6.18473074633188E-4]:5.967440075546E-2,79[&rate=6.18473074633188E-4]:1.423275053443E-1)[&rate=6.18473074633188E-4]:7.30838688396E-2,71[&rate=6.18473074633188E-4]:1.880141139099E-1)[&rate=6.18473074633188E-4]:3.968482698632E-2,((73[&rate=6.18473074633188E-4]:2.166896559253E-1,77[&rate=6.18473074633188E-4]:2.112102038706E-1)[&rate=6.18473074633188E-4]:5.177165823387E-2,(80[&rate=6.18473074633188E-4]:6.290043093185E-2,81[&rate=6.18473074633188E-4]:6.290043093185E-2)[&rate=6.18473074633188E-4]:1.562458147342E-1)[&rate=6.18473074633188E-4]:2.773077742188E-2)[&rate=6.18473074633188E-4]:4.930638662387E-1,((70[&rate=6.18473074633188E-4]:3.0242166966E-1,75[&rate=6.18473074633188E-4]:3.407778340434E-1)[&rate=6.18473074633188E-4]:5.395361552902E-2,(76[&rate=6.18473074633188E-4]:3.855872076135E-1,74[&rate=6.18473074633188E-4]:3.855872076135E-1)[&rate=6.18473074633188E-4]:9.144241958994E-3)[&rate=6.18473074633188E-4]:3.945245082473E-1)[&rate=6.18473074633188E-4]:5.033584942389E-1,(((103[&rate=6.18473074633188E-4]:8.55451637168E-1,(29[&rate=6.18473074633188E-4]:7.282548817925E-1,(5[&rate=6.18473074633188E-4]:1.930251193224E-1,12[&rate=6.18473074633188E-4]:2.313812837059E-1)[&rate=6.18473074633188E-4]:3.900242830181E-1)[&rate=6.18473074633188E-4]:3.600734677043E-1)[&rate=6.18473074633188E-4]:9.03826604034E-1,((133[&rate=6.18473074633188E-4]:3.302486300681E-1,137[&rate=6.18473074633188E-4]:3.713445204791E-1)[&rate=6.18473074633188E-4]:1.906185539456E-2,134[&rate=6.18473074633188E-4]:3.191734991615E-1)[&rate=6.18473074633188E-4]:5.195567968353E-1)[&rate=6.18473074633188E-4]:4.34538272798E-1,52[&rate=6.18473074633188E-4]:5.295227794392E-1)[&rate=6.18473074633188E-4]:2.482533531877E-2)[&rate=6.18473074633188E-4]:2.414009826842E-2)[&rate=6.18473074633188E-4]:3.930684230735E-1)[&rate=6.18473074633188E-4]:3.043094601926E-1,((57[&rate=6.18473074633188E-4]:3.553225795401E-1,((37[&rate=6.18473074633188E-4]:3.137365680138E-1,(55[&rate=6.18473074633188E-4]:2.317261130724E-1,56[&rate=6.18473074633188E-4]:2.317261130724E-1)[&rate=6.18473074633188E-4]:3.55623675096E-2)[&rate=6.18473074633188E-4]:3.580062310174E-2,((59[&rate=6.18473074633188E-4]:4.536769262991E-2,54[&rate=6.18473074633188E-4]:7.116326509686E-3)[&rate=6.18473074633188E-4]:1.858812455036E-2,58[&rate=6.18473074633188E-4]:8.308150024038E-2)[&rate=6.18473074633188E-4]:2.473300078151E-1)[&rate=6.18473074633188E-4]:4.130451410761E-2)[&rate=6.18473074633188E-4]:3.397859083162E-1,68[&rate=6.18473074633188E-4]:6.431959195502E-1)[&rate=6.18473074633188E-4]:2.474242751029E-1)[&rate=6.18473074633188E-4]:5.065240596395E-1,((38[&rate=6.18473074633188E-4]:5.108708650932E-1,((40[&rate=6.18473074633188E-4]:4.396199938337E-1,(((((((7[&rate=6.18473074633188E-4]:3.198556126368E-1,8[&rate=6.18473074633188E-4]:3.198556126368E-1)[&rate=6.18473074633188E-4]:1.032283794821E-1,26[&rate=6.18473074633188E-4]:5.299333071874E-1)[&rate=6.18473074633188E-4]:5.198528714301E-2,(22[&rate=6.18473074633188E-4]:2.52794689366E-1,27[&rate=6.18473074633188E-4]:2.692330455303E-1)[&rate=6.18473074633188E-4]:3.181650008548E-1)[&rate=6.18473074633188E-4]:7.302215595307E-2,31[&rate=6.18473074633188E-4]:6.987763667219E-1)[&rate=6.18473074633188E-4]:8.095905668445E-2,2[&rate=6.18473074633188E-4]:5.523381631323E-1)[&rate=6.18473074633188E-4]:1.752611293788E0,146[&rate=6.18473074633188E-4]:4.684422333258E-1)[&rate=6.18473074633188E-4]:8.597611259151E-2,(16[&rate=6.18473074633188E-4]:2.487318969944E0,(39[&rate=6.18473074633188E-4]:3.716369601749E-1,(((99[&rate=6.18473074633188E-4]:4.499796743163E-1,96[&rate=6.18473074633188E-4]:4.144605486335E-1)[&rate=6.18473074633188E-4]:4.100271754672E-2,((94[&rate=6.18473074633188E-4]:2.217523255783E-1,100[&rate=6.18473074633188E-4]:2.217523255783E-1)[&rate=6.18473074633188E-4]:1.050947365328E-1,95[&rate=6.18473074633188E-4]:4.115465156632E-1)[&rate=6.18473074633188E-4]:6.850691445135E-2)[&rate=6.18473074633188E-4]:8.511580369186E-5,((101[&rate=6.18473074633188E-4]:8.084601280789E-1,(((102[&rate=6.18473074633188E-4]:8.383252453589E-3,((((21[&rate=6.18473074633188E-4]:4.105851169711E-1,28[&rate=6.18473074633188E-4]:4.352426512175E-1)[&rate=6.18473074633188E-4]:4.503165664211E-1,1[&rate=6.18473074633188E-4]:9.925784777562E-2)[&rate=6.18473074633188E-4]:6.156652982013E-2,24[&rate=6.18473074633188E-4]:9.41646295404E-1)[&rate=6.18473074633188E-4]:1.490664775644E-1,((23[&rate=6.18473074633188E-4]:4.56816522285E-1,(20[&rate=6.18473074633188E-4]:3.188435858958E-1,25[&rate=6.18473074633188E-4]:3.380216680875E-1)[&rate=6.18473074633188E-4]:1.297537583071E-1)[&rate=6.18473074633188E-4]:2.865820383304E-1,(11[&rate=6.18473074633188E-4]:4.915079881026E-1,140[&rate=6.18473074633188E-4]:4.723299059109E-1)[&rate=6.18473074633188E-4]:1.669590656636E-1)[&rate=6.18473074633188E-4]:3.363553082434E-1)[&rate=6.18473074633188E-4]:7.931431510152E-2)[&rate=6.18473074633188E-4]:1.875980861476E-1,((142[&rate=6.18473074633188E-4]:5.479729159955E-1,((145[&rate=6.18473074633188E-4]:9.547183955846E-2,144[&rate=6.18473074633188E-4]:8.999238750352E-2)[&rate=6.18473074633188E-4]:9.731032177376E-2,141[&rate=6.18473074633188E-4]:1.900424353046E-1)[&rate=6.18473074633188E-4]:3.551907546632E-1)[&rate=6.18473074633188E-4]:8.697832051558E-1,((((148[&rate=6.18473074633188E-4]:2.688761818722E-1,143[&rate=6.18473074633188E-4]:2.661364558448E-1)[&rate=6.18473074633188E-4]:4.177396177135E-1,((139[&rate=6.18473074633188E-4]:4.386039157027E-1,(111[&rate=6.18473074633188E-4]:1.256106826719E-1,106[&rate=6.18473074633188E-4]:1.091723265076E-1)[&rate=6.18473074633188E-4]:1.376507672774E-1)[&rate=6.18473074633188E-4]:2.770296431521E-1,116[&rate=6.18473074633188E-4]:4.635787643344E-1)[&rate=6.18473074633188E-4]:1.846808708677E-1)[&rate=6.18473074633188E-4]:1.618763846144E-1,((115[&rate=6.18473074633188E-4]:6.557477188993E-1,(((114[&rate=6.18473074633188E-4]:3.73474435466E-2,104[&rate=6.18473074633188E-4]:9.762141614937E-2)[&rate=6.18473074633188E-4]:2.841607077439E-1,(107[&rate=6.18473074633188E-4]:1.381476253513E-1,108[&rate=6.18473074633188E-4]:1.354078993239E-1)[&rate=6.18473074633188E-4]:2.43634498542E-1)[&rate=6.18473074633188E-4]:8.425557582419E-2,109[&rate=6.18473074633188E-4]:4.852157819092E-1)[&rate=6.18473074633188E-4]:2.499839917846E-1)[&rate=6.18473074633188E-4]:7.14737098107E-2,(19[&rate=6.18473074633188E-4]:4.819739747461E-1,13[&rate=6.18473074633188E-4]:4.436178103624E-1)[&rate=6.18473074633188E-4]:3.657953991694E-1)[&rate=6.18473074633188E-4]:8.291459110639E-2)[&rate=6.18473074633188E-4]:2.371073819994E-1,((110[&rate=6.18473074633188E-4]:6.960604650972E-1,(105[&rate=6.18473074633188E-4]:6.695324816027E-1,113[&rate=6.18473074633188E-4]:6.969297418765E-1)[&rate=6.18473074633188E-4]:4.610175275477E-3)[&rate=6.18473074633188E-4]:4.084385075158E-2,((17[&rate=6.18473074633188E-4]:4.170350607534E-1,14[&rate=6.18473074633188E-4]:3.786788963697E-1)[&rate=6.18473074633188E-4]:2.141957237787E-1,(((117[&rate=6.18473074633188E-4]:2.969015000724E-1,(30[&rate=6.18473074633188E-4]:1.989971647477E-1,4[&rate=6.18473074633188E-4]:2.639442502169E-2)[&rate=6.18473074633188E-4]:2.102331024479E-1)[&rate=6.18473074633188E-4]:8.737241039757E-2,112[&rate=6.18473074633188E-4]:3.815341844424E-1)[&rate=6.18473074633188E-4]:1.658207177637E-1,9[&rate=6.18473074633188E-4]:5.39135724124E-1)[&rate=6.18473074633188E-4]:4.55197179424E-2)[&rate=6.18473074633188E-4]:1.495091477551E-1)[&rate=6.18473074633188E-4]:3.870514147342E-1)[&rate=6.18473074633188E-4]:1.157181987873E-1)[&rate=6.18473074633188E-4]:2.480055991576E-2)[&rate=6.18473074633188E-4]:2.286228865796E-2,((((87[&rate=6.18473074633188E-4]:3.062724445623E-1,((((84[&rate=6.18473074633188E-4]:1.019637287324E-1,93[&rate=6.18473074633188E-4]:1.156623588694E-1)[&rate=6.18473074633188E-4]:2.266219849149E-2,86[&rate=6.18473074633188E-4]:1.246259272238E-1)[&rate=6.18473074633188E-4]:4.634779025653E-2,(85[&rate=6.18473074633188E-4]:6.807451150612E-2,83[&rate=6.18473074633188E-4]:6.807451150612E-2)[&rate=6.18473074633188E-4]:1.028992059743E-1)[&rate=6.18473074633188E-4]:8.896331061375E-2,(92[&rate=6.18473074633188E-4]:1.30029905905E-1,(91[&rate=6.18473074633188E-4]:1.935955442173E-2,90[&rate=6.18473074633188E-4]:1.935955442173E-2)[&rate=6.18473074633188E-4]:1.106703514833E-1)[&rate=6.18473074633188E-4]:1.436057523261E-1)[&rate=6.18473074633188E-4]:4.633541646822E-2)[&rate=6.18473074633188E-4]:4.589814135203E-1,(88[&rate=6.18473074633188E-4]:5.353442035149E-2,89[&rate=6.18473074633188E-4]:6.723305048851E-2)[&rate=6.18473074633188E-4]:7.117194377312E-1)[&rate=6.18473074633188E-4]:4.136512092576E-1,3[&rate=6.18473074633188E-4]:6.391790399431E-1)[&rate=6.18473074633188E-4]:1.383223490526E-1,(18[&rate=6.18473074633188E-4]:7.983468219815E-1,((10[&rate=6.18473074633188E-4]:3.512540227609E-1,15[&rate=6.18473074633188E-4]:3.896101871444E-1)[&rate=6.18473074633188E-4]:3.459023067937E-1,6[&rate=6.18473074633188E-4]:6.807179733903E-1)[&rate=6.18473074633188E-4]:5.461514996109E-2)[&rate=6.18473074633188E-4]:9.422306016486E-2)[&rate=6.18473074633188E-4]:4.38602512236E-1)[&rate=6.18473074633188E-4]:5.950959528747E-1)[&rate=6.18473074633188E-4]:4.088099889973E-1,98[&rate=6.18473074633188E-4]:3.725212586287E-1)[&rate=6.18473074633188E-4]:9.668832554086E-2)[&rate=6.18473074633188E-4]:3.084267655173E-2)[&rate=6.18473074633188E-4]:3.018908365159E-2)[&rate=6.18473074633188E-4]:3.237372285589E-2)[&rate=6.18473074633188E-4]:5.420227151262E-3)[&rate=6.18473074633188E-4]:3.050855423762E-2,(97[&rate=6.18473074633188E-4]:3.926291778851E-1,147[&rate=6.18473074633188E-4]:5.210444784316E-1)[&rate=6.18473074633188E-4]:6.461118820031E-3)[&rate=6.18473074633188E-4]:1.09048327951E-1)[&rate=6.18473074633188E-4]:4.773541892596E-1,(35[&rate=6.18473074633188E-4]:2.03469595443E-1,((36[&rate=6.18473074633188E-4]:2.869901695502E-2,(121[&rate=6.18473074633188E-4]:1.872717573076E0,127[&rate=6.18473074633188E-4]:2.313813463487E0)[&rate=6.18473074633188E-4]:2.354334986736E-1)[&rate=6.18473074633188E-4]:2.048315635024E-1,(128[&rate=6.18473074633188E-4]:1.574306479018E0,((((118[&rate=6.18473074633188E-4]:8.035472328988E-1,((132[&rate=6.18473074633188E-4]:1.201091662222E-1,129[&rate=6.18473074633188E-4]:1.173694401948E-1)[&rate=6.18473074633188E-4]:3.870026553825E-2,(130[&rate=6.18473074633188E-4]:6.603021182796E-2,131[&rate=6.18473074633188E-4]:6.876993785532E-2)[&rate=6.18473074633188E-4]:9.003949390512E-2)[&rate=6.18473074633188E-4]:5.104912257958E-1)[&rate=6.18473074633188E-4]:1.576247480974E-2,69[&rate=6.18473074633188E-4]:8.302686118182E-1)[&rate=6.18473074633188E-4]:7.597133840081E-1,((45[&rate=6.18473074633188E-4]:4.010751420442E-1,47[&rate=6.18473074633188E-4]:4.092718633556E-1)[&rate=6.18473074633188E-4]:1.637128968339E-1,(((46[&rate=6.18473074633188E-4]:4.455814976575E-1,43[&rate=6.18473074633188E-4]:4.455814976575E-1)[&rate=6.18473074633188E-4]:2.406565795807E-2,(41[&rate=6.18473074633188E-4]:2.79217657056E-1,(42[&rate=6.18473074633188E-4]:9.978311662328E-2,48[&rate=6.18473074633188E-4]:1.380344827435E-1)[&rate=6.18473074633188E-4]:1.84899021307E-1)[&rate=6.18473074633188E-4]:1.357846898166E-1)[&rate=6.18473074633188E-4]:7.186031545572E-2,((49[&rate=6.18473074633188E-4]:3.928155938796E-1,50[&rate=6.18473074633188E-4]:3.928155938796E-1)[&rate=6.18473074633188E-4]:5.951494835803E-2,(51[&rate=6.18473074633188E-4]:4.104118858849E-1,44[&rate=6.18473074633188E-4]:4.322698093821E-1)[&rate=6.18473074633188E-4]:4.738313722699E-2)[&rate=6.18473074633188E-4]:5.639004358795E-2)[&rate=6.18473074633188E-4]:3.147728911814E-2)[&rate=6.18473074633188E-4]:1.0111281315E-1)[&rate=6.18473074633188E-4]:2.138053804749E-2,((((62[&rate=6.18473074633188E-4]:2.338543005725E-1,64[&rate=6.18473074633188E-4]:1.927584101615E-1)[&rate=6.18473074633188E-4]:4.433468023615E-3,60[&rate=6.18473074633188E-4]:4.65069466784E-2)[&rate=6.18473074633188E-4]:2.709240146946E-1,65[&rate=6.18473074633188E-4]:3.17430961373E-1)[&rate=6.18473074633188E-4]:2.533498647556E-1,(61[&rate=6.18473074633188E-4]:1.257065170629E-1,63[&rate=6.18473074633188E-4]:8.461062665181E-2)[&rate=6.18473074633188E-4]:6.368551309835E-1)[&rate=6.18473074633188E-4]:8.378419817178E-1)[&rate=6.18473074633188E-4]:1.136288766508E-1)[&rate=6.18473074633188E-4]:1.414158822617E-1)[&rate=6.18473074633188E-4]:1.651435745135E-2)[&rate=6.18473074633188E-4]:1.823900123943E-1)[&rate=6.18473074633188E-4]:4.63564008683E-1)[&rate=6.18473074633188E-4]:3.473222828324E-2,((((120[&rate=6.18473074633188E-4]:8.787578008543E-1,(135[&rate=6.18473074633188E-4]:3.781803020703E-1,(138[&rate=6.18473074633188E-4]:1.849945936601E-1,136[&rate=6.18473074633188E-4]:5.348774434486E-2)[&rate=6.18473074633188E-4]:3.931857084102E-1)[&rate=6.18473074633188E-4]:2.485227042635E-1)[&rate=6.18473074633188E-4]:8.300160691538E-1,(126[&rate=6.18473074633188E-4]:2.803010058409E-1,119[&rate=6.18473074633188E-4]:1.066003528485E0)[&rate=6.18473074633188E-4]:7.386607524823E-1)[&rate=6.18473074633188E-4]:3.306916845734E-1,66[&rate=6.18473074633188E-4]:1.024792532116E-1)[&rate=6.18473074633188E-4]:2.970645217574E-1,((122[&rate=6.18473074633188E-4]:4.152489660393E-1,(123[&rate=6.18473074633188E-4]:1.285836463702E-1,124[&rate=6.18473074633188E-4]:1.258514059331E-1)[&rate=6.18473074633188E-4]:2.866653196691E-1)[&rate=6.18473074633188E-4]:2.608806524159E-1,67[&rate=6.18473074633188E-4]:1.748570681145E-1)[&rate=6.18473074633188E-4]:2.246867068545E-1)[&rate=6.18473074633188E-4]:4.846120698346E-1)[&rate=6.18473074633188E-4]:5.040986562776E-2)[&rate=6.18473074633188E-4]:2.774702470648E-2,32[&rate=6.18473074633188E-4]:7.738122828863E-2)[&rate=6.18473074633188E-4]:3.360623955091E-1);
tree STATE_61050000 [&joint=-20978.677801100654,lnP=-20978.677801100654] = [&R] (((34[&rate=6.108281818158227E-4]:3.684380017032E-2,32[&rate=6.108281818158227E-4]:1.492599195123E-2)[&rate=6.108281818158227E-4]:4.373332008232E-2,33[&rate=6.108281818158227E-4]:6.413876408826E-2)[&rate=6.108281818158227E-4]:1.402035720411E-1,(((((124[&rate=6.108281818158227E-4]:2.731723509371E-2,123[&rate=6.108281818158227E-4]:3.004947553083E-2)[&rate=6.108281818158227E-4]:4.594958909923E-1,122[&rate=6.108281818158227E-4]:4.895453665231E-1)[&rate=6.108281818158227E-4]:2.092229313734E-1,67[&rate=6.108281818158227E-4]:1.974957475558E-1)[&rate=6.108281818158227E-4]:2.858174241563E-1,(66[&rate=6.108281818158227E-4]:1.308798980981E-1,(126[&rate=6.108281818158227E-4]:8.910658960425E-1,(119[&rate=6.108281818158227E-4]:1.648821947211E0,((135[&rate=6.108281818158227E-4]:6.192768901111E-1,(138[&rate=6.108281818158227E-4]:3.378692096847E-1,136[&rate=6.108281818158227E-4]:2.063623603695E-1)[&rate=6.108281818158227E-4]:4.814076804264E-1)[&rate=6.108281818158227E-4]:5.057502247675E-1,120[&rate=6.108281818158227E-4]:1.377081909399E0)[&rate=6.108281818158227E-4]:1.758496268526E-1)[&rate=6.108281818158227E-4]:2.79464714756E-2)[&rate=6.108281818158227E-4]:4.869881917406E-1)[&rate=6.108281818158227E-4]:3.524332736141E-1)[&rate=6.108281818158227E-4]:5.338218620272E-1,(((125[&rate=6.108281818158227E-4]:5.468682136929E-1,((((((71[&rate=6.108281818158227E-4]:5.418567089125E-1,(((78[&rate=6.108281818158227E-4]:5.400080608131E-2,72[&rate=6.108281818158227E-4]:3.2082997862E-2)[&rate=6.108281818158227E-4]:2.194400981794E-1,82[&rate=6.108281818158227E-4]:2.816600823428E-1)[&rate=6.108281818158227E-4]:5.709701716073E-2,79[&rate=6.108281818158227E-4]:3.305379214215E-1)[&rate=6.108281818158227E-4]:2.38716047765E-1)[&rate=6.108281818158227E-4]:2.125938808514E-2,73[&rate=6.108281818158227E-4]:6.316092476824E-1)[&rate=6.108281818158227E-4]:1.547955606875E-2,(77[&rate=6.108281818158227E-4]:5.898332347929E-1,(80[&rate=6.108281818158227E-4]:7.877747825177E-2,81[&rate=6.108281818158227E-4]:7.877747825177E-2)[&rate=6.108281818158227E-4]:4.672201401027E-1)[&rate=6.108281818158227E-4]:5.17761169036E-2)[&rate=6.108281818158227E-4]:1.539448410466E-1,((70[&rate=6.108281818158227E-4]:3.522137396904E-1,(74[&rate=6.108281818158227E-4]:3.30570101961E-1,76[&rate=6.108281818158227E-4]:3.30570101961E-1)[&rate=6.108281818158227E-4]:5.999980211289E-2)[&rate=6.108281818158227E-4]:2.0740925232E-1,75[&rate=6.108281818158227E-4]:5.979791563939E-1)[&rate=6.108281818158227E-4]:2.030544884039E-1)[&rate=6.108281818158227E-4]:4.9870400599E-1,53[&rate=6.108281818158227E-4]:5.532745921756E-1)[&rate=6.108281818158227E-4]:2.851231565834E-2,(((103[&rate=6.108281818158227E-4]:6.932777193809E-1,(29[&rate=6.108281818158227E-4]:6.750062822769E-1,(5[&rate=6.108281818158227E-4]:2.560490689456E-1,12[&rate=6.108281818158227E-4]:2.94405233329E-1)[&rate=6.108281818158227E-4]:2.737517338793E-1)[&rate=6.108281818158227E-4]:2.511481494328E-1)[&rate=6.108281818158227E-4]:1.184387726875E0,52[&rate=6.108281818158227E-4]:2.133717116951E-1)[&rate=6.108281818158227E-4]:2.837721367215E-1,((137[&rate=6.108281818158227E-4]:6.745297017773E-1,134[&rate=6.108281818158227E-4]:6.032968250651E-1)[&rate=6.108281818158227E-4]:1.460201426284E-1,133[&rate=6.108281818158227E-4]:7.794539539946E-1)[&rate=6.108281818158227E-4]:4.915726700788E-1)[&rate=6.108281818158227E-4]:9.283978072874E-2)[&rate=6.108281818158227E-4]:1.754638195201E-1)[&rate=6.108281818158227E-4]:6.896888748621E-1,((57[&rate=6.108281818158227E-4]:4.279658131222E-1,(((55[&rate=6.108281818158227E-4]:2.071791084792E-1,56[&rate=6.108281818158227E-4]:2.071791084792E-1)[&rate=6.108281818158227E-4]:8.642298013139E-2,59[&rate=6.108281818158227E-4]:3.017988099222E-1)[&rate=6.108281818158227E-4]:9.585512229295E-2,((54[&rate=6.108281818158227E-4]:9.06698024191E-2,58[&rate=6.108281818158227E-4]:1.480468515994E-1)[&rate=6.108281818158227E-4]:1.549139966063E-1,37[&rate=6.108281818158227E-4]:3.220865312658E-1)[&rate=6.108281818158227E-4]:1.138187670696E-1)[&rate=6.108281818158227E-4]:2.757964046991E-2)[&rate=6.108281818158227E-4]:2.871089098904E-1,68[&rate=6.108281818158227E-4]:6.631621547065E-1)[&rate=6.108281818158227E-4]:4.067282671817E-1)[&rate=6.108281818158227E-4]:2.602657020385E-1,((38[&rate=6.108281818158227E-4]:7.016370917484E-1,((16[&rate=6.108281818158227E-4]:2.562388272177E0,(((((22[&rate=6.108281818158227E-4]:3.114557320408E-1,27[&rate=6.108281818158227E-4]:3.278940882051E-1)[&rate=6.108281818158227E-4]:1.936746275878E-1,31[&rate=6.108281818158227E-4]:5.599248801767E-1)[&rate=6.108281818158227E-4]:2.440751412E-1,((7[&rate=6.108281818158227E-4]:2.378173433417E-1,8[&rate=6.108281818158227E-4]:2.378173433417E-1)[&rate=6.108281818158227E-4]:3.998042849707E-1,26[&rate=6.108281818158227E-4]:7.44470943381E-1)[&rate=6.108281818158227E-4]:1.569346155735E-2)[&rate=6.108281818158227E-4]:1.532218830121E-1,2[&rate=6.108281818158227E-4]:7.298246441148E-1)[&rate=6.108281818158227E-4]:1.673894473068E0,((((98[&rate=6.108281818158227E-4]:2.797937070215E-1,(101[&rate=6.108281818158227E-4]:5.965656334031E-1,((((102[&rate=6.108281818158227E-4]:7.157379959605E-3,(((23[&rate=6.108281818158227E-4]:8.94654711376E-1,(20[&rate=6.108281818158227E-4]:7.750190465719E-1,25[&rate=6.108281818158227E-4]:7.941971287637E-1)[&rate=6.108281818158227E-4]:1.11416486722E-1)[&rate=6.108281818158227E-4]:9.854756653163E-2,(11[&rate=6.108281818158227E-4]:8.17560583155E-1,140[&rate=6.108281818158227E-4]:7.983825009633E-1)[&rate=6.108281818158227E-4]:9.071018790343E-2)[&rate=6.108281818158227E-4]:1.116789291354E-1,(((21[&rate=6.108281818158227E-4]:5.939206008523E-1,28[&rate=6.108281818158227E-4]:6.185781350987E-1)[&rate=6.108281818158227E-4]:3.134742443547E-1,1[&rate=6.108281818158227E-4]:1.457510095905E-1)[&rate=6.108281818158227E-4]:6.805028489522E-2,24[&rate=6.108281818158227E-4]:9.94623212294E-1)[&rate=6.108281818158227E-4]:1.212168988588E-1)[&rate=6.108281818158227E-4]:5.296110442323E-2)[&rate=6.108281818158227E-4]:1.239223825649E-1,(142[&rate=6.108281818158227E-4]:2.942012086767E-1,((145[&rate=6.108281818158227E-4]:2.293416117615E-2,141[&rate=6.108281818158227E-4]:2.019443514857E-2)[&rate=6.108281818158227E-4]:1.414595917336E-1,144[&rate=6.108281818158227E-4]:1.589143008548E-1)[&rate=6.108281818158227E-4]:1.29807455767E-1)[&rate=6.108281818158227E-4]:1.083453896314E0)[&rate=6.108281818158227E-4]:1.099932414105E-1,((((148[&rate=6.108281818158227E-4]:2.330570302667E-1,143[&rate=6.108281818158227E-4]:2.303173042394E-1)[&rate=6.108281818158227E-4]:4.790313203082E-1,((106[&rate=6.108281818158227E-4]:2.494641912647E-1,(111[&rate=6.108281818158227E-4]:2.215379026746E-1,139[&rate=6.108281818158227E-4]:3.96880368428E-1)[&rate=6.108281818158227E-4]:4.436464475444E-2)[&rate=6.108281818158227E-4]:3.764537059146E-1,116[&rate=6.108281818158227E-4]:5.656439245765E-1)[&rate=6.108281818158227E-4]:1.080882616147E-1)[&rate=6.108281818158227E-4]:9.121026025891E-2,(((19[&rate=6.108281818158227E-4]:3.790360271762E-1,13[&rate=6.108281818158227E-4]:3.406798627925E-1)[&rate=6.108281818158227E-4]:3.866614100272E-1,115[&rate=6.108281818158227E-4]:6.451494919979E-1)[&rate=6.108281818158227E-4]:4.956714210113E-2,(((114[&rate=6.108281818158227E-4]:3.228292098068E-3,104[&rate=6.108281818158227E-4]:6.350226470084E-2)[&rate=6.108281818158227E-4]:3.011240959471E-1,(107[&rate=6.108281818158227E-4]:3.136318239147E-1,109[&rate=6.108281818158227E-4]:3.328099061064E-1)[&rate=6.108281818158227E-4]:5.099453673331E-2)[&rate=6.108281818158227E-4]:8.642511736107E-2,108[&rate=6.108281818158227E-4]:4.483117519817E-1)[&rate=6.108281818158227E-4]:3.039391286927E-1)[&rate=6.108281818158227E-4]:7.022581235112E-2)[&rate=6.108281818158227E-4]:2.237336783033E-1,(((112[&rate=6.108281818158227E-4]:5.174799375029E-1,(113[&rate=6.108281818158227E-4]:4.351357134299E-1,9[&rate=6.108281818158227E-4]:4.269165353479E-1)[&rate=6.108281818158227E-4]:8.2344224073E-2)[&rate=6.108281818158227E-4]:3.275736185159E-1,(30[&rate=6.108281818158227E-4]:3.843177739916E-1,4[&rate=6.108281818158227E-4]:2.117150342656E-1)[&rate=6.108281818158227E-4]:5.75804275178E-1)[&rate=6.108281818158227E-4]:6.98724960138E-2,((17[&rate=6.108281818158227E-4]:5.665179154601E-1,14[&rate=6.108281818158227E-4]:5.281617510764E-1)[&rate=6.108281818158227E-4]:3.303896514912E-1,((117[&rate=6.108281818158227E-4]:3.575195936639E-1,110[&rate=6.108281818158227E-4]:3.493004155816E-1)[&rate=6.108281818158227E-4]:3.632131117142E-1,105[&rate=6.108281818158227E-4]:6.905957190767E-1)[&rate=6.108281818158227E-4]:1.40558423217E-1)[&rate=6.108281818158227E-4]:5.637464946509E-2)[&rate=6.108281818158227E-4]:1.559418535427E-1)[&rate=6.108281818158227E-4]:2.441777010992E-1)[&rate=6.108281818158227E-4]:9.666609250982E-2,((3[&rate=6.108281818158227E-4]:8.044969777907E-1,((((92[&rate=6.108281818158227E-4]:3.742800216067E-2,(91[&rate=6.108281818158227E-4]:2.756148316638E-2,90[&rate=6.108281818158227E-4]:2.756148316638E-2)[&rate=6.108281818158227E-4]:9.866518994296E-3)[&rate=6.108281818158227E-4]:1.27178962119E-1,(87[&rate=6.108281818158227E-4]:1.369482572171E-1,((93[&rate=6.108281818158227E-4]:5.999719692681E-2,84[&rate=6.108281818158227E-4]:4.62985667898E-2)[&rate=6.108281818158227E-4]:4.796580390872E-2,86[&rate=6.108281818158227E-4]:9.426437069851E-2)[&rate=6.108281818158227E-4]:4.268388651854E-2)[&rate=6.108281818158227E-4]:1.396007692558E-2)[&rate=6.108281818158227E-4]:5.26661366624E-2,(85[&rate=6.108281818158227E-4]:9.79667534909E-2,83[&rate=6.108281818158227E-4]:9.79667534909E-2)[&rate=6.108281818158227E-4]:1.056077173141E-1)[&rate=6.108281818158227E-4]:5.698536067497E-2,(88[&rate=6.108281818158227E-4]:1.866550066529E-2,89[&rate=6.108281818158227E-4]:3.23641308023E-2)[&rate=6.108281818158227E-4]:2.418943308147E-1)[&rate=6.108281818158227E-4]:1.083663173708E0)[&rate=6.108281818158227E-4]:4.964805890692E-2,((18[&rate=6.108281818158227E-4]:6.66928735336E-1,6[&rate=6.108281818158227E-4]:6.039150367059E-1)[&rate=6.108281818158227E-4]:2.790379130238E-1,(10[&rate=6.108281818158227E-4]:3.244358655393E-1,15[&rate=6.108281818158227E-4]:3.627920299228E-1)[&rate=6.108281818158227E-4]:5.749554403547E-1)[&rate=6.108281818158227E-4]:2.324688148842E-2)[&rate=6.108281818158227E-4]:4.808543337198E-1)[&rate=6.108281818158227E-4]:2.643059890133E-1)[&rate=6.108281818158227E-4]:5.279769320658E-1)[&rate=6.108281818158227E-4]:1.96450039491E-1,((94[&rate=6.108281818158227E-4]:2.031535729096E-1,100[&rate=6.108281818158227E-4]:2.031535729096E-1)[&rate=6.108281818158227E-4]:1.500676387405E-1,95[&rate=6.108281818158227E-4]:4.379206652022E-1)[&rate=6.108281818158227E-4]:4.925204305908E-2)[&rate=6.108281818158227E-4]:4.052530286794E-2,(99[&rate=6.108281818158227E-4]:4.266125908464E-1,96[&rate=6.108281818158227E-4]:3.910934651636E-1)[&rate=6.108281818158227E-4]:1.120143820313E-1)[&rate=6.108281818158227E-4]:4.941930352999E-2,((39[&rate=6.108281818158227E-4]:3.852149995082E-1,97[&rate=6.108281818158227E-4]:3.14176748142E-1)[&rate=6.108281818158227E-4]:2.399932930047E-3,146[&rate=6.108281818158227E-4]:5.078335116732E-1)[&rate=6.108281818158227E-4]:5.015811992592E-2)[&rate=6.108281818158227E-4]:9.220261989678E-3)[&rate=6.108281818158227E-4]:2.990203170575E-2)[&rate=6.108281818158227E-4]:1.352514891033E-2,(147[&rate=6.108281818158227E-4]:5.15047666551E-1,40[&rate=6.108281818158227E-4]:4.576706173707E-1)[&rate=6.108281818158227E-4]:3.274987759923E-2)[&rate=6.108281818158227E-4]:2.795226077075E-1)[&rate=6.108281818158227E-4]:3.361505235359E-1,(((45[&rate=6.108281818158227E-4]:5.748036367858E-1,(((41[&rate=6.108281818158227E-4]:3.265175695167E-1,(42[&rate=6.108281818158227E-4]:1.532971398402E-1,48[&rate=6.108281818158227E-4]:1.915485059604E-1)[&rate=6.108281818158227E-4]:1.786849105508E-1)[&rate=6.108281818158227E-4]:1.290873070926E-1,(43[&rate=6.108281818158227E-4]:2.888050218293E-1,46[&rate=6.108281818158227E-4]:2.888050218293E-1)[&rate=6.108281818158227E-4]:2.214446635231E-1)[&rate=6.108281818158227E-4]:4.115766557802E-2,((50[&rate=6.108281818158227E-4]:4.012786399699E-1,((47[&rate=6.108281818158227E-4]:3.426234815454E-1,44[&rate=6.108281818158227E-4]:3.371590006712E-1)[&rate=6.108281818158227E-4]:6.494692253035E-2,49[&rate=6.108281818158227E-4]:3.747835188301E-1)[&rate=6.108281818158227E-4]:2.649512113988E-2)[&rate=6.108281818158227E-4]:1.097548527644E-1,51[&rate=6.108281818158227E-4]:5.164979736086E-1)[&rate=6.108281818158227E-4]:7.586972950244E-3)[&rate=6.108281818158227E-4]:3.159300716679E-2)[&rate=6.108281818158227E-4]:3.5290630384E-1,((((118[&rate=6.108281818158227E-4]:6.093627341415E-1,((132[&rate=6.108281818158227E-4]:1.442224721598E-1,129[&rate=6.108281818158227E-4]:1.414827461324E-1)[&rate=6.108281818158227E-4]:3.413936056158E-2,(130[&rate=6.108281818158227E-4]:9.247776557537E-2,131[&rate=6.108281818158227E-4]:9.521749160273E-2)[&rate=6.108281818158227E-4]:8.314434111861E-2)[&rate=6.108281818158227E-4]:2.967543260776E-1)[&rate=6.108281818158227E-4]:2.593579870313E-3,69[&rate=6.108281818158227E-4]:6.229152181214E-1)[&rate=6.108281818158227E-4]:5.245953222701E-1,(((60[&rate=6.108281818158227E-4]:1.285424890363E-1,(62[&rate=6.108281818158227E-4]:3.200468652166E-1,65[&rate=6.108281818158227E-4]:1.282660432988E-1)[&rate=6.108281818158227E-4]:2.764457375077E-4)[&rate=6.108281818158227E-4]:5.50076955099E-2,64[&rate=6.108281818158227E-4]:3.342351160529E-1)[&rate=6.108281818158227E-4]:2.809953952634E-1,(61[&rate=6.108281818158227E-4]:1.689881517459E-1,63[&rate=6.108281818158227E-4]:1.278922613349E-1)[&rate=6.108281818158227E-4]:4.873382499814E-1)[&rate=6.108281818158227E-4]:4.802252345545E-1)[&rate=6.108281818158227E-4]:9.962691493944E-3,128[&rate=6.108281818158227E-4]:1.006788300379E0)[&rate=6.108281818158227E-4]:6.943178525386E-1)[&rate=6.108281818158227E-4]:2.771082823979E-2,(36[&rate=6.108281818158227E-4]:1.614564347484E-1,((121[&rate=6.108281818158227E-4]:1.88687843783E0,127[&rate=6.108281818158227E-4]:2.32797432824E0)[&rate=6.108281818158227E-4]:3.456795740325E-1,35[&rate=6.108281818158227E-4]:1.065306146019E-1)[&rate=6.108281818158227E-4]:8.350477680735E-3)[&rate=6.108281818158227E-4]:8.51687655866E-2)[&rate=6.108281818158227E-4]:2.353723108997E-1)[&rate=6.108281818158227E-4]:3.470133173855E-1)[&rate=6.108281818158227E-4]:2.34699547585E-1)[&rate=6.108281818158227E-4]:6.66593571845E-2);
tree STATE_61060000 [&joint=-20947.323619151688,lnP=-20947.323619151688] = [&R] (34[&rate=5.467711882788303E-4]:8.324302066943E-2,(((((125[&rate=5.467711882788303E-4]:9.452693013285E-1,((53[&rate=5.467711882788303E-4]:6.060725092082E-1,(52[&rate=5.467711882788303E-4]:4.416860150111E-1,((103[&rate=5.467711882788303E-4]:6.137330476948E-1,(29[&rate=5.467711882788303E-4]:4.75240287089E-1,(5[&rate=5.467711882788303E-4]:1.455541255043E-1,12[&rate=5.467711882788303E-4]:1.839102898877E-1)[&rate=5.467711882788303E-4]:1.844806821327E-1)[&rate=5.467711882788303E-4]:3.713694729347E-1)[&rate=5.467711882788303E-4]:1.052937600156E0,(133[&rate=5.467711882788303E-4]:2.548965895182E-1,(134[&rate=5.467711882788303E-4]:1.530736585164E-1,137[&rate=5.467711882788303E-4]:2.243065352286E-1)[&rate=5.467711882788303E-4]:7.168594470067E-2)[&rate=5.467711882788303E-4]:5.213630994288E-1)[&rate=5.467711882788303E-4]:4.39309101721E-1)[&rate=5.467711882788303E-4]:1.725832155085E-1)[&rate=5.467711882788303E-4]:7.828361284959E-2,(((82[&rate=5.467711882788303E-4]:5.264555295364E-1,(71[&rate=5.467711882788303E-4]:2.734800548373E-1,(79[&rate=5.467711882788303E-4]:2.195651474474E-1,(78[&rate=5.467711882788303E-4]:5.411384543013E-2,72[&rate=5.467711882788303E-4]:3.219603721082E-2)[&rate=5.467711882788303E-4]:1.654513020173E-1)[&rate=5.467711882788303E-4]:8.131216766389E-2)[&rate=5.467711882788303E-4]:2.17359036343E-1)[&rate=5.467711882788303E-4]:1.157801905828E-1,((80[&rate=5.467711882788303E-4]:1.119472093823E-1,81[&rate=5.467711882788303E-4]:1.119472093823E-1)[&rate=5.467711882788303E-4]:3.702368607574E-1,(77[&rate=5.467711882788303E-4]:2.666958198022E-1,73[&rate=5.467711882788303E-4]:2.721752718569E-1)[&rate=5.467711882788303E-4]:2.593238667759E-1)[&rate=5.467711882788303E-4]:1.436132938151E-1)[&rate=5.467711882788303E-4]:5.499382616183E-2,(((70[&rate=5.467711882788303E-4]:3.078185787071E-1,74[&rate=5.467711882788303E-4]:3.461747430906E-1)[&rate=5.467711882788303E-4]:6.533040086127E-2,76[&rate=5.467711882788303E-4]:4.115051439518E-1)[&rate=5.467711882788303E-4]:1.471095739505E-1,75[&rate=5.467711882788303E-4]:5.586147179023E-1)[&rate=5.467711882788303E-4]:1.714915407074E-1)[&rate=5.467711882788303E-4]:7.007129220602E-1)[&rate=5.467711882788303E-4]:4.712956929319E-1)[&rate=5.467711882788303E-4]:5.805953072374E-1,((57[&rate=5.467711882788303E-4]:3.287870431131E-1,((((37[&rate=5.467711882788303E-4]:1.662569456339E-1,54[&rate=5.467711882788303E-4]:8.97542133935E-2)[&rate=5.467711882788303E-4]:5.056557259336E-2,59[&rate=5.467711882788303E-4]:1.785711521071E-1)[&rate=5.467711882788303E-4]:1.132089566407E-1,58[&rate=5.467711882788303E-4]:3.109057918079E-1)[&rate=5.467711882788303E-4]:1.732635021981E-2,(55[&rate=5.467711882788303E-4]:1.547999091627E-1,56[&rate=5.467711882788303E-4]:1.547999091627E-1)[&rate=5.467711882788303E-4]:1.461098284933E-1)[&rate=5.467711882788303E-4]:1.69483437083E-2)[&rate=5.467711882788303E-4]:6.531129746885E-2,68[&rate=5.467711882788303E-4]:3.421857722758E-1)[&rate=5.467711882788303E-4]:1.017012169623E0)[&rate=5.467711882788303E-4]:8.159044977031E-2,((((119[&rate=5.467711882788303E-4]:1.82139954685E0,126[&rate=5.467711882788303E-4]:1.035697024206E0)[&rate=5.467711882788303E-4]:2.672789687033E-3,(120[&rate=5.467711882788303E-4]:9.46529740305E-1,(135[&rate=5.467711882788303E-4]:5.886357404462E-1,(138[&rate=5.467711882788303E-4]:2.403572762307E-1,136[&rate=5.467711882788303E-4]:1.088504269155E-1)[&rate=5.467711882788303E-4]:5.482784642156E-1)[&rate=5.467711882788303E-4]:1.058392053383E-1)[&rate=5.467711882788303E-4]:7.816521852728E-1)[&rate=5.467711882788303E-4]:5.62191644914E-1,66[&rate=5.467711882788303E-4]:3.533872691219E-1)[&rate=5.467711882788303E-4]:3.990503765654E-2,((122[&rate=5.467711882788303E-4]:2.617072961909E-1,(123[&rate=5.467711882788303E-4]:2.525033511225E-2,124[&rate=5.467711882788303E-4]:2.251809467513E-2)[&rate=5.467711882788303E-4]:2.364569610786E-1)[&rate=5.467711882788303E-4]:5.572910749642E-1,67[&rate=5.467711882788303E-4]:3.177258208144E-1)[&rate=5.467711882788303E-4]:7.556648596406E-2)[&rate=5.467711882788303E-4]:4.997754471187E-1)[&rate=5.467711882788303E-4]:3.152606090611E-2,(32[&rate=5.467711882788303E-4]:1.614391388875E-2,33[&rate=5.467711882788303E-4]:2.162336594346E-2)[&rate=5.467711882788303E-4]:2.351839406538E-2)[&rate=5.467711882788303E-4]:2.142491885051E-2,((38[&rate=5.467711882788303E-4]:7.073446573222E-1,(((40[&rate=5.467711882788303E-4]:4.417396977796E-1,((2[&rate=5.467711882788303E-4]:7.905951558447E-1,((31[&rate=5.467711882788303E-4]:7.435021528154E-1,(22[&rate=5.467711882788303E-4]:4.596260423669E-1,27[&rate=5.467711882788303E-4]:4.760643985312E-1)[&rate=5.467711882788303E-4]:2.290815899005E-1)[&rate=5.467711882788303E-4]:1.366132927541E-1,((7[&rate=5.467711882788303E-4]:3.236967123072E-1,8[&rate=5.467711882788303E-4]:3.236967123072E-1)[&rate=5.467711882788303E-4]:2.219037153041E-1,26[&rate=5.467711882788303E-4]:6.524497426798E-1)[&rate=5.467711882788303E-4]:1.838300864513E-1)[&rate=5.467711882788303E-4]:1.378769705492E-1)[&rate=5.467711882788303E-4]:1.602979301382E0,(((98[&rate=5.467711882788303E-4]:3.215188943829E-1,(101[&rate=5.467711882788303E-4]:6.876774507524E-1,((((((20[&rate=5.467711882788303E-4]:6.303360578799E-1,(25[&rate=5.467711882788303E-4]:5.481472491588E-1,23[&rate=5.467711882788303E-4]:5.371883450491E-1)[&rate=5.467711882788303E-4]:1.013668909128E-1)[&rate=5.467711882788303E-4]:2.260708938482E-1,(11[&rate=5.467711882788303E-4]:5.839879816477E-1,140[&rate=5.467711882788303E-4]:5.64809899456E-1)[&rate=5.467711882788303E-4]:1.957066413132E-1)[&rate=5.467711882788303E-4]:5.344947933689E-1,((((21[&rate=5.467711882788303E-4]:6.712911706456E-1,28[&rate=5.467711882788303E-4]:6.95948704892E-1)[&rate=5.467711882788303E-4]:2.584305981083E-1,1[&rate=5.467711882788303E-4]:1.680779331374E-1)[&rate=5.467711882788303E-4]:7.168658179827E-2,24[&rate=5.467711882788303E-4]:1.020586432744E0)[&rate=5.467711882788303E-4]:3.117385929409E-1,102[&rate=5.467711882788303E-4]:1.706811900684E-1)[&rate=5.467711882788303E-4]:7.775480160384E-2)[&rate=5.467711882788303E-4]:2.00873622857E-2,((((148[&rate=5.467711882788303E-4]:4.96877036234E-1,143[&rate=5.467711882788303E-4]:4.941373102066E-1)[&rate=5.467711882788303E-4]:4.045256767754E-1,(((139[&rate=5.467711882788303E-4]:3.856703133039E-1,106[&rate=5.467711882788303E-4]:1.938894913862E-1)[&rate=5.467711882788303E-4]:8.555983364224E-2,111[&rate=5.467711882788303E-4]:2.958876811928E-1)[&rate=5.467711882788303E-4]:3.161538151387E-1,116[&rate=5.467711882788303E-4]:5.353291675644E-1)[&rate=5.467711882788303E-4]:3.277173810613E-1)[&rate=5.467711882788303E-4]:8.004378989408E-2,((115[&rate=5.467711882788303E-4]:7.625492029132E-1,(19[&rate=5.467711882788303E-4]:6.460804236397E-1,13[&rate=5.467711882788303E-4]:6.07724259256E-1)[&rate=5.467711882788303E-4]:2.37016724479E-1)[&rate=5.467711882788303E-4]:3.153576557581E-2,(109[&rate=5.467711882788303E-4]:6.115386581057E-1,(((114[&rate=5.467711882788303E-4]:1.609494262118E-2,104[&rate=5.467711882788303E-4]:7.636891522395E-2)[&rate=5.467711882788303E-4]:4.828845555087E-1,107[&rate=5.467711882788303E-4]:5.592534707326E-1)[&rate=5.467711882788303E-4]:1.940807918144E-3,108[&rate=5.467711882788303E-4]:5.584545526234E-1)[&rate=5.467711882788303E-4]:3.116629726326E-2)[&rate=5.467711882788303E-4]:2.619983651778E-1)[&rate=5.467711882788303E-4]:1.490053700308E-1)[&rate=5.467711882788303E-4]:8.67794485797E-2,((((112[&rate=5.467711882788303E-4]:5.796252565007E-1,9[&rate=5.467711882788303E-4]:5.714060784186E-1)[&rate=5.467711882788303E-4]:1.597882229765E-1,(30[&rate=5.467711882788303E-4]:2.361271821127E-1,4[&rate=5.467711882788303E-4]:6.352444238663E-2)[&rate=5.467711882788303E-4]:6.183547905154E-1)[&rate=5.467711882788303E-4]:2.332943423454E-2,(17[&rate=5.467711882788303E-4]:5.904825111877E-1,14[&rate=5.467711882788303E-4]:5.521263468041E-1)[&rate=5.467711882788303E-4]:2.106165669077E-1)[&rate=5.467711882788303E-4]:1.635493191119E-1,(((117[&rate=5.467711882788303E-4]:5.675832103555E-1,110[&rate=5.467711882788303E-4]:5.593640322732E-1)[&rate=5.467711882788303E-4]:8.338812505915E-4,105[&rate=5.467711882788303E-4]:5.382801053048E-1)[&rate=5.467711882788303E-4]:2.394749323264E-1,113[&rate=5.467711882788303E-4]:8.051522979049E-1)[&rate=5.467711882788303E-4]:1.211399349187E-1)[&rate=5.467711882788303E-4]:1.857693350978E-1)[&rate=5.467711882788303E-4]:2.304343887762E-1)[&rate=5.467711882788303E-4]:2.533577749393E-2,(142[&rate=5.467711882788303E-4]:7.523651430379E-1,((145[&rate=5.467711882788303E-4]:4.879218837925E-1,144[&rate=5.467711882788303E-4]:4.824424317376E-1)[&rate=5.467711882788303E-4]:1.879351096112E-2,141[&rate=5.467711882788303E-4]:5.03975668726E-1)[&rate=5.467711882788303E-4]:2.456497482843E-1)[&rate=5.467711882788303E-4]:7.880693308798E-1)[&rate=5.467711882788303E-4]:1.59078381198E-1,((((87[&rate=5.467711882788303E-4]:1.563628348481E-1,(92[&rate=5.467711882788303E-4]:2.906965607771E-2,(91[&rate=5.467711882788303E-4]:6.713403258832E-3,90[&rate=5.467711882788303E-4]:6.713403258832E-3)[&rate=5.467711882788303E-4]:2.235625281888E-2)[&rate=5.467711882788303E-4]:1.409918089074E-1)[&rate=5.467711882788303E-4]:8.749489807426E-2,(83[&rate=5.467711882788303E-4]:1.252904016092E-1,(85[&rate=5.467711882788303E-4]:4.543578561559E-2,((84[&rate=5.467711882788303E-4]:6.765674053694E-3,93[&rate=5.467711882788303E-4]:2.046430419071E-2)[&rate=5.467711882788303E-4]:2.876583616732E-2,86[&rate=5.467711882788303E-4]:3.553151022102E-2)[&rate=5.467711882788303E-4]:9.904275394575E-3)[&rate=5.467711882788303E-4]:7.98546159936E-2)[&rate=5.467711882788303E-4]:1.185673313131E-1)[&rate=5.467711882788303E-4]:3.025702062118E-2,(88[&rate=5.467711882788303E-4]:2.822627002692E-2,89[&rate=5.467711882788303E-4]:4.192490016394E-2)[&rate=5.467711882788303E-4]:2.458884835166E-1)[&rate=5.467711882788303E-4]:1.075603069859E0,(3[&rate=5.467711882788303E-4]:7.869348420354E-1,(((10[&rate=5.467711882788303E-4]:4.460957727781E-1,15[&rate=5.467711882788303E-4]:4.844519371615E-1)[&rate=5.467711882788303E-4]:1.073266727855E-1,18[&rate=5.467711882788303E-4]:5.999977880293E-1)[&rate=5.467711882788303E-4]:1.567982542946E-1,6[&rate=5.467711882788303E-4]:6.937823436938E-1)[&rate=5.467711882788303E-4]:1.452072928621E-1)[&rate=5.467711882788303E-4]:2.305695397007E-2)[&rate=5.467711882788303E-4]:6.402059906171E-1)[&rate=5.467711882788303E-4]:2.402193901574E-1)[&rate=5.467711882788303E-4]:4.78590302078E-1)[&rate=5.467711882788303E-4]:1.550892395194E-1,((94[&rate=5.467711882788303E-4]:2.331292953713E-1,100[&rate=5.467711882788303E-4]:2.331292953713E-1)[&rate=5.467711882788303E-4]:1.714642389383E-2,95[&rate=5.467711882788303E-4]:3.349751728172E-1)[&rate=5.467711882788303E-4]:1.525619228339E-1)[&rate=5.467711882788303E-4]:5.705196497677E-3,(99[&rate=5.467711882788303E-4]:3.3601727347E-1,96[&rate=5.467711882788303E-4]:3.004981477872E-1)[&rate=5.467711882788303E-4]:1.681539804272E-1)[&rate=5.467711882788303E-4]:8.295062454379E-2)[&rate=5.467711882788303E-4]:4.891043382107E-3)[&rate=5.467711882788303E-4]:1.559402732947E-3,39[&rate=5.467711882788303E-4]:4.432991005126E-1)[&rate=5.467711882788303E-4]:3.739012238486E-2,((97[&rate=5.467711882788303E-4]:2.937035020741E-1,147[&rate=5.467711882788303E-4]:4.221188026206E-1)[&rate=5.467711882788303E-4]:1.095735985854E-1,(16[&rate=5.467711882788303E-4]:2.54617029886E0,146[&rate=5.467711882788303E-4]:5.808959519778E-1)[&rate=5.467711882788303E-4]:1.363797928276E-2)[&rate=5.467711882788303E-4]:6.373870871746E-3)[&rate=5.467711882788303E-4]:2.949614453538E-1)[&rate=5.467711882788303E-4]:2.963851136127E-1,((121[&rate=5.467711882788303E-4]:1.801544632364E0,127[&rate=5.467711882788303E-4]:2.242640522775E0)[&rate=5.467711882788303E-4]:6.270535402683E-1,((36[&rate=5.467711882788303E-4]:2.473750595641E-1,35[&rate=5.467711882788303E-4]:2.007997170983E-1)[&rate=5.467711882788303E-4]:3.431817082647E-2,((((46[&rate=5.467711882788303E-4]:4.650763486605E-1,(43[&rate=5.467711882788303E-4]:4.388940053469E-1,((42[&rate=5.467711882788303E-4]:2.629164329613E-1,41[&rate=5.467711882788303E-4]:2.57451952087E-1)[&rate=5.467711882788303E-4]:5.065564919956E-3,48[&rate=5.467711882788303E-4]:3.062333640015E-1)[&rate=5.467711882788303E-4]:1.217316795969E-1)[&rate=5.467711882788303E-4]:2.618234331362E-2)[&rate=5.467711882788303E-4]:8.677494333878E-2,((50[&rate=5.467711882788303E-4]:4.73247245357E-1,49[&rate=5.467711882788303E-4]:4.73247245357E-1)[&rate=5.467711882788303E-4]:2.02527245991E-2,(51[&rate=5.467711882788303E-4]:4.485853419559E-1,(47[&rate=5.467711882788303E-4]:2.45931027552E-1,44[&rate=5.467711882788303E-4]:2.404665466778E-1)[&rate=5.467711882788303E-4]:2.299767187754E-1)[&rate=5.467711882788303E-4]:5.037910887444E-2)[&rate=5.467711882788303E-4]:2.556443679741E-2)[&rate=5.467711882788303E-4]:4.115661724215E-2,45[&rate=5.467711882788303E-4]:5.8481118793E-1)[&rate=5.467711882788303E-4]:2.060957201091E-1,((128[&rate=5.467711882788303E-4]:1.236765365685E0,(((131[&rate=5.467711882788303E-4]:8.006789845705E-2,130[&rate=5.467711882788303E-4]:7.73281724297E-2)[&rate=5.467711882788303E-4]:9.41130357355E-2,(129[&rate=5.467711882788303E-4]:1.31116210679E-1,132[&rate=5.467711882788303E-4]:1.338559367064E-1)[&rate=5.467711882788303E-4]:4.032499748619E-2)[&rate=5.467711882788303E-4]:3.874572153522E-1,(118[&rate=5.467711882788303E-4]:6.801465528498E-1,69[&rate=5.467711882788303E-4]:6.911054569595E-1)[&rate=5.467711882788303E-4]:1.573817203742E-2)[&rate=5.467711882788303E-4]:6.806066681949E-1)[&rate=5.467711882788303E-4]:1.217324606911E-1,((((62[&rate=5.467711882788303E-4]:2.887436433278E-1,64[&rate=5.467711882788303E-4]:2.476477529168E-1)[&rate=5.467711882788303E-4]:4.721101033763E-2,60[&rate=5.467711882788303E-4]:1.441738317477E-1)[&rate=5.467711882788303E-4]:1.603769860979E-1,65[&rate=5.467711882788303E-4]:3.045508178456E-1)[&rate=5.467711882788303E-4]:2.905165419251E-1,(61[&rate=5.467711882788303E-4]:6.280786735125E-2,63[&rate=5.467711882788303E-4]:2.171197694021E-2)[&rate=5.467711882788303E-4]:7.240403143372E-1)[&rate=5.467711882788303E-4]:7.113756720848E-1)[&rate=5.467711882788303E-4]:2.058052939544E-1)[&rate=5.467711882788303E-4]:1.99581890882E-1)[&rate=5.467711882788303E-4]:6.745288744734E-2)[&rate=5.467711882788303E-4]:9.879354904724E-2)[&rate=5.467711882788303E-4]:5.446544092344E-1)[&rate=5.467711882788303E-4]:2.379856457102E-4);
tree STATE_61070000 [&joint=-20953.902177992033,lnP=-20953.902177992033] = [&R] (33[&rate=5.800783624601967E-4]:3.364831256302E-2,((34[&rate=5.800783624601967E-4]:6.313907445478E-3,((((125[&rate=5.800783624601967E-4]:9.009506377043E-1,((52[&rate=5.800783624601967E-4]:6.4730877501E-1,(133[&rate=5.800783624601967E-4]:7.15076703227E-1,(134[&rate=5.800783624601967E-4]:4.210539775948E-1,137[&rate=5.800783624601967E-4]:4.92286854307E-1)[&rate=5.800783624601967E-4]:2.638857393311E-1)[&rate=5.800783624601967E-4]:7.061148474398E-1)[&rate=5.800783624601967E-4]:7.60562900909E-2,(((((82[&rate=5.800783624601967E-4]:1.865614949971E-1,(72[&rate=5.800783624601967E-4]:3.15704515188E-2,78[&rate=5.800783624601967E-4]:5.348825973811E-2)[&rate=5.800783624601967E-4]:1.248540571769E-1)[&rate=5.800783624601967E-4]:2.000174711634E-1,79[&rate=5.800783624601967E-4]:3.783597880784E-1)[&rate=5.800783624601967E-4]:1.547169470271E-1,(((80[&rate=5.800783624601967E-4]:3.24921703027E-2,81[&rate=5.800783624601967E-4]:3.24921703027E-2)[&rate=5.800783624601967E-4]:3.240722523079E-1,73[&rate=5.800783624601967E-4]:4.058794911037E-1)[&rate=5.800783624601967E-4]:2.734079004678E-2,(71[&rate=5.800783624601967E-4]:7.642007026193E-2,77[&rate=5.800783624601967E-4]:1.394337688921E-1)[&rate=5.800783624601967E-4]:2.883070602038E-1)[&rate=5.800783624601967E-4]:1.409523443658E-1)[&rate=5.800783624601967E-4]:2.378330064926E-1,((76[&rate=5.800783624601967E-4]:4.401093495835E-1,(70[&rate=5.800783624601967E-4]:3.53612947008E-1,74[&rate=5.800783624601967E-4]:3.919691113914E-1)[&rate=5.800783624601967E-4]:4.814023819203E-2)[&rate=5.800783624601967E-4]:4.441779116843E-2,75[&rate=5.800783624601967E-4]:4.845271407519E-1)[&rate=5.800783624601967E-4]:3.27478491257E-1)[&rate=5.800783624601967E-4]:5.740122225669E-1,(53[&rate=5.800783624601967E-4]:6.052081921471E-1,(103[&rate=5.800783624601967E-4]:8.745422450351E-1,(29[&rate=5.800783624601967E-4]:7.598256501591E-1,(5[&rate=5.800783624601967E-4]:2.247240523339E-1,12[&rate=5.800783624601967E-4]:2.630802167174E-1)[&rate=5.800783624601967E-4]:3.898961183732E-1)[&rate=5.800783624601967E-4]:3.475933072048E-1)[&rate=5.800783624601967E-4]:1.403156402984E0)[&rate=5.800783624601967E-4]:3.434660381667E-2)[&rate=5.800783624601967E-4]:7.561354782583E-2)[&rate=5.800783624601967E-4]:3.96164807576E-1)[&rate=5.800783624601967E-4]:3.368970518225E-1,((59[&rate=5.800783624601967E-4]:3.208999560063E-1,(((37[&rate=5.800783624601967E-4]:3.128017458496E-1,(55[&rate=5.800783624601967E-4]:1.129337600116E-1,56[&rate=5.800783624601967E-4]:1.129337600116E-1)[&rate=5.800783624601967E-4]:1.534198984062E-1)[&rate=5.800783624601967E-4]:2.218834024006E-2,(54[&rate=5.800783624601967E-4]:7.65780811034E-2,58[&rate=5.800783624601967E-4]:1.339551302837E-1)[&rate=5.800783624601967E-4]:1.819092727458E-1)[&rate=5.800783624601967E-4]:1.240669539841E-2,57[&rate=5.800783624601967E-4]:3.11877655805E-1)[&rate=5.800783624601967E-4]:1.175454063839E-2)[&rate=5.800783624601967E-4]:2.812048962798E-1,68[&rate=5.800783624601967E-4]:5.529245244171E-1)[&rate=5.800783624601967E-4]:5.182564984429E-1)[&rate=5.800783624601967E-4]:2.664159481464E-1,((38[&rate=5.800783624601967E-4]:7.843640181078E-1,(((39[&rate=5.800783624601967E-4]:4.548022890172E-1,((98[&rate=5.800783624601967E-4]:4.91227068132E-1,((94[&rate=5.800783624601967E-4]:3.248957609475E-2,100[&rate=5.800783624601967E-4]:3.248957609475E-2)[&rate=5.800783624601967E-4]:2.030782169218E-1,95[&rate=5.800783624601967E-4]:3.202672465686E-1)[&rate=5.800783624601967E-4]:1.818887833121E-1)[&rate=5.800783624601967E-4]:3.566918943518E-2,(99[&rate=5.800783624601967E-4]:3.423708797212E-1,96[&rate=5.800783624601967E-4]:3.068517540383E-1)[&rate=5.800783624601967E-4]:2.063833013433E-1)[&rate=5.800783624601967E-4]:5.632133199628E-2)[&rate=5.800783624601967E-4]:1.368533998968E-2,((16[&rate=5.800783624601967E-4]:2.460590968586E0,97[&rate=5.800783624601967E-4]:3.040597911027E-1)[&rate=5.800783624601967E-4]:5.631744380414E-2,(2[&rate=5.800783624601967E-4]:1.063773221995E0,(((22[&rate=5.800783624601967E-4]:5.580744968137E-1,27[&rate=5.800783624601967E-4]:5.745128529781E-1)[&rate=5.800783624601967E-4]:2.123338174435E-1,31[&rate=5.800783624601967E-4]:8.252028348053E-1)[&rate=5.800783624601967E-4]:1.591344898902E-1,((7[&rate=5.800783624601967E-4]:1.512808111977E-1,8[&rate=5.800783624601967E-4]:1.512808111977E-1)[&rate=5.800783624601967E-4]:3.586305142659E-1,26[&rate=5.800783624601967E-4]:6.167606405321E-1)[&rate=5.800783624601967E-4]:3.23741067725E-1)[&rate=5.800783624601967E-4]:3.068331575732E-1)[&rate=5.800783624601967E-4]:1.324368067108E0)[&rate=5.800783624601967E-4]:3.707214273387E-2)[&rate=5.800783624601967E-4]:3.257599295709E-2,((147[&rate=5.800783624601967E-4]:3.677724158842E-1,(101[&rate=5.800783624601967E-4]:8.812265565985E-1,(((((((148[&rate=5.800783624601967E-4]:4.200188447472E-1,143[&rate=5.800783624601967E-4]:4.172791187198E-1)[&rate=5.800783624601967E-4]:5.577523847203E-1,(116[&rate=5.800783624601967E-4]:7.880374384368E-1,((106[&rate=5.800783624601967E-4]:1.328385348013E-1,111[&rate=5.800783624601967E-4]:1.492768909657E-1)[&rate=5.800783624601967E-4]:8.421715741449E-2,139[&rate=5.800783624601967E-4]:4.088365141336E-1)[&rate=5.800783624601967E-4]:6.312557188237E-1)[&rate=5.800783624601967E-4]:1.513776266471E-1)[&rate=5.800783624601967E-4]:2.82639682479E-2,(((((114[&rate=5.800783624601967E-4]:7.700639813528E-2,104[&rate=5.800783624601967E-4]:1.372803707381E-1)[&rate=5.800783624601967E-4]:7.454117077018E-2,(107[&rate=5.800783624601967E-4]:1.34696923053E-1,108[&rate=5.800783624601967E-4]:1.319571970257E-1)[&rate=5.800783624601967E-4]:7.71246184552E-2)[&rate=5.800783624601967E-4]:2.349798977922E-1,109[&rate=5.800783624601967E-4]:4.659795214922E-1)[&rate=5.800783624601967E-4]:2.219843214041E-1,115[&rate=5.800783624601967E-4]:6.085117881018E-1)[&rate=5.800783624601967E-4]:1.305582315045E-1,(19[&rate=5.800783624601967E-4]:5.087744480336E-1,13[&rate=5.800783624601967E-4]:4.704182836499E-1)[&rate=5.800783624601967E-4]:3.508435167782E-1)[&rate=5.800783624601967E-4]:2.286090137255E-1)[&rate=5.800783624601967E-4]:1.122450818024E-1,(((110[&rate=5.800783624601967E-4]:5.046863680481E-1,105[&rate=5.800783624601967E-4]:4.82768559829E-1)[&rate=5.800783624601967E-4]:1.159949628331E-1,117[&rate=5.800783624601967E-4]:6.289005089636E-1)[&rate=5.800783624601967E-4]:6.372300346245E-2,((((30[&rate=5.800783624601967E-4]:2.458584856898E-1,4[&rate=5.800783624601967E-4]:7.325574596374E-2)[&rate=5.800783624601967E-4]:3.929521095266E-1,(112[&rate=5.800783624601967E-4]:4.864083331461E-1,(17[&rate=5.800783624601967E-4]:1.913384132454E-1,14[&rate=5.800783624601967E-4]:1.529822488617E-1)[&rate=5.800783624601967E-4]:3.334260842844E-1)[&rate=5.800783624601967E-4]:3.733376891948E-2)[&rate=5.800783624601967E-4]:7.863207194269E-2,9[&rate=5.800783624601967E-4]:5.941549959262E-1)[&rate=5.800783624601967E-4]:7.423167109234E-2,113[&rate=5.800783624601967E-4]:6.766058451006E-1)[&rate=5.800783624601967E-4]:1.327794129784E-2)[&rate=5.800783624601967E-4]:4.722321095575E-1)[&rate=5.800783624601967E-4]:2.726626155391E-1,((102[&rate=5.800783624601967E-4]:8.462831913949E-2,((23[&rate=5.800783624601967E-4]:7.553898238616E-1,(25[&rate=5.800783624601967E-4]:7.238723995073E-1,20[&rate=5.800783624601967E-4]:7.046943173156E-1)[&rate=5.800783624601967E-4]:4.247632846396E-2)[&rate=5.800783624601967E-4]:1.194931103446E-1,(11[&rate=5.800783624601967E-4]:4.883747215555E-1,140[&rate=5.800783624601967E-4]:4.691966393638E-1)[&rate=5.800783624601967E-4]:3.015767058015E-1)[&rate=5.800783624601967E-4]:3.6043031644E-1)[&rate=5.800783624601967E-4]:9.1614753426E-3,(((21[&rate=5.800783624601967E-4]:5.70971960483E-1,28[&rate=5.800783624601967E-4]:5.956294947294E-1)[&rate=5.800783624601967E-4]:3.557177753331E-1,1[&rate=5.800783624601967E-4]:1.650459001997E-1)[&rate=5.800783624601967E-4]:1.323636786979E-2,24[&rate=5.800783624601967E-4]:9.591041858777E-1)[&rate=5.800783624601967E-4]:2.963294442208E-1)[&rate=5.800783624601967E-4]:2.670161142734E-1)[&rate=5.800783624601967E-4]:7.067419511595E-2,(142[&rate=5.800783624601967E-4]:3.096534905563E-1,((144[&rate=5.800783624601967E-4]:1.647891185278E-1,141[&rate=5.800783624601967E-4]:1.675288445552E-1)[&rate=5.800783624601967E-4]:2.869161553572E-3,145[&rate=5.800783624601967E-4]:1.731377321363E-1)[&rate=5.800783624601967E-4]:1.3651575842E-1)[&rate=5.800783624601967E-4]:1.368401955781E0)[&rate=5.800783624601967E-4]:1.497537526431E-1,((3[&rate=5.800783624601967E-4]:3.914277073032E-1,((((92[&rate=5.800783624601967E-4]:4.207043981056E-2,(91[&rate=5.800783624601967E-4]:2.228640456886E-2,90[&rate=5.800783624601967E-4]:2.228640456886E-2)[&rate=5.800783624601967E-4]:1.97840352417E-2)[&rate=5.800783624601967E-4]:8.560463608742E-2,((93[&rate=5.800783624601967E-4]:9.656236911302E-2,86[&rate=5.800783624601967E-4]:8.2863738976E-2)[&rate=5.800783624601967E-4]:1.159232141736E-3,((84[&rate=5.800783624601967E-4]:1.353798340669E-2,85[&rate=5.800783624601967E-4]:1.353798340669E-2)[&rate=5.800783624601967E-4]:6.894294983001E-2,83[&rate=5.800783624601967E-4]:8.24809332367E-2)[&rate=5.800783624601967E-4]:1.542037881036E-3)[&rate=5.800783624601967E-4]:2.995347464323E-2)[&rate=5.800783624601967E-4]:1.394216436098E-2,87[&rate=5.800783624601967E-4]:1.279186101219E-1)[&rate=5.800783624601967E-4]:7.712334230401E-2,(88[&rate=5.800783624601967E-4]:1.790589464927E-2,89[&rate=5.800783624601967E-4]:3.160452478628E-2)[&rate=5.800783624601967E-4]:1.871360577767E-1)[&rate=5.800783624601967E-4]:7.261117822744E-1)[&rate=5.800783624601967E-4]:8.160338692863E-1,((10[&rate=5.800783624601967E-4]:4.62769986445E-1,15[&rate=5.800783624601967E-4]:5.011261508284E-1)[&rate=5.800783624601967E-4]:1.911886640937E-1,(18[&rate=5.800783624601967E-4]:5.125932299124E-1,6[&rate=5.800783624601967E-4]:4.495795312822E-1)[&rate=5.800783624601967E-4]:1.879407630921E-1)[&rate=5.800783624601967E-4]:6.219960767356E-1)[&rate=5.800783624601967E-4]:3.710325538978E-1)[&rate=5.800783624601967E-4]:3.054721521389E-1)[&rate=5.800783624601967E-4]:4.023329690991E-1)[&rate=5.800783624601967E-4]:1.743725050267E-1,(40[&rate=5.800783624601967E-4]:3.673947105049E-1,146[&rate=5.800783624601967E-4]:4.876132897398E-1)[&rate=5.800783624601967E-4]:1.173731612257E-1)[&rate=5.800783624601967E-4]:1.629575023338E-2)[&rate=5.800783624601967E-4]:3.516064070729E-1)[&rate=5.800783624601967E-4]:4.262353799195E-1,((35[&rate=5.800783624601967E-4]:2.030856303177E-1,121[&rate=5.800783624601967E-4]:2.329113027578E0)[&rate=5.800783624601967E-4]:5.498796386535E-2,((36[&rate=5.800783624601967E-4]:1.147068471222E-1,(((((44[&rate=5.800783624601967E-4]:6.593522796824E-2,47[&rate=5.800783624601967E-4]:7.139970884249E-2)[&rate=5.800783624601967E-4]:3.94849500117E-1,51[&rate=5.800783624601967E-4]:4.38926804588E-1)[&rate=5.800783624601967E-4]:7.156448070201E-2,((50[&rate=5.800783624601967E-4]:4.16701068823E-1,49[&rate=5.800783624601967E-4]:4.16701068823E-1)[&rate=5.800783624601967E-4]:7.429662813907E-2,(46[&rate=5.800783624601967E-4]:4.459798840984E-1,(43[&rate=5.800783624601967E-4]:4.409995247905E-1,((48[&rate=5.800783624601967E-4]:2.8905713051E-1,42[&rate=5.800783624601967E-4]:2.508057643897E-1)[&rate=5.800783624601967E-4]:1.66039104293E-2,41[&rate=5.800783624601967E-4]:2.619451939448E-1)[&rate=5.800783624601967E-4]:1.244095221028E-1)[&rate=5.800783624601967E-4]:4.980359307851E-3)[&rate=5.800783624601967E-4]:7.780469810943E-2)[&rate=5.800783624601967E-4]:1.402910745364E-2)[&rate=5.800783624601967E-4]:2.403685087849E-2,45[&rate=5.800783624601967E-4]:5.536538192286E-1)[&rate=5.800783624601967E-4]:2.106828424749E-1,((((64[&rate=5.800783624601967E-4]:4.045100968159E-1,((60[&rate=5.800783624601967E-4]:1.921937515954E-1,65[&rate=5.800783624601967E-4]:1.921937515954E-1)[&rate=5.800783624601967E-4]:8.493589017401E-3,62[&rate=5.800783624601967E-4]:3.924681625306E-1)[&rate=5.800783624601967E-4]:5.313782469635E-2)[&rate=5.800783624601967E-4]:2.849939824284E-1,(61[&rate=5.800783624601967E-4]:1.661240125841E-1,63[&rate=5.800783624601967E-4]:1.250281221731E-1)[&rate=5.800783624601967E-4]:5.644759570712E-1)[&rate=5.800783624601967E-4]:4.441404566115E-1,((((129[&rate=5.800783624601967E-4]:2.126726759212E-1,(131[&rate=5.800783624601967E-4]:2.463453330843E-2,130[&rate=5.800783624601967E-4]:2.189480728108E-2)[&rate=5.800783624601967E-4]:1.907778686401E-1)[&rate=5.800783624601967E-4]:4.216789859066E-2,132[&rate=5.800783624601967E-4]:2.575803005392E-1)[&rate=5.800783624601967E-4]:1.98174569792E-1,118[&rate=5.800783624601967E-4]:5.900014456737E-1)[&rate=5.800783624601967E-4]:5.783189630893E-2,69[&rate=5.800783624601967E-4]:6.587922460923E-1)[&rate=5.800783624601967E-4]:5.269070842842E-1)[&rate=5.800783624601967E-4]:1.599809752703E-2,128[&rate=5.800783624601967E-4]:1.051012496397E0)[&rate=5.800783624601967E-4]:4.867203775982E-1)[&rate=5.800783624601967E-4]:5.916575394937E-2)[&rate=5.800783624601967E-4]:1.665453155781E-1,127[&rate=5.800783624601967E-4]:2.801800107906E0)[&rate=5.800783624601967E-4]:2.339677394852E-2)[&rate=5.800783624601967E-4]:3.501603573288E-1)[&rate=5.800783624601967E-4]:1.816423817223E-1)[&rate=5.800783624601967E-4]:7.455016870589E-2,(((119[&rate=5.800783624601967E-4]:1.908474367442E0,(120[&rate=5.800783624601967E-4]:1.772838408467E0,(126[&rate=5.800783624601967E-4]:9.552953194819E-1,(135[&rate=5.800783624601967E-4]:9.346175147275E-1,(138[&rate=5.800783624601967E-4]:4.226266720025E-1,136[&rate=5.800783624601967E-4]:2.911198226873E-1)[&rate=5.800783624601967E-4]:7.119908427251E-1)[&rate=5.800783624601967E-4]:4.584351219187E-1)[&rate=5.800783624601967E-4]:1.277309772998E-1)[&rate=5.800783624601967E-4]:3.97455480167E-2)[&rate=5.800783624601967E-4]:3.758460593067E-1,66[&rate=5.800783624601967E-4]:2.514437144201E-1)[&rate=5.800783624601967E-4]:2.219694234357E-1,((122[&rate=5.800783624601967E-4]:2.933958811762E-1,(123[&rate=5.800783624601967E-4]:1.039681132528E-1,124[&rate=5.800783624601967E-4]:1.012358728157E-1)[&rate=5.800783624601967E-4]:1.894277679234E-1)[&rate=5.800783624601967E-4]:4.53265309539E-1,67[&rate=5.800783624601967E-4]:2.453886403745E-1)[&rate=5.800783624601967E-4]:2.280244974812E-1)[&rate=5.800783624601967E-4]:3.910133640843E-1)[&rate=5.800783624601967E-4]:4.901104135507E-3)[&rate=5.800783624601967E-4]:1.688823669343E-2,32[&rate=5.800783624601967E-4]:1.284335919821E-3)[&rate=5.800783624601967E-4]:2.688452458849E-2);
tree STATE_61080000 [&joint=-20965.407719367544,lnP=-20965.407719367544] = [&R] (((33[&rate=6.408374953979169E-4]:4.81919945059E-2,32[&rate=6.408374953979169E-4]:4.271254245118E-2)[&rate=6.408374953979169E-4]:1.165921096069E-1,(((38[&rate=6.408374953979169E-4]:7.844735709029E-1,((((((101[&rate=6.408374953979169E-4]:7.76178977131E-1,((((102[&rate=6.408374953979169E-4]:1.461240893173E-1,(((25[&rate=6.408374953979169E-4]:5.766178994918E-1,20[&rate=6.408374953979169E-4]:5.574398173001E-1)[&rate=6.408374953979169E-4]:1.887996668702E-1,23[&rate=6.408374953979169E-4]:7.544586622524E-1)[&rate=6.408374953979169E-4]:1.627635030294E-1,(11[&rate=6.408374953979169E-4]:7.487589765096E-1,140[&rate=6.408374953979169E-4]:7.295808943178E-1)[&rate=6.408374953979169E-4]:8.353168192296E-2)[&rate=6.408374953979169E-4]:3.795868555423E-1)[&rate=6.408374953979169E-4]:1.072923332447E-1,(((21[&rate=6.408374953979169E-4]:5.667099568087E-1,28[&rate=6.408374953979169E-4]:5.913674910551E-1)[&rate=6.408374953979169E-4]:2.596761046893E-1,1[&rate=6.408374953979169E-4]:6.474222588144E-2)[&rate=6.408374953979169E-4]:1.315248475532E-1,24[&rate=6.408374953979169E-4]:9.770889912429E-1)[&rate=6.408374953979169E-4]:4.379712669355E-1)[&rate=6.408374953979169E-4]:6.915805234137E-2,((142[&rate=6.408374953979169E-4]:6.35808310558E-1,((145[&rate=6.408374953979169E-4]:2.286856254504E-1,144[&rate=6.408374953979169E-4]:2.232061733954E-1)[&rate=6.408374953979169E-4]:1.118100282258E-2,141[&rate=6.408374953979169E-4]:2.371269022454E-1)[&rate=6.408374953979169E-4]:3.959416822851E-1)[&rate=6.408374953979169E-4]:8.842323874592E-1,((((148[&rate=6.408374953979169E-4]:2.289035437299E-1,143[&rate=6.408374953979169E-4]:2.261638177026E-1)[&rate=6.408374953979169E-4]:4.713437020888E-1,(116[&rate=6.408374953979169E-4]:4.650549323831E-1,(139[&rate=6.408374953979169E-4]:3.384188247526E-1,(111[&rate=6.408374953979169E-4]:2.105740461628E-2,106[&rate=6.408374953979169E-4]:4.61904845191E-3)[&rate=6.408374953979169E-4]:1.420189543829E-1)[&rate=6.408374953979169E-4]:3.786909021511E-1)[&rate=6.408374953979169E-4]:1.968361490519E-1)[&rate=6.408374953979169E-4]:3.742101441967E-1,((115[&rate=6.408374953979169E-4]:5.456788590684E-1,(19[&rate=6.408374953979169E-4]:5.801178250649E-1,13[&rate=6.408374953979169E-4]:5.417616606812E-1)[&rate=6.408374953979169E-4]:8.610897920903E-2)[&rate=6.408374953979169E-4]:2.418335381203E-1,((109[&rate=6.408374953979169E-4]:4.094773773133E-1,107[&rate=6.408374953979169E-4]:3.902992951216E-1)[&rate=6.408374953979169E-4]:8.878052106139E-2,(108[&rate=6.408374953979169E-4]:3.060914990107E-1,(114[&rate=6.408374953979169E-4]:7.420926979955E-2,104[&rate=6.408374953979169E-4]:1.344832424023E-1)[&rate=6.408374953979169E-4]:1.743479826357E-1)[&rate=6.408374953979169E-4]:1.702485911449E-1)[&rate=6.408374953979169E-4]:3.687065536085E-1)[&rate=6.408374953979169E-4]:2.485888284431E-1)[&rate=6.408374953979169E-4]:6.565673838153E-2,(113[&rate=6.408374953979169E-4]:7.216834427072E-1,(((112[&rate=6.408374953979169E-4]:5.242637673836E-1,(17[&rate=6.408374953979169E-4]:2.282236380893E-1,14[&rate=6.408374953979169E-4]:1.898674737056E-1)[&rate=6.408374953979169E-4]:3.34396293678E-1)[&rate=6.408374953979169E-4]:6.588710361887E-2,((30[&rate=6.408374953979169E-4]:1.863143409347E-1,4[&rate=6.408374953979169E-4]:1.371160120871E-2)[&rate=6.408374953979169E-4]:2.54848510589E-1,9[&rate=6.408374953979169E-4]:3.178751802908E-1)[&rate=6.408374953979169E-4]:2.640565126296E-1)[&rate=6.408374953979169E-4]:3.46917356576E-2,(117[&rate=6.408374953979169E-4]:2.302222264773E-1,(110[&rate=6.408374953979169E-4]:1.84195330458E-1,105[&rate=6.408374953979169E-4]:1.622775222389E-1)[&rate=6.408374953979169E-4]:3.780771793703E-2)[&rate=6.408374953979169E-4]:3.973601062103E-1)[&rate=6.408374953979169E-4]:9.684083604714E-2)[&rate=6.408374953979169E-4]:4.622663021279E-1)[&rate=6.408374953979169E-4]:1.634882134558E-1)[&rate=6.408374953979169E-4]:4.910911935198E-2)[&rate=6.408374953979169E-4]:1.476691194383E-1,(((3[&rate=6.408374953979169E-4]:4.909357899171E-1,18[&rate=6.408374953979169E-4]:6.060042830677E-1)[&rate=6.408374953979169E-4]:5.063779707048E-2,((10[&rate=6.408374953979169E-4]:4.781741263024E-1,15[&rate=6.408374953979169E-4]:5.165302906859E-1)[&rate=6.408374953979169E-4]:7.513793877905E-2,6[&rate=6.408374953979169E-4]:5.368737089171E-1)[&rate=6.408374953979169E-4]:5.675467259092E-2)[&rate=6.408374953979169E-4]:7.878196268125E-3,((88[&rate=6.408374953979169E-4]:7.9933004413E-2,89[&rate=6.408374953979169E-4]:9.363163455001E-2)[&rate=6.408374953979169E-4]:3.927780565413E-1,((((86[&rate=6.408374953979169E-4]:4.023522140134E-2,85[&rate=6.408374953979169E-4]:4.023522140134E-2)[&rate=6.408374953979169E-4]:3.6792676762E-2,84[&rate=6.408374953979169E-4]:7.702789816333E-2)[&rate=6.408374953979169E-4]:2.177918701636E-2,(83[&rate=6.408374953979169E-4]:3.832023770587E-2,93[&rate=6.408374953979169E-4]:5.201886784289E-2)[&rate=6.408374953979169E-4]:6.048684747382E-2)[&rate=6.408374953979169E-4]:2.914373348198E-2,((92[&rate=6.408374953979169E-4]:1.145064799176E-1,(91[&rate=6.408374953979169E-4]:3.917561199831E-2,90[&rate=6.408374953979169E-4]:3.917561199831E-2)[&rate=6.408374953979169E-4]:7.533086791925E-2)[&rate=6.408374953979169E-4]:2.40269994546E-2,87[&rate=6.408374953979169E-4]:1.248348492351E-1)[&rate=6.408374953979169E-4]:3.115969426525E-3)[&rate=6.408374953979169E-4]:3.447602422927E-1)[&rate=6.408374953979169E-4]:6.164667496985E-1)[&rate=6.408374953979169E-4]:9.180520850586E-1)[&rate=6.408374953979169E-4]:3.114148348442E-1)[&rate=6.408374953979169E-4]:5.647961487539E-1,146[&rate=6.408374953979169E-4]:4.88029546126E-1)[&rate=6.408374953979169E-4]:2.103264196853E-2,147[&rate=6.408374953979169E-4]:4.462206580399E-1)[&rate=6.408374953979169E-4]:3.406302855982E-2,((98[&rate=6.408374953979169E-4]:4.869503409284E-1,((94[&rate=6.408374953979169E-4]:6.211502358114E-2,100[&rate=6.408374953979169E-4]:6.211502358114E-2)[&rate=6.408374953979169E-4]:1.934388925302E-1,95[&rate=6.408374953979169E-4]:3.402533696634E-1)[&rate=6.408374953979169E-4]:1.576259330137E-1)[&rate=6.408374953979169E-4]:3.706975638568E-2,(99[&rate=6.408374953979169E-4]:5.124344946893E-1,96[&rate=6.408374953979169E-4]:4.769153690065E-1)[&rate=6.408374953979169E-4]:3.344352612194E-2)[&rate=6.408374953979169E-4]:2.730184065167E-2)[&rate=6.408374953979169E-4]:6.678357189247E-3,((((2[&rate=6.408374953979169E-4]:6.83849806128E-1,(((22[&rate=6.408374953979169E-4]:3.252100580587E-1,27[&rate=6.408374953979169E-4]:3.41648414223E-1)[&rate=6.408374953979169E-4]:3.607855749164E-1,31[&rate=6.408374953979169E-4]:7.407901535231E-1)[&rate=6.408374953979169E-4]:7.496396366701E-2,((7[&rate=6.408374953979169E-4]:6.741931870458E-2,8[&rate=6.408374953979169E-4]:6.741931870458E-2)[&rate=6.408374953979169E-4]:4.323903801933E-1,26[&rate=6.408374953979169E-4]:6.066590139664E-1)[&rate=6.408374953979169E-4]:1.652594867853E-1)[&rate=6.408374953979169E-4]:9.549294921199E-2)[&rate=6.408374953979169E-4]:1.618982923987E0,16[&rate=6.408374953979169E-4]:2.431599853403E0)[&rate=6.408374953979169E-4]:4.621978023701E-2,39[&rate=6.408374953979169E-4]:3.923267075227E-1)[&rate=6.408374953979169E-4]:1.937427645721E-2,97[&rate=6.408374953979169E-4]:3.406627326138E-1)[&rate=6.408374953979169E-4]:1.788401062869E-2)[&rate=6.408374953979169E-4]:1.871549720295E-1,40[&rate=6.408374953979169E-4]:6.167399666382E-1)[&rate=6.408374953979169E-4]:2.360396151938E-1)[&rate=6.408374953979169E-4]:3.569679219791E-1,((((121[&rate=6.408374953979169E-4]:2.149448547082E0,35[&rate=6.408374953979169E-4]:2.3421149822E-2)[&rate=6.408374953979169E-4]:1.637786507078E-1,(((((((50[&rate=6.408374953979169E-4]:3.903640417025E-1,49[&rate=6.408374953979169E-4]:3.903640417025E-1)[&rate=6.408374953979169E-4]:3.294213726645E-2,44[&rate=6.408374953979169E-4]:4.506285833404E-1)[&rate=6.408374953979169E-4]:8.69674442057E-3,51[&rate=6.408374953979169E-4]:4.374674042637E-1)[&rate=6.408374953979169E-4]:1.497963464955E-3,47[&rate=6.408374953979169E-4]:4.662877721002E-1)[&rate=6.408374953979169E-4]:3.724460861116E-2,(43[&rate=6.408374953979169E-4]:4.504805684965E-1,(((48[&rate=6.408374953979169E-4]:2.105314222042E-1,42[&rate=6.408374953979169E-4]:1.72280056084E-1)[&rate=6.408374953979169E-4]:9.787903382806E-2,41[&rate=6.408374953979169E-4]:2.646946090378E-1)[&rate=6.408374953979169E-4]:1.177295245193E-1,46[&rate=6.408374953979169E-4]:4.370689423001E-1)[&rate=6.408374953979169E-4]:1.341162619642E-2)[&rate=6.408374953979169E-4]:5.305181221487E-2)[&rate=6.408374953979169E-4]:1.402539145228E-1,45[&rate=6.408374953979169E-4]:6.355895739227E-1)[&rate=6.408374953979169E-4]:2.520187486566E-1,(((((64[&rate=6.408374953979169E-4]:2.886200933148E-1,62[&rate=6.408374953979169E-4]:3.297159837258E-1)[&rate=6.408374953979169E-4]:2.30181186384E-2,60[&rate=6.408374953979169E-4]:1.609532804465E-1)[&rate=6.408374953979169E-4]:7.440630658347E-2,65[&rate=6.408374953979169E-4]:2.3535958703E-1)[&rate=6.408374953979169E-4]:2.91737164071E-1,(61[&rate=6.408374953979169E-4]:2.516777567362E-1,63[&rate=6.408374953979169E-4]:2.105818663251E-1)[&rate=6.408374953979169E-4]:4.671998162826E-1)[&rate=6.408374953979169E-4]:6.876817399779E-1,(128[&rate=6.408374953979169E-4]:1.123458764503E0,(((132[&rate=6.408374953979169E-4]:2.880764731637E-1,129[&rate=6.408374953979169E-4]:2.853367471363E-1)[&rate=6.408374953979169E-4]:4.948403011744E-2,(131[&rate=6.408374953979169E-4]:2.151707066632E-1,130[&rate=6.408374953979169E-4]:2.124309806358E-1)[&rate=6.408374953979169E-4]:1.22389796618E-1)[&rate=6.408374953979169E-4]:3.122040910766E-1,(118[&rate=6.408374953979169E-4]:5.980895682679E-1,69[&rate=6.408374953979169E-4]:6.090484723776E-1)[&rate=6.408374953979169E-4]:1.859216014324E-1)[&rate=6.408374953979169E-4]:4.791736221999E-1)[&rate=6.408374953979169E-4]:1.433745210964E-1)[&rate=6.408374953979169E-4]:3.941712492713E-1)[&rate=6.408374953979169E-4]:5.496238894683E-2)[&rate=6.408374953979169E-4]:1.914804415754E-2,127[&rate=6.408374953979169E-4]:2.773471132358E0)[&rate=6.408374953979169E-4]:7.055324966201E-2,36[&rate=6.408374953979169E-4]:3.234764368151E-1)[&rate=6.408374953979169E-4]:2.621749520172E-1)[&rate=6.408374953979169E-4]:2.661318069025E-1,((125[&rate=6.408374953979169E-4]:1.262724510884E0,(((52[&rate=6.408374953979169E-4]:6.394955929203E-1,(103[&rate=6.408374953979169E-4]:4.293004314509E-1,(29[&rate=6.408374953979169E-4]:3.742137936714E-1,(5[&rate=6.408374953979169E-4]:1.192377111888E-1,12[&rate=6.408374953979169E-4]:1.575938755723E-1)[&rate=6.408374953979169E-4]:1.097706030306E-1)[&rate=6.408374953979169E-4]:2.879633501082E-1)[&rate=6.408374953979169E-4]:1.87448889603E0)[&rate=6.408374953979169E-4]:7.819863035972E-2,((((71[&rate=6.408374953979169E-4]:3.209623532548E-1,(77[&rate=6.408374953979169E-4]:1.85058994294E-1,73[&rate=6.408374953979169E-4]:1.905384463487E-1)[&rate=6.408374953979169E-4]:1.98917057591E-1)[&rate=6.408374953979169E-4]:5.130072058307E-3,((79[&rate=6.408374953979169E-4]:2.822553171675E-1,(82[&rate=6.408374953979169E-4]:1.432150329651E-1,(72[&rate=6.408374953979169E-4]:4.074324316712E-4,78[&rate=6.408374953979169E-4]:2.232524065099E-2)[&rate=6.408374953979169E-4]:1.12670614232E-1)[&rate=6.408374953979169E-4]:1.472594622845E-1)[&rate=6.408374953979169E-4]:6.495493135948E-2,(80[&rate=6.408374953979169E-4]:1.194837809195E-1,81[&rate=6.408374953979169E-4]:1.194837809195E-1)[&rate=6.408374953979169E-4]:2.195072895252E-1)[&rate=6.408374953979169E-4]:6.279437060126E-3)[&rate=6.408374953979169E-4]:4.879100871345E-1,((74[&rate=6.408374953979169E-4]:4.467878070142E-1,(76[&rate=6.408374953979169E-4]:4.40048162913E-1,70[&rate=6.408374953979169E-4]:4.016919985295E-1)[&rate=6.408374953979169E-4]:6.739644101238E-3)[&rate=6.408374953979169E-4]:8.513781191301E-2,75[&rate=6.408374953979169E-4]:5.319256189273E-1)[&rate=6.408374953979169E-4]:3.505700442052E-1)[&rate=6.408374953979169E-4]:3.408666235682E-1,((137[&rate=6.408374953979169E-4]:1.145556045268E-1,134[&rate=6.408374953979169E-4]:4.332272781464E-2)[&rate=6.408374953979169E-4]:2.778039574422E-1,133[&rate=6.408374953979169E-4]:3.51263671558E-1)[&rate=6.408374953979169E-4]:9.077150534987E-1)[&rate=6.408374953979169E-4]:2.325982738801E-1)[&rate=6.408374953979169E-4]:1.088842094486E-1,53[&rate=6.408374953979169E-4]:8.183817114173E-1)[&rate=6.408374953979169E-4]:6.547253131278E-1)[&rate=6.408374953979169E-4]:1.095694373059E-1,((57[&rate=6.408374953979169E-4]:3.56155267206E-1,((55[&rate=6.408374953979169E-4]:1.205527696967E-1,56[&rate=6.408374953979169E-4]:1.205527696967E-1)[&rate=6.408374953979169E-4]:1.023405672377E-1,(((58[&rate=6.408374953979169E-4]:1.531464451199E-1,59[&rate=6.408374953979169E-4]:1.340207620598E-1)[&rate=6.408374953979169E-4]:3.287343785506E-3,37[&rate=6.408374953979169E-4]:1.755594719655E-1)[&rate=6.408374953979169E-4]:3.794772628546E-3,54[&rate=6.408374953979169E-4]:1.028515123536E-1)[&rate=6.408374953979169E-4]:8.998717977217E-2)[&rate=6.408374953979169E-4]:1.223329685228E-1)[&rate=6.408374953979169E-4]:3.258974771856E-1,68[&rate=6.408374953979169E-4]:6.301401760854E-1)[&rate=6.408374953979169E-4]:5.754871054375E-1)[&rate=6.408374953979169E-4]:1.473012095183E-1)[&rate=6.408374953979169E-4]:2.390283056382E-1)[&rate=6.408374953979169E-4]:5.868119996937E-2,(34[&rate=6.408374953979169E-4]:9.201903280261E-2,((((135[&rate=6.408374953979169E-4]:7.909045570811E-1,(138[&rate=6.408374953979169E-4]:1.838893446606E-1,136[&rate=6.408374953979169E-4]:5.23824953454E-2)[&rate=6.408374953979169E-4]:8.070152124205E-1)[&rate=6.408374953979169E-4]:6.131985840747E-1,((119[&rate=6.408374953979169E-4]:1.174377870996E0,120[&rate=6.408374953979169E-4]:1.078487460037E0)[&rate=6.408374953979169E-4]:3.13801538056E-1,126[&rate=6.408374953979169E-4]:7.02476886408E-1)[&rate=6.408374953979169E-4]:2.638689375833E-1)[&rate=6.408374953979169E-4]:6.612896217867E-1,66[&rate=6.408374953979169E-4]:3.80461256093E-1)[&rate=6.408374953979169E-4]:2.570709346978E-1,(((122[&rate=6.408374953979169E-4]:1.96102571221E-1,124[&rate=6.408374953979169E-4]:1.933703307838E-1)[&rate=6.408374953979169E-4]:1.841034825728E-1,123[&rate=6.408374953979169E-4]:3.802060537937E-1)[&rate=6.408374953979169E-4]:5.591196565247E-1,67[&rate=6.408374953979169E-4]:4.380531599778E-1)[&rate=6.408374953979169E-4]:1.994790308131E-1)[&rate=6.408374953979169E-4]:3.175005406418E-1)[&rate=6.408374953979169E-4]:1.478846274439E-1);
tree STATE_61090000 [&joint=-20959.254374949654,lnP=-20959.254374949654] = [&R] ((33[&rate=6.870531192086801E-4]:1.345109339436E-2,32[&rate=6.870531192086801E-4]:7.971641339641E-3)[&rate=6.870531192086801E-4]:1.296139771627E-1,(((((((124[&rate=6.870531192086801E-4]:2.044292255759E-1,123[&rate=6.870531192086801E-4]:2.071614660131E-1)[&rate=6.870531192086801E-4]:1.271477564572E-2,122[&rate=6.870531192086801E-4]:2.198762416588E-1)[&rate=6.870531192086801E-4]:5.275401867513E-1,67[&rate=6.870531192086801E-4]:2.461438780694E-1)[&rate=6.870531192086801E-4]:1.394724039198E-1,(126[&rate=6.870531192086801E-4]:9.838854192056E-1,((119[&rate=6.870531192086801E-4]:1.103057579683E0,120[&rate=6.870531192086801E-4]:1.007167168724E0)[&rate=6.870531192086801E-4]:2.375422716517E-3,(135[&rate=6.870531192086801E-4]:5.712482695899E-1,(138[&rate=6.870531192086801E-4]:2.105253813621E-1,136[&rate=6.870531192086801E-4]:7.901853204686E-2)[&rate=6.870531192086801E-4]:5.607228882279E-1)[&rate=6.870531192086801E-4]:1.862395273299E-1)[&rate=6.870531192086801E-4]:6.641549394501E-1)[&rate=6.870531192086801E-4]:6.489050524686E-1)[&rate=6.870531192086801E-4]:8.109063797658E-2,66[&rate=6.870531192086801E-4]:4.667069199658E-1)[&rate=6.870531192086801E-4]:4.092417369708E-1,34[&rate=6.870531192086801E-4]:1.293495830655E-2)[&rate=6.870531192086801E-4]:4.467082011232E-2,(((125[&rate=6.870531192086801E-4]:6.040993394179E-1,((52[&rate=6.870531192086801E-4]:4.614479013787E-1,((103[&rate=6.870531192086801E-4]:8.28834122163E-1,(29[&rate=6.870531192086801E-4]:4.949042164387E-1,(5[&rate=6.870531192086801E-4]:1.726601187162E-1,12[&rate=6.870531192086801E-4]:2.110162830997E-1)[&rate=6.870531192086801E-4]:1.770386182705E-1)[&rate=6.870531192086801E-4]:5.66806618053E-1)[&rate=6.870531192086801E-4]:1.277710389013E0,((134[&rate=6.870531192086801E-4]:3.853318484313E-1,137[&rate=6.870531192086801E-4]:4.565647251435E-1)[&rate=6.870531192086801E-4]:7.603492890824E-2,133[&rate=6.870531192086801E-4]:4.915037636407E-1)[&rate=6.870531192086801E-4]:7.246297886317E-1)[&rate=6.870531192086801E-4]:1.919712476318E-2)[&rate=6.870531192086801E-4]:1.614697731153E-1,(((((80[&rate=6.870531192086801E-4]:1.031448483327E-1,81[&rate=6.870531192086801E-4]:1.031448483327E-1)[&rate=6.870531192086801E-4]:2.589286282723E-1,(73[&rate=6.870531192086801E-4]:3.824129744424E-1,(82[&rate=6.870531192086801E-4]:3.278791189006E-1,((79[&rate=6.870531192086801E-4]:2.386290653611E-1,71[&rate=6.870531192086801E-4]:2.112318050871E-1)[&rate=6.870531192086801E-4]:2.467806395172E-2,(72[&rate=6.870531192086801E-4]:2.880645076187E-2,78[&rate=6.870531192086801E-4]:5.072425898119E-2)[&rate=6.870531192086801E-4]:2.125828703316E-1)[&rate=6.870531192086801E-4]:5.635281150567E-2)[&rate=6.870531192086801E-4]:2.165714321304E-2)[&rate=6.870531192086801E-4]:2.897557065578E-2)[&rate=6.870531192086801E-4]:1.360852495214E-1,77[&rate=6.870531192086801E-4]:5.419943425648E-1)[&rate=6.870531192086801E-4]:1.35132448306E-1,(75[&rate=6.870531192086801E-4]:5.168267686777E-1,(76[&rate=6.870531192086801E-4]:4.886400072437E-1,(70[&rate=6.870531192086801E-4]:4.279685496632E-1,74[&rate=6.870531192086801E-4]:4.663247140466E-1)[&rate=6.870531192086801E-4]:2.23152931971E-2)[&rate=6.870531192086801E-4]:2.818676143398E-2)[&rate=6.870531192086801E-4]:1.657794742478E-1)[&rate=6.870531192086801E-4]:6.662206863658E-1,53[&rate=6.870531192086801E-4]:6.023638706792E-1)[&rate=6.870531192086801E-4]:1.235708250347E-2)[&rate=6.870531192086801E-4]:1.997608998965E-1)[&rate=6.870531192086801E-4]:2.428079107357E-1,((57[&rate=6.870531192086801E-4]:3.667321830529E-1,(58[&rate=6.870531192086801E-4]:3.22366982155E-1,(((37[&rate=6.870531192086801E-4]:1.517556796273E-1,59[&rate=6.870531192086801E-4]:1.135043135071E-1)[&rate=6.870531192086801E-4]:1.688585407969E-1,54[&rate=6.870531192086801E-4]:2.441114881838E-1)[&rate=6.870531192086801E-4]:1.13919730781E-2,(55[&rate=6.870531192086801E-4]:2.683785633445E-1,56[&rate=6.870531192086801E-4]:2.683785633445E-1)[&rate=6.870531192086801E-4]:1.717954272607E-2)[&rate=6.870531192086801E-4]:9.486471712779E-3)[&rate=6.870531192086801E-4]:6.075864352081E-2)[&rate=6.870531192086801E-4]:2.641004330658E-1,68[&rate=6.870531192086801E-4]:5.789200478126E-1)[&rate=6.870531192086801E-4]:1.013205356742E-1)[&rate=6.870531192086801E-4]:4.935899004643E-1,((38[&rate=6.870531192086801E-4]:7.494173679953E-1,(((((94[&rate=6.870531192086801E-4]:1.654146409021E-1,100[&rate=6.870531192086801E-4]:1.654146409021E-1)[&rate=6.870531192086801E-4]:1.72896076662E-1,95[&rate=6.870531192086801E-4]:4.230101711162E-1)[&rate=6.870531192086801E-4]:1.062066622453E-1,98[&rate=6.870531192086801E-4]:5.182878716127E-1)[&rate=6.870531192086801E-4]:2.456408850654E-2,(99[&rate=6.870531192086801E-4]:3.895391222198E-1,96[&rate=6.870531192086801E-4]:3.540199965369E-1)[&rate=6.870531192086801E-4]:1.751707613967E-1)[&rate=6.870531192086801E-4]:1.709104589013E-1,((40[&rate=6.870531192086801E-4]:3.923158502739E-1,146[&rate=6.870531192086801E-4]:5.125344295088E-1)[&rate=6.870531192086801E-4]:3.533594685889E-2,((101[&rate=6.870531192086801E-4]:1.166030214301E0,(((142[&rate=6.870531192086801E-4]:3.404334527743E-1,((141[&rate=6.870531192086801E-4]:1.062551092105E-1,145[&rate=6.870531192086801E-4]:1.089948352381E-1)[&rate=6.870531192086801E-4]:8.993831738274E-2,144[&rate=6.870531192086801E-4]:1.934537005659E-1)[&rate=6.870531192086801E-4]:1.415003001535E-1)[&rate=6.870531192086801E-4]:1.237578104383E0,((((((21[&rate=6.870531192086801E-4]:5.515559777014E-1,28[&rate=6.870531192086801E-4]:5.762135119478E-1)[&rate=6.870531192086801E-4]:1.420096437081E-1,24[&rate=6.870531192086801E-4]:7.127437036012E-1)[&rate=6.870531192086801E-4]:1.973526965915E-1,1[&rate=6.870531192086801E-4]:1.292744823845E-1)[&rate=6.870531192086801E-4]:3.487836595411E-1,102[&rate=6.870531192086801E-4]:9.723622411743E-2)[&rate=6.870531192086801E-4]:2.070823650133E-2,(((25[&rate=6.870531192086801E-4]:3.328517699113E-1,20[&rate=6.870531192086801E-4]:3.136736877196E-1)[&rate=6.870531192086801E-4]:3.688757395281E-1,23[&rate=6.870531192086801E-4]:6.907686053297E-1)[&rate=6.870531192086801E-4]:1.172047345717E-1,(11[&rate=6.870531192086801E-4]:6.105404218191E-1,140[&rate=6.870531192086801E-4]:5.913623396273E-1)[&rate=6.870531192086801E-4]:1.125014112332E-1)[&rate=6.870531192086801E-4]:4.60656052224E-1)[&rate=6.870531192086801E-4]:1.748375197914E-1,((((116[&rate=6.870531192086801E-4]:5.747429263107E-1,(148[&rate=6.870531192086801E-4]:1.09597624251E-1,143[&rate=6.870531192086801E-4]:1.068578982236E-1)[&rate=6.870531192086801E-4]:5.035014664435E-1)[&rate=6.870531192086801E-4]:6.590762818435E-2,(111[&rate=6.870531192086801E-4]:4.625774049055E-1,(139[&rate=6.870531192086801E-4]:3.94811892053E-1,106[&rate=6.870531192086801E-4]:2.030310701353E-1)[&rate=6.870531192086801E-4]:2.431079786059E-1)[&rate=6.870531192086801E-4]:2.547854783567E-1)[&rate=6.870531192086801E-4]:4.231578988092E-1,((115[&rate=6.870531192086801E-4]:6.217157024931E-1,(19[&rate=6.870531192086801E-4]:5.481401349033E-1,13[&rate=6.870531192086801E-4]:5.097839705197E-1)[&rate=6.870531192086801E-4]:1.941235127953E-1)[&rate=6.870531192086801E-4]:2.063292628818E-1,(109[&rate=6.870531192086801E-4]:5.9681727807E-1,((114[&rate=6.870531192086801E-4]:7.552119523315E-3,104[&rate=6.870531192086801E-4]:6.782609212609E-2)[&rate=6.870531192086801E-4]:3.568572076843E-1,(107[&rate=6.870531192086801E-4]:2.535152550473E-1,108[&rate=6.870531192086801E-4]:2.507755290199E-1)[&rate=6.870531192086801E-4]:1.711680447631E-1)[&rate=6.870531192086801E-4]:1.529558960678E-1)[&rate=6.870531192086801E-4]:3.106797420994E-1)[&rate=6.870531192086801E-4]:2.357634879294E-1)[&rate=6.870531192086801E-4]:1.276034856121E-1,(((112[&rate=6.870531192086801E-4]:4.548430564979E-1,(30[&rate=6.870531192086801E-4]:1.844968080037E-1,4[&rate=6.870531192086801E-4]:1.189406827773E-2)[&rate=6.870531192086801E-4]:3.85414741645E-1)[&rate=6.870531192086801E-4]:3.877291589096E-1,((17[&rate=6.870531192086801E-4]:5.726247651075E-1,14[&rate=6.870531192086801E-4]:5.342686007238E-1)[&rate=6.870531192086801E-4]:2.980587988676E-1,9[&rate=6.870531192086801E-4]:8.241082215094E-1)[&rate=6.870531192086801E-4]:1.024481581602E-2)[&rate=6.870531192086801E-4]:9.317685330941E-2,((110[&rate=6.870531192086801E-4]:6.303293305301E-1,(117[&rate=6.870531192086801E-4]:2.650938034135E-1,105[&rate=6.870531192086801E-4]:2.349568171122E-1)[&rate=6.870531192086801E-4]:3.734547051989E-1)[&rate=6.870531192086801E-4]:9.206620571597E-3,113[&rate=6.870531192086801E-4]:6.450154031565E-1)[&rate=6.870531192086801E-4]:2.907336655604E-1)[&rate=6.870531192086801E-4]:3.378546510213E-1)[&rate=6.870531192086801E-4]:9.315086341148E-2)[&rate=6.870531192086801E-4]:3.865423428136E-2)[&rate=6.870531192086801E-4]:7.564649555943E-2,((((88[&rate=6.870531192086801E-4]:9.384727385799E-2,89[&rate=6.870531192086801E-4]:1.07545903995E-1)[&rate=6.870531192086801E-4]:4.877506037266E-1,((((83[&rate=6.870531192086801E-4]:1.122965572519E-1,(93[&rate=6.870531192086801E-4]:1.123608354526E-1,(86[&rate=6.870531192086801E-4]:7.029174960794E-2,84[&rate=6.870531192086801E-4]:7.029174960794E-2)[&rate=6.870531192086801E-4]:2.837045570764E-2)[&rate=6.870531192086801E-4]:1.363435193631E-2)[&rate=6.870531192086801E-4]:9.500864855348E-2,85[&rate=6.870531192086801E-4]:2.073052058054E-1)[&rate=6.870531192086801E-4]:2.916581100122E-2,(92[&rate=6.870531192086801E-4]:1.995863750689E-1,(91[&rate=6.870531192086801E-4]:1.740786850338E-2,90[&rate=6.870531192086801E-4]:1.740786850338E-2)[&rate=6.870531192086801E-4]:1.821785065655E-1)[&rate=6.870531192086801E-4]:5.05832718747E-2)[&rate=6.870531192086801E-4]:5.198207882203E-2,87[&rate=6.870531192086801E-4]:2.884530956286E-1)[&rate=6.870531192086801E-4]:2.93144781956E-1)[&rate=6.870531192086801E-4]:6.860668747722E-1,((6[&rate=6.870531192086801E-4]:6.003235205187E-1,18[&rate=6.870531192086801E-4]:6.633372191488E-1)[&rate=6.870531192086801E-4]:5.454844489054E-2,(10[&rate=6.870531192086801E-4]:2.433530236492E-1,15[&rate=6.870531192086801E-4]:2.817091880327E-1)[&rate=6.870531192086801E-4]:4.279572979243E-1)[&rate=6.870531192086801E-4]:1.25121554071E-1)[&rate=6.870531192086801E-4]:9.47157258629E-3,3[&rate=6.870531192086801E-4]:7.37410297546E-1)[&rate=6.870531192086801E-4]:6.669326866776E-1)[&rate=6.870531192086801E-4]:7.64426956105E-1)[&rate=6.870531192086801E-4]:2.014913897854E-1,(147[&rate=6.870531192086801E-4]:4.266649261393E-1,((97[&rate=6.870531192086801E-4]:1.662531277657E-1,(16[&rate=6.870531192086801E-4]:2.014745542417E0,(2[&rate=6.870531192086801E-4]:6.487268329179E-1,(31[&rate=6.870531192086801E-4]:7.909016358602E-1,((22[&rate=6.870531192086801E-4]:3.579523057167E-1,27[&rate=6.870531192086801E-4]:3.743906618811E-1)[&rate=6.870531192086801E-4]:3.315407223991E-1,((7[&rate=6.870531192086801E-4]:1.435803213561E-1,8[&rate=6.870531192086801E-4]:1.435803213561E-1)[&rate=6.870531192086801E-4]:2.950994602661E-1,26[&rate=6.870531192086801E-4]:5.455290966908E-1)[&rate=6.870531192086801E-4]:1.549228355348E-1)[&rate=6.870531192086801E-4]:4.661408719628E-2)[&rate=6.870531192086801E-4]:8.522245733179E-2)[&rate=6.870531192086801E-4]:1.237251586211E0)[&rate=6.870531192086801E-4]:3.080387628326E-1)[&rate=6.870531192086801E-4]:3.086372116044E-3,39[&rate=6.870531192086801E-4]:2.40377751248E-1)[&rate=6.870531192086801E-4]:1.28910125711E-1)[&rate=6.870531192086801E-4]:2.506956813367E-2)[&rate=6.870531192086801E-4]:3.329435204011E-2)[&rate=6.870531192086801E-4]:1.576953213415E-1)[&rate=6.870531192086801E-4]:2.323762604501E-1)[&rate=6.870531192086801E-4]:3.101595860689E-1,(35[&rate=6.870531192086801E-4]:8.911118448206E-2,((36[&rate=6.870531192086801E-4]:1.140227255375E-1,(((128[&rate=6.870531192086801E-4]:8.166051239268E-1,(69[&rate=6.870531192086801E-4]:5.01964452916E-1,((131[&rate=6.870531192086801E-4]:1.590131210153E-1,(130[&rate=6.870531192086801E-4]:1.375633521748E-1,(129[&rate=6.870531192086801E-4]:7.181358783316E-2,132[&rate=6.870531192086801E-4]:7.455331386052E-2)[&rate=6.870531192086801E-4]:6.574976434161E-2)[&rate=6.870531192086801E-4]:1.871004281314E-2)[&rate=6.870531192086801E-4]:1.366017920601E-1,118[&rate=6.870531192086801E-4]:4.298614884179E-1)[&rate=6.870531192086801E-4]:6.114406038849E-2)[&rate=6.870531192086801E-4]:4.653256025177E-1)[&rate=6.870531192086801E-4]:6.946344372423E-1,((((47[&rate=6.870531192086801E-4]:4.40055742607E-1,51[&rate=6.870531192086801E-4]:4.127333382356E-1)[&rate=6.870531192086801E-4]:8.646475569911E-3,(44[&rate=6.870531192086801E-4]:3.55264590593E-1,(50[&rate=6.870531192086801E-4]:2.725328876789E-1,49[&rate=6.870531192086801E-4]:2.725328876789E-1)[&rate=6.870531192086801E-4]:5.54092985426E-2)[&rate=6.870531192086801E-4]:8.79731467097E-2)[&rate=6.870531192086801E-4]:5.629389420019E-2,(((48[&rate=6.870531192086801E-4]:2.655987679096E-1,(41[&rate=6.870531192086801E-4]:1.531472652034E-1,42[&rate=6.870531192086801E-4]:1.586117460777E-1)[&rate=6.870531192086801E-4]:6.873565571175E-2)[&rate=6.870531192086801E-4]:1.085277484808E-1,46[&rate=6.870531192086801E-4]:3.85055478139E-1)[&rate=6.870531192086801E-4]:2.695879156156E-2,43[&rate=6.870531192086801E-4]:4.120142697005E-1)[&rate=6.870531192086801E-4]:9.298184267662E-2)[&rate=6.870531192086801E-4]:5.34295327273E-2,45[&rate=6.870531192086801E-4]:5.502289237931E-1)[&rate=6.870531192086801E-4]:1.876144250847E-1)[&rate=6.870531192086801E-4]:1.736524211989E-2,(((65[&rate=6.870531192086801E-4]:1.600749817163E-1,(64[&rate=6.870531192086801E-4]:2.38554703349E-1,60[&rate=6.870531192086801E-4]:8.786977184227E-2)[&rate=6.870531192086801E-4]:7.220520987402E-2)[&rate=6.870531192086801E-4]:1.811635481929E-2,62[&rate=6.870531192086801E-4]:3.699721584533E-1)[&rate=6.870531192086801E-4]:3.353848513005E-1,(61[&rate=6.870531192086801E-4]:2.749752632592E-1,63[&rate=6.870531192086801E-4]:2.338793728481E-1)[&rate=6.870531192086801E-4]:4.303817464946E-1)[&rate=6.870531192086801E-4]:9.629738209325E-1)[&rate=6.870531192086801E-4]:6.76097030704E-2)[&rate=6.870531192086801E-4]:8.160746012061E-3,(127[&rate=6.870531192086801E-4]:2.249751081685E0,121[&rate=6.870531192086801E-4]:1.808655191274E0)[&rate=6.870531192086801E-4]:3.929803350698E-1)[&rate=6.870531192086801E-4]:1.350305539828E-2)[&rate=6.870531192086801E-4]:3.681003230666E-1)[&rate=6.870531192086801E-4]:1.688983386301E-1)[&rate=6.870531192086801E-4]:2.945096308702E-1)[&rate=6.870531192086801E-4]:1.018976483026E-1);
tree STATE_61100000 [&joint=-20978.61813439166,lnP=-20978.61813439166] = [&R] (33[&rate=5.292567938724706E-4]:1.869486208915E-1,(((((38[&rate=5.292567938724706E-4]:7.717938454377E-1,((((40[&rate=5.292567938724706E-4]:4.702427622202E-1,146[&rate=5.292567938724706E-4]:5.904613414551E-1)[&rate=5.292567938724706E-4]:1.869851151871E-1,(((97[&rate=5.292567938724706E-4]:3.95784724715E-1,(2[&rate=5.292567938724706E-4]:1.118251890217E0,(((7[&rate=5.292567938724706E-4]:5.68086151438E-2,8[&rate=5.292567938724706E-4]:5.68086151438E-2)[&rate=5.292567938724706E-4]:3.933193811E-1,26[&rate=5.292567938724706E-4]:5.569773113123E-1)[&rate=5.292567938724706E-4]:2.303225867903E-1,(31[&rate=5.292567938724706E-4]:7.084399570864E-1,(22[&rate=5.292567938724706E-4]:1.775773294251E-1,27[&rate=5.292567938724706E-4]:1.940156855894E-1)[&rate=5.292567938724706E-4]:4.760681071133E-1)[&rate=5.292567938724706E-4]:1.226955574546E-1)[&rate=5.292567938724706E-4]:5.1451363595E-1)[&rate=5.292567938724706E-4]:1.305296888694E0)[&rate=5.292567938724706E-4]:3.879625342086E-3,147[&rate=5.292567938724706E-4]:5.280796506036E-1)[&rate=5.292567938724706E-4]:1.165533539543E-1,16[&rate=5.292567938724706E-4]:2.672748881495E0)[&rate=5.292567938724706E-4]:6.997192202966E-2)[&rate=5.292567938724706E-4]:1.1278151721E-3,(101[&rate=5.292567938724706E-4]:6.152399447004E-1,((((((148[&rate=5.292567938724706E-4]:2.813123740079E-1,143[&rate=5.292567938724706E-4]:2.785726479806E-1)[&rate=5.292567938724706E-4]:3.683254745864E-1,(116[&rate=5.292567938724706E-4]:5.375342527678E-1,(106[&rate=5.292567938724706E-4]:1.502200131374E-1,(139[&rate=5.292567938724706E-4]:3.367697673281E-1,111[&rate=5.292567938724706E-4]:1.614273015747E-1)[&rate=5.292567938724706E-4]:5.231067727015E-3)[&rate=5.292567938724706E-4]:4.475882122332E-1)[&rate=5.292567938724706E-4]:7.374743144278E-2)[&rate=5.292567938724706E-4]:1.665919873038E-1,(((107[&rate=5.292567938724706E-4]:4.578213267972E-1,((114[&rate=5.292567938724706E-4]:6.453074187263E-2,104[&rate=5.292567938724706E-4]:1.248047144754E-1)[&rate=5.292567938724706E-4]:3.240711772926E-1,108[&rate=5.292567938724706E-4]:4.461361657407E-1)[&rate=5.292567938724706E-4]:8.945435029143E-3)[&rate=5.292567938724706E-4]:1.434933584111E-1,109[&rate=5.292567938724706E-4]:6.204927674E-1)[&rate=5.292567938724706E-4]:1.340731784086E-1,(115[&rate=5.292567938724706E-4]:6.693293697495E-1,(19[&rate=5.292567938724706E-4]:5.08293025944E-1,13[&rate=5.292567938724706E-4]:4.699368615604E-1)[&rate=5.292567938724706E-4]:2.81584289011E-1)[&rate=5.292567938724706E-4]:5.784521264604E-3)[&rate=5.292567938724706E-4]:1.027597805003E-1)[&rate=5.292567938724706E-4]:2.795693906944E-1,(((113[&rate=5.292567938724706E-4]:6.33677620659E-1,(110[&rate=5.292567938724706E-4]:6.206658614482E-1,(105[&rate=5.292567938724706E-4]:5.114623908484E-1,117[&rate=5.292567938724706E-4]:5.415993771498E-1)[&rate=5.292567938724706E-4]:8.72856623807E-2)[&rate=5.292567938724706E-4]:7.53230715602E-3)[&rate=5.292567938724706E-4]:2.568944913489E-1,((9[&rate=5.292567938724706E-4]:6.509100566786E-1,(30[&rate=5.292567938724706E-4]:2.220173393097E-1,4[&rate=5.292567938724706E-4]:4.941459958373E-2)[&rate=5.292567938724706E-4]:5.521803886018E-1)[&rate=5.292567938724706E-4]:2.487891737663E-2,112[&rate=5.292567938724706E-4]:6.840081521373E-1)[&rate=5.292567938724706E-4]:2.065639598705E-1)[&rate=5.292567938724706E-4]:7.725546858868E-3,(17[&rate=5.292567938724706E-4]:6.548946029186E-1,14[&rate=5.292567938724706E-4]:6.165384385349E-1)[&rate=5.292567938724706E-4]:2.817592203318E-1)[&rate=5.292567938724706E-4]:2.413371841639E-1)[&rate=5.292567938724706E-4]:2.431004908312E-1,((142[&rate=5.292567938724706E-4]:6.433874795033E-1,(144[&rate=5.292567938724706E-4]:8.030454160257E-2,(141[&rate=5.292567938724706E-4]:4.876835664669E-2,145[&rate=5.292567938724706E-4]:5.150808267428E-2)[&rate=5.292567938724706E-4]:3.427591098323E-2)[&rate=5.292567938724706E-4]:5.576034858458E-1)[&rate=5.292567938724706E-4]:8.434151990629E-1,(((((21[&rate=5.292567938724706E-4]:8.347999970297E-1,28[&rate=5.292567938724706E-4]:8.594575312762E-1)[&rate=5.292567938724706E-4]:9.257969617216E-2,1[&rate=5.292567938724706E-4]:1.657358575854E-1)[&rate=5.292567938724706E-4]:7.870359164993E-2,24[&rate=5.292567938724706E-4]:1.025261367044E0)[&rate=5.292567938724706E-4]:2.080170567339E-1,102[&rate=5.292567938724706E-4]:7.163458816107E-2)[&rate=5.292567938724706E-4]:5.111734877326E-2,(((25[&rate=5.292567938724706E-4]:2.673214445768E-1,20[&rate=5.292567938724706E-4]:2.481433623851E-1)[&rate=5.292567938724706E-4]:1.930386523721E-1,23[&rate=5.292567938724706E-4]:4.494011928393E-1)[&rate=5.292567938724706E-4]:3.458469822388E-1,(11[&rate=5.292567938724706E-4]:5.951465661786E-1,140[&rate=5.292567938724706E-4]:5.759684839869E-1)[&rate=5.292567938724706E-4]:1.151701020503E-1)[&rate=5.292567938724706E-4]:4.78188693363E-1)[&rate=5.292567938724706E-4]:1.174753991661E-1)[&rate=5.292567938724706E-4]:6.853539502187E-2)[&rate=5.292567938724706E-4]:1.027006628488E-1,((((87[&rate=5.292567938724706E-4]:2.34950966913E-1,((92[&rate=5.292567938724706E-4]:1.419439814809E-1,(91[&rate=5.292567938724706E-4]:7.116981858639E-2,90[&rate=5.292567938724706E-4]:7.116981858639E-2)[&rate=5.292567938724706E-4]:7.077416289448E-2)[&rate=5.292567938724706E-4]:5.887131534404E-2,(86[&rate=5.292567938724706E-4]:1.165051717987E-1,((83[&rate=5.292567938724706E-4]:1.854221713074E-2,(84[&rate=5.292567938724706E-4]:1.439825357154E-2,93[&rate=5.292567938724706E-4]:2.809688370856E-2)[&rate=5.292567938724706E-4]:4.1439635592E-3)[&rate=5.292567938724706E-4]:3.960668043279E-3,85[&rate=5.292567938724706E-4]:2.250288517402E-2)[&rate=5.292567938724706E-4]:9.400228662471E-2)[&rate=5.292567938724706E-4]:7.061149488916E-2)[&rate=5.292567938724706E-4]:4.783430022515E-2)[&rate=5.292567938724706E-4]:6.812383603054E-2,(88[&rate=5.292567938724706E-4]:1.210246407177E-1,89[&rate=5.292567938724706E-4]:1.347232708547E-1)[&rate=5.292567938724706E-4]:1.820501622259E-1)[&rate=5.292567938724706E-4]:7.133863373492E-1,3[&rate=5.292567938724706E-4]:4.767351128956E-1)[&rate=5.292567938724706E-4]:2.512829355525E-1,(18[&rate=5.292567938724706E-4]:7.540294033716E-1,(6[&rate=5.292567938724706E-4]:4.301775963126E-1,(10[&rate=5.292567938724706E-4]:2.206195718693E-1,15[&rate=5.292567938724706E-4]:2.589757362527E-1)[&rate=5.292567938724706E-4]:2.259963806077E-1)[&rate=5.292567938724706E-4]:2.608381084289E-1)[&rate=5.292567938724706E-4]:8.90571382271E-2)[&rate=5.292567938724706E-4]:6.807056194957E-1)[&rate=5.292567938724706E-4]:2.092560027842E-1)[&rate=5.292567938724706E-4]:1.016279906873E0)[&rate=5.292567938724706E-4]:4.86903985119E-2,(((99[&rate=5.292567938724706E-4]:5.063201708818E-1,96[&rate=5.292567938724706E-4]:4.70801045199E-1)[&rate=5.292567938724706E-4]:2.653978275874E-1,(((94[&rate=5.292567938724706E-4]:2.656317932308E-1,100[&rate=5.292567938724706E-4]:2.656317932308E-1)[&rate=5.292567938724706E-4]:1.992214243478E-1,95[&rate=5.292567938724706E-4]:5.495526711306E-1)[&rate=5.292567938724706E-4]:2.069014877081E-1,98[&rate=5.292567938724706E-4]:7.455251970899E-1)[&rate=5.292567938724706E-4]:4.334877882044E-3)[&rate=5.292567938724706E-4]:8.327808086225E-2,39[&rate=5.292567938724706E-4]:7.047228552879E-1)[&rate=5.292567938724706E-4]:2.323235803363E-3)[&rate=5.292567938724706E-4]:1.330537652755E-1)[&rate=5.292567938724706E-4]:2.51941902695E-1,(((((128[&rate=5.292567938724706E-4]:1.290773059462E0,(((64[&rate=5.292567938724706E-4]:1.542360940216E-1,62[&rate=5.292567938724706E-4]:1.953319844326E-1)[&rate=5.292567938724706E-4]:2.324166149418E-1,(65[&rate=5.292567938724706E-4]:2.293992408168E-1,60[&rate=5.292567938724706E-4]:2.293992408168E-1)[&rate=5.292567938724706E-4]:6.568536639942E-3)[&rate=5.292567938724706E-4]:1.435284919997E-1,(61[&rate=5.292567938724706E-4]:9.422374094943E-2,63[&rate=5.292567938724706E-4]:5.312785053838E-2)[&rate=5.292567938724706E-4]:4.770533504247E-1)[&rate=5.292567938724706E-4]:8.592219954856E-1)[&rate=5.292567938724706E-4]:2.640547954378E-1,((118[&rate=5.292567938724706E-4]:5.960468180161E-1,((132[&rate=5.292567938724706E-4]:1.691941603608E-1,(130[&rate=5.292567938724706E-4]:1.127871343994E-1,129[&rate=5.292567938724706E-4]:1.127871343994E-1)[&rate=5.292567938724706E-4]:5.366729993411E-2)[&rate=5.292567938724706E-4]:2.049606615702E-1,131[&rate=5.292567938724706E-4]:3.74154821931E-1)[&rate=5.292567938724706E-4]:8.76454207425E-2)[&rate=5.292567938724706E-4]:1.070399594611E-1,69[&rate=5.292567938724706E-4]:7.140456815869E-1)[&rate=5.292567938724706E-4]:9.914671048203E-1)[&rate=5.292567938724706E-4]:1.624650234914E-3,((((50[&rate=5.292567938724706E-4]:4.106832280019E-1,49[&rate=5.292567938724706E-4]:4.106832280019E-1)[&rate=5.292567938724706E-4]:8.524137746706E-2,((46[&rate=5.292567938724706E-4]:4.369895117951E-1,(41[&rate=5.292567938724706E-4]:3.17995330644E-1,(48[&rate=5.292567938724706E-4]:2.316134985833E-1,42[&rate=5.292567938724706E-4]:1.933621324631E-1)[&rate=5.292567938724706E-4]:1.300976790552E-1)[&rate=5.292567938724706E-4]:6.434937240803E-2)[&rate=5.292567938724706E-4]:4.670097536947E-2,43[&rate=5.292567938724706E-4]:4.836904871645E-1)[&rate=5.292567938724706E-4]:4.50210035502E-2)[&rate=5.292567938724706E-4]:3.789231468285E-2,(51[&rate=5.292567938724706E-4]:5.102416188841E-1,(44[&rate=5.292567938724706E-4]:3.94851003332E-1,47[&rate=5.292567938724706E-4]:4.003154842062E-1)[&rate=5.292567938724706E-4]:1.372485390493E-1)[&rate=5.292567938724706E-4]:2.903978214202E-2)[&rate=5.292567938724706E-4]:1.039436986936E-1,45[&rate=5.292567938724706E-4]:6.623507827798E-1)[&rate=5.292567938724706E-4]:1.20705510064E-1)[&rate=5.292567938724706E-4]:1.762724482091E-2,(127[&rate=5.292567938724706E-4]:2.589884262508E0,36[&rate=5.292567938724706E-4]:6.93363173025E-2)[&rate=5.292567938724706E-4]:2.255165183164E-2)[&rate=5.292567938724706E-4]:1.829330022568E-2,(121[&rate=5.292567938724706E-4]:2.175912932355E0,35[&rate=5.292567938724706E-4]:4.988553509522E-2)[&rate=5.292567938724706E-4]:1.372039179883E-2)[&rate=5.292567938724706E-4]:3.577643747232E-1)[&rate=5.292567938724706E-4]:4.519705893351E-1,34[&rate=5.292567938724706E-4]:1.032719232228E-2)[&rate=5.292567938724706E-4]:7.647691105507E-3,((125[&rate=5.292567938724706E-4]:8.455748274144E-1,((((((73[&rate=5.292567938724706E-4]:5.390969523281E-1,(80[&rate=5.292567938724706E-4]:2.830884629083E-1,81[&rate=5.292567938724706E-4]:2.830884629083E-1)[&rate=5.292567938724706E-4]:2.066934209267E-1)[&rate=5.292567938724706E-4]:1.292829829426E-2,77[&rate=5.292567938724706E-4]:5.465457985676E-1)[&rate=5.292567938724706E-4]:4.966745566932E-2,((72[&rate=5.292567938724706E-4]:2.588110556644E-2,78[&rate=5.292567938724706E-4]:4.779891378576E-2)[&rate=5.292567938724706E-4]:3.09881475718E-1,((82[&rate=5.292567938724706E-4]:1.304690387319E-1,79[&rate=5.292567938724706E-4]:1.222498606498E-1)[&rate=5.292567938724706E-4]:4.239506519853E-2,71[&rate=5.292567938724706E-4]:1.372476655743E-1)[&rate=5.292567938724706E-4]:1.930354636554E-1)[&rate=5.292567938724706E-4]:2.02916426377E-1)[&rate=5.292567938724706E-4]:2.000611635214E-1,(75[&rate=5.292567938724706E-4]:7.424835718703E-1,(74[&rate=5.292567938724706E-4]:6.63589039361E-1,(76[&rate=5.292567938724706E-4]:5.594614197262E-1,70[&rate=5.292567938724706E-4]:5.211052553427E-1)[&rate=5.292567938724706E-4]:1.041276196348E-1)[&rate=5.292567938724706E-4]:7.889453250931E-2)[&rate=5.292567938724706E-4]:5.927029794277E-2)[&rate=5.292567938724706E-4]:6.731685656942E-1,(133[&rate=5.292567938724706E-4]:6.605912722374E-1,(134[&rate=5.292567938724706E-4]:2.408024419506E-1,137[&rate=5.292567938724706E-4]:3.120353186628E-1)[&rate=5.292567938724706E-4]:3.896518439857E-1)[&rate=5.292567938724706E-4]:8.49947601626E-1)[&rate=5.292567938724706E-4]:7.704855676625E-2,(53[&rate=5.292567938724706E-4]:6.535168914708E-1,(52[&rate=5.292567938724706E-4]:6.276279272964E-1,(103[&rate=5.292567938724706E-4]:3.730090977842E-1,(29[&rate=5.292567938724706E-4]:2.999203632917E-1,(5[&rate=5.292567938724706E-4]:6.349484221369E-2,12[&rate=5.292567938724706E-4]:1.018510065971E-1)[&rate=5.292567938724706E-4]:9.122004162604E-2)[&rate=5.292567938724706E-4]:3.059654468213E-1)[&rate=5.292567938724706E-4]:1.918912564073E0)[&rate=5.292567938724706E-4]:3.408568548577E-2)[&rate=5.292567938724706E-4]:1.519910421906E-1)[&rate=5.292567938724706E-4]:2.504494074142E-1)[&rate=5.292567938724706E-4]:4.407173892345E-1,((57[&rate=5.292567938724706E-4]:3.132378470489E-1,(((54[&rate=5.292567938724706E-4]:2.22712765519E-1,58[&rate=5.292567938724706E-4]:2.800898146993E-1)[&rate=5.292567938724706E-4]:8.057237579399E-3,59[&rate=5.292567938724706E-4]:2.690213692186E-1)[&rate=5.292567938724706E-4]:1.083401435527E-2,((55[&rate=5.292567938724706E-4]:2.039855578307E-1,56[&rate=5.292567938724706E-4]:2.039855578307E-1)[&rate=5.292567938724706E-4]:5.341273661966E-2,37[&rate=5.292567938724706E-4]:3.038463818822E-1)[&rate=5.292567938724706E-4]:1.426036781186E-2)[&rate=5.292567938724706E-4]:3.065022303789E-2)[&rate=5.292567938724706E-4]:4.590845213169E-1,68[&rate=5.292567938724706E-4]:7.204098000597E-1)[&rate=5.292567938724706E-4]:3.992157499224E-1)[&rate=5.292567938724706E-4]:3.09083669848E-1)[&rate=5.292567938724706E-4]:6.262292002137E-2,(32[&rate=5.292567938724706E-4]:5.094169369458E-2,((((135[&rate=5.292567938724706E-4]:6.988981971929E-1,(138[&rate=5.292567938724706E-4]:3.43848332237E-1,136[&rate=5.292567938724706E-4]:2.123414829218E-1)[&rate=5.292567938724706E-4]:5.55049864956E-1)[&rate=5.292567938724706E-4]:9.05851112576E-1,120[&rate=5.292567938724706E-4]:1.856804104289E0)[&rate=5.292567938724706E-4]:3.526829685551E-2,(119[&rate=5.292567938724706E-4]:1.822127379538E0,126[&rate=5.292567938724706E-4]:1.036424856895E0)[&rate=5.292567938724706E-4]:1.658354325654E-1)[&rate=5.292567938724706E-4]:6.765689914491E-1,((((124[&rate=5.292567938724706E-4]:1.026323401776E-1,123[&rate=5.292567938724706E-4]:1.053645806147E-1)[&rate=5.292567938724706E-4]:8.704491552618E-2,122[&rate=5.292567938724706E-4]:1.924094961409E-1)[&rate=5.292567938724706E-4]:4.843696287307E-1,67[&rate=5.292567938724706E-4]:1.755065745309E-1)[&rate=5.292567938724706E-4]:3.156113878423E-1,66[&rate=5.292567938724706E-4]:4.911179623732E-1)[&rate=5.292567938724706E-4]:1.40537128851E-1)[&rate=5.292567938724706E-4]:3.042181093196E-1)[&rate=5.292567938724706E-4]:7.73830153549E-3)[&rate=5.292567938724706E-4]:1.227891736067E-1);
tree STATE_61110000 [&joint=-20973.193230459772,lnP=-20973.193230459772] = [&R] ((33[&rate=5.817403097897702E-4]:4.454331741442E-2,((125[&rate=5.817403097897702E-4]:7.09262031914E-1,((((52[&rate=5.817403097897702E-4]:5.29883156178E-1,(134[&rate=5.817403097897702E-4]:4.002077060645E-1,(137[&rate=5.817403097897702E-4]:1.524486290402E-1,133[&rate=5.817403097897702E-4]:1.113527386291E-1)[&rate=5.817403097897702E-4]:3.189919537365E-1)[&rate=5.817403097897702E-4]:8.734212394692E-1)[&rate=5.817403097897702E-4]:9.281414919555E-4,(103[&rate=5.817403097897702E-4]:6.079430149177E-1,(29[&rate=5.817403097897702E-4]:5.116964682307E-1,(5[&rate=5.817403097897702E-4]:1.89518928357E-1,12[&rate=5.817403097897702E-4]:2.278750927405E-1)[&rate=5.817403097897702E-4]:1.769720604217E-1)[&rate=5.817403097897702E-4]:3.291232590158E-1)[&rate=5.817403097897702E-4]:1.587162017313E0)[&rate=5.817403097897702E-4]:8.374064365171E-2,53[&rate=5.817403097897702E-4]:6.063552200103E-1)[&rate=5.817403097897702E-4]:6.560001805996E-2,(((((82[&rate=5.817403097897702E-4]:1.632346762836E-1,(72[&rate=5.817403097897702E-4]:1.302017089448E-1,78[&rate=5.817403097897702E-4]:1.521195171641E-1)[&rate=5.817403097897702E-4]:2.895981037449E-3)[&rate=5.817403097897702E-4]:1.682054366677E-1,79[&rate=5.817403097897702E-4]:3.232209348692E-1)[&rate=5.817403097897702E-4]:2.747345592606E-1,((77[&rate=5.817403097897702E-4]:3.333255362975E-1,71[&rate=5.817403097897702E-4]:2.703118376674E-1)[&rate=5.817403097897702E-4]:1.82256020347E-1,73[&rate=5.817403097897702E-4]:5.210610086992E-1)[&rate=5.817403097897702E-4]:1.179903758414E-1)[&rate=5.817403097897702E-4]:8.683470084271E-3,(80[&rate=5.817403097897702E-4]:7.044286116152E-2,81[&rate=5.817403097897702E-4]:7.044286116152E-2)[&rate=5.817403097897702E-4]:5.279769249703E-1)[&rate=5.817403097897702E-4]:1.015099173116E-1,(75[&rate=5.817403097897702E-4]:6.664447414841E-1,(74[&rate=5.817403097897702E-4]:5.46688081949E-1,(76[&rate=5.817403097897702E-4]:4.116803585541E-1,70[&rate=5.817403097897702E-4]:3.733241941707E-1)[&rate=5.817403097897702E-4]:1.350077233949E-1)[&rate=5.817403097897702E-4]:1.197566595351E-1)[&rate=5.817403097897702E-4]:8.280003045238E-2)[&rate=5.817403097897702E-4]:6.691735247459E-1)[&rate=5.817403097897702E-4]:2.47689307505E-1)[&rate=5.817403097897702E-4]:3.224711609198E-1,((59[&rate=5.817403097897702E-4]:2.404553700986E-1,((55[&rate=5.817403097897702E-4]:1.961336427297E-1,56[&rate=5.817403097897702E-4]:1.961336427297E-1)[&rate=5.817403097897702E-4]:3.677201062161E-3,((57[&rate=5.817403097897702E-4]:1.670760056864E-1,54[&rate=5.817403097897702E-4]:1.26092399129E-1)[&rate=5.817403097897702E-4]:4.253452664611E-2,(37[&rate=5.817403097897702E-4]:1.636722644549E-1,58[&rate=5.817403097897702E-4]:1.445465813948E-1)[&rate=5.817403097897702E-4]:8.145739356066E-2)[&rate=5.817403097897702E-4]:1.129273208098E-3)[&rate=5.817403097897702E-4]:3.244780499514E-2)[&rate=5.817403097897702E-4]:3.413504140357E-1,68[&rate=5.817403097897702E-4]:5.326254562653E-1)[&rate=5.817403097897702E-4]:3.324410699017E-1)[&rate=5.817403097897702E-4]:6.066494838141E-1)[&rate=5.817403097897702E-4]:9.561004477332E-2,(((((38[&rate=5.817403097897702E-4]:8.688135380334E-1,((((101[&rate=5.817403097897702E-4]:1.255539043143E0,((((142[&rate=5.817403097897702E-4]:5.670122095745E-1,((141[&rate=5.817403097897702E-4]:1.00213705942E-1,145[&rate=5.817403097897702E-4]:1.029534319696E-1)[&rate=5.817403097897702E-4]:1.836567683498E-3,144[&rate=5.817403097897702E-4]:9.931054759812E-2)[&rate=5.817403097897702E-4]:4.622222099215E-1)[&rate=5.817403097897702E-4]:9.89287593484E-1,(((((((107[&rate=5.817403097897702E-4]:3.453780867075E-1,108[&rate=5.817403097897702E-4]:3.426383606802E-1)[&rate=5.817403097897702E-4]:9.964102662915E-2,(114[&rate=5.817403097897702E-4]:1.684622245801E-1,104[&rate=5.817403097897702E-4]:2.287361971829E-1)[&rate=5.817403097897702E-4]:2.162829161538E-1)[&rate=5.817403097897702E-4]:1.578021746824E-1,109[&rate=5.817403097897702E-4]:6.219993702108E-1)[&rate=5.817403097897702E-4]:1.591249839862E-1,(115[&rate=5.817403097897702E-4]:4.569264583854E-1,(19[&rate=5.817403097897702E-4]:3.619560873788E-1,13[&rate=5.817403097897702E-4]:3.235999229951E-1)[&rate=5.817403097897702E-4]:2.155183162121E-1)[&rate=5.817403097897702E-4]:2.447458410171E-1)[&rate=5.817403097897702E-4]:1.121276282957E-1,116[&rate=5.817403097897702E-4]:8.137999276981E-1)[&rate=5.817403097897702E-4]:6.019408563339E-2,((139[&rate=5.817403097897702E-4]:6.979549630537E-1,(111[&rate=5.817403097897702E-4]:4.414655987805E-1,106[&rate=5.817403097897702E-4]:4.250272426162E-1)[&rate=5.817403097897702E-4]:8.114689851978E-2)[&rate=5.817403097897702E-4]:3.734408229768E-1,(148[&rate=5.817403097897702E-4]:4.750057826485E-1,143[&rate=5.817403097897702E-4]:4.722660566211E-1)[&rate=5.817403097897702E-4]:3.826913732452E-1)[&rate=5.817403097897702E-4]:5.465302182154E-2)[&rate=5.817403097897702E-4]:7.44280499779E-2,(((((117[&rate=5.817403097897702E-4]:4.682494105229E-1,112[&rate=5.817403097897702E-4]:4.655096844953E-1)[&rate=5.817403097897702E-4]:1.751770337752E-2,(9[&rate=5.817403097897702E-4]:4.690360980972E-1,(30[&rate=5.817403097897702E-4]:4.082831856597E-1,4[&rate=5.817403097897702E-4]:2.356804459337E-1)[&rate=5.817403097897702E-4]:1.840405836705E-1)[&rate=5.817403097897702E-4]:5.772111693549E-3)[&rate=5.817403097897702E-4]:1.960123020905E-1,113[&rate=5.817403097897702E-4]:6.790396899633E-1)[&rate=5.817403097897702E-4]:9.4166744402E-2,(17[&rate=5.817403097897702E-4]:5.192650887989E-1,14[&rate=5.817403097897702E-4]:4.809089244152E-1)[&rate=5.817403097897702E-4]:2.922975099501E-1)[&rate=5.817403097897702E-4]:4.993476090557E-2,(110[&rate=5.817403097897702E-4]:7.737723330785E-1,105[&rate=5.817403097897702E-4]:7.518545248594E-1)[&rate=5.817403097897702E-4]:4.38894101377E-2)[&rate=5.817403097897702E-4]:2.074726488604E-1)[&rate=5.817403097897702E-4]:3.53083219201E-1)[&rate=5.817403097897702E-4]:1.459728320275E-2,((24[&rate=5.817403097897702E-4]:9.407559219502E-1,(1[&rate=5.817403097897702E-4]:1.253792993076E-1,(21[&rate=5.817403097897702E-4]:7.982587682702E-1,28[&rate=5.817403097897702E-4]:8.229163025167E-1)[&rate=5.817403097897702E-4]:8.876436665388E-2)[&rate=5.817403097897702E-4]:3.45547048344E-2)[&rate=5.817403097897702E-4]:3.628096611189E-1,(102[&rate=5.817403097897702E-4]:1.816194837313E-2,(((25[&rate=5.817403097897702E-4]:5.762227130857E-1,20[&rate=5.817403097897702E-4]:5.57044630894E-1)[&rate=5.817403097897702E-4]:1.946577629053E-2,23[&rate=5.817403097897702E-4]:5.847295852666E-1)[&rate=5.817403097897702E-4]:1.954381851276E-1,(11[&rate=5.817403097897702E-4]:4.935096488488E-1,140[&rate=5.817403097897702E-4]:4.743315666571E-1)[&rate=5.817403097897702E-4]:2.017266146961E-1)[&rate=5.817403097897702E-4]:3.886791094857E-1)[&rate=5.817403097897702E-4]:1.237597990796E-1)[&rate=5.817403097897702E-4]:1.823999963427E-1)[&rate=5.817403097897702E-4]:1.696831853971E-1,(((((84[&rate=5.817403097897702E-4]:3.55049867488E-2,93[&rate=5.817403097897702E-4]:4.920361688582E-2)[&rate=5.817403097897702E-4]:1.039696040959E-1,(92[&rate=5.817403097897702E-4]:1.304320117902E-1,(91[&rate=5.817403097897702E-4]:8.944263718848E-2,90[&rate=5.817403097897702E-4]:8.944263718848E-2)[&rate=5.817403097897702E-4]:4.098937460172E-2)[&rate=5.817403097897702E-4]:2.274120919155E-2)[&rate=5.817403097897702E-4]:1.854298707576E-1,(86[&rate=5.817403097897702E-4]:1.36702583263E-1,(85[&rate=5.817403097897702E-4]:3.261537675547E-2,83[&rate=5.817403097897702E-4]:3.261537675547E-2)[&rate=5.817403097897702E-4]:1.040872065076E-1)[&rate=5.817403097897702E-4]:1.882018783393E-1)[&rate=5.817403097897702E-4]:4.939330339059E-2,(87[&rate=5.817403097897702E-4]:2.261435345286E-1,(88[&rate=5.817403097897702E-4]:2.558394635013E-2,89[&rate=5.817403097897702E-4]:3.928257648714E-2)[&rate=5.817403097897702E-4]:2.005595881785E-1)[&rate=5.817403097897702E-4]:1.481542304643E-1)[&rate=5.817403097897702E-4]:1.318826385149E0,((10[&rate=5.817403097897702E-4]:2.384929405854E-1,15[&rate=5.817403097897702E-4]:2.768491049689E-1)[&rate=5.817403097897702E-4]:4.157746248317E-1,((3[&rate=5.817403097897702E-4]:2.122204067631E-1,18[&rate=5.817403097897702E-4]:3.272888999137E-1)[&rate=5.817403097897702E-4]:1.749634128939E-1,6[&rate=5.817403097897702E-4]:4.392386141775E-1)[&rate=5.817403097897702E-4]:1.985905950753E-1)[&rate=5.817403097897702E-4]:5.676237080121E-1)[&rate=5.817403097897702E-4]:3.378670804207E-1)[&rate=5.817403097897702E-4]:7.670135660059E-1)[&rate=5.817403097897702E-4]:1.120536382674E-1,98[&rate=5.817403097897702E-4]:5.228438229634E-1)[&rate=5.817403097897702E-4]:2.122992022522E-1,((((94[&rate=5.817403097897702E-4]:2.350019253291E-1,100[&rate=5.817403097897702E-4]:2.350019253291E-1)[&rate=5.817403097897702E-4]:9.312699886761E-2,95[&rate=5.817403097897702E-4]:4.128283777487E-1)[&rate=5.817403097897702E-4]:2.04026613633E-1,97[&rate=5.817403097897702E-4]:4.064724777205E-1)[&rate=5.817403097897702E-4]:5.727906834433E-2,(99[&rate=5.817403097897702E-4]:6.295352042804E-1,96[&rate=5.817403097897702E-4]:5.940160785975E-1)[&rate=5.817403097897702E-4]:5.552781719419E-2)[&rate=5.817403097897702E-4]:7.193792723827E-2)[&rate=5.817403097897702E-4]:3.887971219829E-2,(40[&rate=5.817403097897702E-4]:6.33593363959E-1,((((39[&rate=5.817403097897702E-4]:2.575552487734E-1,16[&rate=5.817403097897702E-4]:2.343048174891E0)[&rate=5.817403097897702E-4]:2.667912149882E-2,147[&rate=5.817403097897702E-4]:3.416114194526E-1)[&rate=5.817403097897702E-4]:5.742837459258E-2,(2[&rate=5.817403097897702E-4]:7.807593613564E-1,((22[&rate=5.817403097897702E-4]:2.158816083371E-1,27[&rate=5.817403097897702E-4]:2.323199645014E-1)[&rate=5.817403097897702E-4]:5.052508647505E-1,(31[&rate=5.817403097897702E-4]:7.370669230117E-1,((7[&rate=5.817403097897702E-4]:6.351955848762E-2,8[&rate=5.817403097897702E-4]:6.351955848762E-2)[&rate=5.817403097897702E-4]:4.350098420191E-1,26[&rate=5.817403097897702E-4]:6.053787155752E-1)[&rate=5.817403097897702E-4]:8.785259099809E-2)[&rate=5.817403097897702E-4]:3.88600706239E-2)[&rate=5.817403097897702E-4]:2.322296279948E-1)[&rate=5.817403097897702E-4]:1.517629186338E0)[&rate=5.817403097897702E-4]:1.131425369502E-1,146[&rate=5.817403097897702E-4]:5.750238610499E-1)[&rate=5.817403097897702E-4]:1.78788082144E-1)[&rate=5.817403097897702E-4]:1.201407290859E-2)[&rate=5.817403097897702E-4]:2.915121120948E-1)[&rate=5.817403097897702E-4]:4.886247747259E-1,(((((69[&rate=5.817403097897702E-4]:6.742881552156E-1,(((132[&rate=5.817403097897702E-4]:8.274138431547E-2,129[&rate=5.817403097897702E-4]:8.000165828812E-2)[&rate=5.817403097897702E-4]:1.735406297873E-1,(130[&rate=5.817403097897702E-4]:1.902495712118E-1,131[&rate=5.817403097897702E-4]:1.929892972392E-1)[&rate=5.817403097897702E-4]:6.329271686355E-2)[&rate=5.817403097897702E-4]:2.596885876387E-1,118[&rate=5.817403097897702E-4]:6.50217177084E-1)[&rate=5.817403097897702E-4]:1.311207402198E-2)[&rate=5.817403097897702E-4]:9.357239872441E-1,((62[&rate=5.817403097897702E-4]:3.694366881586E-1,(65[&rate=5.817403097897702E-4]:1.732758085218E-1,(64[&rate=5.817403097897702E-4]:1.941175983543E-1,60[&rate=5.817403097897702E-4]:4.343266684755E-2)[&rate=5.817403097897702E-4]:1.298431416742E-1)[&rate=5.817403097897702E-4]:4.380057719122E-3)[&rate=5.817403097897702E-4]:3.435923200977E-1,(61[&rate=5.817403097897702E-4]:2.043753741941E-1,63[&rate=5.817403097897702E-4]:1.63279483783E-1)[&rate=5.817403097897702E-4]:5.086536340623E-1)[&rate=5.817403097897702E-4]:8.860242300937E-1)[&rate=5.817403097897702E-4]:1.850699609791E-2,128[&rate=5.817403097897702E-4]:1.477834207051E0)[&rate=5.817403097897702E-4]:1.549395903874E-2,((((47[&rate=5.817403097897702E-4]:3.879610746749E-1,51[&rate=5.817403097897702E-4]:3.606386703034E-1)[&rate=5.817403097897702E-4]:9.686379174967E-3,44[&rate=5.817403097897702E-4]:3.921829729756E-1)[&rate=5.817403097897702E-4]:1.81366579595E-1,((50[&rate=5.817403097897702E-4]:2.770520291523E-1,49[&rate=5.817403097897702E-4]:2.770520291523E-1)[&rate=5.817403097897702E-4]:2.041475591589E-1,((46[&rate=5.817403097897702E-4]:3.692785313243E-1,43[&rate=5.817403097897702E-4]:3.692785313243E-1)[&rate=5.817403097897702E-4]:1.016753304135E-1,(48[&rate=5.817403097897702E-4]:4.116530280057E-1,(42[&rate=5.817403097897702E-4]:3.374436054814E-1,41[&rate=5.817403097897702E-4]:3.319791246072E-1)[&rate=5.817403097897702E-4]:3.595805640403E-2)[&rate=5.817403097897702E-4]:4.837187198361E-2)[&rate=5.817403097897702E-4]:4.303261181921E-2)[&rate=5.817403097897702E-4]:6.502755988787E-2)[&rate=5.817403097897702E-4]:6.096625247615E-2,45[&rate=5.817403097897702E-4]:6.317835646096E-1)[&rate=5.817403097897702E-4]:8.814838918845E-2)[&rate=5.817403097897702E-4]:2.438833346556E-1,((36[&rate=5.817403097897702E-4]:7.333500188928E-2,(121[&rate=5.817403097897702E-4]:1.97011704626E0,127[&rate=5.817403097897702E-4]:2.411212936671E0)[&rate=5.817403097897702E-4]:1.826700104235E-1)[&rate=5.817403097897702E-4]:1.600962768365E-1,35[&rate=5.817403097897702E-4]:1.868559362601E-1)[&rate=5.817403097897702E-4]:2.158844119719E-2)[&rate=5.817403097897702E-4]:5.466284887865E-1)[&rate=5.817403097897702E-4]:1.109493059342E-1,((((135[&rate=5.817403097897702E-4]:1.278919089133E0,(138[&rate=5.817403097897702E-4]:1.918852791644E-1,136[&rate=5.817403097897702E-4]:6.037842984922E-2)[&rate=5.817403097897702E-4]:1.287033809969E0)[&rate=5.817403097897702E-4]:3.688691126559E-1,(126[&rate=5.817403097897702E-4]:8.574569894589E-1,(119[&rate=5.817403097897702E-4]:1.584166256611E0,120[&rate=5.817403097897702E-4]:1.488275845652E0)[&rate=5.817403097897702E-4]:5.899325549143E-2)[&rate=5.817403097897702E-4]:3.525738951655E-1)[&rate=5.817403097897702E-4]:7.48010473171E-2,66[&rate=5.817403097897702E-4]:3.765774225656E-2)[&rate=5.817403097897702E-4]:3.641485357839E-1,(((124[&rate=5.817403097897702E-4]:1.661608321979E-1,123[&rate=5.817403097897702E-4]:1.68893072635E-1)[&rate=5.817403097897702E-4]:2.670657147611E-1,122[&rate=5.817403097897702E-4]:4.359587873962E-1)[&rate=5.817403097897702E-4]:3.828925338181E-1,67[&rate=5.817403097897702E-4]:3.175787708737E-1)[&rate=5.817403097897702E-4]:8.422750716681E-2)[&rate=5.817403097897702E-4]:4.642158941374E-1)[&rate=5.817403097897702E-4]:5.212897617544E-2,34[&rate=5.817403097897702E-4]:5.513744972324E-2)[&rate=5.817403097897702E-4]:2.344282717462E-2,32[&rate=5.817403097897702E-4]:5.666246867878E-2)[&rate=5.817403097897702E-4]:7.801144145425E-2);
tree STATE_61120000 [&joint=-20988.592851767105,lnP=-20988.592851767105] = [&R] (((32[&rate=5.825156661509517E-4]:2.642096692688E-2,34[&rate=5.825156661509517E-4]:4.833877514596E-2)[&rate=5.825156661509517E-4]:6.67503761E-2,(33[&rate=5.825156661509517E-4]:8.954208749818E-2,(((119[&rate=5.825156661509517E-4]:1.675052658684E0,(((135[&rate=5.825156661509517E-4]:2.986626434136E-1,(138[&rate=5.825156661509517E-4]:1.443312884259E-1,136[&rate=5.825156661509517E-4]:1.282443911065E-2)[&rate=5.825156661509517E-4]:3.543313549878E-1)[&rate=5.825156661509517E-4]:1.951125942241E-1,120[&rate=5.825156661509517E-4]:7.458300321582E-1)[&rate=5.825156661509517E-4]:6.731478448585E-1,126[&rate=5.825156661509517E-4]:7.291657653318E-1)[&rate=5.825156661509517E-4]:1.601843707088E-1)[&rate=5.825156661509517E-4]:7.152730123668E-1,66[&rate=5.825156661509517E-4]:3.574489587224E-1)[&rate=5.825156661509517E-4]:1.815787751469E-1,(((123[&rate=5.825156661509517E-4]:8.592576464611E-2,124[&rate=5.825156661509517E-4]:8.319352420899E-2)[&rate=5.825156661509517E-4]:3.510412002564E-1,122[&rate=5.825156661509517E-4]:4.369669649025E-1)[&rate=5.825156661509517E-4]:4.203012027011E-1,67[&rate=5.825156661509517E-4]:3.55995617263E-1)[&rate=5.825156661509517E-4]:1.830321166064E-1)[&rate=5.825156661509517E-4]:4.299664084233E-1)[&rate=5.825156661509517E-4]:9.108707583413E-3)[&rate=5.825156661509517E-4]:4.64830815951E-2,(((125[&rate=5.825156661509517E-4]:6.35244477858E-1,(((53[&rate=5.825156661509517E-4]:6.10339611332E-1,((137[&rate=5.825156661509517E-4]:5.382927060874E-1,134[&rate=5.825156661509517E-4]:4.670598293752E-1)[&rate=5.825156661509517E-4]:3.264678502427E-3,133[&rate=5.825156661509517E-4]:5.004614941788E-1)[&rate=5.825156661509517E-4]:8.919576141214E-1)[&rate=5.825156661509517E-4]:5.679799339184E-3,(((77[&rate=5.825156661509517E-4]:4.23730340071E-1,(((82[&rate=5.825156661509517E-4]:2.460224765653E-1,(78[&rate=5.825156661509517E-4]:3.476725769936E-2,72[&rate=5.825156661509517E-4]:1.284944948005E-2)[&rate=5.825156661509517E-4]:2.030360407838E-1)[&rate=5.825156661509517E-4]:5.648291078689E-2,(71[&rate=5.825156661509517E-4]:4.137430581586E-2,79[&rate=5.825156661509517E-4]:6.877156608989E-2)[&rate=5.825156661509517E-4]:2.255146431802E-1)[&rate=5.825156661509517E-4]:9.022753830811E-2,(80[&rate=5.825156661509517E-4]:4.754933237035E-2,81[&rate=5.825156661509517E-4]:4.754933237035E-2)[&rate=5.825156661509517E-4]:3.287452371255E-1)[&rate=5.825156661509517E-4]:3.600154136714E-3)[&rate=5.825156661509517E-4]:2.642380989478E-2,73[&rate=5.825156661509517E-4]:4.556336020205E-1)[&rate=5.825156661509517E-4]:1.49741275498E-1,(75[&rate=5.825156661509517E-4]:5.365405488262E-1,((70[&rate=5.825156661509517E-4]:3.858361201923E-1,76[&rate=5.825156661509517E-4]:4.241922845758E-1)[&rate=5.825156661509517E-4]:2.01516185073E-2,74[&rate=5.825156661509517E-4]:4.443439030831E-1)[&rate=5.825156661509517E-4]:9.219664574318E-2)[&rate=5.825156661509517E-4]:6.883432869223E-2)[&rate=5.825156661509517E-4]:7.571075917648E-1)[&rate=5.825156661509517E-4]:6.051149429618E-3,((103[&rate=5.825156661509517E-4]:6.726845124445E-1,(29[&rate=5.825156661509517E-4]:6.399808634144E-1,(5[&rate=5.825156661509517E-4]:3.135169258337E-1,12[&rate=5.825156661509517E-4]:3.518730902171E-1)[&rate=5.825156661509517E-4]:1.812584581287E-1)[&rate=5.825156661509517E-4]:2.65580361359E-1)[&rate=5.825156661509517E-4]:1.433888423148E0,52[&rate=5.825156661509517E-4]:4.422792010316E-1)[&rate=5.825156661509517E-4]:1.879880803806E-1)[&rate=5.825156661509517E-4]:2.235564314184E-1)[&rate=5.825156661509517E-4]:5.705792212845E-1,((59[&rate=5.825156661509517E-4]:3.89290025248E-1,((58[&rate=5.825156661509517E-4]:1.418826045575E-1,(54[&rate=5.825156661509517E-4]:6.532962357192E-2,57[&rate=5.825156661509517E-4]:1.063132301293E-1)[&rate=5.825156661509517E-4]:1.917593180521E-2)[&rate=5.825156661509517E-4]:1.552595883192E-1,(37[&rate=5.825156661509517E-4]:2.10823727364E-1,(55[&rate=5.825156661509517E-4]:1.097287631808E-1,56[&rate=5.825156661509517E-4]:1.097287631808E-1)[&rate=5.825156661509517E-4]:5.464687675139E-2)[&rate=5.825156661509517E-4]:1.054441485728E-1)[&rate=5.825156661509517E-4]:1.112735154314E-1)[&rate=5.825156661509517E-4]:3.645014488786E-1,68[&rate=5.825156661509517E-4]:7.046111462577E-1)[&rate=5.825156661509517E-4]:3.345458862181E-1)[&rate=5.825156661509517E-4]:3.134071036253E-1,((38[&rate=5.825156661509517E-4]:8.868498524907E-1,((((98[&rate=5.825156661509517E-4]:4.803547024147E-1,(99[&rate=5.825156661509517E-4]:3.969463653115E-1,96[&rate=5.825156661509517E-4]:3.614272396286E-1)[&rate=5.825156661509517E-4]:1.052662606004E-1)[&rate=5.825156661509517E-4]:3.377385730461E-1,((100[&rate=5.825156661509517E-4]:2.486266078272E-1,94[&rate=5.825156661509517E-4]:2.486266078272E-1)[&rate=5.825156661509517E-4]:1.099956827972E-1,95[&rate=5.825156661509517E-4]:4.433217441764E-1)[&rate=5.825156661509517E-4]:3.85700493033E-1)[&rate=5.825156661509517E-4]:8.567720375211E-2,((97[&rate=5.825156661509517E-4]:6.225131084644E-1,146[&rate=5.825156661509517E-4]:8.137699390655E-1)[&rate=5.825156661509517E-4]:3.031381799445E-2,(101[&rate=5.825156661509517E-4]:1.378023377827E0,((((((24[&rate=5.825156661509517E-4]:1.091324022698E0,(1[&rate=5.825156661509517E-4]:2.349781641945E-1,(21[&rate=5.825156661509517E-4]:6.071902959722E-1,28[&rate=5.825156661509517E-4]:6.318478302187E-1)[&rate=5.825156661509517E-4]:3.894317038387E-1)[&rate=5.825156661509517E-4]:7.552394069527E-2)[&rate=5.825156661509517E-4]:1.393526230872E-1,102[&rate=5.825156661509517E-4]:6.903281016878E-2)[&rate=5.825156661509517E-4]:5.098098259092E-2,(((25[&rate=5.825156661509517E-4]:4.227676591892E-1,20[&rate=5.825156661509517E-4]:4.035895769974E-1)[&rate=5.825156661509517E-4]:1.184403871135E-1,23[&rate=5.825156661509517E-4]:5.30249142193E-1)[&rate=5.825156661509517E-4]:9.142510272677E-2,(11[&rate=5.825156661509517E-4]:4.386474436048E-1,140[&rate=5.825156661509517E-4]:4.194693614131E-1)[&rate=5.825156661509517E-4]:9.809529446571E-2)[&rate=5.825156661509517E-4]:6.490244793466E-1)[&rate=5.825156661509517E-4]:2.750298601255E-1,(((((111[&rate=5.825156661509517E-4]:2.344218714579E-1,(106[&rate=5.825156661509517E-4]:1.764680432481E-1,139[&rate=5.825156661509517E-4]:3.682488651659E-1)[&rate=5.825156661509517E-4]:4.151547204547E-2)[&rate=5.825156661509517E-4]:4.610438194019E-1,116[&rate=5.825156661509517E-4]:6.187533620927E-1)[&rate=5.825156661509517E-4]:1.948409687744E-2,(148[&rate=5.825156661509517E-4]:3.93285010423E-1,143[&rate=5.825156661509517E-4]:3.905452843957E-1)[&rate=5.825156661509517E-4]:2.833086129308E-1)[&rate=5.825156661509517E-4]:2.41108651971E-1,(((((114[&rate=5.825156661509517E-4]:3.537563848261E-2,104[&rate=5.825156661509517E-4]:9.564961108538E-2)[&rate=5.825156661509517E-4]:2.79187002685E-1,108[&rate=5.825156661509517E-4]:3.72096887743E-1)[&rate=5.825156661509517E-4]:3.74248347844E-2,107[&rate=5.825156661509517E-4]:4.122614485548E-1)[&rate=5.825156661509517E-4]:9.106938048358E-2,109[&rate=5.825156661509517E-4]:5.225089112301E-1)[&rate=5.825156661509517E-4]:3.125034952805E-1,(115[&rate=5.825156661509517E-4]:6.071870199457E-1,(19[&rate=5.825156661509517E-4]:6.313246242492E-1,13[&rate=5.825156661509517E-4]:5.929684598655E-1)[&rate=5.825156661509517E-4]:9.641034090209E-2)[&rate=5.825156661509517E-4]:1.483733317704E-1)[&rate=5.825156661509517E-4]:1.237857592249E-1)[&rate=5.825156661509517E-4]:2.350687015338E-1,(((9[&rate=5.825156661509517E-4]:4.793049509711E-1,(117[&rate=5.825156661509517E-4]:3.989355433872E-1,(112[&rate=5.825156661509517E-4]:3.92404042483E-1,(30[&rate=5.825156661509517E-4]:2.350920074903E-1,4[&rate=5.825156661509517E-4]:6.248926776433E-2)[&rate=5.825156661509517E-4]:2.723805281435E-1)[&rate=5.825156661509517E-4]:3.791774876623E-3)[&rate=5.825156661509517E-4]:9.132831169356E-2)[&rate=5.825156661509517E-4]:2.711882520437E-1,(17[&rate=5.825156661509517E-4]:4.949151453169E-1,14[&rate=5.825156661509517E-4]:4.565589809332E-1)[&rate=5.825156661509517E-4]:3.021534001637E-1)[&rate=5.825156661509517E-4]:1.159811819827E-1,((110[&rate=5.825156661509517E-4]:4.969650620037E-1,113[&rate=5.825156661509517E-4]:5.024445140584E-1)[&rate=5.825156661509517E-4]:8.928588340995E-3,105[&rate=5.825156661509517E-4]:4.839758421256E-1)[&rate=5.825156661509517E-4]:3.633204606802E-1)[&rate=5.825156661509517E-4]:3.219130302171E-1)[&rate=5.825156661509517E-4]:2.72409662328E-1)[&rate=5.825156661509517E-4]:1.203941829544E-1,(142[&rate=5.825156661509517E-4]:2.435661745541E-1,((141[&rate=5.825156661509517E-4]:8.75815851548E-2,145[&rate=5.825156661509517E-4]:9.032131118239E-2)[&rate=5.825156661509517E-4]:2.648950065229E-2,144[&rate=5.825156661509517E-4]:1.113313597797E-1)[&rate=5.825156661509517E-4]:1.267553627194E-1)[&rate=5.825156661509517E-4]:1.518447003751E0)[&rate=5.825156661509517E-4]:1.472078999413E-1,(((87[&rate=5.825156661509517E-4]:3.268026662967E-1,(88[&rate=5.825156661509517E-4]:1.208018531485E-1,89[&rate=5.825156661509517E-4]:1.345004832855E-1)[&rate=5.825156661509517E-4]:2.060008131482E-1)[&rate=5.825156661509517E-4]:6.615440697459E-3,((85[&rate=5.825156661509517E-4]:1.82462927152E-1,(86[&rate=5.825156661509517E-4]:5.053908109853E-2,83[&rate=5.825156661509517E-4]:5.053908109853E-2)[&rate=5.825156661509517E-4]:1.319238460534E-1)[&rate=5.825156661509517E-4]:7.246449316333E-2,((92[&rate=5.825156661509517E-4]:9.525741716842E-2,(91[&rate=5.825156661509517E-4]:3.878040038652E-2,90[&rate=5.825156661509517E-4]:3.878040038652E-2)[&rate=5.825156661509517E-4]:5.64770167819E-2)[&rate=5.825156661509517E-4]:8.848202135914E-2,(84[&rate=5.825156661509517E-4]:1.166474554125E-2,93[&rate=5.825156661509517E-4]:2.536337567827E-2)[&rate=5.825156661509517E-4]:1.583760628493E-1)[&rate=5.825156661509517E-4]:8.488661192474E-2)[&rate=5.825156661509517E-4]:7.849068667888E-2)[&rate=5.825156661509517E-4]:1.439353259096E0,((18[&rate=5.825156661509517E-4]:4.357711900706E-1,((10[&rate=5.825156661509517E-4]:2.501353867743E-1,15[&rate=5.825156661509517E-4]:2.884915511578E-1)[&rate=5.825156661509517E-4]:1.350645011445E-1,6[&rate=5.825156661509517E-4]:3.687615317544E-1)[&rate=5.825156661509517E-4]:3.995959686055E-3)[&rate=5.825156661509517E-4]:1.311766001692E-1,3[&rate=5.825156661509517E-4]:4.518792970892E-1)[&rate=5.825156661509517E-4]:7.811660416042E-1)[&rate=5.825156661509517E-4]:4.268606710601E-1)[&rate=5.825156661509517E-4]:7.208570941015E-1)[&rate=5.825156661509517E-4]:3.190059589914E-1)[&rate=5.825156661509517E-4]:5.149000084157E-2)[&rate=5.825156661509517E-4]:1.553032188843E-2,((((16[&rate=5.825156661509517E-4]:2.379784547463E0,39[&rate=5.825156661509517E-4]:2.942916213461E-1)[&rate=5.825156661509517E-4]:1.070077793199E-1,40[&rate=5.825156661509517E-4]:4.01299400666E-1)[&rate=5.825156661509517E-4]:1.145462695749E-1,(((7[&rate=5.825156661509517E-4]:7.462432989832E-2,8[&rate=5.825156661509517E-4]:7.462432989832E-2)[&rate=5.825156661509517E-4]:5.565020413599E-1,26[&rate=5.825156661509517E-4]:7.379756863268E-1)[&rate=5.825156661509517E-4]:1.600260222697E-1,((2[&rate=5.825156661509517E-4]:5.774655535722E-1,31[&rate=5.825156661509517E-4]:8.048628138463E-1)[&rate=5.825156661509517E-4]:7.311504977881E-2,(22[&rate=5.825156661509517E-4]:2.600926089602E-1,27[&rate=5.825156661509517E-4]:2.765309651246E-1)[&rate=5.825156661509517E-4]:5.630907341168E-1)[&rate=5.825156661509517E-4]:6.385946140978E-2)[&rate=5.825156661509517E-4]:1.75813140831E0)[&rate=5.825156661509517E-4]:2.722187223965E-1,147[&rate=5.825156661509517E-4]:8.454414418178E-1)[&rate=5.825156661509517E-4]:2.82110791756E-3)[&rate=5.825156661509517E-4]:1.642703628648E-1)[&rate=5.825156661509517E-4]:2.171814827447E-1,((36[&rate=5.825156661509517E-4]:4.669337519135E-2,35[&rate=5.825156661509517E-4]:1.180327255876E-4)[&rate=5.825156661509517E-4]:1.548651112564E-1,(((((50[&rate=5.825156661509517E-4]:4.792303021316E-1,49[&rate=5.825156661509517E-4]:4.792303021316E-1)[&rate=5.825156661509517E-4]:7.943715304352E-2,((((48[&rate=5.825156661509517E-4]:2.243920436031E-1,(42[&rate=5.825156661509517E-4]:1.791909769396E-1,41[&rate=5.825156661509517E-4]:1.737264960653E-1)[&rate=5.825156661509517E-4]:6.949700543319E-3)[&rate=5.825156661509517E-4]:8.813088770194E-2,46[&rate=5.825156661509517E-4]:3.234518930536E-1)[&rate=5.825156661509517E-4]:6.776867174122E-3,43[&rate=5.825156661509517E-4]:3.302287602277E-1)[&rate=5.825156661509517E-4]:2.210516937494E-1,((44[&rate=5.825156661509517E-4]:3.610592286147E-1,47[&rate=5.825156661509517E-4]:3.66523709489E-1)[&rate=5.825156661509517E-4]:5.403761765064E-2,51[&rate=5.825156661509517E-4]:3.932389227682E-1)[&rate=5.825156661509517E-4]:1.307191268374E-1)[&rate=5.825156661509517E-4]:4.017388644379E-2)[&rate=5.825156661509517E-4]:1.665993143803E-2,45[&rate=5.825156661509517E-4]:5.999175505475E-1)[&rate=5.825156661509517E-4]:1.812677028251E-1,(((128[&rate=5.825156661509517E-4]:1.175610282943E0,121[&rate=5.825156661509517E-4]:1.772870556916E0)[&rate=5.825156661509517E-4]:3.129061116841E-2,(118[&rate=5.825156661509517E-4]:8.001919381014E-1,(((131[&rate=5.825156661509517E-4]:1.704872214589E-1,130[&rate=5.825156661509517E-4]:1.677474954316E-1)[&rate=5.825156661509517E-4]:2.28030685581E-2,(129[&rate=5.825156661509517E-4]:1.175553215902E-1,132[&rate=5.825156661509517E-4]:1.202950476175E-1)[&rate=5.825156661509517E-4]:7.29952423995E-2)[&rate=5.825156661509517E-4]:4.181820516995E-1,69[&rate=5.825156661509517E-4]:7.566778211687E-1)[&rate=5.825156661509517E-4]:5.447302104229E-2)[&rate=5.825156661509517E-4]:5.464349834076E-1)[&rate=5.825156661509517E-4]:4.80039983502E-2,((((64[&rate=5.825156661509517E-4]:2.323841395687E-1,62[&rate=5.825156661509517E-4]:2.734800299797E-1)[&rate=5.825156661509517E-4]:5.02083866194E-2,60[&rate=5.825156661509517E-4]:1.319075946814E-1)[&rate=5.825156661509517E-4]:9.946118300277E-2,65[&rate=5.825156661509517E-4]:2.313687776842E-1)[&rate=5.825156661509517E-4]:2.456399446586E-1,(61[&rate=5.825156661509517E-4]:8.094096493258E-2,63[&rate=5.825156661509517E-4]:3.984507452153E-2)[&rate=5.825156661509517E-4]:5.878485793279E-1)[&rate=5.825156661509517E-4]:7.258413755986E-1)[&rate=5.825156661509517E-4]:2.996765732021E-1)[&rate=5.825156661509517E-4]:1.065191902208E-1,127[&rate=5.825156661509517E-4]:2.699456820268E0)[&rate=5.825156661509517E-4]:2.264961138496E-2)[&rate=5.825156661509517E-4]:3.46682744738E-1)[&rate=5.825156661509517E-4]:3.031776096088E-1)[&rate=5.825156661509517E-4]:2.197424331424E-1);
tree STATE_61130000 [&joint=-20975.778988963575,lnP=-20975.778988963575] = [&R] (((((((38[&rate=5.703735190152747E-4]:8.364227765157E-1,(((((99[&rate=5.703735190152747E-4]:5.43995915558E-1,96[&rate=5.703735190152747E-4]:5.084767898751E-1)[&rate=5.703735190152747E-4]:1.907200332322E-1,(((100[&rate=5.703735190152747E-4]:1.451399625784E-1,94[&rate=5.703735190152747E-4]:1.451399625784E-1)[&rate=5.703735190152747E-4]:1.292953356923E-1,95[&rate=5.703735190152747E-4]:3.591347518227E-1)[&rate=5.703735190152747E-4]:3.296210624115E-1,98[&rate=5.703735190152747E-4]:6.778268524855E-1)[&rate=5.703735190152747E-4]:3.503117280748E-2)[&rate=5.703735190152747E-4]:7.409856168653E-2,(101[&rate=5.703735190152747E-4]:1.217992076813E0,((87[&rate=5.703735190152747E-4]:1.087718939063E0,((88[&rate=5.703735190152747E-4]:2.37697960425E-1,89[&rate=5.703735190152747E-4]:2.51396590562E-1)[&rate=5.703735190152747E-4]:3.64799669596E-1,((92[&rate=5.703735190152747E-4]:1.584517201473E-1,(91[&rate=5.703735190152747E-4]:8.352794736929E-2,90[&rate=5.703735190152747E-4]:8.352794736929E-2)[&rate=5.703735190152747E-4]:7.492377277803E-2)[&rate=5.703735190152747E-4]:1.472907916214E-1,(83[&rate=5.703735190152747E-4]:1.505068542123E-1,(86[&rate=5.703735190152747E-4]:1.086170760624E-1,((93[&rate=5.703735190152747E-4]:8.19396333059E-2,85[&rate=5.703735190152747E-4]:6.824100316888E-2)[&rate=5.703735190152747E-4]:1.292590776162E-2,84[&rate=5.703735190152747E-4]:8.11669109305E-2)[&rate=5.703735190152747E-4]:2.745016513187E-2)[&rate=5.703735190152747E-4]:4.188977814997E-2)[&rate=5.703735190152747E-4]:1.415370274193E-1)[&rate=5.703735190152747E-4]:3.104537483893E-1)[&rate=5.703735190152747E-4]:4.852213090419E-1)[&rate=5.703735190152747E-4]:1.098795503999E0,(((10[&rate=5.703735190152747E-4]:1.657488046116E-1,15[&rate=5.703735190152747E-4]:2.041049689951E-1)[&rate=5.703735190152747E-4]:3.865949161124E-1,((18[&rate=5.703735190152747E-4]:4.59421659938E-1,3[&rate=5.703735190152747E-4]:3.443531667874E-1)[&rate=5.703735190152747E-4]:1.337776656077E-1,6[&rate=5.703735190152747E-4]:5.301856269157E-1)[&rate=5.703735190152747E-4]:5.719737644005E-3)[&rate=5.703735190152747E-4]:1.095062035017E0,((((((25[&rate=5.703735190152747E-4]:2.911566196131E-1,20[&rate=5.703735190152747E-4]:2.719785374214E-1)[&rate=5.703735190152747E-4]:2.648789525064E-1,23[&rate=5.703735190152747E-4]:5.450766680098E-1)[&rate=5.703735190152747E-4]:2.831965152595E-1,(11[&rate=5.703735190152747E-4]:3.695889811161E-1,140[&rate=5.703735190152747E-4]:3.504108989243E-1)[&rate=5.703735190152747E-4]:3.737526953041E-1)[&rate=5.703735190152747E-4]:4.231623133208E-1,((24[&rate=5.703735190152747E-4]:1.028658797501E0,(1[&rate=5.703735190152747E-4]:5.72503645394E-2,(21[&rate=5.703735190152747E-4]:7.174450231374E-1,28[&rate=5.703735190152747E-4]:7.421025573838E-1)[&rate=5.703735190152747E-4]:1.014491770185E-1)[&rate=5.703735190152747E-4]:1.905865151537E-1)[&rate=5.703735190152747E-4]:1.953517545936E-1,102[&rate=5.703735190152747E-4]:6.236671647857E-2)[&rate=5.703735190152747E-4]:3.838384860486E-2)[&rate=5.703735190152747E-4]:2.156715408694E-1,(142[&rate=5.703735190152747E-4]:3.613840546892E-1,(144[&rate=5.703735190152747E-4]:1.591175272351E-1,(145[&rate=5.703735190152747E-4]:1.093471782203E-1,141[&rate=5.703735190152747E-4]:1.066074521927E-1)[&rate=5.703735190152747E-4]:5.52498010697E-2)[&rate=5.703735190152747E-4]:1.967870753992E-1)[&rate=5.703735190152747E-4]:1.201613393729E0)[&rate=5.703735190152747E-4]:5.649719717846E-2,((((116[&rate=5.703735190152747E-4]:5.205865303714E-1,(106[&rate=5.703735190152747E-4]:3.959472810933E-1,(139[&rate=5.703735190152747E-4]:3.611671015463E-1,111[&rate=5.703735190152747E-4]:1.85824635793E-1)[&rate=5.703735190152747E-4]:2.265610014647E-1)[&rate=5.703735190152747E-4]:1.849132218809E-1)[&rate=5.703735190152747E-4]:1.875716354368E-2,(148[&rate=5.703735190152747E-4]:2.168396903289E-1,143[&rate=5.703735190152747E-4]:2.140999643016E-1)[&rate=5.703735190152747E-4]:3.608601679698E-1)[&rate=5.703735190152747E-4]:4.040442936574E-1,((115[&rate=5.703735190152747E-4]:7.63807318604E-1,((107[&rate=5.703735190152747E-4]:4.251049495379E-1,((114[&rate=5.703735190152747E-4]:4.008553719871E-2,104[&rate=5.703735190152747E-4]:1.003595098015E-1)[&rate=5.703735190152747E-4]:2.336346941449E-1,108[&rate=5.703735190152747E-4]:3.31254477919E-1)[&rate=5.703735190152747E-4]:9.11107455915E-2)[&rate=5.703735190152747E-4]:1.225153366345E-1,109[&rate=5.703735190152747E-4]:5.667983683641E-1)[&rate=5.703735190152747E-4]:2.764610050344E-1)[&rate=5.703735190152747E-4]:3.808920579942E-2,(19[&rate=5.703735190152747E-4]:4.171003788868E-1,13[&rate=5.703735190152747E-4]:3.787442145031E-1)[&rate=5.703735190152747E-4]:5.053440907221E-1)[&rate=5.703735190152747E-4]:1.414914631691E-1)[&rate=5.703735190152747E-4]:7.227576982647E-2,((110[&rate=5.703735190152747E-4]:4.495620452762E-1,105[&rate=5.703735190152747E-4]:4.276442370571E-1)[&rate=5.703735190152747E-4]:3.168093315758E-1,(113[&rate=5.703735190152747E-4]:6.872965913316E-1,(((30[&rate=5.703735190152747E-4]:4.01752602658E-1,4[&rate=5.703735190152747E-4]:2.291498629319E-1)[&rate=5.703735190152747E-4]:3.060571485435E-1,((117[&rate=5.703735190152747E-4]:2.548964878645E-1,9[&rate=5.703735190152747E-4]:2.439375837549E-1)[&rate=5.703735190152747E-4]:2.980247871243E-1,112[&rate=5.703735190152747E-4]:5.501815489612E-1)[&rate=5.703735190152747E-4]:4.255970908942E-2)[&rate=5.703735190152747E-4]:3.032083791793E-2,(17[&rate=5.703735190152747E-4]:3.935997757584E-1,14[&rate=5.703735190152747E-4]:3.552436113747E-1)[&rate=5.703735190152747E-4]:2.678184845939E-1)[&rate=5.703735190152747E-4]:6.423449536299E-2)[&rate=5.703735190152747E-4]:8.455423757507E-2)[&rate=5.703735190152747E-4]:3.260047093141E-1)[&rate=5.703735190152747E-4]:3.4903636765E-1)[&rate=5.703735190152747E-4]:2.087330279523E-1)[&rate=5.703735190152747E-4]:6.787581060817E-2)[&rate=5.703735190152747E-4]:5.739433871766E-1)[&rate=5.703735190152747E-4]:4.137133686136E-1)[&rate=5.703735190152747E-4]:1.043623890717E-2,((16[&rate=5.703735190152747E-4]:2.667072015587E0,39[&rate=5.703735190152747E-4]:5.815790894693E-1)[&rate=5.703735190152747E-4]:5.686174133991E-2,((40[&rate=5.703735190152747E-4]:5.259526308051E-1,147[&rate=5.703735190152747E-4]:5.833296799854E-1)[&rate=5.703735190152747E-4]:1.100775256806E-1,97[&rate=5.703735190152747E-4]:5.649919051195E-1)[&rate=5.703735190152747E-4]:2.410674323477E-3)[&rate=5.703735190152747E-4]:3.053669453118E-2)[&rate=5.703735190152747E-4]:1.182348300805E-1,(146[&rate=5.703735190152747E-4]:8.698831048529E-1,((31[&rate=5.703735190152747E-4]:7.753067367903E-1,((22[&rate=5.703735190152747E-4]:4.919909929338E-1,27[&rate=5.703735190152747E-4]:5.084293490981E-1)[&rate=5.703735190152747E-4]:2.11650343744E-1,((7[&rate=5.703735190152747E-4]:1.43689430309E-1,8[&rate=5.703735190152747E-4]:1.43689430309E-1)[&rate=5.703735190152747E-4]:3.809524033306E-1,26[&rate=5.703735190152747E-4]:6.314911487081E-1)[&rate=5.703735190152747E-4]:8.310909207933E-2)[&rate=5.703735190152747E-4]:1.687087956445E-2)[&rate=5.703735190152747E-4]:3.615118009363E-1,2[&rate=5.703735190152747E-4]:9.094212774526E-1)[&rate=5.703735190152747E-4]:1.796969050995E0)[&rate=5.703735190152747E-4]:3.754782980292E-2)[&rate=5.703735190152747E-4]:1.175164320239E-1)[&rate=5.703735190152747E-4]:3.792527610521E-1,((36[&rate=5.703735190152747E-4]:7.18273799638E-2,((121[&rate=5.703735190152747E-4]:2.042402882187E0,127[&rate=5.703735190152747E-4]:2.483498772598E0)[&rate=5.703735190152747E-4]:9.0092964617E-2,35[&rate=5.703735190152747E-4]:6.468449543844E-3)[&rate=5.703735190152747E-4]:1.87835879542E-2)[&rate=5.703735190152747E-4]:2.65209790716E-1,((((49[&rate=5.703735190152747E-4]:2.286771107611E-1,50[&rate=5.703735190152747E-4]:2.286771107611E-1)[&rate=5.703735190152747E-4]:2.679956361928E-1,(((47[&rate=5.703735190152747E-4]:2.856515855214E-1,44[&rate=5.703735190152747E-4]:2.801871046472E-1)[&rate=5.703735190152747E-4]:1.696609173873E-1,51[&rate=5.703735190152747E-4]:4.279900985373E-1)[&rate=5.703735190152747E-4]:7.213051738615E-2,((46[&rate=5.703735190152747E-4]:3.871504711202E-1,43[&rate=5.703735190152747E-4]:3.871504711202E-1)[&rate=5.703735190152747E-4]:6.123598404746E-2,(48[&rate=5.703735190152747E-4]:3.316119857848E-1,(42[&rate=5.703735190152747E-4]:1.222319251619E-1,41[&rate=5.703735190152747E-4]:1.167674442877E-1)[&rate=5.703735190152747E-4]:1.711286945027E-1)[&rate=5.703735190152747E-4]:1.058455076343E-1)[&rate=5.703735190152747E-4]:7.905656512725E-2)[&rate=5.703735190152747E-4]:2.01661190475E-3)[&rate=5.703735190152747E-4]:5.64998291876E-2,45[&rate=5.703735190152747E-4]:5.777627400759E-1)[&rate=5.703735190152747E-4]:2.523372560656E-1,(((((132[&rate=5.703735190152747E-4]:4.548113783013E-2,129[&rate=5.703735190152747E-4]:4.274141180277E-2)[&rate=5.703735190152747E-4]:2.384241250264E-1,(131[&rate=5.703735190152747E-4]:1.34526805906E-1,130[&rate=5.703735190152747E-4]:1.317870798786E-1)[&rate=5.703735190152747E-4]:1.493784569505E-1)[&rate=5.703735190152747E-4]:2.003435702309E-1,(69[&rate=5.703735190152747E-4]:5.828473486996E-1,118[&rate=5.703735190152747E-4]:5.7188844459E-1)[&rate=5.703735190152747E-4]:4.660696383999E-2)[&rate=5.703735190152747E-4]:6.878509920827E-1,128[&rate=5.703735190152747E-4]:1.166620373115E0)[&rate=5.703735190152747E-4]:2.337845655201E-1,(((64[&rate=5.703735190152747E-4]:1.599625694386E-1,60[&rate=5.703735190152747E-4]:9.277637931862E-3)[&rate=5.703735190152747E-4]:3.000750330238E-1,(62[&rate=5.703735190152747E-4]:3.683593381682E-1,65[&rate=5.703735190152747E-4]:1.765785162504E-1)[&rate=5.703735190152747E-4]:1.327741547052E-1)[&rate=5.703735190152747E-4]:1.702619631899E-1,(61[&rate=5.703735190152747E-4]:3.836719987832E-1,63[&rate=5.703735190152747E-4]:3.425761083722E-1)[&rate=5.703735190152747E-4]:2.8772345728E-1)[&rate=5.703735190152747E-4]:8.687355099695E-1)[&rate=5.703735190152747E-4]:2.030912697974E-1)[&rate=5.703735190152747E-4]:2.157327430689E-1)[&rate=5.703735190152747E-4]:3.228482628383E-1)[&rate=5.703735190152747E-4]:8.937508472784E-2,((66[&rate=5.703735190152747E-4]:6.805566761905E-2,(126[&rate=5.703735190152747E-4]:1.000726714428E0,((135[&rate=5.703735190152747E-4]:6.107168204859E-1,(138[&rate=5.703735190152747E-4]:2.536595094565E-1,136[&rate=5.703735190152747E-4]:1.221526601413E-1)[&rate=5.703735190152747E-4]:5.570573110295E-1)[&rate=5.703735190152747E-4]:1.546653520894E-1,(119[&rate=5.703735190152747E-4]:1.00862594302E0,120[&rate=5.703735190152747E-4]:9.12735532061E-1)[&rate=5.703735190152747E-4]:1.047014350349E-1)[&rate=5.703735190152747E-4]:6.731018590175E-1)[&rate=5.703735190152747E-4]:3.145031428756E-1)[&rate=5.703735190152747E-4]:3.921360203737E-1,(((123[&rate=5.703735190152747E-4]:9.613950278782E-3,124[&rate=5.703735190152747E-4]:6.881709841656E-3)[&rate=5.703735190152747E-4]:4.237448365751E-1,122[&rate=5.703735190152747E-4]:4.333587868539E-1)[&rate=5.703735190152747E-4]:3.008835308428E-1,67[&rate=5.703735190152747E-4]:2.32969767356E-1)[&rate=5.703735190152747E-4]:2.272219206368E-1)[&rate=5.703735190152747E-4]:2.424934877874E-1)[&rate=5.703735190152747E-4]:4.201878997882E-2,((125[&rate=5.703735190152747E-4]:8.780962894975E-1,((((134[&rate=5.703735190152747E-4]:3.19474225208E-1,137[&rate=5.703735190152747E-4]:3.907071019202E-1)[&rate=5.703735190152747E-4]:8.410298258018E-2,133[&rate=5.703735190152747E-4]:4.337141940893E-1)[&rate=5.703735190152747E-4]:9.459388623121E-1,53[&rate=5.703735190152747E-4]:5.975735594332E-1)[&rate=5.703735190152747E-4]:5.994297287626E-2,(((103[&rate=5.703735190152747E-4]:5.288682416465E-1,(29[&rate=5.703735190152747E-4]:5.510137485367E-1,(5[&rate=5.703735190152747E-4]:8.997457203312E-2,12[&rate=5.703735190152747E-4]:1.283307364166E-1)[&rate=5.703735190152747E-4]:3.158336970516E-1)[&rate=5.703735190152747E-4]:2.107312054385E-1)[&rate=5.703735190152747E-4]:1.603445156776E0,52[&rate=5.703735190152747E-4]:4.68019663862E-1)[&rate=5.703735190152747E-4]:1.96889488943E-1,((((((78[&rate=5.703735190152747E-4]:3.327113920589E-2,72[&rate=5.703735190152747E-4]:1.135333098657E-2)[&rate=5.703735190152747E-4]:1.180862698417E-1,79[&rate=5.703735190152747E-4]:1.513574090476E-1)[&rate=5.703735190152747E-4]:1.580138824398E-2,82[&rate=5.703735190152747E-4]:1.753779753737E-1)[&rate=5.703735190152747E-4]:1.465020487238E-1,73[&rate=5.703735190152747E-4]:3.547567364262E-1)[&rate=5.703735190152747E-4]:1.833086838026E-1,(77[&rate=5.703735190152747E-4]:3.743556162418E-1,((80[&rate=5.703735190152747E-4]:4.36800752642E-2,81[&rate=5.703735190152747E-4]:4.36800752642E-2)[&rate=5.703735190152747E-4]:2.714599739148E-1,71[&rate=5.703735190152747E-4]:2.959619669872E-1)[&rate=5.703735190152747E-4]:1.53799506244E-2)[&rate=5.703735190152747E-4]:1.582303519323E-1)[&rate=5.703735190152747E-4]:1.894365920274E-1,(75[&rate=5.703735190152747E-4]:6.003649937224E-1,((76[&rate=5.703735190152747E-4]:3.444828906334E-1,70[&rate=5.703735190152747E-4]:3.061267262499E-1)[&rate=5.703735190152747E-4]:2.291548806826E-1,74[&rate=5.703735190152747E-4]:5.73637771316E-1)[&rate=5.703735190152747E-4]:2.672722240643E-2)[&rate=5.703735190152747E-4]:1.271370185338E-1)[&rate=5.703735190152747E-4]:6.756734778496E-1)[&rate=5.703735190152747E-4]:8.041008158428E-4)[&rate=5.703735190152747E-4]:4.309622708492E-1)[&rate=5.703735190152747E-4]:9.96154685275E-2,((59[&rate=5.703735190152747E-4]:4.474481830933E-1,(((57[&rate=5.703735190152747E-4]:1.688846010245E-1,(58[&rate=5.703735190152747E-4]:7.54951525153E-2,37[&rate=5.703735190152747E-4]:9.462083557541E-2)[&rate=5.703735190152747E-4]:1.097828911321E-1)[&rate=5.703735190152747E-4]:2.063531019572E-2,(55[&rate=5.703735190152747E-4]:1.55753644181E-1,56[&rate=5.703735190152747E-4]:1.55753644181E-1)[&rate=5.703735190152747E-4]:2.283730529048E-2)[&rate=5.703735190152747E-4]:1.102768109157E-1,54[&rate=5.703735190152747E-4]:2.588131155786E-1)[&rate=5.703735190152747E-4]:1.503837013945E-1)[&rate=5.703735190152747E-4]:1.976144604894E-1,68[&rate=5.703735190152747E-4]:5.958823157138E-1)[&rate=5.703735190152747E-4]:2.151627756444E-1)[&rate=5.703735190152747E-4]:4.81379512173E-1)[&rate=5.703735190152747E-4]:1.329554923311E-1,34[&rate=5.703735190152747E-4]:1.464575945999E-2)[&rate=5.703735190152747E-4]:8.586642699324E-3,32[&rate=5.703735190152747E-4]:1.314593940223E-3)[&rate=5.703735190152747E-4]:2.683633532924E-2,33[&rate=5.703735190152747E-4]:3.363038132418E-2);
tree STATE_61140000 [&joint=-20963.000386357067,lnP=-20963.000386357067] = [&R] ((34[&rate=5.668717302073165E-4]:3.883214764361E-2,(32[&rate=5.668717302073165E-4]:7.559817391638E-3,((((38[&rate=5.668717302073165E-4]:8.787459409703E-1,(((((40[&rate=5.668717302073165E-4]:5.757702209166E-1,(97[&rate=5.668717302073165E-4]:4.712741819862E-1,147[&rate=5.668717302073165E-4]:5.996894825327E-1)[&rate=5.668717302073165E-4]:3.345778756414E-2)[&rate=5.668717302073165E-4]:1.884547093905E-3,((146[&rate=5.668717302073165E-4]:5.805050485975E-1,39[&rate=5.668717302073165E-4]:4.602864693626E-1)[&rate=5.668717302073165E-4]:8.901695939126E-2,16[&rate=5.668717302073165E-4]:2.634796354871E0)[&rate=5.668717302073165E-4]:2.83513392566E-2)[&rate=5.668717302073165E-4]:3.048237366301E-2,(((31[&rate=5.668717302073165E-4]:7.302549217154E-1,((7[&rate=5.668717302073165E-4]:1.276780840538E-1,8[&rate=5.668717302073165E-4]:1.276780840538E-1)[&rate=5.668717302073165E-4]:3.744816157755E-1,26[&rate=5.668717302073165E-4]:6.090090148978E-1)[&rate=5.668717302073165E-4]:7.74102903792E-2)[&rate=5.668717302073165E-4]:2.053327547879E-2,(22[&rate=5.668717302073165E-4]:5.619757190742E-1,27[&rate=5.668717302073165E-4]:5.784140752386E-1)[&rate=5.668717302073165E-4]:1.340179575719E-1)[&rate=5.668717302073165E-4]:5.938759711862E-2,2[&rate=5.668717302073165E-4]:5.827785340388E-1)[&rate=5.668717302073165E-4]:1.982084410464E0)[&rate=5.668717302073165E-4]:3.519164672631E-2,(101[&rate=5.668717302073165E-4]:7.306726582215E-1,((((24[&rate=5.668717302073165E-4]:1.098987189298E0,(1[&rate=5.668717302073165E-4]:1.139742749757E-1,(21[&rate=5.668717302073165E-4]:6.841040189772E-1,28[&rate=5.668717302073165E-4]:7.087615532236E-1)[&rate=5.668717302073165E-4]:1.91514091615E-1)[&rate=5.668717302073165E-4]:2.041909965145E-1)[&rate=5.668717302073165E-4]:2.956817292617E-1,(102[&rate=5.668717302073165E-4]:1.992517331336E-1,(((25[&rate=5.668717302073165E-4]:6.39492163376E-1,20[&rate=5.668717302073165E-4]:6.203140811843E-1)[&rate=5.668717302073165E-4]:6.160785992515E-2,23[&rate=5.668717302073165E-4]:6.901411191915E-1)[&rate=5.668717302073165E-4]:3.745735016149E-1,(11[&rate=5.668717302073165E-4]:6.488190228333E-1,140[&rate=5.668717302073165E-4]:6.296409406415E-1)[&rate=5.668717302073165E-4]:3.309640911239E-1)[&rate=5.668717302073165E-4]:2.852220438339E-1)[&rate=5.668717302073165E-4]:3.377334981014E-2)[&rate=5.668717302073165E-4]:7.512532330025E-2,(((144[&rate=5.668717302073165E-4]:3.577490794236E-1,(145[&rate=5.668717302073165E-4]:2.87382212959E-1,141[&rate=5.668717302073165E-4]:2.846424869315E-1)[&rate=5.668717302073165E-4]:7.584631851954E-2)[&rate=5.668717302073165E-4]:6.346820075644E-1,142[&rate=5.668717302073165E-4]:9.97910539043E-1)[&rate=5.668717302073165E-4]:5.476921310295E-1,((((148[&rate=5.668717302073165E-4]:4.015297855182E-1,143[&rate=5.668717302073165E-4]:3.987900594908E-1)[&rate=5.668717302073165E-4]:5.178820465548E-1,((106[&rate=5.668717302073165E-4]:1.771147335707E-1,(111[&rate=5.668717302073165E-4]:1.121664970064E-1,139[&rate=5.668717302073165E-4]:2.875089627597E-1)[&rate=5.668717302073165E-4]:8.138659272875E-2)[&rate=5.668717302073165E-4]:4.907704104404E-1,116[&rate=5.668717302073165E-4]:6.076111714084E-1)[&rate=5.668717302073165E-4]:2.734444962809E-1)[&rate=5.668717302073165E-4]:5.671495715664E-2,(((19[&rate=5.668717302073165E-4]:4.412320596203E-1,13[&rate=5.668717302073165E-4]:4.028758952366E-1)[&rate=5.668717302073165E-4]:4.901220943088E-1,(109[&rate=5.668717302073165E-4]:6.608603302409E-1,(108[&rate=5.668717302073165E-4]:5.507696846204E-1,(107[&rate=5.668717302073165E-4]:3.949567329322E-1,(114[&rate=5.668717302073165E-4]:4.407126939802E-2,104[&rate=5.668717302073165E-4]:1.043452420008E-1)[&rate=5.668717302073165E-4]:2.906114909314E-1)[&rate=5.668717302073165E-4]:1.585526777156E-1)[&rate=5.668717302073165E-4]:8.817283740135E-2)[&rate=5.668717302073165E-4]:2.293979332772E-1)[&rate=5.668717302073165E-4]:9.106511269306E-2,115[&rate=5.668717302073165E-4]:9.018713214166E-1)[&rate=5.668717302073165E-4]:3.589930342929E-2)[&rate=5.668717302073165E-4]:3.005078678476E-1,((((113[&rate=5.668717302073165E-4]:5.537192355188E-1,(17[&rate=5.668717302073165E-4]:1.763413339466E-1,14[&rate=5.668717302073165E-4]:1.379851695629E-1)[&rate=5.668717302073165E-4]:4.157340659559E-1)[&rate=5.668717302073165E-4]:5.522672421607E-2,(117[&rate=5.668717302073165E-4]:5.875390307017E-1,(112[&rate=5.668717302073165E-4]:5.815449729125E-1,9[&rate=5.668717302073165E-4]:5.733257948304E-1)[&rate=5.668717302073165E-4]:3.254331761648E-3)[&rate=5.668717302073165E-4]:2.414665506077E-2)[&rate=5.668717302073165E-4]:5.523614181598E-3,(30[&rate=5.668717302073165E-4]:3.118126629281E-1,4[&rate=5.668717302073165E-4]:1.392099232021E-1)[&rate=5.668717302073165E-4]:4.177254041392E-1)[&rate=5.668717302073165E-4]:1.970383913142E-2,(105[&rate=5.668717302073165E-4]:5.492288096484E-1,110[&rate=5.668717302073165E-4]:5.711466178675E-1)[&rate=5.668717302073165E-4]:5.754734312573E-2)[&rate=5.668717302073165E-4]:6.862968604675E-1)[&rate=5.668717302073165E-4]:5.252965683082E-2)[&rate=5.668717302073165E-4]:9.123078637342E-3)[&rate=5.668717302073165E-4]:6.66289875202E-2,((((10[&rate=5.668717302073165E-4]:4.493206369081E-1,15[&rate=5.668717302073165E-4]:4.876768012915E-1)[&rate=5.668717302073165E-4]:2.285461755113E-1,6[&rate=5.668717302073165E-4]:6.614284562549E-1)[&rate=5.668717302073165E-4]:2.202053908755E-1,(18[&rate=5.668717302073165E-4]:6.502152754237E-1,3[&rate=5.668717302073165E-4]:5.351467822731E-1)[&rate=5.668717302073165E-4]:2.944322703369E-1)[&rate=5.668717302073165E-4]:1.179717542156E-1,((88[&rate=5.668717302073165E-4]:5.577184318873E-2,89[&rate=5.668717302073165E-4]:6.947047332574E-2)[&rate=5.668717302073165E-4]:2.284205002965E-1,((87[&rate=5.668717302073165E-4]:1.89406389686E-1,(83[&rate=5.668717302073165E-4]:1.635271784969E-1,((86[&rate=5.668717302073165E-4]:1.05767525752E-1,(84[&rate=5.668717302073165E-4]:2.123587392668E-2,93[&rate=5.668717302073165E-4]:3.493450406369E-2)[&rate=5.668717302073165E-4]:8.453165182535E-2)[&rate=5.668717302073165E-4]:5.766461749319E-2,85[&rate=5.668717302073165E-4]:1.634321432452E-1)[&rate=5.668717302073165E-4]:9.50352516513E-5)[&rate=5.668717302073165E-4]:2.587921118909E-2)[&rate=5.668717302073165E-4]:1.418392718391E-2,(92[&rate=5.668717302073165E-4]:1.48878560026E-1,(91[&rate=5.668717302073165E-4]:4.72137351758E-2,90[&rate=5.668717302073165E-4]:4.72137351758E-2)[&rate=5.668717302073165E-4]:1.016648248502E-1)[&rate=5.668717302073165E-4]:6.841038698085E-2)[&rate=5.668717302073165E-4]:8.060202661537E-2)[&rate=5.668717302073165E-4]:1.203084490737E0)[&rate=5.668717302073165E-4]:4.244888609113E-1)[&rate=5.668717302073165E-4]:3.613727165123E-1)[&rate=5.668717302073165E-4]:8.85820289172E-1)[&rate=5.668717302073165E-4]:2.031295933939E-1,(((99[&rate=5.668717302073165E-4]:5.149530081358E-1,96[&rate=5.668717302073165E-4]:4.79433882453E-1)[&rate=5.668717302073165E-4]:1.115734599917E-1,98[&rate=5.668717302073165E-4]:6.046685446303E-1)[&rate=5.668717302073165E-4]:1.809652020487E-1,((100[&rate=5.668717302073165E-4]:4.456147528795E-1,94[&rate=5.668717302073165E-4]:4.456147528795E-1)[&rate=5.668717302073165E-4]:1.279711080756E-1,95[&rate=5.668717302073165E-4]:6.582853145071E-1)[&rate=5.668717302073165E-4]:1.382773939207E-1)[&rate=5.668717302073165E-4]:1.89239935661E-1)[&rate=5.668717302073165E-4]:1.005935701056E-1)[&rate=5.668717302073165E-4]:3.437168409482E-1,(((((49[&rate=5.668717302073165E-4]:4.090789505604E-1,50[&rate=5.668717302073165E-4]:4.090789505604E-1)[&rate=5.668717302073165E-4]:1.4051707851E-1,(((48[&rate=5.668717302073165E-4]:4.021357298003E-1,(42[&rate=5.668717302073165E-4]:3.104350913723E-1,41[&rate=5.668717302073165E-4]:3.04970610498E-1)[&rate=5.668717302073165E-4]:5.344927230781E-2)[&rate=5.668717302073165E-4]:6.792311401469E-2,(46[&rate=5.668717302073165E-4]:4.741252195297E-1,43[&rate=5.668717302073165E-4]:4.741252195297E-1)[&rate=5.668717302073165E-4]:6.862586033837E-3)[&rate=5.668717302073165E-4]:9.30773317789E-2,((51[&rate=5.668717302073165E-4]:3.440403050006E-1,47[&rate=5.668717302073165E-4]:3.713627093721E-1)[&rate=5.668717302073165E-4]:6.259186927927E-3,44[&rate=5.668717302073165E-4]:3.721574154258E-1)[&rate=5.668717302073165E-4]:1.964432410423E-1)[&rate=5.668717302073165E-4]:8.317776973751E-3)[&rate=5.668717302073165E-4]:3.861195489811E-2,45[&rate=5.668717302073165E-4]:6.127981479029E-1)[&rate=5.668717302073165E-4]:2.737830472103E-1,((((((129[&rate=5.668717302073165E-4]:1.277829739464E-1,132[&rate=5.668717302073165E-4]:1.305226999738E-1)[&rate=5.668717302073165E-4]:5.762179775639E-2,130[&rate=5.668717302073165E-4]:1.854047717028E-1)[&rate=5.668717302073165E-4]:1.438393642932E-1,131[&rate=5.668717302073165E-4]:3.319838620234E-1)[&rate=5.668717302073165E-4]:3.390311731305E-1,69[&rate=5.668717302073165E-4]:8.162205146061E-1)[&rate=5.668717302073165E-4]:2.038805678385E-2,118[&rate=5.668717302073165E-4]:8.256496672802E-1)[&rate=5.668717302073165E-4]:7.07568625374E-1,((((64[&rate=5.668717302073165E-4]:2.470437128612E-1,62[&rate=5.668717302073165E-4]:2.881396032722E-1)[&rate=5.668717302073165E-4]:7.205091755301E-2,(65[&rate=5.668717302073165E-4]:8.630590566016E-2,60[&rate=5.668717302073165E-4]:8.630590566016E-2)[&rate=5.668717302073165E-4]:8.210379324735E-2)[&rate=5.668717302073165E-4]:4.351775561366E-1,(61[&rate=5.668717302073165E-4]:1.066731073078E-1,63[&rate=5.668717302073165E-4]:6.557721689678E-2)[&rate=5.668717302073165E-4]:6.88694969654E-1)[&rate=5.668717302073165E-4]:5.319048345273E-1,128[&rate=5.668717302073165E-4]:1.187546884092E0)[&rate=5.668717302073165E-4]:2.059453811651E-1)[&rate=5.668717302073165E-4]:2.664851421475E-1)[&rate=5.668717302073165E-4]:3.065794517654E-1,(35[&rate=5.668717302073165E-4]:7.204763861591E-2,((121[&rate=5.668717302073165E-4]:1.942790019316E0,127[&rate=5.668717302073165E-4]:2.383885909727E0)[&rate=5.668717302073165E-4]:1.387897043806E-1,36[&rate=5.668717302073165E-4]:2.127668902155E-3)[&rate=5.668717302073165E-4]:1.164953121795E-1)[&rate=5.668717302073165E-4]:3.657420972663E-1)[&rate=5.668717302073165E-4]:1.823075995208E-1)[&rate=5.668717302073165E-4]:7.922229310165E-2,((66[&rate=5.668717302073165E-4]:3.744588355391E-1,(126[&rate=5.668717302073165E-4]:8.823563459089E-1,((119[&rate=5.668717302073165E-4]:1.500082975579E0,120[&rate=5.668717302073165E-4]:1.40419256462E0)[&rate=5.668717302073165E-4]:8.410708632849E-3,(135[&rate=5.668717302073165E-4]:6.427142700551E-1,(138[&rate=5.668717302073165E-4]:1.755438734057E-1,136[&rate=5.668717302073165E-4]:4.403702409054E-2)[&rate=5.668717302073165E-4]:6.671703966494E-1)[&rate=5.668717302073165E-4]:5.178342086777E-1)[&rate=5.668717302073165E-4]:1.595651843405E-1)[&rate=5.668717302073165E-4]:7.392766793152E-1)[&rate=5.668717302073165E-4]:8.727383672818E-2,((122[&rate=5.668717302073165E-4]:3.217230138524E-1,(123[&rate=5.668717302073165E-4]:1.421848352179E-1,124[&rate=5.668717302073165E-4]:1.394525947807E-1)[&rate=5.668717302073165E-4]:1.795381786345E-1)[&rate=5.668717302073165E-4]:3.955588994399E-1,67[&rate=5.668717302073165E-4]:2.160093629516E-1)[&rate=5.668717302073165E-4]:2.457233093157E-1)[&rate=5.668717302073165E-4]:2.375869562374E-1)[&rate=5.668717302073165E-4]:1.161097750555E-2,((125[&rate=5.668717302073165E-4]:9.515217956015E-1,(((137[&rate=5.668717302073165E-4]:3.580055059204E-1,133[&rate=5.668717302073165E-4]:3.169096155094E-1)[&rate=5.668717302073165E-4]:9.394192925874E-2,134[&rate=5.668717302073165E-4]:3.80714558467E-1)[&rate=5.668717302073165E-4]:1.104594483139E0,((((103[&rate=5.668717302073165E-4]:5.323567442066E-1,(29[&rate=5.668717302073165E-4]:4.509513090017E-1,(5[&rate=5.668717302073165E-4]:1.263931353339E-1,12[&rate=5.668717302073165E-4]:1.647492997174E-1)[&rate=5.668717302073165E-4]:1.793526942158E-1)[&rate=5.668717302073165E-4]:3.142821475338E-1)[&rate=5.668717302073165E-4]:1.494006279644E0,52[&rate=5.668717302073165E-4]:3.620692892899E-1)[&rate=5.668717302073165E-4]:2.485089910425E-1,53[&rate=5.668717302073165E-4]:6.02381559021E-1)[&rate=5.668717302073165E-4]:1.125532686024E-2,(((73[&rate=5.668717302073165E-4]:3.755080740843E-1,((82[&rate=5.668717302073165E-4]:2.725462813971E-1,((78[&rate=5.668717302073165E-4]:2.242332586346E-2,72[&rate=5.668717302073165E-4]:5.05517644142E-4)[&rate=5.668717302073165E-4]:1.848861295706E-1,79[&rate=5.668717302073165E-4]:2.073094554341E-1)[&rate=5.668717302073165E-4]:5.701764788094E-2)[&rate=5.668717302073165E-4]:6.426879018382E-2,77[&rate=5.668717302073165E-4]:3.642123318549E-1)[&rate=5.668717302073165E-4]:5.816290174602E-3)[&rate=5.668717302073165E-4]:1.281848698281E-1,(81[&rate=5.668717302073165E-4]:3.399049188072E-1,(80[&rate=5.668717302073165E-4]:5.920928818879E-2,71[&rate=5.668717302073165E-4]:4.003120599706E-2)[&rate=5.668717302073165E-4]:2.806956306184E-1)[&rate=5.668717302073165E-4]:1.14472956612E-1)[&rate=5.668717302073165E-4]:2.224504081088E-1,(75[&rate=5.668717302073165E-4]:6.445108653029E-1,((76[&rate=5.668717302073165E-4]:4.055472769946E-1,70[&rate=5.668717302073165E-4]:3.671911126111E-1)[&rate=5.668717302073165E-4]:1.83855491299E-1,74[&rate=5.668717302073165E-4]:5.894027682936E-1)[&rate=5.668717302073165E-4]:5.510809700931E-2)[&rate=5.668717302073165E-4]:8.163248671829E-2)[&rate=5.668717302073165E-4]:6.339565924721E-1)[&rate=5.668717302073165E-4]:1.197296450581E-1)[&rate=5.668717302073165E-4]:4.285377783234E-1)[&rate=5.668717302073165E-4]:1.870576918906E-1,((57[&rate=5.668717302073165E-4]:3.703123826278E-1,(((55[&rate=5.668717302073165E-4]:2.33186051999E-1,56[&rate=5.668717302073165E-4]:2.33186051999E-1)[&rate=5.668717302073165E-4]:3.377622688842E-2,(37[&rate=5.668717302073165E-4]:2.197242141554E-1,(54[&rate=5.668717302073165E-4]:1.244667312115E-1,59[&rate=5.668717302073165E-4]:1.627180973317E-1)[&rate=5.668717302073165E-4]:1.875475070344E-2)[&rate=5.668717302073165E-4]:9.368615216385E-2)[&rate=5.668717302073165E-4]:1.892622624941E-2,58[&rate=5.668717302073165E-4]:3.132109095085E-1)[&rate=5.668717302073165E-4]:7.349491574226E-2)[&rate=5.668717302073165E-4]:8.642712922842E-2,68[&rate=5.668717302073165E-4]:4.048269435502E-1)[&rate=5.668717302073165E-4]:5.670858772751E-1)[&rate=5.668717302073165E-4]:2.867384229572E-1)[&rate=5.668717302073165E-4]:1.815607182306E-1)[&rate=5.668717302073165E-4]:9.35452203288E-3)[&rate=5.668717302073165E-4]:4.679492084336E-2,33[&rate=5.668717302073165E-4]:6.918871232259E-2);
tree STATE_61150000 [&joint=-20979.88335450565,lnP=-20979.88335450565] = [&R] ((((((125[&rate=4.7586398376214074E-4]:1.058429066464E0,(((52[&rate=4.7586398376214074E-4]:6.083386799535E-1,(103[&rate=4.7586398376214074E-4]:7.473132010632E-1,(29[&rate=4.7586398376214074E-4]:6.553483726821E-1,(5[&rate=4.7586398376214074E-4]:3.917983526359E-1,12[&rate=4.7586398376214074E-4]:4.301545170194E-1)[&rate=4.7586398376214074E-4]:1.183445405942E-1)[&rate=4.7586398376214074E-4]:3.248415407099E-1)[&rate=4.7586398376214074E-4]:1.525319213451E0)[&rate=4.7586398376214074E-4]:3.219113864267E-2,((137[&rate=4.7586398376214074E-4]:3.50670464962E-1,134[&rate=4.7586398376214074E-4]:2.794375882498E-1)[&rate=4.7586398376214074E-4]:2.022559936633E-2,133[&rate=4.7586398376214074E-4]:3.298001739173E-1)[&rate=4.7586398376214074E-4]:1.084612420336E0)[&rate=4.7586398376214074E-4]:2.296257045154E-1,(53[&rate=4.7586398376214074E-4]:6.732993737628E-1,(((82[&rate=4.7586398376214074E-4]:2.769388305725E-1,((78[&rate=4.7586398376214074E-4]:3.363738254918E-2,72[&rate=4.7586398376214074E-4]:1.171957432987E-2)[&rate=4.7586398376214074E-4]:7.688622045913E-2,79[&rate=4.7586398376214074E-4]:1.105236030083E-1)[&rate=4.7586398376214074E-4]:1.581960494821E-1)[&rate=4.7586398376214074E-4]:2.352439303059E-1,((73[&rate=4.7586398376214074E-4]:2.825400521564E-1,(77[&rate=4.7586398376214074E-4]:2.072334431585E-1,71[&rate=4.7586398376214074E-4]:1.442197445284E-1)[&rate=4.7586398376214074E-4]:6.982715694324E-2)[&rate=4.7586398376214074E-4]:2.44701669243E-1,(81[&rate=4.7586398376214074E-4]:1.897159323371E-1,80[&rate=4.7586398376214074E-4]:1.897159323371E-1)[&rate=4.7586398376214074E-4]:2.882107205693E-1)[&rate=4.7586398376214074E-4]:1.781775180771E-2)[&rate=4.7586398376214074E-4]:2.534854289527E-1,(75[&rate=4.7586398376214074E-4]:6.185162417252E-1,(76[&rate=4.7586398376214074E-4]:5.507965441642E-1,(70[&rate=4.7586398376214074E-4]:4.945869279731E-1,74[&rate=4.7586398376214074E-4]:5.329430923566E-1)[&rate=4.7586398376214074E-4]:1.785345180762E-2)[&rate=4.7586398376214074E-4]:6.771969756102E-2)[&rate=4.7586398376214074E-4]:1.800286604346E-1)[&rate=4.7586398376214074E-4]:6.212175302151E-1)[&rate=4.7586398376214074E-4]:1.886594280375E-1)[&rate=4.7586398376214074E-4]:4.068527783251E-1)[&rate=4.7586398376214074E-4]:2.715192270963E-1,((59[&rate=4.7586398376214074E-4]:3.805550650966E-1,(57[&rate=4.7586398376214074E-4]:2.968045918565E-1,(((54[&rate=4.7586398376214074E-4]:6.632717009481E-2,58[&rate=4.7586398376214074E-4]:1.237042192751E-1)[&rate=4.7586398376214074E-4]:1.460474210655E-1,(55[&rate=4.7586398376214074E-4]:2.174466379298E-1,56[&rate=4.7586398376214074E-4]:2.174466379298E-1)[&rate=4.7586398376214074E-4]:2.498259803904E-2)[&rate=4.7586398376214074E-4]:2.45619361706E-2,37[&rate=4.7586398376214074E-4]:3.134392595713E-1)[&rate=4.7586398376214074E-4]:1.888445796825E-2)[&rate=4.7586398376214074E-4]:8.648271367728E-2)[&rate=4.7586398376214074E-4]:2.011928875335E-1,68[&rate=4.7586398376214074E-4]:5.325676247612E-1)[&rate=4.7586398376214074E-4]:6.307140021324E-1)[&rate=4.7586398376214074E-4]:3.058264015217E-1,((38[&rate=4.7586398376214074E-4]:9.768057402322E-1,((98[&rate=4.7586398376214074E-4]:8.08586923994E-1,(((100[&rate=4.7586398376214074E-4]:1.843007734801E-1,94[&rate=4.7586398376214074E-4]:1.843007734801E-1)[&rate=4.7586398376214074E-4]:2.968712667181E-1,95[&rate=4.7586398376214074E-4]:5.658714937502E-1)[&rate=4.7586398376214074E-4]:2.365112870985E-1,(99[&rate=4.7586398376214074E-4]:5.784744349863E-1,96[&rate=4.7586398376214074E-4]:5.429553093035E-1)[&rate=4.7586398376214074E-4]:2.348373076109E-1)[&rate=4.7586398376214074E-4]:1.713310489398E-2)[&rate=4.7586398376214074E-4]:1.458725403302E-1,(146[&rate=4.7586398376214074E-4]:8.478620199232E-1,((101[&rate=4.7586398376214074E-4]:9.520312554471E-1,((((24[&rate=4.7586398376214074E-4]:9.577994152837E-1,(1[&rate=4.7586398376214074E-4]:7.518641255575E-2,(21[&rate=4.7586398376214074E-4]:5.883242778718E-1,28[&rate=4.7586398376214074E-4]:6.129818121182E-1)[&rate=4.7586398376214074E-4]:2.485059703005E-1)[&rate=4.7586398376214074E-4]:1.017910849198E-1)[&rate=4.7586398376214074E-4]:4.576012316216E-1,((((20[&rate=4.7586398376214074E-4]:3.938708062787E-1,25[&rate=4.7586398376214074E-4]:4.130488884704E-1)[&rate=4.7586398376214074E-4]:2.219535544335E-1,23[&rate=4.7586398376214074E-4]:6.240435387942E-1)[&rate=4.7586398376214074E-4]:2.287080326449E-1,(11[&rate=4.7586398376214074E-4]:5.920838873206E-1,140[&rate=4.7586398376214074E-4]:5.729058051289E-1)[&rate=4.7586398376214074E-4]:1.757361772693E-1)[&rate=4.7586398376214074E-4]:5.367759446402E-1,102[&rate=4.7586398376214074E-4]:2.388425845727E-1)[&rate=4.7586398376214074E-4]:1.491422671628E-2)[&rate=4.7586398376214074E-4]:1.121246616018E-1,((((144[&rate=4.7586398376214074E-4]:2.973666446498E-1,141[&rate=4.7586398376214074E-4]:3.001063706771E-1)[&rate=4.7586398376214074E-4]:1.892721472441E-1,145[&rate=4.7586398376214074E-4]:4.921182439488E-1)[&rate=4.7586398376214074E-4]:4.571812613013E-1,142[&rate=4.7586398376214074E-4]:9.492995052501E-1)[&rate=4.7586398376214074E-4]:5.280563435836E-1,(((((106[&rate=4.7586398376214074E-4]:2.89804932336E-1,111[&rate=4.7586398376214074E-4]:3.062432885003E-1)[&rate=4.7586398376214074E-4]:3.158556173067E-1,139[&rate=4.7586398376214074E-4]:7.974413715604E-1)[&rate=4.7586398376214074E-4]:2.987977187469E-1,(116[&rate=4.7586398376214074E-4]:8.41930395223E-1,(148[&rate=4.7586398376214074E-4]:3.416878732798E-1,143[&rate=4.7586398376214074E-4]:3.389481472525E-1)[&rate=4.7586398376214074E-4]:5.385986863268E-1)[&rate=4.7586398376214074E-4]:2.253900563843E-3)[&rate=4.7586398376214074E-4]:1.559827571566E-1,(((19[&rate=4.7586398376214074E-4]:3.668787198429E-1,13[&rate=4.7586398376214074E-4]:3.285225554592E-1)[&rate=4.7586398376214074E-4]:3.339885942114E-1,115[&rate=4.7586398376214074E-4]:5.803193688488E-1)[&rate=4.7586398376214074E-4]:3.510126181885E-1,(((108[&rate=4.7586398376214074E-4]:6.261190262748E-1,(114[&rate=4.7586398376214074E-4]:7.944533386949E-2,104[&rate=4.7586398376214074E-4]:1.397193064723E-1)[&rate=4.7586398376214074E-4]:4.891394458299E-1)[&rate=4.7586398376214074E-4]:2.200205530577E-2,107[&rate=4.7586398376214074E-4]:6.50860807608E-1)[&rate=4.7586398376214074E-4]:8.273005054589E-2,109[&rate=4.7586398376214074E-4]:7.527689403456E-1)[&rate=4.7586398376214074E-4]:2.580151014862E-1)[&rate=4.7586398376214074E-4]:6.883506590616E-2)[&rate=4.7586398376214074E-4]:1.825683349688E-1,((((105[&rate=4.7586398376214074E-4]:5.653261358223E-1,110[&rate=4.7586398376214074E-4]:5.872439440414E-1)[&rate=4.7586398376214074E-4]:1.555828720347E-1,117[&rate=4.7586398376214074E-4]:7.510459941584E-1)[&rate=4.7586398376214074E-4]:8.058254837381E-2,(((30[&rate=4.7586398376214074E-4]:3.996692076564E-1,4[&rate=4.7586398376214074E-4]:2.270664679303E-1)[&rate=4.7586398376214074E-4]:3.239787305342E-1,(113[&rate=4.7586398376214074E-4]:5.833091804216E-1,9[&rate=4.7586398376214074E-4]:5.750900023395E-1)[&rate=4.7586398376214074E-4]:2.527026461819E-2)[&rate=4.7586398376214074E-4]:4.052736451912E-2,112[&rate=4.7586398376214074E-4]:6.491068095589E-1)[&rate=4.7586398376214074E-4]:1.797820069457E-1)[&rate=4.7586398376214074E-4]:5.448240944299E-2,(17[&rate=4.7586398376214074E-4]:5.803160717069E-1,14[&rate=4.7586398376214074E-4]:5.419599073232E-1)[&rate=4.7586398376214074E-4]:3.414113186244E-1)[&rate=4.7586398376214074E-4]:3.815559427865E-1)[&rate=4.7586398376214074E-4]:3.982594037327E-2)[&rate=4.7586398376214074E-4]:1.351009665229E-1)[&rate=4.7586398376214074E-4]:1.493956953539E-1,((3[&rate=4.7586398376214074E-4]:5.538068279086E-1,(18[&rate=4.7586398376214074E-4]:6.34848520837E-1,(6[&rate=4.7586398376214074E-4]:5.527219589498E-1,(10[&rate=4.7586398376214074E-4]:5.564044201552E-1,15[&rate=4.7586398376214074E-4]:5.947605845386E-1)[&rate=4.7586398376214074E-4]:1.275589495906E-2)[&rate=4.7586398376214074E-4]:1.911286325706E-2)[&rate=4.7586398376214074E-4]:3.402680022216E-2)[&rate=4.7586398376214074E-4]:2.918250051099E-1,((88[&rate=4.7586398376214074E-4]:1.412497706828E-1,89[&rate=4.7586398376214074E-4]:1.549484008198E-1)[&rate=4.7586398376214074E-4]:2.167634995961E-1,(87[&rate=4.7586398376214074E-4]:1.832984954987E-1,(((85[&rate=4.7586398376214074E-4]:7.788473794307E-2,93[&rate=4.7586398376214074E-4]:9.158336808008E-2)[&rate=4.7586398376214074E-4]:3.10868673785E-2,((83[&rate=4.7586398376214074E-4]:7.726828448144E-2,86[&rate=4.7586398376214074E-4]:7.726828448144E-2)[&rate=4.7586398376214074E-4]:7.346156300054E-3,84[&rate=4.7586398376214074E-4]:8.46144407815E-2)[&rate=4.7586398376214074E-4]:2.435716454007E-2)[&rate=4.7586398376214074E-4]:5.335999266622E-2,(92[&rate=4.7586398376214074E-4]:7.089888227838E-2,(91[&rate=4.7586398376214074E-4]:1.206217611235E-2,90[&rate=4.7586398376214074E-4]:1.206217611235E-2)[&rate=4.7586398376214074E-4]:5.883670616603E-2)[&rate=4.7586398376214074E-4]:1.051313458464E-1)[&rate=4.7586398376214074E-4]:2.096689751092E-2)[&rate=4.7586398376214074E-4]:1.747147747802E-1)[&rate=4.7586398376214074E-4]:1.027344590137E0)[&rate=4.7586398376214074E-4]:6.669056091988E-1)[&rate=4.7586398376214074E-4]:4.422335392574E-1)[&rate=4.7586398376214074E-4]:7.302492387065E-1,(((((31[&rate=4.7586398376214074E-4]:6.906865970183E-1,((7[&rate=4.7586398376214074E-4]:9.173666839432E-2,8[&rate=4.7586398376214074E-4]:9.173666839432E-2)[&rate=4.7586398376214074E-4]:2.114860538043E-1,26[&rate=4.7586398376214074E-4]:4.100720372671E-1)[&rate=4.7586398376214074E-4]:2.367789433128E-1)[&rate=4.7586398376214074E-4]:2.79231811295E-2,(22[&rate=4.7586398376214074E-4]:4.142939558941E-1,27[&rate=4.7586398376214074E-4]:4.307323120585E-1)[&rate=4.7586398376214074E-4]:2.495213017056E-1)[&rate=4.7586398376214074E-4]:2.651991404594E-1,2[&rate=4.7586398376214074E-4]:7.564116583332E-1)[&rate=4.7586398376214074E-4]:1.81881548345E0,16[&rate=4.7586398376214074E-4]:2.703994265071E0)[&rate=4.7586398376214074E-4]:3.973242184838E-2,((39[&rate=4.7586398376214074E-4]:6.050607065105E-1,40[&rate=4.7586398376214074E-4]:6.050607065105E-1)[&rate=4.7586398376214074E-4]:4.550113246478E-2,(147[&rate=4.7586398376214074E-4]:5.55252874839E-1,97[&rate=4.7586398376214074E-4]:4.268375742925E-1)[&rate=4.7586398376214074E-4]:1.526860133166E-1)[&rate=4.7586398376214074E-4]:7.671921827288E-3)[&rate=4.7586398376214074E-4]:5.08825743573E-2)[&rate=4.7586398376214074E-4]:1.852710552843E-2)[&rate=4.7586398376214074E-4]:9.84007230896E-2)[&rate=4.7586398376214074E-4]:2.190675873834E-1)[&rate=4.7586398376214074E-4]:3.147013446028E-1,((36[&rate=4.7586398376214074E-4]:1.640638045208E-1,(35[&rate=4.7586398376214074E-4]:8.998355570986E-2,(127[&rate=4.7586398376214074E-4]:2.507080568583E0,121[&rate=4.7586398376214074E-4]:2.065984678172E0)[&rate=4.7586398376214074E-4]:1.500262747979E-1)[&rate=4.7586398376214074E-4]:2.750490634514E-2)[&rate=4.7586398376214074E-4]:1.011656662264E-3,((((51[&rate=4.7586398376214074E-4]:5.334085680715E-1,((49[&rate=4.7586398376214074E-4]:4.592912195202E-1,50[&rate=4.7586398376214074E-4]:4.592912195202E-1)[&rate=4.7586398376214074E-4]:6.151358932447E-2,((41[&rate=4.7586398376214074E-4]:4.06236632109E-1,(42[&rate=4.7586398376214074E-4]:2.894743912168E-1,48[&rate=4.7586398376214074E-4]:3.27725757337E-1)[&rate=4.7586398376214074E-4]:1.222267217665E-1)[&rate=4.7586398376214074E-4]:5.628953264811E-2,(43[&rate=4.7586398376214074E-4]:4.804095897218E-1,46[&rate=4.7586398376214074E-4]:4.804095897218E-1)[&rate=4.7586398376214074E-4]:3.676138377833E-2)[&rate=4.7586398376214074E-4]:3.642072059032E-2)[&rate=4.7586398376214074E-4]:7.139278352509E-3)[&rate=4.7586398376214074E-4]:7.710626750481E-3,(47[&rate=4.7586398376214074E-4]:2.730583955801E-1,44[&rate=4.7586398376214074E-4]:2.675939147059E-1)[&rate=4.7586398376214074E-4]:2.953832036133E-1)[&rate=4.7586398376214074E-4]:8.578309590957E-2,45[&rate=4.7586398376214074E-4]:6.460279737916E-1)[&rate=4.7586398376214074E-4]:6.468557827394E-2,((((64[&rate=4.7586398376214074E-4]:1.553221550544E-1,60[&rate=4.7586398376214074E-4]:4.6372235477E-3)[&rate=4.7586398376214074E-4]:3.137436339699E-1,(65[&rate=4.7586398376214074E-4]:2.476167005184E-1,62[&rate=4.7586398376214074E-4]:4.393975224361E-1)[&rate=4.7586398376214074E-4]:7.076415699923E-2)[&rate=4.7586398376214074E-4]:1.337158140855E-1,(61[&rate=4.7586398376214074E-4]:1.22851899157E-1,63[&rate=4.7586398376214074E-4]:8.175600874596E-2)[&rate=4.7586398376214074E-4]:5.210255943639E-1)[&rate=4.7586398376214074E-4]:8.497244035008E-1,(((69[&rate=4.7586398376214074E-4]:5.355984666443E-1,118[&rate=4.7586398376214074E-4]:5.246395625346E-1)[&rate=4.7586398376214074E-4]:1.067526081339E-1,(((129[&rate=4.7586398376214074E-4]:1.683632259131E-1,132[&rate=4.7586398376214074E-4]:1.711029519404E-1)[&rate=4.7586398376214074E-4]:1.331764027181E-2,130[&rate=4.7586398376214074E-4]:1.816808661849E-1)[&rate=4.7586398376214074E-4]:1.242185886007E-1,131[&rate=4.7586398376214074E-4]:3.08639180813E-1)[&rate=4.7586398376214074E-4]:1.88506414513E-1)[&rate=4.7586398376214074E-4]:6.25502471568E-1,128[&rate=4.7586398376214074E-4]:1.117168614839E0)[&rate=4.7586398376214074E-4]:2.367072547851E-1)[&rate=4.7586398376214074E-4]:1.302338947326E-1)[&rate=4.7586398376214074E-4]:1.63157477648E-1)[&rate=4.7586398376214074E-4]:5.706415196023E-1)[&rate=4.7586398376214074E-4]:2.322457523235E-1)[&rate=4.7586398376214074E-4]:2.220427685263E-2,33[&rate=4.7586398376214074E-4]:6.413961270123E-2)[&rate=4.7586398376214074E-4]:8.945969450261E-3,((66[&rate=4.7586398376214074E-4]:6.597469515137E-1,(((119[&rate=4.7586398376214074E-4]:1.083476863244E0,120[&rate=4.7586398376214074E-4]:9.875864522853E-1)[&rate=4.7586398376214074E-4]:6.448585080607E-1,126[&rate=4.7586398376214074E-4]:9.426328486611E-1)[&rate=4.7586398376214074E-4]:8.166628923626E-3,(135[&rate=4.7586398376214074E-4]:6.087843894609E-1,(138[&rate=4.7586398376214074E-4]:1.64195466204E-1,136[&rate=4.7586398376214074E-4]:3.268861688882E-2)[&rate=4.7586398376214074E-4]:6.445889232569E-1)[&rate=4.7586398376214074E-4]:7.797724052882E-1)[&rate=4.7586398376214074E-4]:9.56121663614E-1)[&rate=4.7586398376214074E-4]:8.66303639764E-2,((122[&rate=4.7586398376214074E-4]:4.089930788643E-1,(124[&rate=4.7586398376214074E-4]:8.016435319287E-2,123[&rate=4.7586398376214074E-4]:8.289659363E-2)[&rate=4.7586398376214074E-4]:3.260964852343E-1)[&rate=4.7586398376214074E-4]:4.440901004955E-1,67[&rate=4.7586398376214074E-4]:3.518106290191E-1)[&rate=4.7586398376214074E-4]:3.945666864709E-1)[&rate=4.7586398376214074E-4]:2.061603214559E-1)[&rate=4.7586398376214074E-4]:1.024813378202E-2,(32[&rate=4.7586398376214074E-4]:5.635928042301E-2,34[&rate=4.7586398376214074E-4]:7.82770886421E-2)[&rate=4.7586398376214074E-4]:2.149498345578E-2);
tree STATE_61160000 [&joint=-20958.635726606328,lnP=-20958.635726606328] = [&R] ((32[&rate=5.263675653744344E-4]:5.011902807518E-2,(((38[&rate=5.263675653744344E-4]:9.719988559244E-1,(((16[&rate=5.263675653744344E-4]:2.476895095657E0,((147[&rate=5.263675653744344E-4]:3.314645614826E-1,39[&rate=5.263675653744344E-4]:2.740875123023E-1)[&rate=5.263675653744344E-4]:9.190185768863E-2,((31[&rate=5.263675653744344E-4]:7.254494864882E-1,((22[&rate=5.263675653744344E-4]:2.565562191365E-1,27[&rate=5.263675653744344E-4]:2.729945753009E-1)[&rate=5.263675653744344E-4]:3.832090351931E-1,((7[&rate=5.263675653744344E-4]:1.676855459392E-1,8[&rate=5.263675653744344E-4]:1.676855459392E-1)[&rate=5.263675653744344E-4]:2.937827688762E-1,26[&rate=5.263675653744344E-4]:5.683176298839E-1)[&rate=5.263675653744344E-4]:8.24065285553E-2)[&rate=5.263675653744344E-4]:3.088971161064E-2)[&rate=5.263675653744344E-4]:1.230631027025E-1,2[&rate=5.263675653744344E-4]:6.211153289166E-1)[&rate=5.263675653744344E-4]:1.701599843904E0)[&rate=5.263675653744344E-4]:2.541279954885E-2)[&rate=5.263675653744344E-4]:2.41294416939E-3,146[&rate=5.263675653744344E-4]:5.14033692944E-1)[&rate=5.263675653744344E-4]:3.197950420985E-1,(40[&rate=5.263675653744344E-4]:6.915038285337E-1,(((101[&rate=5.263675653744344E-4]:8.640151446531E-1,(((((((19[&rate=5.263675653744344E-4]:7.8249360043E-1,13[&rate=5.263675653744344E-4]:7.441374360463E-1)[&rate=5.263675653744344E-4]:2.810897105903E-2,(115[&rate=5.263675653744344E-4]:6.562736384189E-1,(109[&rate=5.263675653744344E-4]:5.434299474856E-1,((114[&rate=5.263675653744344E-4]:6.325817803994E-2,104[&rate=5.263675653744344E-4]:1.235321506427E-1)[&rate=5.263675653744344E-4]:3.249775621833E-1,(107[&rate=5.263675653744344E-4]:4.427899824659E-1,108[&rate=5.263675653744344E-4]:4.400502564385E-1)[&rate=5.263675653744344E-4]:5.719730360148E-3)[&rate=5.263675653744344E-4]:7.574215246784E-2)[&rate=5.263675653744344E-4]:1.922957457277E-1)[&rate=5.263675653744344E-4]:3.378098786461E-2)[&rate=5.263675653744344E-4]:2.954078872863E-1,((116[&rate=5.263675653744344E-4]:6.298892457839E-1,(148[&rate=5.263675653744344E-4]:2.330948716382E-1,143[&rate=5.263675653744344E-4]:2.303551456108E-1)[&rate=5.263675653744344E-4]:4.351505385294E-1)[&rate=5.263675653744344E-4]:2.226511217368E-2,((139[&rate=5.263675653744344E-4]:1.805903202323E-1,111[&rate=5.263675653744344E-4]:5.247854478944E-3)[&rate=5.263675653744344E-4]:2.17150240682E-1,106[&rate=5.263675653744344E-4]:2.059597389966E-1)[&rate=5.263675653744344E-4]:5.064685915638E-1)[&rate=5.263675653744344E-4]:3.333081556122E-1)[&rate=5.263675653744344E-4]:1.420332073558E-1,((105[&rate=5.263675653744344E-4]:4.643101452892E-1,110[&rate=5.263675653744344E-4]:4.862279535083E-1)[&rate=5.263675653744344E-4]:4.385964089865E-1,((30[&rate=5.263675653744344E-4]:2.358732034342E-1,4[&rate=5.263675653744344E-4]:6.327046370822E-2)[&rate=5.263675653744344E-4]:6.055870246076E-1,(((112[&rate=5.263675653744344E-4]:5.62145924109E-1,(17[&rate=5.263675653744344E-4]:1.863088058833E-1,14[&rate=5.263675653744344E-4]:1.479526414996E-1)[&rate=5.263675653744344E-4]:4.141932826094E-1)[&rate=5.263675653744344E-4]:4.031679236373E-2,(117[&rate=5.263675653744344E-4]:2.605757354793E-1,9[&rate=5.263675653744344E-4]:2.496168313697E-1)[&rate=5.263675653744344E-4]:3.44626707021E-1)[&rate=5.263675653744344E-4]:7.122251460371E-2,113[&rate=5.263675653744344E-4]:6.736852310765E-1)[&rate=5.263675653744344E-4]:5.270650381452E-2)[&rate=5.263675653744344E-4]:2.039120796585E-1)[&rate=5.263675653744344E-4]:2.793836871979E-1)[&rate=5.263675653744344E-4]:1.220629715364E-1,((((145[&rate=5.263675653744344E-4]:1.776177702549E-1,141[&rate=5.263675653744344E-4]:1.748780442273E-1)[&rate=5.263675653744344E-4]:1.920581390371E-1,144[&rate=5.263675653744344E-4]:3.64196457237E-1)[&rate=5.263675653744344E-4]:5.403202627647E-1,142[&rate=5.263675653744344E-4]:9.099961720567E-1)[&rate=5.263675653744344E-4]:5.76407219186E-1,(102[&rate=5.263675653744344E-4]:2.120519208442E-3,((11[&rate=5.263675653744344E-4]:6.650448674733E-1,140[&rate=5.263675653744344E-4]:6.458667852816E-1)[&rate=5.263675653744344E-4]:9.040774496861E-2,((20[&rate=5.263675653744344E-4]:6.179331721476E-1,25[&rate=5.263675653744344E-4]:6.371112543393E-1)[&rate=5.263675653744344E-4]:5.737346152251E-2,23[&rate=5.263675653744344E-4]:6.835258117522E-1)[&rate=5.263675653744344E-4]:1.56858307539E-1)[&rate=5.263675653744344E-4]:3.12421331424E-1)[&rate=5.263675653744344E-4]:2.377075295685E-1)[&rate=5.263675653744344E-4]:1.794982176724E-2)[&rate=5.263675653744344E-4]:1.545482424664E-2,(21[&rate=5.263675653744344E-4]:8.324638560307E-1,(28[&rate=5.263675653744344E-4]:8.536276255219E-1,(1[&rate=5.263675653744344E-4]:2.483952484483E-2,24[&rate=5.263675653744344E-4]:8.056614426531E-1)[&rate=5.263675653744344E-4]:4.248673081418E-2)[&rate=5.263675653744344E-4]:3.493764755228E-3)[&rate=5.263675653744344E-4]:5.832345921847E-1)[&rate=5.263675653744344E-4]:2.233968139232E-1,((3[&rate=5.263675653744344E-4]:6.839288736174E-1,((88[&rate=5.263675653744344E-4]:4.11986629761E-2,89[&rate=5.263675653744344E-4]:5.489729311311E-2)[&rate=5.263675653744344E-4]:3.773434427715E-1,(((92[&rate=5.263675653744344E-4]:1.573193571651E-1,(91[&rate=5.263675653744344E-4]:4.569123244325E-2,90[&rate=5.263675653744344E-4]:4.569123244325E-2)[&rate=5.263675653744344E-4]:1.116281247218E-1)[&rate=5.263675653744344E-4]:7.549410379891E-2,87[&rate=5.263675653744344E-4]:2.19114830827E-1)[&rate=5.263675653744344E-4]:3.638754358434E-2,((86[&rate=5.263675653744344E-4]:1.248958411533E-1,(85[&rate=5.263675653744344E-4]:7.202964838802E-2,83[&rate=5.263675653744344E-4]:7.202964838802E-2)[&rate=5.263675653744344E-4]:5.286619276525E-2)[&rate=5.263675653744344E-4]:2.720571358867E-2,(84[&rate=5.263675653744344E-4]:6.69620343265E-2,93[&rate=5.263675653744344E-4]:8.066066446351E-2)[&rate=5.263675653744344E-4]:8.513952041544E-2)[&rate=5.263675653744344E-4]:1.034008196694E-1)[&rate=5.263675653744344E-4]:1.630397313363E-1)[&rate=5.263675653744344E-4]:8.05112795267E-1)[&rate=5.263675653744344E-4]:2.451062606612E-1,(6[&rate=5.263675653744344E-4]:6.90126598092E-1,(18[&rate=5.263675653744344E-4]:6.509445829875E-1,(10[&rate=5.263675653744344E-4]:2.715862533556E-1,15[&rate=5.263675653744344E-4]:3.099424177391E-1)[&rate=5.263675653744344E-4]:3.327829871662E-1)[&rate=5.263675653744344E-4]:1.021957137346E-1)[&rate=5.263675653744344E-4]:2.909633307071E-1)[&rate=5.263675653744344E-4]:5.648546484081E-1)[&rate=5.263675653744344E-4]:3.72865087994E-1)[&rate=5.263675653744344E-4]:6.590531896893E-1,((99[&rate=5.263675653744344E-4]:4.283242323993E-1,96[&rate=5.263675653744344E-4]:3.928051067164E-1)[&rate=5.263675653744344E-4]:2.6943053615E-1,(98[&rate=5.263675653744344E-4]:4.417450108049E-1,97[&rate=5.263675653744344E-4]:2.422914588925E-1)[&rate=5.263675653744344E-4]:2.341518342471E-1)[&rate=5.263675653744344E-4]:2.422630842881E-3)[&rate=5.263675653744344E-4]:3.283602489117E-2,((100[&rate=5.263675653744344E-4]:4.142674937319E-1,94[&rate=5.263675653744344E-4]:4.142674937319E-1)[&rate=5.263675653744344E-4]:4.646260391155E-2,95[&rate=5.263675653744344E-4]:5.454295511955E-1)[&rate=5.263675653744344E-4]:1.766549113394E-1)[&rate=5.263675653744344E-4]:1.087636282939E-1)[&rate=5.263675653744344E-4]:2.210632727397E-2)[&rate=5.263675653744344E-4]:3.266947110458E-1)[&rate=5.263675653744344E-4]:4.065191742355E-1,((127[&rate=5.263675653744344E-4]:2.666692591738E0,(121[&rate=5.263675653744344E-4]:2.169367444205E0,(35[&rate=5.263675653744344E-4]:1.109661252219E-2,36[&rate=5.263675653744344E-4]:5.767195498795E-2)[&rate=5.263675653744344E-4]:3.224343442259E-2)[&rate=5.263675653744344E-4]:5.622925712182E-2)[&rate=5.263675653744344E-4]:3.713147750186E-2,((((((49[&rate=5.263675653744344E-4]:3.30017906768E-1,50[&rate=5.263675653744344E-4]:3.30017906768E-1)[&rate=5.263675653744344E-4]:1.131696507592E-1,44[&rate=5.263675653744344E-4]:4.705099618987E-1)[&rate=5.263675653744344E-4]:2.887169896901E-2,(51[&rate=5.263675653744344E-4]:4.229259763302E-1,47[&rate=5.263675653744344E-4]:4.502483807017E-1)[&rate=5.263675653744344E-4]:5.459776104023E-2)[&rate=5.263675653744344E-4]:5.246171650151E-2,(43[&rate=5.263675653744344E-4]:4.678005231032E-1,((42[&rate=5.263675653744344E-4]:3.162856472845E-1,(41[&rate=5.263675653744344E-4]:2.849811317254E-1,48[&rate=5.263675653744344E-4]:3.286969787199E-1)[&rate=5.263675653744344E-4]:2.58400346848E-2)[&rate=5.263675653744344E-4]:8.83582956004E-2,46[&rate=5.263675653744344E-4]:4.538242707536E-1)[&rate=5.263675653744344E-4]:1.397625234959E-2)[&rate=5.263675653744344E-4]:8.950733514028E-2)[&rate=5.263675653744344E-4]:7.140270229232E-2,45[&rate=5.263675653744344E-4]:6.205138392244E-1)[&rate=5.263675653744344E-4]:1.837506001685E-1,(((69[&rate=5.263675653744344E-4]:5.119371685034E-1,((132[&rate=5.263675653744344E-4]:7.347592536643E-2,(130[&rate=5.263675653744344E-4]:5.445707502242E-2,129[&rate=5.263675653744344E-4]:5.445707502242E-2)[&rate=5.263675653744344E-4]:1.627912431666E-2)[&rate=5.263675653744344E-4]:5.539356615745E-2,131[&rate=5.263675653744344E-4]:1.288694915239E-1)[&rate=5.263675653744344E-4]:2.378621975273E-1)[&rate=5.263675653744344E-4]:7.824819827246E-2,118[&rate=5.263675653744344E-4]:5.792264626662E-1)[&rate=5.263675653744344E-4]:7.68922301826E-1,(128[&rate=5.263675653744344E-4]:1.206665642339E0,((((64[&rate=5.263675653744344E-4]:1.578618533357E-1,60[&rate=5.263675653744344E-4]:7.176921828973E-3)[&rate=5.263675653744344E-4]:9.226404906669E-2,62[&rate=5.263675653744344E-4]:2.912217928134E-1)[&rate=5.263675653744344E-4]:2.323031514252E-1,65[&rate=5.263675653744344E-4]:3.317441223209E-1)[&rate=5.263675653744344E-4]:1.325755914497E-1,(61[&rate=5.263675653744344E-4]:2.653163180211E-1,63[&rate=5.263675653744344E-4]:2.242204276101E-1)[&rate=5.263675653744344E-4]:3.907842176672E-1)[&rate=5.263675653744344E-4]:6.902911340483E-1)[&rate=5.263675653744344E-4]:1.757094755548E-3)[&rate=5.263675653744344E-4]:3.692379145893E-1)[&rate=5.263675653744344E-4]:8.78072531719E-2)[&rate=5.263675653744344E-4]:6.39451802076E-1)[&rate=5.263675653744344E-4]:6.685816534124E-2,((125[&rate=5.263675653744344E-4]:1.091134621636E0,(((52[&rate=5.263675653744344E-4]:5.719754120467E-1,(103[&rate=5.263675653744344E-4]:5.906456427508E-1,(29[&rate=5.263675653744344E-4]:6.695359226202E-1,(5[&rate=5.263675653744344E-4]:6.232809095155E-2,12[&rate=5.263675653744344E-4]:1.00684255335E-1)[&rate=5.263675653744344E-4]:4.620023522167E-1)[&rate=5.263675653744344E-4]:1.539864324594E-1)[&rate=5.263675653744344E-4]:1.645623503857E0)[&rate=5.263675653744344E-4]:3.817016158433E-1,((73[&rate=5.263675653744344E-4]:5.631204340133E-1,(((82[&rate=5.263675653744344E-4]:1.957465758358E-1,79[&rate=5.263675653744344E-4]:1.875273977537E-1)[&rate=5.263675653744344E-4]:5.309266348909E-2,(78[&rate=5.263675653744344E-4]:1.936516420221E-1,72[&rate=5.263675653744344E-4]:1.717338338028E-1)[&rate=5.263675653744344E-4]:4.696841922069E-2)[&rate=5.263675653744344E-4]:2.621913212315E-1,(77[&rate=5.263675653744344E-4]:5.021727694496E-1,((81[&rate=5.263675653744344E-4]:1.809288637123E-1,80[&rate=5.263675653744344E-4]:1.809288637123E-1)[&rate=5.263675653744344E-4]:6.290604059592E-2,71[&rate=5.263675653744344E-4]:2.246568221165E-1)[&rate=5.263675653744344E-4]:2.14502248703E-1)[&rate=5.263675653744344E-4]:3.625505138081E-2)[&rate=5.263675653744344E-4]:1.921316112822E-2)[&rate=5.263675653744344E-4]:4.0639943774E-1,(75[&rate=5.263675653744344E-4]:7.871127737684E-1,(70[&rate=5.263675653744344E-4]:4.803295371409E-1,(76[&rate=5.263675653744344E-4]:5.118984536635E-1,74[&rate=5.263675653744344E-4]:5.118984536635E-1)[&rate=5.263675653744344E-4]:6.787247860827E-3)[&rate=5.263675653744344E-4]:2.684270722441E-1)[&rate=5.263675653744344E-4]:1.824070979849E-1)[&rate=5.263675653744344E-4]:7.224234934374E-1)[&rate=5.263675653744344E-4]:7.664743813836E-2,(53[&rate=5.263675653744344E-4]:9.535957344762E-1,(137[&rate=5.263675653744344E-4]:5.940209515684E-1,(133[&rate=5.263675653744344E-4]:3.061512173097E-1,134[&rate=5.263675653744344E-4]:2.760142310086E-1)[&rate=5.263675653744344E-4]:2.467738438476E-1)[&rate=5.263675653744344E-4]:1.182750170287E0)[&rate=5.263675653744344E-4]:6.853201024074E-2)[&rate=5.263675653744344E-4]:2.7938939058E-1)[&rate=5.263675653744344E-4]:3.611643944784E-1,((57[&rate=5.263675653744344E-4]:3.817372788507E-1,(((55[&rate=5.263675653744344E-4]:2.059250316768E-1,56[&rate=5.263675653744344E-4]:2.059250316768E-1)[&rate=5.263675653744344E-4]:7.531424033333E-2,(58[&rate=5.263675653744344E-4]:2.473440635606E-1,54[&rate=5.263675653744344E-4]:1.899670143803E-1)[&rate=5.263675653744344E-4]:6.121761282122E-2)[&rate=5.263675653744344E-4]:2.877576035702E-2,(37[&rate=5.263675653744344E-4]:3.159484479102E-1,59[&rate=5.263675653744344E-4]:2.776970817899E-1)[&rate=5.263675653744344E-4]:4.051467188882E-2)[&rate=5.263675653744344E-4]:6.079328473487E-2)[&rate=5.263675653744344E-4]:3.0968776186E-1,68[&rate=5.263675653744344E-4]:6.395124724047E-1)[&rate=5.263675653744344E-4]:6.461198770427E-1)[&rate=5.263675653744344E-4]:1.050990373105E-1)[&rate=5.263675653744344E-4]:9.203978593868E-2)[&rate=5.263675653744344E-4]:5.809166053116E-3,(33[&rate=5.263675653744344E-4]:2.962609371104E-2,((66[&rate=5.263675653744344E-4]:2.814222846846E-1,((120[&rate=5.263675653744344E-4]:1.981288335514E0,((119[&rate=5.263675653744344E-4]:1.616271838784E0,(135[&rate=5.263675653744344E-4]:5.753585551996E-1,(138[&rate=5.263675653744344E-4]:3.083279965487E-1,136[&rate=5.263675653744344E-4]:1.768211472335E-1)[&rate=5.263675653744344E-4]:4.67030558651E-1)[&rate=5.263675653744344E-4]:6.929680781047E-1)[&rate=5.263675653744344E-4]:1.844104855718E-1,126[&rate=5.263675653744344E-4]:1.014979801712E0)[&rate=5.263675653744344E-4]:2.764964221178E-1)[&rate=5.263675653744344E-4]:2.234459865291E-1,((123[&rate=5.263675653744344E-4]:1.942196016657E-1,(122[&rate=5.263675653744344E-4]:1.938231270246E-1,124[&rate=5.263675653744344E-4]:1.910908865875E-1)[&rate=5.263675653744344E-4]:3.964746410783E-4)[&rate=5.263675653744344E-4]:4.207942732122E-1,67[&rate=5.263675653744344E-4]:1.137413245372E-1)[&rate=5.263675653744344E-4]:1.540066961364E-1)[&rate=5.263675653744344E-4]:1.367426401104E-2)[&rate=5.263675653744344E-4]:6.020813731945E-1,34[&rate=5.263675653744344E-4]:2.048995924904E-2)[&rate=5.263675653744344E-4]:2.557449062637E-2)[&rate=5.263675653744344E-4]:3.178155247197E-2);
tree STATE_61170000 [&joint=-20964.068084268092,lnP=-20964.068084268092] = [&R] (((((38[&rate=5.495864171488614E-4]:8.006747078971E-1,((40[&rate=5.495864171488614E-4]:7.001374572567E-1,(((100[&rate=5.495864171488614E-4]:3.634776871716E-1,94[&rate=5.495864171488614E-4]:3.634776871716E-1)[&rate=5.495864171488614E-4]:7.071387318282E-2,95[&rate=5.495864171488614E-4]:5.188910139065E-1)[&rate=5.495864171488614E-4]:2.080704660289E-1,((99[&rate=5.495864171488614E-4]:4.72564335603E-1,96[&rate=5.495864171488614E-4]:4.370452099202E-1)[&rate=5.495864171488614E-4]:2.217950671348E-1,98[&rate=5.495864171488614E-4]:6.725014792406E-1)[&rate=5.495864171488614E-4]:4.3531038946E-2)[&rate=5.495864171488614E-4]:1.125202396164E-1)[&rate=5.495864171488614E-4]:5.368425804519E-3,(((16[&rate=5.495864171488614E-4]:2.435167544655E0,147[&rate=5.495864171488614E-4]:4.070516677184E-1)[&rate=5.495864171488614E-4]:9.636461143554E-2,97[&rate=5.495864171488614E-4]:3.750009786074E-1)[&rate=5.495864171488614E-4]:9.05854586363E-3,(146[&rate=5.495864171488614E-4]:5.458510308857E-1,((39[&rate=5.495864171488614E-4]:3.574527591737E-1,(101[&rate=5.495864171488614E-4]:8.514031961304E-1,(((((((19[&rate=5.495864171488614E-4]:4.261052659845E-1,13[&rate=5.495864171488614E-4]:3.877491016008E-1)[&rate=5.495864171488614E-4]:3.293446208092E-1,(115[&rate=5.495864171488614E-4]:5.198824034953E-1,(109[&rate=5.495864171488614E-4]:4.618109522936E-1,(((114[&rate=5.495864171488614E-4]:5.56222694907E-2,104[&rate=5.495864171488614E-4]:1.158962420935E-1)[&rate=5.495864171488614E-4]:2.813476511117E-1,108[&rate=5.495864171488614E-4]:3.945041671778E-1)[&rate=5.495864171488614E-4]:1.61434959592E-2,107[&rate=5.495864171488614E-4]:4.133873891643E-1)[&rate=5.495864171488614E-4]:2.924548093749E-2)[&rate=5.495864171488614E-4]:1.375235059962E-1)[&rate=5.495864171488614E-4]:1.150195380928E-1)[&rate=5.495864171488614E-4]:1.948417424105E-1,((116[&rate=5.495864171488614E-4]:4.624723317726E-1,(148[&rate=5.495864171488614E-4]:8.968027978082E-2,143[&rate=5.495864171488614E-4]:8.694055375346E-2)[&rate=5.495864171488614E-4]:4.111482163754E-1)[&rate=5.495864171488614E-4]:3.946376183616E-2,(139[&rate=5.495864171488614E-4]:6.123295240339E-1,(106[&rate=5.495864171488614E-4]:7.902141394832E-2,111[&rate=5.495864171488614E-4]:9.545977011269E-2)[&rate=5.495864171488614E-4]:3.415272881678E-1)[&rate=5.495864171488614E-4]:1.416613640954E-1)[&rate=5.495864171488614E-4]:3.278075903899E-1)[&rate=5.495864171488614E-4]:3.786818053407E-2,((9[&rate=5.495864171488614E-4]:7.209380072357E-1,(((17[&rate=5.495864171488614E-4]:5.016755391774E-1,14[&rate=5.495864171488614E-4]:4.633193747937E-1)[&rate=5.495864171488614E-4]:2.223369686091E-1,(117[&rate=5.495864171488614E-4]:5.278557684437E-1,(30[&rate=5.495864171488614E-4]:2.830846622142E-1,4[&rate=5.495864171488614E-4]:1.104819224882E-1)[&rate=5.495864171488614E-4]:3.570998733528E-1)[&rate=5.495864171488614E-4]:1.605403009867E-1)[&rate=5.495864171488614E-4]:3.848371441815E-2,112[&rate=5.495864171488614E-4]:7.24140057821E-1)[&rate=5.495864171488614E-4]:5.017127496817E-3)[&rate=5.495864171488614E-4]:1.574324266877E-1,(105[&rate=5.495864171488614E-4]:6.811125529936E-1,(113[&rate=5.495864171488614E-4]:6.913296006079E-1,110[&rate=5.495864171488614E-4]:6.858501485532E-1)[&rate=5.495864171488614E-4]:1.718021265949E-2)[&rate=5.495864171488614E-4]:1.780797987381E-1)[&rate=5.495864171488614E-4]:6.321403334908E-2)[&rate=5.495864171488614E-4]:7.15608757489E-2,(((141[&rate=5.495864171488614E-4]:9.393881417946E-2,145[&rate=5.495864171488614E-4]:9.667854020704E-2)[&rate=5.495864171488614E-4]:2.455586492526E-1,144[&rate=5.495864171488614E-4]:3.367577374047E-1)[&rate=5.495864171488614E-4]:2.401734194774E-1,142[&rate=5.495864171488614E-4]:5.82410608937E-1)[&rate=5.495864171488614E-4]:6.115566518927E-1)[&rate=5.495864171488614E-4]:3.110076920751E-1,(((11[&rate=5.495864171488614E-4]:5.201865030384E-1,140[&rate=5.495864171488614E-4]:5.010084208467E-1)[&rate=5.495864171488614E-4]:2.609352589619E-1,((20[&rate=5.495864171488614E-4]:4.496401248211E-1,25[&rate=5.495864171488614E-4]:4.688182070129E-1)[&rate=5.495864171488614E-4]:2.362917836344E-1,23[&rate=5.495864171488614E-4]:6.941510865376E-1)[&rate=5.495864171488614E-4]:1.719021823119E-1)[&rate=5.495864171488614E-4]:5.068578824246E-1,(102[&rate=5.495864171488614E-4]:1.595908246629E-1,(24[&rate=5.495864171488614E-4]:9.723106226385E-1,(1[&rate=5.495864171488614E-4]:1.61423629839E-1,(21[&rate=5.495864171488614E-4]:5.145261899737E-1,28[&rate=5.495864171488614E-4]:5.391837242201E-1)[&rate=5.495864171488614E-4]:4.085412754818E-1)[&rate=5.495864171488614E-4]:3.006507499134E-2)[&rate=5.495864171488614E-4]:3.489240376407E-1)[&rate=5.495864171488614E-4]:6.263539510451E-2)[&rate=5.495864171488614E-4]:3.617339067161E-2)[&rate=5.495864171488614E-4]:3.573461077055E-1,(((88[&rate=5.495864171488614E-4]:7.364536837909E-2,89[&rate=5.495864171488614E-4]:8.73439985161E-2)[&rate=5.495864171488614E-4]:1.682539078666E-1,((87[&rate=5.495864171488614E-4]:1.329973293966E-1,(92[&rate=5.495864171488614E-4]:9.029483775229E-2,(91[&rate=5.495864171488614E-4]:2.405289093359E-2,90[&rate=5.495864171488614E-4]:2.405289093359E-2)[&rate=5.495864171488614E-4]:6.62419468187E-2)[&rate=5.495864171488614E-4]:5.64011217813E-2)[&rate=5.495864171488614E-4]:5.225115482961E-2,(83[&rate=5.495864171488614E-4]:8.18675102413E-2,((84[&rate=5.495864171488614E-4]:8.214548220827E-3,93[&rate=5.495864171488614E-4]:2.191317835784E-2)[&rate=5.495864171488614E-4]:7.150731891963E-2,(86[&rate=5.495864171488614E-4]:7.219994768607E-2,85[&rate=5.495864171488614E-4]:7.219994768607E-2)[&rate=5.495864171488614E-4]:7.521919454395E-3)[&rate=5.495864171488614E-4]:2.14564310084E-3)[&rate=5.495864171488614E-4]:1.033809739849E-1)[&rate=5.495864171488614E-4]:5.665079201949E-2)[&rate=5.495864171488614E-4]:1.200248141402E0,(3[&rate=5.495864171488614E-4]:7.614468227708E-1,(((10[&rate=5.495864171488614E-4]:3.455142233347E-1,15[&rate=5.495864171488614E-4]:3.838703877181E-1)[&rate=5.495864171488614E-4]:1.807939634501E-1,6[&rate=5.495864171488614E-4]:5.098698306204E-1)[&rate=5.495864171488614E-4]:6.440963039081E-2,18[&rate=5.495864171488614E-4]:6.372931596413E-1)[&rate=5.495864171488614E-4]:2.3922215628E-1)[&rate=5.495864171488614E-4]:1.409745674795E-1)[&rate=5.495864171488614E-4]:7.105846018668E-1)[&rate=5.495864171488614E-4]:2.411369300408E-1)[&rate=5.495864171488614E-4]:4.792137220371E-1)[&rate=5.495864171488614E-4]:2.975351582577E-2,((31[&rate=5.495864171488614E-4]:7.908301390196E-1,(((7[&rate=5.495864171488614E-4]:6.800709080938E-2,8[&rate=5.495864171488614E-4]:6.800709080938E-2)[&rate=5.495864171488614E-4]:5.155026856488E-1,26[&rate=5.495864171488614E-4]:6.903590915267E-1)[&rate=5.495864171488614E-4]:2.27362481908E-2,(22[&rate=5.495864171488614E-4]:2.343144622099E-1,27[&rate=5.495864171488614E-4]:2.507528183742E-1)[&rate=5.495864171488614E-4]:4.67821973398E-1)[&rate=5.495864171488614E-4]:3.389918286371E-2)[&rate=5.495864171488614E-4]:1.752926218554E-1,2[&rate=5.495864171488614E-4]:7.387255006009E-1)[&rate=5.495864171488614E-4]:1.605206577228E0)[&rate=5.495864171488614E-4]:3.84261766513E-2)[&rate=5.495864171488614E-4]:2.946532418646E-2)[&rate=5.495864171488614E-4]:2.50408107224E-1)[&rate=5.495864171488614E-4]:1.634748357649E-1)[&rate=5.495864171488614E-4]:2.080223199558E-1,((127[&rate=5.495864171488614E-4]:2.52332781568E0,36[&rate=5.495864171488614E-4]:2.779870474783E-3)[&rate=5.495864171488614E-4]:1.576433825051E-1,((((((51[&rate=5.495864171488614E-4]:4.647972885071E-1,((49[&rate=5.495864171488614E-4]:4.392457016271E-1,50[&rate=5.495864171488614E-4]:4.392457016271E-1)[&rate=5.495864171488614E-4]:1.897764757879E-2,47[&rate=5.495864171488614E-4]:4.910102344516E-1)[&rate=5.495864171488614E-4]:1.109458426943E-3)[&rate=5.495864171488614E-4]:5.065607705971E-2,((41[&rate=5.495864171488614E-4]:3.186603430395E-1,(42[&rate=5.495864171488614E-4]:3.172444588839E-1,48[&rate=5.495864171488614E-4]:3.554958250041E-1)[&rate=5.495864171488614E-4]:6.880365029908E-3)[&rate=5.495864171488614E-4]:3.888009093103E-2,(43[&rate=5.495864171488614E-4]:4.101830557437E-1,46[&rate=5.495864171488614E-4]:4.101830557437E-1)[&rate=5.495864171488614E-4]:2.00218696989E-3)[&rate=5.495864171488614E-4]:1.305905272247E-1)[&rate=5.495864171488614E-4]:8.046747638343E-2,(45[&rate=5.495864171488614E-4]:4.468031857872E-1,44[&rate=5.495864171488614E-4]:4.495354262243E-1)[&rate=5.495864171488614E-4]:1.682433392232E-1)[&rate=5.495864171488614E-4]:1.25849353204E-1,(128[&rate=5.495864171488614E-4]:1.217878704638E0,((69[&rate=5.495864171488614E-4]:8.07059993156E-1,(118[&rate=5.495864171488614E-4]:6.292155378427E-1,(129[&rate=5.495864171488614E-4]:1.693687589474E-1,((130[&rate=5.495864171488614E-4]:1.392487489991E-1,131[&rate=5.495864171488614E-4]:1.419884750264E-1)[&rate=5.495864171488614E-4]:2.641723515602E-2,132[&rate=5.495864171488614E-4]:1.684057101825E-1)[&rate=5.495864171488614E-4]:3.70277479229E-3)[&rate=5.495864171488614E-4]:3.228604775254E-1)[&rate=5.495864171488614E-4]:1.668855512036E-1)[&rate=5.495864171488614E-4]:5.489664300636E-1,((65[&rate=5.495864171488614E-4]:2.160183944309E-1,(62[&rate=5.495864171488614E-4]:2.248256375865E-1,(60[&rate=5.495864171488614E-4]:1.030146432501E-3,64[&rate=5.495864171488614E-4]:1.517150779392E-1)[&rate=5.495864171488614E-4]:3.201466923623E-2)[&rate=5.495864171488614E-4]:1.829735787622E-1)[&rate=5.495864171488614E-4]:3.955303823768E-1,(61[&rate=5.495864171488614E-4]:2.30929611057E-1,63[&rate=5.495864171488614E-4]:1.89833720646E-1)[&rate=5.495864171488614E-4]:5.723999876685E-1)[&rate=5.495864171488614E-4]:5.417379203844E-1)[&rate=5.495864171488614E-4]:1.253721292571E-2)[&rate=5.495864171488614E-4]:2.964133858673E-1)[&rate=5.495864171488614E-4]:7.650438067758E-2,121[&rate=5.495864171488614E-4]:2.188056745156E0)[&rate=5.495864171488614E-4]:1.66444812612E-2,35[&rate=5.495864171488614E-4]:7.867382915668E-2)[&rate=5.495864171488614E-4]:3.517408135744E-2)[&rate=5.495864171488614E-4]:2.924836708233E-1)[&rate=5.495864171488614E-4]:5.368709882783E-1,((125[&rate=5.495864171488614E-4]:1.326201635761E0,((((134[&rate=5.495864171488614E-4]:5.581891483511E-1,133[&rate=5.495864171488614E-4]:5.883261346522E-1)[&rate=5.495864171488614E-4]:9.2294691295E-2,137[&rate=5.495864171488614E-4]:7.217167163583E-1)[&rate=5.495864171488614E-4]:1.094716621901E0,(((((73[&rate=5.495864171488614E-4]:5.838612688412E-1,(79[&rate=5.495864171488614E-4]:3.303709420503E-1,(82[&rate=5.495864171488614E-4]:2.681239383582E-1,(71[&rate=5.495864171488614E-4]:2.256519231274E-1,(78[&rate=5.495864171488614E-4]:1.505209733418E-1,72[&rate=5.495864171488614E-4]:1.286031651225E-1)[&rate=5.495864171488614E-4]:1.025282100596E-1)[&rate=5.495864171488614E-4]:6.855576874703E-3)[&rate=5.495864171488614E-4]:7.04661817742E-2)[&rate=5.495864171488614E-4]:2.123944363801E-1)[&rate=5.495864171488614E-4]:4.302802774557E-2,77[&rate=5.495864171488614E-4]:6.21409844532E-1)[&rate=5.495864171488614E-4]:3.193520372057E-2,(81[&rate=5.495864171488614E-4]:3.015302935551E-1,80[&rate=5.495864171488614E-4]:3.015302935551E-1)[&rate=5.495864171488614E-4]:3.079791382591E-1)[&rate=5.495864171488614E-4]:2.288241320972E-1,(75[&rate=5.495864171488614E-4]:5.906484795278E-1,(76[&rate=5.495864171488614E-4]:5.21549700298E-1,(70[&rate=5.495864171488614E-4]:4.373110769604E-1,74[&rate=5.495864171488614E-4]:4.756672413438E-1)[&rate=5.495864171488614E-4]:4.588245895418E-2)[&rate=5.495864171488614E-4]:6.909877922978E-2)[&rate=5.495864171488614E-4]:2.970001528766E-1)[&rate=5.495864171488614E-4]:8.259442529792E-1,53[&rate=5.495864171488614E-4]:9.671298267716E-1)[&rate=5.495864171488614E-4]:2.612812410887E-2)[&rate=5.495864171488614E-4]:1.289744616598E-2,((103[&rate=5.495864171488614E-4]:6.467472946468E-1,(29[&rate=5.495864171488614E-4]:6.71718440737E-1,(5[&rate=5.495864171488614E-4]:1.102792313768E-1,12[&rate=5.495864171488614E-4]:1.486353957603E-1)[&rate=5.495864171488614E-4]:4.162337299082E-1)[&rate=5.495864171488614E-4]:2.079055662385E-1)[&rate=5.495864171488614E-4]:1.830446777611E0,52[&rate=5.495864171488614E-4]:8.129003376969E-1)[&rate=5.495864171488614E-4]:2.014517806609E-1)[&rate=5.495864171488614E-4]:5.304287523762E-1)[&rate=5.495864171488614E-4]:1.999090258412E-1,((57[&rate=5.495864171488614E-4]:4.499359055223E-1,((54[&rate=5.495864171488614E-4]:2.143799447596E-1,59[&rate=5.495864171488614E-4]:2.526313108798E-1)[&rate=5.495864171488614E-4]:1.550387136129E-1,(58[&rate=5.495864171488614E-4]:3.701950215401E-1,((55[&rate=5.495864171488614E-4]:2.636226056322E-1,56[&rate=5.495864171488614E-4]:2.636226056322E-1)[&rate=5.495864171488614E-4]:2.213690067523E-2,37[&rate=5.495864171488614E-4]:3.322075937392E-1)[&rate=5.495864171488614E-4]:5.711311086096E-2)[&rate=5.495864171488614E-4]:5.660068601282E-2)[&rate=5.495864171488614E-4]:3.953364059241E-2)[&rate=5.495864171488614E-4]:2.479765573304E-1,68[&rate=5.495864171488614E-4]:6.459998945467E-1)[&rate=5.495864171488614E-4]:7.134441003892E-1)[&rate=5.495864171488614E-4]:1.314792124522E-1)[&rate=5.495864171488614E-4]:2.241343217438E-2,32[&rate=5.495864171488614E-4]:8.068449494094E-2)[&rate=5.495864171488614E-4]:2.152460157113E-2,(((((126[&rate=5.495864171488614E-4]:9.118397953248E-1,((135[&rate=5.495864171488614E-4]:5.877604082033E-1,(138[&rate=5.495864171488614E-4]:2.064994694493E-1,136[&rate=5.495864171488614E-4]:7.499262013411E-2)[&rate=5.495864171488614E-4]:5.812609387541E-1)[&rate=5.495864171488614E-4]:2.576082610221E-1,(120[&rate=5.495864171488614E-4]:9.711014299222E-1,119[&rate=5.495864171488614E-4]:1.066991840881E0)[&rate=5.495864171488614E-4]:1.263220338238E-1)[&rate=5.495864171488614E-4]:5.042284432637E-1)[&rate=5.495864171488614E-4]:4.260501739834E-1,66[&rate=5.495864171488614E-4]:9.071577962328E-2)[&rate=5.495864171488614E-4]:3.771252704036E-1,(((123[&rate=5.495864171488614E-4]:2.152942498295E-1,124[&rate=5.495864171488614E-4]:2.125620093924E-1)[&rate=5.495864171488614E-4]:6.215743925333E-3,122[&rate=5.495864171488614E-4]:2.215099937548E-1)[&rate=5.495864171488614E-4]:4.648451040843E-1,67[&rate=5.495864171488614E-4]:1.850825474985E-1)[&rate=5.495864171488614E-4]:2.827585025284E-1)[&rate=5.495864171488614E-4]:4.119190204668E-1,34[&rate=5.495864171488614E-4]:1.674637186358E-2)[&rate=5.495864171488614E-4]:7.453714734916E-2,33[&rate=5.495864171488614E-4]:7.484516304837E-2)[&rate=5.495864171488614E-4]:3.284338551842E-2);
tree STATE_61180000 [&joint=-20962.96155526823,lnP=-20962.96155526823] = [&R] (((32[&rate=5.212949975620094E-4]:2.705387246105E-2,((((((((103[&rate=5.212949975620094E-4]:9.138022031657E-1,(29[&rate=5.212949975620094E-4]:6.385722020025E-1,(5[&rate=5.212949975620094E-4]:3.472536139747E-1,12[&rate=5.212949975620094E-4]:3.856097783581E-1)[&rate=5.212949975620094E-4]:1.461131085758E-1)[&rate=5.212949975620094E-4]:5.08106713492E-1)[&rate=5.212949975620094E-4]:1.331264219884E0,52[&rate=5.212949975620094E-4]:5.807726884884E-1)[&rate=5.212949975620094E-4]:7.174812020743E-2,(134[&rate=5.212949975620094E-4]:6.240716903347E-1,(137[&rate=5.212949975620094E-4]:4.28996431277E-1,133[&rate=5.212949975620094E-4]:3.87900540866E-1)[&rate=5.212949975620094E-4]:2.663081357699E-1)[&rate=5.212949975620094E-4]:7.721949077167E-1)[&rate=5.212949975620094E-4]:1.256196543571E-1,((71[&rate=5.212949975620094E-4]:5.608246526688E-1,(77[&rate=5.212949975620094E-4]:6.165288078489E-1,((73[&rate=5.212949975620094E-4]:5.852433256435E-1,(79[&rate=5.212949975620094E-4]:1.886124985382E-1,(82[&rate=5.212949975620094E-4]:1.918189355821E-1,(72[&rate=5.212949975620094E-4]:1.043724084422E-1,78[&rate=5.212949975620094E-4]:1.262902166615E-1)[&rate=5.212949975620094E-4]:5.730954083846E-2)[&rate=5.212949975620094E-4]:5.012741038223E-3)[&rate=5.212949975620094E-4]:3.555349366944E-1)[&rate=5.212949975620094E-4]:2.330083805933E-2,(81[&rate=5.212949975620094E-4]:1.460411867667E-1,80[&rate=5.212949975620094E-4]:1.460411867667E-1)[&rate=5.212949975620094E-4]:4.13187908443E-1)[&rate=5.212949975620094E-4]:1.346409620084E-2)[&rate=5.212949975620094E-4]:7.30954345001E-3)[&rate=5.212949975620094E-4]:2.924222798936E-1,((76[&rate=5.212949975620094E-4]:5.95789862066E-1,(74[&rate=5.212949975620094E-4]:5.90251846231E-1,70[&rate=5.212949975620094E-4]:5.518956818475E-1)[&rate=5.212949975620094E-4]:5.538015835049E-3)[&rate=5.212949975620094E-4]:2.087212108309E-3,75[&rate=5.212949975620094E-4]:5.978770741743E-1)[&rate=5.212949975620094E-4]:3.238630090729E-1)[&rate=5.212949975620094E-4]:5.946667171063E-1)[&rate=5.212949975620094E-4]:3.664683634911E-2,53[&rate=5.212949975620094E-4]:8.065905780906E-1)[&rate=5.212949975620094E-4]:5.223384614592E-1,125[&rate=5.212949975620094E-4]:1.118546525889E0)[&rate=5.212949975620094E-4]:2.285754998582E-1,((57[&rate=5.212949975620094E-4]:4.44383260311E-1,(59[&rate=5.212949975620094E-4]:3.482266112581E-1,((56[&rate=5.212949975620094E-4]:3.081635850188E-1,((54[&rate=5.212949975620094E-4]:2.467425194895E-1,37[&rate=5.212949975620094E-4]:3.232452517299E-1)[&rate=5.212949975620094E-4]:1.747592927823E-2,55[&rate=5.212949975620094E-4]:2.942730935763E-1)[&rate=5.212949975620094E-4]:1.389049144248E-2)[&rate=5.212949975620094E-4]:9.343681238601E-3,58[&rate=5.212949975620094E-4]:3.448296706291E-1)[&rate=5.212949975620094E-4]:2.252262368914E-2)[&rate=5.212949975620094E-4]:9.342440861576E-2)[&rate=5.212949975620094E-4]:4.215936005923E-1,68[&rate=5.212949975620094E-4]:8.140642925973E-1)[&rate=5.212949975620094E-4]:3.663910664828E-1)[&rate=5.212949975620094E-4]:2.575439381958E-1,34[&rate=5.212949975620094E-4]:2.726496087354E-2)[&rate=5.212949975620094E-4]:2.17067198066E-2)[&rate=5.212949975620094E-4]:4.204957463192E-2,33[&rate=5.212949975620094E-4]:7.458289914768E-2)[&rate=5.212949975620094E-4]:1.566571097567E-2,(((38[&rate=5.212949975620094E-4]:7.081945492903E-1,(((146[&rate=5.212949975620094E-4]:6.803359118789E-1,40[&rate=5.212949975620094E-4]:5.60117332644E-1)[&rate=5.212949975620094E-4]:8.897174585564E-2,((97[&rate=5.212949975620094E-4]:4.097955546752E-1,(101[&rate=5.212949975620094E-4]:1.327162617597E0,(((((((109[&rate=5.212949975620094E-4]:5.408349219949E-1,(((114[&rate=5.212949975620094E-4]:1.408449703271E-1,104[&rate=5.212949975620094E-4]:2.011189429299E-1)[&rate=5.212949975620094E-4]:1.406780425549E-1,108[&rate=5.212949975620094E-4]:3.390572594574E-1)[&rate=5.212949975620094E-4]:1.203444410462E-1,107[&rate=5.212949975620094E-4]:4.62141426531E-1)[&rate=5.212949975620094E-4]:5.951541327222E-2)[&rate=5.212949975620094E-4]:2.002690210365E-1,(115[&rate=5.212949975620094E-4]:3.901362045944E-1,(19[&rate=5.212949975620094E-4]:3.090828495815E-1,13[&rate=5.212949975620094E-4]:2.707266851978E-1)[&rate=5.212949975620094E-4]:2.016013002185E-1)[&rate=5.212949975620094E-4]:2.715156836426E-1)[&rate=5.212949975620094E-4]:1.045769006453E-1,((148[&rate=5.212949975620094E-4]:2.375840809423E-1,143[&rate=5.212949975620094E-4]:2.34844354915E-1)[&rate=5.212949975620094E-4]:3.986401551446E-1,((106[&rate=5.212949975620094E-4]:2.594850646364E-1,(139[&rate=5.212949975620094E-4]:1.968638318191E-1,111[&rate=5.212949975620094E-4]:2.152136606573E-2)[&rate=5.212949975620094E-4]:2.544020547351E-1)[&rate=5.212949975620094E-4]:2.775864369618E-1,116[&rate=5.212949975620094E-4]:4.767975289954E-1)[&rate=5.212949975620094E-4]:1.210705427078E-1)[&rate=5.212949975620094E-4]:1.68360717179E-1)[&rate=5.212949975620094E-4]:4.086907645953E-1,((105[&rate=5.212949975620094E-4]:5.482828381745E-1,110[&rate=5.212949975620094E-4]:5.702006463936E-1)[&rate=5.212949975620094E-4]:3.938653103447E-1,((9[&rate=5.212949975620094E-4]:5.334709408178E-1,113[&rate=5.212949975620094E-4]:5.416901188999E-1)[&rate=5.212949975620094E-4]:2.198615207078E-1,(((17[&rate=5.212949975620094E-4]:4.169625811665E-1,14[&rate=5.212949975620094E-4]:3.786064167828E-1)[&rate=5.212949975620094E-4]:3.451280669228E-1,117[&rate=5.212949975620094E-4]:7.264742097332E-1)[&rate=5.212949975620094E-4]:2.457533379202E-2,((30[&rate=5.212949975620094E-4]:3.890987250461E-1,4[&rate=5.212949975620094E-4]:2.164959853201E-1)[&rate=5.212949975620094E-4]:4.537577557717E-1,112[&rate=5.212949975620094E-4]:7.27787987667E-1)[&rate=5.212949975620094E-4]:2.05218298307E-2)[&rate=5.212949975620094E-4]:1.324182211002E-2)[&rate=5.212949975620094E-4]:2.079937691854E-1)[&rate=5.212949975620094E-4]:2.875659255063E-1)[&rate=5.212949975620094E-4]:1.582371507339E-1,((144[&rate=5.212949975620094E-4]:4.1287188973E-1,(145[&rate=5.212949975620094E-4]:4.149981702518E-1,141[&rate=5.212949975620094E-4]:4.122584442242E-1)[&rate=5.212949975620094E-4]:3.353171533167E-3)[&rate=5.212949975620094E-4]:2.217761980189E-1,142[&rate=5.212949975620094E-4]:6.401275398038E-1)[&rate=5.212949975620094E-4]:9.478236849558E-1)[&rate=5.212949975620094E-4]:1.01365596155E-1,((24[&rate=5.212949975620094E-4]:9.019390678521E-1,(1[&rate=5.212949975620094E-4]:6.68506627496E-2,(21[&rate=5.212949975620094E-4]:5.102348065819E-1,28[&rate=5.212949975620094E-4]:5.348923408284E-1)[&rate=5.212949975620094E-4]:3.182596917841E-1)[&rate=5.212949975620094E-4]:5.426648729428E-2)[&rate=5.212949975620094E-4]:4.385198266957E-1,(((11[&rate=5.212949975620094E-4]:4.388684682274E-1,140[&rate=5.212949975620094E-4]:4.196903860357E-1)[&rate=5.212949975620094E-4]:2.840486150411E-1,((20[&rate=5.212949975620094E-4]:4.435297591771E-1,25[&rate=5.212949975620094E-4]:4.627078413689E-1)[&rate=5.212949975620094E-4]:2.526067277131E-1,23[&rate=5.212949975620094E-4]:7.043556649723E-1)[&rate=5.212949975620094E-4]:1.034929251454E-1)[&rate=5.212949975620094E-4]:5.014598780353E-1,102[&rate=5.212949975620094E-4]:1.586235366462E-1)[&rate=5.212949975620094E-4]:2.019152228522E-2)[&rate=5.212949975620094E-4]:2.639264195173E-1)[&rate=5.212949975620094E-4]:1.409221570042E-1,((6[&rate=5.212949975620094E-4]:5.019913119118E-1,(10[&rate=5.212949975620094E-4]:1.969424701679E-1,15[&rate=5.212949975620094E-4]:2.352986345514E-1)[&rate=5.212949975620094E-4]:3.214871979083E-1)[&rate=5.212949975620094E-4]:1.639631387615E-2,((3[&rate=5.212949975620094E-4]:3.262171854391E-1,18[&rate=5.212949975620094E-4]:4.412856785897E-1)[&rate=5.212949975620094E-4]:7.48761258886E-2,(87[&rate=5.212949975620094E-4]:2.847840703908E-1,(((92[&rate=5.212949975620094E-4]:7.393195774116E-2,(91[&rate=5.212949975620094E-4]:1.562979949942E-2,90[&rate=5.212949975620094E-4]:1.562979949942E-2)[&rate=5.212949975620094E-4]:5.830215824173E-2)[&rate=5.212949975620094E-4]:1.470720640446E-1,(86[&rate=5.212949975620094E-4]:1.117573755705E-1,(((84[&rate=5.212949975620094E-4]:2.387688398614E-2,93[&rate=5.212949975620094E-4]:3.757551412315E-2)[&rate=5.212949975620094E-4]:2.940137173548E-2,85[&rate=5.212949975620094E-4]:5.327825572162E-2)[&rate=5.212949975620094E-4]:5.269002188428E-2,83[&rate=5.212949975620094E-4]:1.059682776059E-1)[&rate=5.212949975620094E-4]:5.789097964603E-3)[&rate=5.212949975620094E-4]:9.554801607824E-2)[&rate=5.212949975620094E-4]:6.58157319816E-2,(88[&rate=5.212949975620094E-4]:1.673003756909E-1,89[&rate=5.212949975620094E-4]:1.809990058279E-1)[&rate=5.212949975620094E-4]:1.058207479395E-1)[&rate=5.212949975620094E-4]:1.166294676043E-2)[&rate=5.212949975620094E-4]:6.560352683341E-1)[&rate=5.212949975620094E-4]:6.523951993979E-2)[&rate=5.212949975620094E-4]:1.114591078158E0)[&rate=5.212949975620094E-4]:7.489784341993E-1)[&rate=5.212949975620094E-4]:1.268353474378E-1)[&rate=5.212949975620094E-4]:3.655041723278E-2,16[&rate=5.212949975620094E-4]:2.602877149391E0)[&rate=5.212949975620094E-4]:1.317048552254E-1)[&rate=5.212949975620094E-4]:1.326300418346E-2,((39[&rate=5.212949975620094E-4]:5.209876181475E-1,(147[&rate=5.212949975620094E-4]:4.779695939944E-1,((31[&rate=5.212949975620094E-4]:7.095380779023E-1,(((7[&rate=5.212949975620094E-4]:2.673843249348E-1,8[&rate=5.212949975620094E-4]:2.673843249348E-1)[&rate=5.212949975620094E-4]:2.245673389606E-1,26[&rate=5.212949975620094E-4]:5.98800978964E-1)[&rate=5.212949975620094E-4]:5.057170030592E-2,(22[&rate=5.212949975620094E-4]:4.090273057539E-1,27[&rate=5.212949975620094E-4]:4.254656619183E-1)[&rate=5.212949975620094E-4]:2.293864694063E-1)[&rate=5.212949975620094E-4]:1.632978219397E-2)[&rate=5.212949975620094E-4]:2.008095727236E-1,2[&rate=5.212949975620094E-4]:6.829503903518E-1)[&rate=5.212949975620094E-4]:1.694367957292E0)[&rate=5.212949975620094E-4]:1.003950733335E-1)[&rate=5.212949975620094E-4]:4.478207311967E-2,(((100[&rate=5.212949975620094E-4]:2.02689243977E-1,94[&rate=5.212949975620094E-4]:2.02689243977E-1)[&rate=5.212949975620094E-4]:2.433116879795E-1,95[&rate=5.212949975620094E-4]:5.307003855086E-1)[&rate=5.212949975620094E-4]:1.603089973392E-1,((99[&rate=5.212949975620094E-4]:5.810018501158E-1,96[&rate=5.212949975620094E-4]:5.454827244329E-1)[&rate=5.212949975620094E-4]:1.096940627854E-1,98[&rate=5.212949975620094E-4]:6.68837989404E-1)[&rate=5.212949975620094E-4]:1.124243169511E-2)[&rate=5.212949975620094E-4]:1.410457071437E-2)[&rate=5.212949975620094E-4]:9.658239141591E-2)[&rate=5.212949975620094E-4]:1.141484775363E-1)[&rate=5.212949975620094E-4]:5.162394925713E-1,(((45[&rate=5.212949975620094E-4]:6.77819682958E-1,((49[&rate=5.212949975620094E-4]:4.205910140605E-1,50[&rate=5.212949975620094E-4]:4.205910140605E-1)[&rate=5.212949975620094E-4]:2.038693789235E-1,(((41[&rate=5.212949975620094E-4]:4.060181860503E-1,(42[&rate=5.212949975620094E-4]:1.624007521305E-1,48[&rate=5.212949975620094E-4]:2.006521182507E-1)[&rate=5.212949975620094E-4]:2.490819147941E-1)[&rate=5.212949975620094E-4]:1.240773294278E-1,(43[&rate=5.212949975620094E-4]:4.560913075096E-1,46[&rate=5.212949975620094E-4]:4.560913075096E-1)[&rate=5.212949975620094E-4]:1.286490167114E-1)[&rate=5.212949975620094E-4]:6.441220697744E-2,((47[&rate=5.212949975620094E-4]:9.077506463679E-3,44[&rate=5.212949975620094E-4]:3.613025589427E-3)[&rate=5.212949975620094E-4]:6.030782343726E-1,51[&rate=5.212949975620094E-4]:5.848333364648E-1)[&rate=5.212949975620094E-4]:3.699679036214E-2)[&rate=5.212949975620094E-4]:8.094747031254E-3)[&rate=5.212949975620094E-4]:2.876912603966E-2)[&rate=5.212949975620094E-4]:2.859908356784E-1,((128[&rate=5.212949975620094E-4]:1.428988740305E0,((((130[&rate=5.212949975620094E-4]:1.008919020532E-1,131[&rate=5.212949975620094E-4]:1.036316280805E-1)[&rate=5.212949975620094E-4]:7.244800564337E-2,(129[&rate=5.212949975620094E-4]:1.013889153886E-1,132[&rate=5.212949975620094E-4]:1.041286414159E-1)[&rate=5.212949975620094E-4]:7.195099230795E-2)[&rate=5.212949975620094E-4]:2.944679729079E-1,69[&rate=5.212949975620094E-4]:6.15753086084E-1)[&rate=5.212949975620094E-4]:1.481229850986E-2,118[&rate=5.212949975620094E-4]:6.196064804842E-1)[&rate=5.212949975620094E-4]:9.491082872179E-1)[&rate=5.212949975620094E-4]:2.452511264067E-1,(((60[&rate=5.212949975620094E-4]:1.554579169925E-1,(64[&rate=5.212949975620094E-4]:2.241227028718E-1,65[&rate=5.212949975620094E-4]:7.343777136512E-2)[&rate=5.212949975620094E-4]:8.202014562736E-2)[&rate=5.212949975620094E-4]:4.550277314946E-2,62[&rate=5.212949975620094E-4]:3.927415120597E-1)[&rate=5.212949975620094E-4]:2.662499935513E-1,(61[&rate=5.212949975620094E-4]:2.435333664626E-1,63[&rate=5.212949975620094E-4]:2.024374760515E-1)[&rate=5.212949975620094E-4]:4.154581391484E-1)[&rate=5.212949975620094E-4]:1.154974388498E0)[&rate=5.212949975620094E-4]:6.296686421623E-2)[&rate=5.212949975620094E-4]:1.954796488782E-1,((36[&rate=5.212949975620094E-4]:1.218258296304E-1,35[&rate=5.212949975620094E-4]:7.525048716463E-2)[&rate=5.212949975620094E-4]:3.750978352439E-2,(121[&rate=5.212949975620094E-4]:1.83128100262E0,127[&rate=5.212949975620094E-4]:2.272376893031E0)[&rate=5.212949975620094E-4]:4.075066653295E-1)[&rate=5.212949975620094E-4]:2.911589858292E-1)[&rate=5.212949975620094E-4]:2.181493388279E-1)[&rate=5.212949975620094E-4]:2.951350588507E-1,((((122[&rate=5.212949975620094E-4]:2.389666792185E-1,(123[&rate=5.212949975620094E-4]:2.182253390974E-1,124[&rate=5.212949975620094E-4]:2.154930986603E-1)[&rate=5.212949975620094E-4]:2.074134012116E-2)[&rate=5.212949975620094E-4]:4.370259819683E-1,67[&rate=5.212949975620094E-4]:1.747201108462E-1)[&rate=5.212949975620094E-4]:2.652209250147E-1,((((135[&rate=5.212949975620094E-4]:1.953254874284E-1,(138[&rate=5.212949975620094E-4]:1.707431363846E-1,136[&rate=5.212949975620094E-4]:3.92362870694E-2)[&rate=5.212949975620094E-4]:2.245823510439E-1)[&rate=5.212949975620094E-4]:2.262797093062E-1,120[&rate=5.212949975620094E-4]:6.736599912552E-1)[&rate=5.212949975620094E-4]:9.613126096486E-1,126[&rate=5.212949975620094E-4]:9.451604892189E-1)[&rate=5.212949975620094E-4]:1.958193528158E-2,119[&rate=5.212949975620094E-4]:1.750444947144E0)[&rate=5.212949975620094E-4]:7.223728010454E-1)[&rate=5.212949975620094E-4]:1.806965911793E-1,66[&rate=5.212949975620094E-4]:6.206376270402E-1)[&rate=5.212949975620094E-4]:2.965660271567E-1)[&rate=5.212949975620094E-4]:5.249701072091E-2);
tree STATE_61190000 [&joint=-21000.748674214115,lnP=-21000.748674214115] = [&R] (33[&rate=5.586266771640218E-4]:1.534743221775E-1,((34[&rate=5.586266771640218E-4]:3.977684342225E-2,32[&rate=5.586266771640218E-4]:1.785903520316E-2)[&rate=5.586266771640218E-4]:3.584468674979E-2,(((((122[&rate=5.586266771640218E-4]:4.357111149509E-1,(124[&rate=5.586266771640218E-4]:2.22151745609E-1,123[&rate=5.586266771640218E-4]:2.248839860461E-1)[&rate=5.586266771640218E-4]:2.108271289048E-1)[&rate=5.586266771640218E-4]:3.28766576937E-1,67[&rate=5.586266771640218E-4]:2.632051415472E-1)[&rate=5.586266771640218E-4]:1.862957801387E-1,((135[&rate=5.586266771640218E-4]:5.559548613297E-1,(138[&rate=5.586266771640218E-4]:3.019631939051E-1,136[&rate=5.586266771640218E-4]:1.704563445899E-1)[&rate=5.586266771640218E-4]:4.539916674247E-1)[&rate=5.586266771640218E-4]:5.805293946718E-1,((119[&rate=5.586266771640218E-4]:9.556904128239E-1,120[&rate=5.586266771640218E-4]:8.59800001865E-1)[&rate=5.586266771640218E-4]:3.205267461961E-1,126[&rate=5.586266771640218E-4]:4.905146363763E-1)[&rate=5.586266771640218E-4]:2.082123024608E-1)[&rate=5.586266771640218E-4]:9.979481725338E-1)[&rate=5.586266771640218E-4]:8.088004639531E-2,66[&rate=5.586266771640218E-4]:5.303809680813E-1)[&rate=5.586266771640218E-4]:3.657757709828E-1,((((((((81[&rate=5.586266771640218E-4]:1.365486369725E-1,80[&rate=5.586266771640218E-4]:1.365486369725E-1)[&rate=5.586266771640218E-4]:5.197472030819E-1,((79[&rate=5.586266771640218E-4]:2.872830101524E-1,((78[&rate=5.586266771640218E-4]:1.082778555112E-1,72[&rate=5.586266771640218E-4]:8.636004729191E-2)[&rate=5.586266771640218E-4]:1.350753185601E-1,82[&rate=5.586266771640218E-4]:2.515723521534E-1)[&rate=5.586266771640218E-4]:4.392983608102E-2)[&rate=5.586266771640218E-4]:6.329649958912E-2,(77[&rate=5.586266771640218E-4]:3.193341978869E-1,(71[&rate=5.586266771640218E-4]:1.93409133067E-1,73[&rate=5.586266771640218E-4]:2.619022837518E-1)[&rate=5.586266771640218E-4]:6.291136618981E-2)[&rate=5.586266771640218E-4]:6.686175021067E-2)[&rate=5.586266771640218E-4]:3.139355083952E-1)[&rate=5.586266771640218E-4]:2.11984741564E-1,(((76[&rate=5.586266771640218E-4]:3.414342531273E-1,74[&rate=5.586266771640218E-4]:3.414342531273E-1)[&rate=5.586266771640218E-4]:4.53144484929E-2,75[&rate=5.586266771640218E-4]:3.867487016202E-1)[&rate=5.586266771640218E-4]:2.007917411892E-1,70[&rate=5.586266771640218E-4]:5.49184278426E-1)[&rate=5.586266771640218E-4]:3.300552073021E-1)[&rate=5.586266771640218E-4]:4.622358519934E-1,(((133[&rate=5.586266771640218E-4]:3.77764261114E-1,137[&rate=5.586266771640218E-4]:4.18860151525E-1)[&rate=5.586266771640218E-4]:2.635533374456E-2,134[&rate=5.586266771640218E-4]:3.739826085574E-1)[&rate=5.586266771640218E-4]:9.88575360605E-1,53[&rate=5.586266771640218E-4]:6.106154584953E-1)[&rate=5.586266771640218E-4]:2.275298499749E-2)[&rate=5.586266771640218E-4]:1.465008419694E-1,((103[&rate=5.586266771640218E-4]:7.087569798759E-1,(29[&rate=5.586266771640218E-4]:7.858197773327E-1,(5[&rate=5.586266771640218E-4]:2.646827536091E-1,12[&rate=5.586266771640218E-4]:3.030389179926E-1)[&rate=5.586266771640218E-4]:3.759315442716E-1)[&rate=5.586266771640218E-4]:1.55813914872E-1)[&rate=5.586266771640218E-4]:1.478352930663E0,52[&rate=5.586266771640218E-4]:5.228161759782E-1)[&rate=5.586266771640218E-4]:2.652498307954E-1)[&rate=5.586266771640218E-4]:6.922774811481E-1,125[&rate=5.586266771640218E-4]:1.261764252949E0)[&rate=5.586266771640218E-4]:2.319897971535E-1,((57[&rate=5.586266771640218E-4]:3.987351199005E-1,(((56[&rate=5.586266771640218E-4]:2.819647158276E-1,55[&rate=5.586266771640218E-4]:2.819647158276E-1)[&rate=5.586266771640218E-4]:8.726029707079E-2,(59[&rate=5.586266771640218E-4]:3.25869378345E-1,58[&rate=5.586266771640218E-4]:3.449950614051E-1)[&rate=5.586266771640218E-4]:5.155235586492E-2)[&rate=5.586266771640218E-4]:3.496085771526E-3,(54[&rate=5.586266771640218E-4]:4.983513788193E-3,37[&rate=5.586266771640218E-4]:8.148624602864E-2)[&rate=5.586266771640218E-4]:3.376829400731E-1)[&rate=5.586266771640218E-4]:1.508505948192E-2)[&rate=5.586266771640218E-4]:1.422072246964E-1,68[&rate=5.586266771640218E-4]:4.890297762908E-1)[&rate=5.586266771640218E-4]:8.38057607145E-1)[&rate=5.586266771640218E-4]:6.263601125415E-2,((38[&rate=5.586266771640218E-4]:9.266017263327E-1,((((147[&rate=5.586266771640218E-4]:4.759967461354E-1,((16[&rate=5.586266771640218E-4]:2.456282001324E0,146[&rate=5.586266771640218E-4]:4.910076544417E-1)[&rate=5.586266771640218E-4]:1.680744372156E-3,(((22[&rate=5.586266771640218E-4]:3.772046880839E-1,27[&rate=5.586266771640218E-4]:3.936430442482E-1)[&rate=5.586266771640218E-4]:2.744210925254E-1,(2[&rate=5.586266771640218E-4]:4.081487413513E-1,31[&rate=5.586266771640218E-4]:6.355460016254E-1)[&rate=5.586266771640218E-4]:7.087429953192E-2)[&rate=5.586266771640218E-4]:3.275253265797E-1,((7[&rate=5.586266771640218E-4]:2.987149305511E-1,8[&rate=5.586266771640218E-4]:2.987149305511E-1)[&rate=5.586266771640218E-4]:4.656027201586E-1,26[&rate=5.586266771640218E-4]:8.711669657782E-1)[&rate=5.586266771640218E-4]:1.189430455204E-1)[&rate=5.586266771640218E-4]:1.522647254945E0)[&rate=5.586266771640218E-4]:4.614987737611E-2)[&rate=5.586266771640218E-4]:4.112464375107E-2,((101[&rate=5.586266771640218E-4]:1.087079291594E0,(((3[&rate=5.586266771640218E-4]:5.293493916732E-1,18[&rate=5.586266771640218E-4]:6.444178848238E-1)[&rate=5.586266771640218E-4]:1.004676518873E-1,(6[&rate=5.586266771640218E-4]:4.929265804579E-1,(10[&rate=5.586266771640218E-4]:3.747202795431E-1,15[&rate=5.586266771640218E-4]:4.130764439266E-1)[&rate=5.586266771640218E-4]:1.346446570791E-1)[&rate=5.586266771640218E-4]:1.889452576231E-1)[&rate=5.586266771640218E-4]:1.048843781798E0,((((((115[&rate=5.586266771640218E-4]:6.986630886103E-1,((19[&rate=5.586266771640218E-4]:4.918792644452E-1,13[&rate=5.586266771640218E-4]:4.535231000615E-1)[&rate=5.586266771640218E-4]:3.214955410337E-1,(109[&rate=5.586266771640218E-4]:5.778231577828E-1,((107[&rate=5.586266771640218E-4]:3.200334150978E-1,108[&rate=5.586266771640218E-4]:3.172936890705E-1)[&rate=5.586266771640218E-4]:1.774597637662E-1,(114[&rate=5.586266771640218E-4]:3.905035184263E-2,104[&rate=5.586266771640218E-4]:9.93243244454E-2)[&rate=5.586266771640218E-4]:3.981688544186E-1)[&rate=5.586266771640218E-4]:6.115189672709E-2)[&rate=5.586266771640218E-4]:1.94455757285E-1)[&rate=5.586266771640218E-4]:5.836228336976E-3)[&rate=5.586266771640218E-4]:6.449083678103E-2,((116[&rate=5.586266771640218E-4]:4.731051185185E-1,(148[&rate=5.586266771640218E-4]:1.470315664756E-1,143[&rate=5.586266771640218E-4]:1.442918404482E-1)[&rate=5.586266771640218E-4]:3.644297164266E-1)[&rate=5.586266771640218E-4]:1.877631296978E-1,(139[&rate=5.586266771640218E-4]:5.983326498164E-1,(106[&rate=5.586266771640218E-4]:3.016177369945E-1,111[&rate=5.586266771640218E-4]:3.180560931588E-1)[&rate=5.586266771640218E-4]:1.049340909042E-1)[&rate=5.586266771640218E-4]:3.145903929204E-1)[&rate=5.586266771640218E-4]:1.02285677175E-1)[&rate=5.586266771640218E-4]:4.076861122449E-1,((17[&rate=5.586266771640218E-4]:4.744703460999E-1,14[&rate=5.586266771640218E-4]:4.361141817163E-1)[&rate=5.586266771640218E-4]:4.663406209535E-1,(((112[&rate=5.586266771640218E-4]:6.91502835885E-1,(9[&rate=5.586266771640218E-4]:4.542440302347E-1,113[&rate=5.586266771640218E-4]:4.624632083168E-1)[&rate=5.586266771640218E-4]:2.290396275682E-1)[&rate=5.586266771640218E-4]:1.234398730594E-1,((30[&rate=5.586266771640218E-4]:4.516618657016E-1,4[&rate=5.586266771640218E-4]:2.790591259755E-1)[&rate=5.586266771640218E-4]:1.61208515346E-1,117[&rate=5.586266771640218E-4]:5.005416139243E-1)[&rate=5.586266771640218E-4]:3.171408210477E-1)[&rate=5.586266771640218E-4]:6.54573465968E-2,(105[&rate=5.586266771640218E-4]:5.353165552843E-1,110[&rate=5.586266771640218E-4]:5.572343635034E-1)[&rate=5.586266771640218E-4]:3.176862399832E-1)[&rate=5.586266771640218E-4]:2.205474712851E-2)[&rate=5.586266771640218E-4]:3.505770157883E-1)[&rate=5.586266771640218E-4]:6.168414964758E-2,((144[&rate=5.586266771640218E-4]:2.450072423867E-1,(141[&rate=5.586266771640218E-4]:9.499022162552E-2,145[&rate=5.586266771640218E-4]:9.772994765311E-2)[&rate=5.586266771640218E-4]:1.527567467885E-1)[&rate=5.586266771640218E-4]:9.227559616014E-2,142[&rate=5.586266771640218E-4]:3.427622906018E-1)[&rate=5.586266771640218E-4]:1.14455641723E0)[&rate=5.586266771640218E-4]:1.117319190125E-1,(((24[&rate=5.586266771640218E-4]:9.757648162476E-1,(1[&rate=5.586266771640218E-4]:4.859470049153E-2,(21[&rate=5.586266771640218E-4]:6.537606538934E-1,28[&rate=5.586266771640218E-4]:6.784181881398E-1)[&rate=5.586266771640218E-4]:1.564778822146E-1)[&rate=5.586266771640218E-4]:1.463481979478E-1)[&rate=5.586266771640218E-4]:3.50166645607E-1,102[&rate=5.586266771640218E-4]:1.642876262383E-1)[&rate=5.586266771640218E-4]:9.60976923686E-2,((140[&rate=5.586266771640218E-4]:5.666622728074E-1,((20[&rate=5.586266771640218E-4]:4.830188411063E-1,25[&rate=5.586266771640218E-4]:5.02196923298E-1)[&rate=5.586266771640218E-4]:9.766459542042E-2,23[&rate=5.586266771640218E-4]:5.889026146088E-1)[&rate=5.586266771640218E-4]:8.186924723959E-2)[&rate=5.586266771640218E-4]:1.659065602094E-1,11[&rate=5.586266771640218E-4]:7.517469152086E-1)[&rate=5.586266771640218E-4]:5.743918280558E-1)[&rate=5.586266771640218E-4]:9.208996577173E-2)[&rate=5.586266771640218E-4]:2.759944424403E-1,((88[&rate=5.586266771640218E-4]:1.901732127742E-1,89[&rate=5.586266771640218E-4]:2.038718429112E-1)[&rate=5.586266771640218E-4]:7.276226035865E-1,(((92[&rate=5.586266771640218E-4]:1.430613345474E-1,(91[&rate=5.586266771640218E-4]:4.448765574149E-2,90[&rate=5.586266771640218E-4]:4.448765574149E-2)[&rate=5.586266771640218E-4]:9.857367880595E-2)[&rate=5.586266771640218E-4]:1.372348820114E-1,((84[&rate=5.586266771640218E-4]:2.154816064785E-1,(93[&rate=5.586266771640218E-4]:1.29573547077E-1,85[&rate=5.586266771640218E-4]:1.1587491694E-1)[&rate=5.586266771640218E-4]:9.960668953852E-2)[&rate=5.586266771640218E-4]:1.854892332177E-2,(86[&rate=5.586266771640218E-4]:1.498859316287E-1,83[&rate=5.586266771640218E-4]:1.498859316287E-1)[&rate=5.586266771640218E-4]:8.41445981716E-2)[&rate=5.586266771640218E-4]:3.25670566215E-2)[&rate=5.586266771640218E-4]:1.937219165945E-2,87[&rate=5.586266771640218E-4]:2.859697780813E-1)[&rate=5.586266771640218E-4]:6.318260382794E-1)[&rate=5.586266771640218E-4]:1.247660211828E0)[&rate=5.586266771640218E-4]:5.293082456697E-2)[&rate=5.586266771640218E-4]:4.111581922633E-1)[&rate=5.586266771640218E-4]:3.456129768763E-1,(39[&rate=5.586266771640218E-4]:3.821707202345E-1,97[&rate=5.586266771640218E-4]:3.111324688683E-1)[&rate=5.586266771640218E-4]:7.735738924223E-2)[&rate=5.586266771640218E-4]:2.162312294258E-4)[&rate=5.586266771640218E-4]:1.42555319568E-1,40[&rate=5.586266771640218E-4]:6.022996602741E-1)[&rate=5.586266771640218E-4]:1.613540598897E-1,(((100[&rate=5.586266771640218E-4]:4.93284182142E-2,94[&rate=5.586266771640218E-4]:4.93284182142E-2)[&rate=5.586266771640218E-4]:3.657399036786E-1,95[&rate=5.586266771640218E-4]:4.997677754449E-1)[&rate=5.586266771640218E-4]:1.292878443432E-1,(98[&rate=5.586266771640218E-4]:5.633848729587E-1,(99[&rate=5.586266771640218E-4]:4.266681119023E-1,96[&rate=5.586266771640218E-4]:3.911489862194E-1)[&rate=5.586266771640218E-4]:1.585746845537E-1)[&rate=5.586266771640218E-4]:5.474178508062E-2)[&rate=5.586266771640218E-4]:2.739423626707E-1)[&rate=5.586266771640218E-4]:2.31254017098E-1)[&rate=5.586266771640218E-4]:9.953886879794E-2,((36[&rate=5.586266771640218E-4]:2.95352994065E-1,((45[&rate=5.586266771640218E-4]:6.571645406792E-1,(((47[&rate=5.586266771640218E-4]:1.102951630569E-2,44[&rate=5.586266771640218E-4]:5.565035431442E-3)[&rate=5.586266771640218E-4]:5.054660601989E-1,(51[&rate=5.586266771640218E-4]:4.667563445126E-1,(43[&rate=5.586266771640218E-4]:4.69187134746E-1,((41[&rate=5.586266771640218E-4]:3.44104180355E-1,(42[&rate=5.586266771640218E-4]:9.222756966749E-2,48[&rate=5.586266771640218E-4]:1.304789357877E-1)[&rate=5.586266771640218E-4]:2.573410915618E-1)[&rate=5.586266771640218E-4]:5.980854655529E-2,46[&rate=5.586266771640218E-4]:4.585575356533E-1)[&rate=5.586266771640218E-4]:1.062959909266E-2)[&rate=5.586266771640218E-4]:2.489161413811E-2)[&rate=5.586266771640218E-4]:2.241682762055E-2)[&rate=5.586266771640218E-4]:1.232492372356E-1,(49[&rate=5.586266771640218E-4]:2.146904974659E-1,50[&rate=5.586266771640218E-4]:2.146904974659E-1)[&rate=5.586266771640218E-4]:3.922674310286E-1)[&rate=5.586266771640218E-4]:2.561644825033E-2)[&rate=5.586266771640218E-4]:3.087275708615E-1,(((((60[&rate=5.586266771640218E-4]:7.355304732278E-2,62[&rate=5.586266771640218E-4]:2.653338692405E-1)[&rate=5.586266771640218E-4]:1.01416048481E-1,(64[&rate=5.586266771640218E-4]:2.61168504146E-1,65[&rate=5.586266771640218E-4]:1.104835726393E-1)[&rate=5.586266771640218E-4]:6.448552316449E-2)[&rate=5.586266771640218E-4]:3.532070121014E-1,(61[&rate=5.586266771640218E-4]:2.765591979196E-1,63[&rate=5.586266771640218E-4]:2.354633075086E-1)[&rate=5.586266771640218E-4]:4.433977319034E-1)[&rate=5.586266771640218E-4]:6.501846031043E-1,128[&rate=5.586266771640218E-4]:1.23041550553E0)[&rate=5.586266771640218E-4]:5.610176842778E-2,((((129[&rate=5.586266771640218E-4]:2.14244578665E-1,(131[&rate=5.586266771640218E-4]:1.768404253746E-1,130[&rate=5.586266771640218E-4]:1.741006993473E-1)[&rate=5.586266771640218E-4]:4.014387931772E-2)[&rate=5.586266771640218E-4]:1.239620924989E-2,132[&rate=5.586266771640218E-4]:2.293805139423E-1)[&rate=5.586266771640218E-4]:2.377160677582E-1,118[&rate=5.586266771640218E-4]:6.01343157043E-1)[&rate=5.586266771640218E-4]:1.731136801703E-1,69[&rate=5.586266771640218E-4]:7.85415741323E-1)[&rate=5.586266771640218E-4]:6.517864641417E-1)[&rate=5.586266771640218E-4]:4.527710498743E-1)[&rate=5.586266771640218E-4]:3.825645105483E-2)[&rate=5.586266771640218E-4]:1.212653053981E-3,(35[&rate=5.586266771640218E-4]:2.124003963553E-3,(121[&rate=5.586266771640218E-4]:1.05688544385E0,127[&rate=5.586266771640218E-4]:1.497981334261E0)[&rate=5.586266771640218E-4]:1.071265957374E0)[&rate=5.586266771640218E-4]:2.478663006897E-1)[&rate=5.586266771640218E-4]:1.73784843962E-1)[&rate=5.586266771640218E-4]:4.182276083025E-1)[&rate=5.586266771640218E-4]:5.415398214637E-2)[&rate=5.586266771640218E-4]:4.247848973807E-2)[&rate=5.586266771640218E-4]:9.429114816986E-2);
tree STATE_61200000 [&joint=-20979.861260711747,lnP=-20979.861260711747] = [&R] (34[&rate=5.7441731744636E-4]:1.959329453627E-1,(((((38[&rate=5.7441731744636E-4]:1.121457227014E0,((((((16[&rate=5.7441731744636E-4]:2.495821287494E0,(101[&rate=5.7441731744636E-4]:8.548109410862E-1,((((10[&rate=5.7441731744636E-4]:4.517809645545E-1,15[&rate=5.7441731744636E-4]:4.90137128938E-1)[&rate=5.7441731744636E-4]:1.83530606907E-1,(6[&rate=5.7441731744636E-4]:6.15450594453E-1,18[&rate=5.7441731744636E-4]:6.784642930831E-1)[&rate=5.7441731744636E-4]:3.422620844219E-3)[&rate=5.7441731744636E-4]:5.743175096222E-1,(3[&rate=5.7441731744636E-4]:6.239224981491E-1,((88[&rate=5.7441731744636E-4]:1.777022741687E-1,89[&rate=5.7441731744636E-4]:1.914009043057E-1)[&rate=5.7441731744636E-4]:6.303648945114E-1,((((85[&rate=5.7441731744636E-4]:1.615201938551E-1,83[&rate=5.7441731744636E-4]:1.615201938551E-1)[&rate=5.7441731744636E-4]:1.975130745206E-2,(86[&rate=5.7441731744636E-4]:5.540476219466E-2,(93[&rate=5.7441731744636E-4]:3.668995613706E-2,84[&rate=5.7441731744636E-4]:2.299132600004E-2)[&rate=5.7441731744636E-4]:3.241343619462E-2)[&rate=5.7441731744636E-4]:1.258667391125E-1)[&rate=5.7441731744636E-4]:1.211361462035E-1,(92[&rate=5.7441731744636E-4]:2.307095681171E-1,(91[&rate=5.7441731744636E-4]:1.837058665879E-1,90[&rate=5.7441731744636E-4]:1.837058665879E-1)[&rate=5.7441731744636E-4]:4.700370152923E-2)[&rate=5.7441731744636E-4]:8.539670953056E-2)[&rate=5.7441731744636E-4]:1.076977912128E-2,87[&rate=5.7441731744636E-4]:3.131774266319E-1)[&rate=5.7441731744636E-4]:4.948897420482E-1)[&rate=5.7441731744636E-4]:3.555813568662E-1)[&rate=5.7441731744636E-4]:5.172134322498E-1)[&rate=5.7441731744636E-4]:3.267845521253E-1,(((24[&rate=5.7441731744636E-4]:1.010230224346E0,(1[&rate=5.7441731744636E-4]:9.636440363319E-2,(21[&rate=5.7441731744636E-4]:7.880876644075E-1,28[&rate=5.7441731744636E-4]:8.127451986539E-1)[&rate=5.7441731744636E-4]:6.992057484219E-2)[&rate=5.7441731744636E-4]:1.330439029051E-1)[&rate=5.7441731744636E-4]:4.740449087146E-1,(102[&rate=5.7441731744636E-4]:1.558914525402E-1,((140[&rate=5.7441731744636E-4]:5.109116051837E-1,11[&rate=5.7441731744636E-4]:5.300896873755E-1)[&rate=5.7441731744636E-4]:1.976693103515E-1,((20[&rate=5.7441731744636E-4]:4.191719312823E-1,25[&rate=5.7441731744636E-4]:4.383500134741E-1)[&rate=5.7441731744636E-4]:2.005090673073E-1,23[&rate=5.7441731744636E-4]:6.279001766717E-1)[&rate=5.7441731744636E-4]:1.847903279045E-1)[&rate=5.7441731744636E-4]:4.938858794708E-1)[&rate=5.7441731744636E-4]:1.667398449044E-1)[&rate=5.7441731744636E-4]:4.568276973039E-2,((((((108[&rate=5.7441731744636E-4]:2.057922439902E-1,(114[&rate=5.7441731744636E-4]:6.763980203867E-2,104[&rate=5.7441731744636E-4]:1.279137746414E-1)[&rate=5.7441731744636E-4]:8.061819537616E-2)[&rate=5.7441731744636E-4]:4.261022417233E-1,(107[&rate=5.7441731744636E-4]:2.993340698668E-1,109[&rate=5.7441731744636E-4]:3.185121520586E-1)[&rate=5.7441731744636E-4]:3.353001418741E-1)[&rate=5.7441731744636E-4]:2.310485884625E-1,((19[&rate=5.7441731744636E-4]:4.885538865777E-1,13[&rate=5.7441731744636E-4]:4.501977221941E-1)[&rate=5.7441731744636E-4]:2.718600519895E-1,115[&rate=5.7441731744636E-4]:6.398659933617E-1)[&rate=5.7441731744636E-4]:1.65542834239E-1)[&rate=5.7441731744636E-4]:1.363826382179E-1,((116[&rate=5.7441731744636E-4]:4.763873029287E-1,(139[&rate=5.7441731744636E-4]:5.983218583226E-1,(111[&rate=5.7441731744636E-4]:3.069922256232E-1,106[&rate=5.7441731744636E-4]:2.905538694588E-1)[&rate=5.7441731744636E-4]:1.15987166946E-1)[&rate=5.7441731744636E-4]:1.301202391266E-1)[&rate=5.7441731744636E-4]:1.226544066677E-1,(148[&rate=5.7441731744636E-4]:4.252251646885E-1,143[&rate=5.7441731744636E-4]:4.224854386611E-1)[&rate=5.7441731744636E-4]:2.121727092916E-1)[&rate=5.7441731744636E-4]:3.427497562221E-1)[&rate=5.7441731744636E-4]:1.438202721133E-1,((((9[&rate=5.7441731744636E-4]:5.771934020459E-1,117[&rate=5.7441731744636E-4]:5.881523061555E-1)[&rate=5.7441731744636E-4]:3.417548228362E-2,((30[&rate=5.7441731744636E-4]:4.383766520876E-1,4[&rate=5.7441731744636E-4]:2.657739123615E-1)[&rate=5.7441731744636E-4]:2.61233839279E-1,112[&rate=5.7441731744636E-4]:5.845419982157E-1)[&rate=5.7441731744636E-4]:3.504606419585E-2)[&rate=5.7441731744636E-4]:8.035390219065E-2,(17[&rate=5.7441731744636E-4]:5.694446801862E-1,14[&rate=5.7441731744636E-4]:5.310885158025E-1)[&rate=5.7441731744636E-4]:1.688534487997E-1)[&rate=5.7441731744636E-4]:7.079864477222E-2,((110[&rate=5.7441731744636E-4]:4.346881737857E-1,113[&rate=5.7441731744636E-4]:4.401676258404E-1)[&rate=5.7441731744636E-4]:1.970142102302E-1,105[&rate=5.7441731744636E-4]:6.097845757968E-1)[&rate=5.7441731744636E-4]:1.335587733038E-1)[&rate=5.7441731744636E-4]:3.970629093792E-1)[&rate=5.7441731744636E-4]:2.237979422389E-1,((144[&rate=5.7441731744636E-4]:1.991811717747E-1,(145[&rate=5.7441731744636E-4]:1.706119146535E-1,141[&rate=5.7441731744636E-4]:1.678721886259E-1)[&rate=5.7441731744636E-4]:3.404870917615E-2)[&rate=5.7441731744636E-4]:1.834635063578E-1,142[&rate=5.7441731744636E-4]:3.881241301875E-1)[&rate=5.7441731744636E-4]:1.176080070531E0)[&rate=5.7441731744636E-4]:5.068520892208E-2)[&rate=5.7441731744636E-4]:1.023461413765E-1)[&rate=5.7441731744636E-4]:3.896301845896E-1)[&rate=5.7441731744636E-4]:5.286815792847E-1)[&rate=5.7441731744636E-4]:2.561812614059E-2,146[&rate=5.7441731744636E-4]:5.561650667526E-1)[&rate=5.7441731744636E-4]:2.016079734625E-2,(97[&rate=5.7441731744636E-4]:3.42021887786E-1,40[&rate=5.7441731744636E-4]:4.130601391522E-1)[&rate=5.7441731744636E-4]:4.304714571177E-2)[&rate=5.7441731744636E-4]:2.184514772966E-2,((2[&rate=5.7441731744636E-4]:6.187410277428E-1,31[&rate=5.7441731744636E-4]:8.461382880169E-1)[&rate=5.7441731744636E-4]:1.786412572958E-1,((22[&rate=5.7441731744636E-4]:2.009729500404E-1,27[&rate=5.7441731744636E-4]:2.174113062047E-1)[&rate=5.7441731744636E-4]:5.78851060364E-1,(26[&rate=5.7441731744636E-4]:5.525663462831E-1,(7[&rate=5.7441731744636E-4]:8.189725885319E-2,8[&rate=5.7441731744636E-4]:8.189725885319E-2)[&rate=5.7441731744636E-4]:3.638197723614E-1)[&rate=5.7441731744636E-4]:2.382165682309E-1)[&rate=5.7441731744636E-4]:1.901610143603E-1)[&rate=5.7441731744636E-4]:1.637295950384E0)[&rate=5.7441731744636E-4]:9.486939158673E-3,147[&rate=5.7441731744636E-4]:5.448164209326E-1)[&rate=5.7441731744636E-4]:9.504582047174E-2,(39[&rate=5.7441731744636E-4]:5.586448145933E-1,((99[&rate=5.7441731744636E-4]:6.213993411259E-1,96[&rate=5.7441731744636E-4]:5.85880215443E-1)[&rate=5.7441731744636E-4]:4.380419882354E-2,(98[&rate=5.7441731744636E-4]:5.995882760549E-1,((100[&rate=5.7441731744636E-4]:2.84614263653E-1,94[&rate=5.7441731744636E-4]:2.84614263653E-1)[&rate=5.7441731744636E-4]:1.37286301667E-1,95[&rate=5.7441731744636E-4]:5.066000188721E-1)[&rate=5.7441731744636E-4]:1.039172189315E-1)[&rate=5.7441731744636E-4]:4.375734039729E-2)[&rate=5.7441731744636E-4]:4.371449868746E-2)[&rate=5.7441731744636E-4]:2.384037763067E-2)[&rate=5.7441731744636E-4]:6.072780457194E-1)[&rate=5.7441731744636E-4]:2.912597072986E-1,((121[&rate=5.7441731744636E-4]:1.903574029453E0,127[&rate=5.7441731744636E-4]:2.344669919864E0)[&rate=5.7441731744636E-4]:5.025126013929E-1,((36[&rate=5.7441731744636E-4]:1.109058159164E-1,35[&rate=5.7441731744636E-4]:6.433047345067E-2)[&rate=5.7441731744636E-4]:2.117182903696E-1,(((((49[&rate=5.7441731744636E-4]:4.096123348591E-1,50[&rate=5.7441731744636E-4]:4.096123348591E-1)[&rate=5.7441731744636E-4]:6.58101966034E-2,51[&rate=5.7441731744636E-4]:4.808870123367E-1)[&rate=5.7441731744636E-4]:1.481246078846E-1,((47[&rate=5.7441731744636E-4]:5.854541172669E-1,(46[&rate=5.7441731744636E-4]:5.169594563585E-1,((42[&rate=5.7441731744636E-4]:4.246031962201E-1,(48[&rate=5.7441731744636E-4]:4.483576260623E-1,41[&rate=5.7441731744636E-4]:4.046417790678E-1)[&rate=5.7441731744636E-4]:1.449693627798E-2)[&rate=5.7441731744636E-4]:1.665113737043E-2,43[&rate=5.7441731744636E-4]:4.904346614592E-1)[&rate=5.7441731744636E-4]:2.652479489931E-2)[&rate=5.7441731744636E-4]:6.849466090843E-2)[&rate=5.7441731744636E-4]:6.710005422422E-2,44[&rate=5.7441731744636E-4]:6.470896906169E-1)[&rate=5.7441731744636E-4]:3.779853101705E-3)[&rate=5.7441731744636E-4]:7.655485624006E-2,45[&rate=5.7441731744636E-4]:7.246921595216E-1)[&rate=5.7441731744636E-4]:1.906001775604E-1,((((65[&rate=5.7441731744636E-4]:2.029220310973E-1,(64[&rate=5.7441731744636E-4]:3.352407702566E-1,60[&rate=5.7441731744636E-4]:1.845558387499E-1)[&rate=5.7441731744636E-4]:1.836619234745E-2)[&rate=5.7441731744636E-4]:9.624454483573E-3,62[&rate=5.7441731744636E-4]:4.043273074987E-1)[&rate=5.7441731744636E-4]:1.664079193597E-1,(61[&rate=5.7441731744636E-4]:1.017578445371E-1,63[&rate=5.7441731744636E-4]:6.066195412609E-2)[&rate=5.7441731744636E-4]:4.689773823212E-1)[&rate=5.7441731744636E-4]:9.126605472896E-1,(128[&rate=5.7441731744636E-4]:1.01466227691E0,(((131[&rate=5.7441731744636E-4]:2.735875091344E-1,((129[&rate=5.7441731744636E-4]:2.329802629812E-1,130[&rate=5.7441731744636E-4]:2.329802629812E-1)[&rate=5.7441731744636E-4]:5.807977744245E-4,132[&rate=5.7441731744636E-4]:2.36300786783E-1)[&rate=5.7441731744636E-4]:3.72867223514E-2)[&rate=5.7441731744636E-4]:4.545042084737E-1,118[&rate=5.7441731744636E-4]:8.623382929507E-1)[&rate=5.7441731744636E-4]:3.698734889946E-2,69[&rate=5.7441731744636E-4]:9.102845459598E-1)[&rate=5.7441731744636E-4]:2.550626624571E-1)[&rate=5.7441731744636E-4]:3.290074698408E-1)[&rate=5.7441731744636E-4]:3.450188026226E-1)[&rate=5.7441731744636E-4]:1.161273377346E-1)[&rate=5.7441731744636E-4]:4.010469765501E-3)[&rate=5.7441731744636E-4]:5.302922542117E-1)[&rate=5.7441731744636E-4]:7.076538925135E-2,((((((53[&rate=5.7441731744636E-4]:7.763915413905E-1,(133[&rate=5.7441731744636E-4]:4.901496977119E-1,(134[&rate=5.7441731744636E-4]:3.535017963653E-1,137[&rate=5.7441731744636E-4]:4.247346730775E-1)[&rate=5.7441731744636E-4]:1.065109150455E-1)[&rate=5.7441731744636E-4]:1.068321340647E0)[&rate=5.7441731744636E-4]:1.380060271795E-3,(((73[&rate=5.7441731744636E-4]:4.92288593875E-1,(82[&rate=5.7441731744636E-4]:3.673954573754E-1,((78[&rate=5.7441731744636E-4]:7.863264876364E-2,72[&rate=5.7441731744636E-4]:5.671484054433E-2)[&rate=5.7441731744636E-4]:6.783942309803E-2,79[&rate=5.7441731744636E-4]:1.464720718617E-1)[&rate=5.7441731744636E-4]:2.127042074317E-1)[&rate=5.7441731744636E-4]:9.201642417081E-2)[&rate=5.7441731744636E-4]:9.677861039903E-3,((71[&rate=5.7441731744636E-4]:2.593376342399E-1,(81[&rate=5.7441731744636E-4]:8.319994462337E-2,80[&rate=5.7441731744636E-4]:8.319994462337E-2)[&rate=5.7441731744636E-4]:1.953157718082E-1)[&rate=5.7441731744636E-4]:7.55686659246E-2,77[&rate=5.7441731744636E-4]:3.979199987946E-1)[&rate=5.7441731744636E-4]:9.856700406557E-2)[&rate=5.7441731744636E-4]:2.384663197618E-1,(75[&rate=5.7441731744636E-4]:4.986310463501E-1,(70[&rate=5.7441731744636E-4]:4.03977948663E-1,(74[&rate=5.7441731744636E-4]:3.449147371796E-1,76[&rate=5.7441731744636E-4]:3.449147371796E-1)[&rate=5.7441731744636E-4]:9.741937586692E-2)[&rate=5.7441731744636E-4]:5.629693330357E-2)[&rate=5.7441731744636E-4]:2.418017283267E-1)[&rate=5.7441731744636E-4]:7.838018855977E-1)[&rate=5.7441731744636E-4]:6.260563286332E-2,((103[&rate=5.7441731744636E-4]:5.340922900731E-1,(29[&rate=5.7441731744636E-4]:4.13351052209E-1,(5[&rate=5.7441731744636E-4]:2.20389319627E-1,12[&rate=5.7441731744636E-4]:2.587454840104E-1)[&rate=5.7441731744636E-4]:4.775625313006E-2)[&rate=5.7441731744636E-4]:3.536179501928E-1)[&rate=5.7441731744636E-4]:1.840932928988E0,52[&rate=5.7441731744636E-4]:7.107314845001E-1)[&rate=5.7441731744636E-4]:1.378424713369E-1)[&rate=5.7441731744636E-4]:7.21049875775E-1,125[&rate=5.7441731744636E-4]:1.351044596639E0)[&rate=5.7441731744636E-4]:5.823356778268E-2,((57[&rate=5.7441731744636E-4]:4.316004097476E-1,((54[&rate=5.7441731744636E-4]:2.362597547969E-1,(37[&rate=5.7441731744636E-4]:9.865184013744E-2,58[&rate=5.7441731744636E-4]:7.952615707733E-2)[&rate=5.7441731744636E-4]:2.141106468999E-1)[&rate=5.7441731744636E-4]:1.153518710124E-1,(59[&rate=5.7441731744636E-4]:3.721117598353E-1,(56[&rate=5.7441731744636E-4]:3.493322262674E-1,55[&rate=5.7441731744636E-4]:3.493322262674E-1)[&rate=5.7441731744636E-4]:1.458281225627E-2)[&rate=5.7441731744636E-4]:1.775123209418E-2)[&rate=5.7441731744636E-4]:3.9005177381E-2)[&rate=5.7441731744636E-4]:1.378906397909E-1,68[&rate=5.7441731744636E-4]:5.175784812324E-1)[&rate=5.7441731744636E-4]:7.25033016523E-1)[&rate=5.7441731744636E-4]:6.163963389785E-2,(((((122[&rate=5.7441731744636E-4]:2.15726951471E-1,124[&rate=5.7441731744636E-4]:2.129947110339E-1)[&rate=5.7441731744636E-4]:6.309463189608E-2,123[&rate=5.7441731744636E-4]:2.788215833671E-1)[&rate=5.7441731744636E-4]:5.854894615639E-1,67[&rate=5.7441731744636E-4]:3.630384945904E-1)[&rate=5.7441731744636E-4]:6.893714126907E-2,66[&rate=5.7441731744636E-4]:4.319756358595E-1)[&rate=5.7441731744636E-4]:4.587013951781E-2,((135[&rate=5.7441731744636E-4]:5.375785638945E-1,(138[&rate=5.7441731744636E-4]:2.266965339694E-1,136[&rate=5.7441731744636E-4]:9.518968465417E-2)[&rate=5.7441731744636E-4]:5.108820299251E-1)[&rate=5.7441731744636E-4]:9.17793139751E-1,((126[&rate=5.7441731744636E-4]:4.733954911629E-1,119[&rate=5.7441731744636E-4]:1.259098013807E0)[&rate=5.7441731744636E-4]:1.94694361652E-1,120[&rate=5.7441731744636E-4]:1.3579019645E0)[&rate=5.7441731744636E-4]:3.495245336662E-1)[&rate=5.7441731744636E-4]:7.074055785812E-1)[&rate=5.7441731744636E-4]:2.786847185037E-1)[&rate=5.7441731744636E-4]:1.245863831679E-1)[&rate=5.7441731744636E-4]:6.405821809673E-2,32[&rate=5.7441731744636E-4]:6.024358829635E-2)[&rate=5.7441731744636E-4]:9.336744237392E-2,33[&rate=5.7441731744636E-4]:1.59090482725E-1)[&rate=5.7441731744636E-4]:2.040410647339E-2);
tree STATE_61210000 [&joint=-20971.454783104808,lnP=-20971.454783104808] = [&R] (((((119[&rate=5.261663880749816E-4]:1.355023086788E0,120[&rate=5.261663880749816E-4]:1.259132675829E0)[&rate=5.261663880749816E-4]:3.993556516357E-1,(126[&rate=5.261663880749816E-4]:9.139789546208E-1,(135[&rate=5.261663880749816E-4]:2.676874627244E-1,(138[&rate=5.261663880749816E-4]:1.845142021682E-1,136[&rate=5.261663880749816E-4]:5.3007352853E-2)[&rate=5.261663880749816E-4]:2.831732605562E-1)[&rate=5.261663880749816E-4]:1.084048809061E0)[&rate=5.261663880749816E-4]:5.469726115919E-2)[&rate=5.261663880749816E-4]:6.534056015182E-1,(((123[&rate=5.261663880749816E-4]:1.185978016681E-2,124[&rate=5.261663880749816E-4]:9.127539729687E-3)[&rate=5.261663880749816E-4]:2.568480455302E-1,122[&rate=5.261663880749816E-4]:2.687078256971E-1)[&rate=5.261663880749816E-4]:4.185044952591E-1,67[&rate=5.261663880749816E-4]:1.859397706155E-1)[&rate=5.261663880749816E-4]:1.889678569976E-1)[&rate=5.261663880749816E-4]:7.318643857649E-2,66[&rate=5.261663880749816E-4]:4.480940661897E-1)[&rate=5.261663880749816E-4]:6.470577896422E-1,(33[&rate=5.261663880749816E-4]:1.344583606767E-1,(((((((((((71[&rate=5.261663880749816E-4]:2.735133651783E-1,(81[&rate=5.261663880749816E-4]:2.518728252995E-1,80[&rate=5.261663880749816E-4]:2.518728252995E-1)[&rate=5.261663880749816E-4]:4.08186220705E-2)[&rate=5.261663880749816E-4]:8.835184653874E-3,73[&rate=5.261663880749816E-4]:3.50841700517E-1)[&rate=5.261663880749816E-4]:1.853115278878E-2,77[&rate=5.261663880749816E-4]:3.638934012511E-1)[&rate=5.261663880749816E-4]:1.145963732998E-1,(79[&rate=5.261663880749816E-4]:3.32455673598E-1,((72[&rate=5.261663880749816E-4]:1.08301157883E-1,78[&rate=5.261663880749816E-4]:1.302189661023E-1)[&rate=5.261663880749816E-4]:1.927785340129E-1,82[&rate=5.261663880749816E-4]:3.312166781973E-1)[&rate=5.261663880749816E-4]:9.458173482782E-3)[&rate=5.261663880749816E-4]:1.104176625969E-1)[&rate=5.261663880749816E-4]:3.819393551334E-1,(75[&rate=5.261663880749816E-4]:4.632539918491E-1,((74[&rate=5.261663880749816E-4]:3.597626340882E-1,76[&rate=5.261663880749816E-4]:3.597626340882E-1)[&rate=5.261663880749816E-4]:4.679903565296E-2,70[&rate=5.261663880749816E-4]:3.682055053577E-1)[&rate=5.261663880749816E-4]:5.669232210792E-2)[&rate=5.261663880749816E-4]:4.0265458989E-1)[&rate=5.261663880749816E-4]:5.924173224847E-1,53[&rate=5.261663880749816E-4]:7.118628456117E-1)[&rate=5.261663880749816E-4]:3.80525437721E-2,((134[&rate=5.261663880749816E-4]:2.363198491503E-1,(133[&rate=5.261663880749816E-4]:1.999537805114E-1,137[&rate=5.261663880749816E-4]:2.410496709225E-1)[&rate=5.261663880749816E-4]:6.650305494001E-2)[&rate=5.261663880749816E-4]:1.23836923619E0,(52[&rate=5.261663880749816E-4]:7.070630542407E-1,(103[&rate=5.261663880749816E-4]:5.784571157013E-1,(29[&rate=5.261663880749816E-4]:5.701857199039E-1,(5[&rate=5.261663880749816E-4]:9.704407292931E-2,12[&rate=5.261663880749816E-4]:1.354002373128E-1)[&rate=5.261663880749816E-4]:3.279361675226E-1)[&rate=5.261663880749816E-4]:2.411481081262E-1)[&rate=5.261663880749816E-4]:1.7928996731E0)[&rate=5.261663880749816E-4]:2.388024174358E-2)[&rate=5.261663880749816E-4]:2.716881471086E-2)[&rate=5.261663880749816E-4]:5.268364720265E-1,125[&rate=5.261663880749816E-4]:1.066369347749E0)[&rate=5.261663880749816E-4]:1.252067117263E-1,((57[&rate=5.261663880749816E-4]:4.572094948521E-1,((37[&rate=5.261663880749816E-4]:4.063234358393E-1,54[&rate=5.261663880749816E-4]:3.298207035989E-1)[&rate=5.261663880749816E-4]:4.983515081756E-2,((56[&rate=5.261663880749816E-4]:3.066790289595E-1,55[&rate=5.261663880749816E-4]:3.066790289595E-1)[&rate=5.261663880749816E-4]:8.745816235142E-2,(58[&rate=5.261663880749816E-4]:3.190762895128E-1,59[&rate=5.261663880749816E-4]:2.999506064527E-1)[&rate=5.261663880749816E-4]:1.023833061699E-1)[&rate=5.261663880749816E-4]:1.557330791409E-2)[&rate=5.261663880749816E-4]:3.657003387837E-2)[&rate=5.261663880749816E-4]:1.116236555703E-1,68[&rate=5.261663880749816E-4]:5.169205821164E-1)[&rate=5.261663880749816E-4]:5.079888106922E-1)[&rate=5.261663880749816E-4]:2.719615796669E-1,((38[&rate=5.261663880749816E-4]:8.442904385403E-1,(((94[&rate=5.261663880749816E-4]:5.187621048353E-1,(100[&rate=5.261663880749816E-4]:4.001211449708E-1,95[&rate=5.261663880749816E-4]:4.848205985228E-1)[&rate=5.261663880749816E-4]:1.186409598646E-1)[&rate=5.261663880749816E-4]:1.493084386128E-2,(98[&rate=5.261663880749816E-4]:5.973516721703E-1,(99[&rate=5.261663880749816E-4]:4.911020708024E-1,96[&rate=5.261663880749816E-4]:4.555829451196E-1)[&rate=5.261663880749816E-4]:1.281075248651E-1)[&rate=5.261663880749816E-4]:1.011176832962E-2)[&rate=5.261663880749816E-4]:1.007580178473E-1,(16[&rate=5.261663880749816E-4]:2.642509110501E0,((40[&rate=5.261663880749816E-4]:4.451565561243E-1,146[&rate=5.261663880749816E-4]:5.653751353593E-1)[&rate=5.261663880749816E-4]:4.630141958491E-2,((147[&rate=5.261663880749816E-4]:4.439127866277E-1,39[&rate=5.261663880749816E-4]:3.865357374473E-1)[&rate=5.261663880749816E-4]:9.384106491401E-2,((((((26[&rate=5.261663880749816E-4]:4.506365971772E-1,(7[&rate=5.261663880749816E-4]:1.206067604925E-1,8[&rate=5.261663880749816E-4]:1.206067604925E-1)[&rate=5.261663880749816E-4]:2.231805216161E-1)[&rate=5.261663880749816E-4]:1.151855572219E-1,31[&rate=5.261663880749816E-4]:6.096577708375E-1)[&rate=5.261663880749816E-4]:5.588379004621E-2,(22[&rate=5.261663880749816E-4]:1.800855957664E-1,27[&rate=5.261663880749816E-4]:1.965239519307E-1)[&rate=5.261663880749816E-4]:4.306614445693E-1)[&rate=5.261663880749816E-4]:2.220588721458E-1,2[&rate=5.261663880749816E-4]:6.602031727554E-1)[&rate=5.261663880749816E-4]:1.743178580084E0,(101[&rate=5.261663880749816E-4]:8.860503854269E-1,((((88[&rate=5.261663880749816E-4]:1.866691374597E-1,89[&rate=5.261663880749816E-4]:2.003677675967E-1)[&rate=5.261663880749816E-4]:3.78633393306E-1,(((92[&rate=5.261663880749816E-4]:1.814804831676E-1,(91[&rate=5.261663880749816E-4]:1.062232083415E-1,90[&rate=5.261663880749816E-4]:1.062232083415E-1)[&rate=5.261663880749816E-4]:7.525727482606E-2)[&rate=5.261663880749816E-4]:4.902680752912E-2,(84[&rate=5.261663880749816E-4]:1.927690668656E-1,((86[&rate=5.261663880749816E-4]:1.575153357691E-1,93[&rate=5.261663880749816E-4]:1.712139659061E-1)[&rate=5.261663880749816E-4]:1.924641818814E-2,(83[&rate=5.261663880749816E-4]:1.616072082549E-1,85[&rate=5.261663880749816E-4]:1.616072082549E-1)[&rate=5.261663880749816E-4]:1.515454570233E-2)[&rate=5.261663880749816E-4]:1.600731290841E-2)[&rate=5.261663880749816E-4]:2.403959369404E-2)[&rate=5.261663880749816E-4]:5.902847589497E-2,87[&rate=5.261663880749816E-4]:2.758371364546E-1)[&rate=5.261663880749816E-4]:2.89465394311E-1)[&rate=5.261663880749816E-4]:1.347118606203E0,(3[&rate=5.261663880749816E-4]:4.296757449425E-1,((18[&rate=5.261663880749816E-4]:3.960756674063E-1,6[&rate=5.261663880749816E-4]:3.330619687762E-1)[&rate=5.261663880749816E-4]:4.675902343935E-2,(10[&rate=5.261663880749816E-4]:3.180207690735E-1,15[&rate=5.261663880749816E-4]:3.56376933457E-1)[&rate=5.261663880749816E-4]:7.823857930637E-2)[&rate=5.261663880749816E-4]:1.019095472474E-1)[&rate=5.261663880749816E-4]:9.430193646289E-1)[&rate=5.261663880749816E-4]:1.71314252256E-1,((((((19[&rate=5.261663880749816E-4]:4.875045790077E-1,13[&rate=5.261663880749816E-4]:4.49148414624E-1)[&rate=5.261663880749816E-4]:8.970632729738E-2,115[&rate=5.261663880749816E-4]:4.566629610996E-1)[&rate=5.261663880749816E-4]:2.504212448553E-1,(109[&rate=5.261663880749816E-4]:7.117361234637E-1,(108[&rate=5.261663880749816E-4]:6.486683117896E-1,(107[&rate=5.261663880749816E-4]:5.457005885181E-1,(114[&rate=5.261663880749816E-4]:5.226310778508E-3,104[&rate=5.261663880749816E-4]:6.550028338128E-2)[&rate=5.261663880749816E-4]:4.802003051369E-1)[&rate=5.261663880749816E-4]:1.057074492988E-1)[&rate=5.261663880749816E-4]:4.115000345494E-2)[&rate=5.261663880749816E-4]:7.480013728573E-2)[&rate=5.261663880749816E-4]:6.127897322899E-2,((148[&rate=5.261663880749816E-4]:2.692938020043E-1,143[&rate=5.261663880749816E-4]:2.66554075977E-1)[&rate=5.261663880749816E-4]:4.338120347022E-1,((139[&rate=5.261663880749816E-4]:4.945503732691E-1,(111[&rate=5.261663880749816E-4]:2.874693205441E-1,106[&rate=5.261663880749816E-4]:2.710309643797E-1)[&rate=5.261663880749816E-4]:3.173858697168E-2)[&rate=5.261663880749816E-4]:1.55621712666E-1,116[&rate=5.261663880749816E-4]:3.981172914146E-1)[&rate=5.261663880749816E-4]:2.666323809083E-1)[&rate=5.261663880749816E-4]:1.036135068611E-1)[&rate=5.261663880749816E-4]:2.085801715864E-1,((((((113[&rate=5.261663880749816E-4]:3.69206188925E-1,112[&rate=5.261663880749816E-4]:3.69206188925E-1)[&rate=5.261663880749816E-4]:1.098083087049E-1,(30[&rate=5.261663880749816E-4]:2.63214667995E-1,4[&rate=5.261663880749816E-4]:9.061192826898E-2)[&rate=5.261663880749816E-4]:3.308683227857E-1)[&rate=5.261663880749816E-4]:3.864114549348E-2,9[&rate=5.261663880749816E-4]:5.094364650413E-1)[&rate=5.261663880749816E-4]:1.002881228634E-1,(17[&rate=5.261663880749816E-4]:5.551482761125E-1,14[&rate=5.261663880749816E-4]:5.167921117289E-1)[&rate=5.261663880749816E-4]:1.011516542579E-1)[&rate=5.261663880749816E-4]:1.007104921845E-1,117[&rate=5.261663880749816E-4]:7.213939841988E-1)[&rate=5.261663880749816E-4]:1.536688231899E-2,(110[&rate=5.261663880749816E-4]:6.407509655525E-1,105[&rate=5.261663880749816E-4]:6.188331573334E-1)[&rate=5.261663880749816E-4]:8.779072288305E-2)[&rate=5.261663880749816E-4]:3.251139911019E-1)[&rate=5.261663880749816E-4]:3.784438861317E-1,((((141[&rate=5.261663880749816E-4]:1.023853131198E-1,145[&rate=5.261663880749816E-4]:1.051250391474E-1)[&rate=5.261663880749816E-4]:1.725624298669E-1,144[&rate=5.261663880749816E-4]:2.722080169594E-1)[&rate=5.261663880749816E-4]:1.966982414593E-1,142[&rate=5.261663880749816E-4]:4.743857104736E-1)[&rate=5.261663880749816E-4]:1.116988841279E0,((24[&rate=5.261663880749816E-4]:9.295104378621E-1,(1[&rate=5.261663880749816E-4]:3.307075423985E-2,(21[&rate=5.261663880749816E-4]:6.27406679869E-1,28[&rate=5.261663880749816E-4]:6.520642141154E-1)[&rate=5.261663880749816E-4]:1.673079099874E-1)[&rate=5.261663880749816E-4]:1.15617765814E-1)[&rate=5.261663880749816E-4]:4.744343400849E-1,(102[&rate=5.261663880749816E-4]:2.295208604953E-1,((140[&rate=5.261663880749816E-4]:1.617621647603E-1,11[&rate=5.261663880749816E-4]:1.80940246952E-1)[&rate=5.261663880749816E-4]:5.381824569867E-1,((20[&rate=5.261663880749816E-4]:6.479668460743E-1,25[&rate=5.261663880749816E-4]:6.67144928266E-1)[&rate=5.261663880749816E-4]:5.450084850126E-2,23[&rate=5.261663880749816E-4]:7.106868726576E-1)[&rate=5.261663880749816E-4]:9.336733813038E-2)[&rate=5.261663880749816E-4]:5.76151581214E-1)[&rate=5.261663880749816E-4]:1.278008183537E-2)[&rate=5.261663880749816E-4]:1.024982669556E-1)[&rate=5.261663880749816E-4]:1.8807205698E-2)[&rate=5.261663880749816E-4]:1.831426728705E-1)[&rate=5.261663880749816E-4]:3.447807496271E-1)[&rate=5.261663880749816E-4]:5.337697235768E-1)[&rate=5.261663880749816E-4]:2.067057116935E-2,97[&rate=5.261663880749816E-4]:3.962882698131E-1)[&rate=5.261663880749816E-4]:1.305028118207E-2)[&rate=5.261663880749816E-4]:1.10811733479E-2)[&rate=5.261663880749816E-4]:6.555820867417E-2)[&rate=5.261663880749816E-4]:2.278997341747E-2)[&rate=5.261663880749816E-4]:3.327902916685E-1)[&rate=5.261663880749816E-4]:3.985420615169E-1,((((127[&rate=5.261663880749816E-4]:2.227652718402E0,121[&rate=5.261663880749816E-4]:1.786556827991E0)[&rate=5.261663880749816E-4]:7.253119215016E-1,(((45[&rate=5.261663880749816E-4]:4.777247815607E-1,44[&rate=5.261663880749816E-4]:4.804570219978E-1)[&rate=5.261663880749816E-4]:3.254169826633E-1,(((49[&rate=5.261663880749816E-4]:4.966120954542E-1,50[&rate=5.261663880749816E-4]:4.966120954542E-1)[&rate=5.261663880749816E-4]:3.086484037973E-2,(47[&rate=5.261663880749816E-4]:4.890981987529E-1,51[&rate=5.261663880749816E-4]:4.617757943814E-1)[&rate=5.261663880749816E-4]:7.116562232684E-2)[&rate=5.261663880749816E-4]:1.619852212692E-1,(43[&rate=5.261663880749816E-4]:6.196009784756E-1,(((48[&rate=5.261663880749816E-4]:4.705838618013E-1,41[&rate=5.261663880749816E-4]:4.268680148068E-1)[&rate=5.261663880749816E-4]:1.306811694766E-2,42[&rate=5.261663880749816E-4]:4.454006126287E-1)[&rate=5.261663880749816E-4]:8.0548234907E-2,46[&rate=5.261663880749816E-4]:5.751291754044E-1)[&rate=5.261663880749816E-4]:4.447180307112E-2)[&rate=5.261663880749816E-4]:1.026480638734E-1)[&rate=5.261663880749816E-4]:8.908944318636E-2)[&rate=5.261663880749816E-4]:3.163229775851E-1,((((118[&rate=5.261663880749816E-4]:7.637033621138E-1,(131[&rate=5.261663880749816E-4]:3.640900645307E-1,(130[&rate=5.261663880749816E-4]:2.513404638192E-1,(132[&rate=5.261663880749816E-4]:2.113939054205E-1,129[&rate=5.261663880749816E-4]:2.086541793932E-1)[&rate=5.261663880749816E-4]:4.268628442603E-2)[&rate=5.261663880749816E-4]:1.100098746842E-1)[&rate=5.261663880749816E-4]:2.653667222405E-1)[&rate=5.261663880749816E-4]:3.318244958567E-2,69[&rate=5.261663880749816E-4]:8.078447158091E-1)[&rate=5.261663880749816E-4]:6.002794433687E-1,(((65[&rate=5.261663880749816E-4]:1.456000429738E-1,(60[&rate=5.261663880749816E-4]:3.390754305547E-2,64[&rate=5.261663880749816E-4]:1.845924745622E-1)[&rate=5.261663880749816E-4]:1.116924999183E-1)[&rate=5.261663880749816E-4]:2.238094879146E-2,62[&rate=5.261663880749816E-4]:3.59761813683E-1)[&rate=5.261663880749816E-4]:2.802831950611E-1,(61[&rate=5.261663880749816E-4]:6.369710829942E-2,63[&rate=5.261663880749816E-4]:2.260121788838E-2)[&rate=5.261663880749816E-4]:5.763479004447E-1)[&rate=5.261663880749816E-4]:7.571202463241E-1)[&rate=5.261663880749816E-4]:3.806900896491E-2,128[&rate=5.261663880749816E-4]:1.295508236636E0)[&rate=5.261663880749816E-4]:5.973527174646E-1)[&rate=5.261663880749816E-4]:2.174752141965E-2)[&rate=5.261663880749816E-4]:5.26165157147E-2,35[&rate=5.261663880749816E-4]:4.38457867947E-1)[&rate=5.261663880749816E-4]:2.185743311287E-2,36[&rate=5.261663880749816E-4]:5.068906435256E-1)[&rate=5.261663880749816E-4]:1.801517524819E-1)[&rate=5.261663880749816E-4]:1.086832811615E-1)[&rate=5.261663880749816E-4]:2.580215729544E-1,(32[&rate=5.261663880749816E-4]:1.061758336343E-1,34[&rate=5.261663880749816E-4]:1.280936418534E-1)[&rate=5.261663880749816E-4]:1.60645671742E-2)[&rate=5.261663880749816E-4]:6.738507813522E-3)[&rate=5.261663880749816E-4]:8.124144036071E-2);
tree STATE_61220000 [&joint=-20953.491570772097,lnP=-20953.491570772097] = [&R] (((38[&rate=6.115795746879989E-4]:8.718513904242E-1,((((94[&rate=6.115795746879989E-4]:4.226460203648E-1,100[&rate=6.115795746879989E-4]:4.226460203648E-1)[&rate=6.115795746879989E-4]:1.542119441418E-1,95[&rate=6.115795746879989E-4]:6.615574180586E-1)[&rate=6.115795746879989E-4]:9.136609470873E-2,((99[&rate=6.115795746879989E-4]:5.746389746419E-1,96[&rate=6.115795746879989E-4]:5.39119848959E-1)[&rate=6.115795746879989E-4]:1.238375884287E-1,98[&rate=6.115795746879989E-4]:6.766186395734E-1)[&rate=6.115795746879989E-4]:6.537591144528E-2)[&rate=6.115795746879989E-4]:6.326609879452E-2,(147[&rate=6.115795746879989E-4]:7.085001962395E-1,((146[&rate=6.115795746879989E-4]:6.674187416155E-1,(97[&rate=6.115795746879989E-4]:4.542069438618E-1,(101[&rate=6.115795746879989E-4]:6.362539589559E-1,((((18[&rate=6.115795746879989E-4]:6.296452829739E-1,(10[&rate=6.115795746879989E-4]:3.33051959464E-1,15[&rate=6.115795746879989E-4]:3.714081238475E-1)[&rate=6.115795746879989E-4]:2.500179810441E-1)[&rate=6.115795746879989E-4]:1.032330063957E-2,6[&rate=6.115795746879989E-4]:5.769548849833E-1)[&rate=6.115795746879989E-4]:1.804861693862E-1,(3[&rate=6.115795746879989E-4]:3.797861545493E-1,((88[&rate=6.115795746879989E-4]:1.611565887458E-1,89[&rate=6.115795746879989E-4]:1.748552188828E-1)[&rate=6.115795746879989E-4]:1.607096128616E-1,(((86[&rate=6.115795746879989E-4]:2.048654030319E-1,((85[&rate=6.115795746879989E-4]:1.831368918803E-1,(84[&rate=6.115795746879989E-4]:1.633596894679E-1,93[&rate=6.115795746879989E-4]:1.770583196049E-1)[&rate=6.115795746879989E-4]:1.977720241235E-2)[&rate=6.115795746879989E-4]:6.469362738642E-3,83[&rate=6.115795746879989E-4]:1.896062546189E-1)[&rate=6.115795746879989E-4]:1.525914841301E-2)[&rate=6.115795746879989E-4]:3.927755401648E-2,87[&rate=6.115795746879989E-4]:2.441429570484E-1)[&rate=6.115795746879989E-4]:4.58866750983E-2,(92[&rate=6.115795746879989E-4]:1.671315110609E-1,(91[&rate=6.115795746879989E-4]:5.25633783686E-2,90[&rate=6.115795746879989E-4]:5.25633783686E-2)[&rate=6.115795746879989E-4]:1.145681326924E-1)[&rate=6.115795746879989E-4]:1.365967512228E-1)[&rate=6.115795746879989E-4]:3.183656946073E-2)[&rate=6.115795746879989E-4]:5.97645980339E-1)[&rate=6.115795746879989E-4]:3.256001052998E-1)[&rate=6.115795746879989E-4]:7.599756458034E-1,((((((((111[&rate=6.115795746879989E-4]:3.10665615576E-2,106[&rate=6.115795746879989E-4]:1.462820539323E-2)[&rate=6.115795746879989E-4]:1.274718096325E-1,139[&rate=6.115795746879989E-4]:3.338808369435E-1)[&rate=6.115795746879989E-4]:4.951520289936E-1,(148[&rate=6.115795746879989E-4]:2.7524667858E-1,143[&rate=6.115795746879989E-4]:2.725069525526E-1)[&rate=6.115795746879989E-4]:3.400875572203E-1)[&rate=6.115795746879989E-4]:8.95509449986E-2,116[&rate=6.115795746879989E-4]:6.665290164152E-1)[&rate=6.115795746879989E-4]:1.402563714667E-1,((115[&rate=6.115795746879989E-4]:5.448967843074E-1,(19[&rate=6.115795746879989E-4]:5.428122617168E-1,13[&rate=6.115795746879989E-4]:5.044560973331E-1)[&rate=6.115795746879989E-4]:1.226324677961E-1)[&rate=6.115795746879989E-4]:4.66801861986E-2,(109[&rate=6.115795746879989E-4]:4.878650764466E-1,((114[&rate=6.115795746879989E-4]:1.041461365303E-1,104[&rate=6.115795746879989E-4]:1.644201091331E-1)[&rate=6.115795746879989E-4]:2.531105851769E-1,(108[&rate=6.115795746879989E-4]:2.980242414845E-1,107[&rate=6.115795746879989E-4]:3.007639675119E-1)[&rate=6.115795746879989E-4]:1.167667267981E-1)[&rate=6.115795746879989E-4]:5.115629994489E-2)[&rate=6.115795746879989E-4]:1.831639488539E-1)[&rate=6.115795746879989E-4]:2.152084173758E-1)[&rate=6.115795746879989E-4]:6.579689633108E-2,((((17[&rate=6.115795746879989E-4]:4.047289028246E-1,14[&rate=6.115795746879989E-4]:3.663727384409E-1)[&rate=6.115795746879989E-4]:2.783794842732E-1,((30[&rate=6.115795746879989E-4]:2.087793636504E-1,4[&rate=6.115795746879989E-4]:3.617662392434E-2)[&rate=6.115795746879989E-4]:5.267541011167E-1,113[&rate=6.115795746879989E-4]:6.204649716162E-1)[&rate=6.115795746879989E-4]:2.428725109797E-2)[&rate=6.115795746879989E-4]:3.037244488223E-3,(9[&rate=6.115795746879989E-4]:6.078614451578E-1,(117[&rate=6.115795746879989E-4]:6.126757590543E-1,112[&rate=6.115795746879989E-4]:6.099360330267E-1)[&rate=6.115795746879989E-4]:6.144590213161E-3)[&rate=6.115795746879989E-4]:3.170884396256E-2)[&rate=6.115795746879989E-4]:8.227087395635E-2,(110[&rate=6.115795746879989E-4]:6.151638288846E-1,105[&rate=6.115795746879989E-4]:5.932460206655E-1)[&rate=6.115795746879989E-4]:1.094170602194E-1)[&rate=6.115795746879989E-4]:2.247137238761E-1)[&rate=6.115795746879989E-4]:2.020755553585E-1,((145[&rate=6.115795746879989E-4]:1.715771077856E-1,(141[&rate=6.115795746879989E-4]:1.141903157375E-1,144[&rate=6.115795746879989E-4]:1.114505897101E-1)[&rate=6.115795746879989E-4]:5.464706602055E-2)[&rate=6.115795746879989E-4]:1.64359084423E-1,142[&rate=6.115795746879989E-4]:3.359361922087E-1)[&rate=6.115795746879989E-4]:9.935161679109E-1)[&rate=6.115795746879989E-4]:3.211891490068E-1,((((140[&rate=6.115795746879989E-4]:4.767762535607E-1,11[&rate=6.115795746879989E-4]:4.959543357524E-1)[&rate=6.115795746879989E-4]:1.093502490737E-1,((20[&rate=6.115795746879989E-4]:3.703817548227E-1,25[&rate=6.115795746879989E-4]:3.895598370145E-1)[&rate=6.115795746879989E-4]:1.157139818823E-1,23[&rate=6.115795746879989E-4]:4.943149147871E-1)[&rate=6.115795746879989E-4]:1.959211768882E-1)[&rate=6.115795746879989E-4]:5.361787029926E-1,102[&rate=6.115795746879989E-4]:7.572986316122E-2)[&rate=6.115795746879989E-4]:5.133835411185E-2,(24[&rate=6.115795746879989E-4]:9.801953181761E-1,(1[&rate=6.115795746879989E-4]:4.772857119091E-2,(21[&rate=6.115795746879989E-4]:5.575763687778E-1,28[&rate=6.115795746879989E-4]:5.822339030242E-1)[&rate=6.115795746879989E-4]:2.517960380296E-1)[&rate=6.115795746879989E-4]:1.516448291769E-1)[&rate=6.115795746879989E-4]:3.085167347134E-1)[&rate=6.115795746879989E-4]:2.769979493875E-1)[&rate=6.115795746879989E-4]:6.403546501922E-2)[&rate=6.115795746879989E-4]:1.736317793311E-1)[&rate=6.115795746879989E-4]:8.621553952658E-1)[&rate=6.115795746879989E-4]:2.195496715258E-2)[&rate=6.115795746879989E-4]:6.542727257765E-2,(((((22[&rate=6.115795746879989E-4]:4.644171172298E-1,27[&rate=6.115795746879989E-4]:4.808554733941E-1)[&rate=6.115795746879989E-4]:1.467779335374E-1,(26[&rate=6.115795746879989E-4]:4.770953880299E-1,(7[&rate=6.115795746879989E-4]:8.509700123786E-2,8[&rate=6.115795746879989E-4]:8.509700123786E-2)[&rate=6.115795746879989E-4]:2.851490717236E-1)[&rate=6.115795746879989E-4]:1.450585668468E-1)[&rate=6.115795746879989E-4]:6.120364787216E-2,31[&rate=6.115795746879989E-4]:7.271932191874E-1)[&rate=6.115795746879989E-4]:2.057438931761E-1,2[&rate=6.115795746879989E-4]:7.055398520894E-1)[&rate=6.115795746879989E-4]:1.83872425203E0,((16[&rate=6.115795746879989E-4]:2.594733145339E0,39[&rate=6.115795746879989E-4]:5.092402192218E-1)[&rate=6.115795746879989E-4]:5.241440849821E-2,40[&rate=6.115795746879989E-4]:5.6165462772E-1)[&rate=6.115795746879989E-4]:2.588367356977E-2)[&rate=6.115795746879989E-4]:2.508913366844E-2)[&rate=6.115795746879989E-4]:3.849571210096E-2)[&rate=6.115795746879989E-4]:2.572220220768E-2)[&rate=6.115795746879989E-4]:2.633120520864E-1)[&rate=6.115795746879989E-4]:2.547561573319E-1,(((45[&rate=6.115795746879989E-4]:8.755586640166E-1,(((48[&rate=6.115795746879989E-4]:4.448140094647E-1,(41[&rate=6.115795746879989E-4]:4.000839012326E-1,42[&rate=6.115795746879989E-4]:4.055483821068E-1)[&rate=6.115795746879989E-4]:1.014261237606E-3)[&rate=6.115795746879989E-4]:1.617074107691E-1,(46[&rate=6.115795746879989E-4]:4.845481950466E-1,43[&rate=6.115795746879989E-4]:4.845481950466E-1)[&rate=6.115795746879989E-4]:1.329021869356E-1)[&rate=6.115795746879989E-4]:2.028615541373E-1,(((44[&rate=6.115795746879989E-4]:2.385832283608E-1,47[&rate=6.115795746879989E-4]:2.44047709235E-1)[&rate=6.115795746879989E-4]:2.292582466638E-1,51[&rate=6.115795746879989E-4]:4.459835515274E-1)[&rate=6.115795746879989E-4]:1.717009324253E-1,(49[&rate=6.115795746879989E-4]:5.785263947376E-1,50[&rate=6.115795746879989E-4]:5.785263947376E-1)[&rate=6.115795746879989E-4]:3.369360834075E-2)[&rate=6.115795746879989E-4]:1.753050477955E-1)[&rate=6.115795746879989E-4]:6.344344920833E-2)[&rate=6.115795746879989E-4]:1.497769055195E-1,((((60[&rate=6.115795746879989E-4]:2.652946786214E-1,(65[&rate=6.115795746879989E-4]:2.377610889072E-1,(62[&rate=6.115795746879989E-4]:2.866700464639E-1,64[&rate=6.115795746879989E-4]:2.455741560528E-1)[&rate=6.115795746879989E-4]:1.428718643611E-1)[&rate=6.115795746879989E-4]:2.753358971421E-2)[&rate=6.115795746879989E-4]:2.765255627326E-1,(61[&rate=6.115795746879989E-4]:3.810594727352E-1,63[&rate=6.115795746879989E-4]:3.399635823242E-1)[&rate=6.115795746879989E-4]:3.525415905365E-1)[&rate=6.115795746879989E-4]:6.540414822832E-1,128[&rate=6.115795746879989E-4]:1.247916518158E0)[&rate=6.115795746879989E-4]:1.968947709007E-1,((69[&rate=6.115795746879989E-4]:6.394809874053E-1,118[&rate=6.115795746879989E-4]:6.285220832957E-1)[&rate=6.115795746879989E-4]:5.578852299178E-2,(131[&rate=6.115795746879989E-4]:2.945825263712E-1,(132[&rate=6.115795746879989E-4]:1.974050840223E-1,(130[&rate=6.115795746879989E-4]:1.763148777723E-1,129[&rate=6.115795746879989E-4]:1.763148777723E-1)[&rate=6.115795746879989E-4]:1.835048022262E-2)[&rate=6.115795746879989E-4]:9.717744234893E-2)[&rate=6.115795746879989E-4]:2.554815045737E-1)[&rate=6.115795746879989E-4]:9.002267101682E-1)[&rate=6.115795746879989E-4]:3.53920492769E-1)[&rate=6.115795746879989E-4]:6.338353406107E-2,((35[&rate=6.115795746879989E-4]:6.809874388449E-3,36[&rate=6.115795746879989E-4]:5.338521685421E-2)[&rate=6.115795746879989E-4]:5.320521249623E-2,(127[&rate=6.115795746879989E-4]:2.362811991939E0,121[&rate=6.115795746879989E-4]:1.921716101528E0)[&rate=6.115795746879989E-4]:2.643263826171E-1)[&rate=6.115795746879989E-4]:2.733331057161E-1)[&rate=6.115795746879989E-4]:1.908939086398E-1)[&rate=6.115795746879989E-4]:5.194318301772E-1,((32[&rate=6.115795746879989E-4]:1.453877822029E-1,((34[&rate=6.115795746879989E-4]:3.949246520708E-2,33[&rate=6.115795746879989E-4]:2.305410904271E-2)[&rate=6.115795746879989E-4]:1.439678913869E-2,(((122[&rate=6.115795746879989E-4]:3.103070279903E-1,(123[&rate=6.115795746879989E-4]:2.273525913559E-1,124[&rate=6.115795746879989E-4]:2.246203509188E-1)[&rate=6.115795746879989E-4]:8.295443663442E-2)[&rate=6.115795746879989E-4]:3.809990311818E-1,67[&rate=6.115795746879989E-4]:1.900335088314E-1)[&rate=6.115795746879989E-4]:1.46130282442E-1,((126[&rate=6.115795746879989E-4]:9.004683395809E-1,(119[&rate=6.115795746879989E-4]:1.019155596212E0,((135[&rate=6.115795746879989E-4]:3.455011320014E-1,(138[&rate=6.115795746879989E-4]:2.544900780688E-1,136[&rate=6.115795746879989E-4]:1.229832287536E-1)[&rate=6.115795746879989E-4]:2.910110539327E-1)[&rate=6.115795746879989E-4]:3.038163858639E-1,120[&rate=6.115795746879989E-4]:9.013723123858E-1)[&rate=6.115795746879989E-4]:2.189287286683E-2)[&rate=6.115795746879989E-4]:6.670152660131E-1)[&rate=6.115795746879989E-4]:6.664378490099E-1,66[&rate=6.115795746879989E-4]:3.197319989059E-1)[&rate=6.115795746879989E-4]:1.643179236757E-2)[&rate=6.115795746879989E-4]:5.807391617024E-1)[&rate=6.115795746879989E-4]:1.134163360762E-1)[&rate=6.115795746879989E-4]:8.700715060542E-3,((((133[&rate=6.115795746879989E-4]:5.28549040073E-1,(137[&rate=6.115795746879989E-4]:5.526754467764E-1,134[&rate=6.115795746879989E-4]:4.814425700642E-1)[&rate=6.115795746879989E-4]:1.696948370762E-2)[&rate=6.115795746879989E-4]:1.155998560565E0,((53[&rate=6.115795746879989E-4]:7.389701749322E-1,((((82[&rate=6.115795746879989E-4]:3.310474351654E-1,(79[&rate=6.115795746879989E-4]:2.904678970709E-1,(72[&rate=6.115795746879989E-4]:9.618877223059E-2,78[&rate=6.115795746879989E-4]:1.181065804499E-1)[&rate=6.115795746879989E-4]:1.72361316621E-1)[&rate=6.115795746879989E-4]:3.236036001242E-2)[&rate=6.115795746879989E-4]:2.921473141486E-2,(71[&rate=6.115795746879989E-4]:3.011332696231E-1,77[&rate=6.115795746879989E-4]:3.641469682532E-1)[&rate=6.115795746879989E-4]:2.351245860106E-2)[&rate=6.115795746879989E-4]:3.820942681261E-3,((81[&rate=6.115795746879989E-4]:1.635634059125E-2,80[&rate=6.115795746879989E-4]:1.635634059125E-2)[&rate=6.115795746879989E-4]:3.10647223792E-1,73[&rate=6.115795746879989E-4]:3.763186328764E-1)[&rate=6.115795746879989E-4]:2.064118871387E-2)[&rate=6.115795746879989E-4]:1.583860456787E-1,(75[&rate=6.115795746879989E-4]:4.984327731464E-1,((76[&rate=6.115795746879989E-4]:3.947065237735E-1,70[&rate=6.115795746879989E-4]:3.5635035939E-1)[&rate=6.115795746879989E-4]:1.560973895091E-2,74[&rate=6.115795746879989E-4]:4.103162627244E-1)[&rate=6.115795746879989E-4]:8.811651042195E-2)[&rate=6.115795746879989E-4]:5.691309412255E-2)[&rate=6.115795746879989E-4]:9.300873662754E-1)[&rate=6.115795746879989E-4]:1.200512312662E-1,((103[&rate=6.115795746879989E-4]:7.130516523994E-1,(29[&rate=6.115795746879989E-4]:6.993260155152E-1,(5[&rate=6.115795746879989E-4]:3.45281263756E-1,12[&rate=6.115795746879989E-4]:3.836374281395E-1)[&rate=6.115795746879989E-4]:2.088392723072E-1)[&rate=6.115795746879989E-4]:2.46602349213E-1)[&rate=6.115795746879989E-4]:1.345157161041E0,52[&rate=6.115795746879989E-4]:3.93915078879E-1)[&rate=6.115795746879989E-4]:4.733030486308E-1)[&rate=6.115795746879989E-4]:4.3446697471E-2)[&rate=6.115795746879989E-4]:5.41090578656E-1,125[&rate=6.115795746879989E-4]:1.233176168664E0)[&rate=6.115795746879989E-4]:3.267572292566E-1,((57[&rate=6.115795746879989E-4]:5.737383014833E-1,((56[&rate=6.115795746879989E-4]:4.363781704285E-1,55[&rate=6.115795746879989E-4]:4.363781704285E-1)[&rate=6.115795746879989E-4]:8.793429518026E-3,(58[&rate=6.115795746879989E-4]:3.702910749703E-1,(37[&rate=6.115795746879989E-4]:3.568546219451E-1,(59[&rate=6.115795746879989E-4]:3.007193399609E-1,54[&rate=6.115795746879989E-4]:2.624679738407E-1)[&rate=6.115795746879989E-4]:1.788391586402E-2)[&rate=6.115795746879989E-4]:3.256213608533E-2)[&rate=6.115795746879989E-4]:1.022029293479E-1)[&rate=6.115795746879989E-4]:1.17637739788E-1)[&rate=6.115795746879989E-4]:3.358675829695E-1,68[&rate=6.115795746879989E-4]:8.576933161467E-1)[&rate=6.115795746879989E-4]:5.355734151074E-1)[&rate=6.115795746879989E-4]:1.934739106308E-1)[&rate=6.115795746879989E-4]:4.653927305178E-3);
tree STATE_61230000 [&joint=-20983.656148892154,lnP=-20983.656148892154] = [&R] ((32[&rate=5.572477065266674E-4]:6.473284911049E-2,((38[&rate=5.572477065266674E-4]:8.232691578263E-1,(((101[&rate=5.572477065266674E-4]:9.500042601878E-1,(((((10[&rate=5.572477065266674E-4]:2.964101854438E-1,15[&rate=5.572477065266674E-4]:3.347663498273E-1)[&rate=5.572477065266674E-4]:4.688694576142E-1,6[&rate=5.572477065266674E-4]:7.488412868936E-1)[&rate=5.572477065266674E-4]:1.613181498124E-1,18[&rate=5.572477065266674E-4]:9.731731353362E-1)[&rate=5.572477065266674E-4]:6.547781753337E-1,(3[&rate=5.572477065266674E-4]:6.468830879949E-1,(((92[&rate=5.572477065266674E-4]:1.87194381721E-1,(91[&rate=5.572477065266674E-4]:1.047591684984E-1,90[&rate=5.572477065266674E-4]:1.047591684984E-1)[&rate=5.572477065266674E-4]:8.243521322262E-2)[&rate=5.572477065266674E-4]:8.896824870906E-2,(87[&rate=5.572477065266674E-4]:2.112901377922E-1,((83[&rate=5.572477065266674E-4]:1.220116703212E-1,(86[&rate=5.572477065266674E-4]:5.916973336504E-2,85[&rate=5.572477065266674E-4]:5.916973336504E-2)[&rate=5.572477065266674E-4]:6.284193695619E-2)[&rate=5.572477065266674E-4]:4.537322316684E-2,(93[&rate=5.572477065266674E-4]:1.797610952759E-1,84[&rate=5.572477065266674E-4]:1.660624651388E-1)[&rate=5.572477065266674E-4]:1.322428349215E-3)[&rate=5.572477065266674E-4]:4.390524430409E-2)[&rate=5.572477065266674E-4]:5.117386250093E-2)[&rate=5.572477065266674E-4]:2.625617252661E-1,(88[&rate=5.572477065266674E-4]:1.642778482589E-1,89[&rate=5.572477065266674E-4]:1.779764783959E-1)[&rate=5.572477065266674E-4]:3.607478773003E-1)[&rate=5.572477065266674E-4]:6.615833898329E-1)[&rate=5.572477065266674E-4]:8.659997295244E-1)[&rate=5.572477065266674E-4]:2.972789168715E-2,(((((145[&rate=5.572477065266674E-4]:1.636583310455E-1,141[&rate=5.572477065266674E-4]:1.609186050179E-1)[&rate=5.572477065266674E-4]:1.600573722095E-1,144[&rate=5.572477065266674E-4]:3.182362512E-1)[&rate=5.572477065266674E-4]:1.88687580938E-1,142[&rate=5.572477065266674E-4]:5.124032841929E-1)[&rate=5.572477065266674E-4]:1.167057274907E0,((((23[&rate=5.572477065266674E-4]:6.380738211367E-1,(20[&rate=5.572477065266674E-4]:2.60200244726E-1,25[&rate=5.572477065266674E-4]:2.793783269178E-1)[&rate=5.572477065266674E-4]:3.696543983286E-1)[&rate=5.572477065266674E-4]:3.104311705885E-1,(11[&rate=5.572477065266674E-4]:5.166047914366E-1,140[&rate=5.572477065266674E-4]:4.974267092449E-1)[&rate=5.572477065266674E-4]:3.469686934393E-1)[&rate=5.572477065266674E-4]:2.149045339558E-1,(24[&rate=5.572477065266674E-4]:9.662357366934E-1,(1[&rate=5.572477065266674E-4]:1.607890862467E-1,(21[&rate=5.572477065266674E-4]:8.906689774999E-1,28[&rate=5.572477065266674E-4]:9.153265117463E-1)[&rate=5.572477065266674E-4]:3.176394436335E-2)[&rate=5.572477065266674E-4]:2.462473263845E-2)[&rate=5.572477065266674E-4]:2.081326930972E-1)[&rate=5.572477065266674E-4]:2.920663113551E-3,102[&rate=5.572477065266674E-4]:1.564525728776E-2)[&rate=5.572477065266674E-4]:4.172399593468E-1)[&rate=5.572477065266674E-4]:1.465596821925E-2,(((116[&rate=5.572477065266674E-4]:8.213381733409E-1,((148[&rate=5.572477065266674E-4]:2.695139350282E-1,143[&rate=5.572477065266674E-4]:2.667742090009E-1)[&rate=5.572477065266674E-4]:4.146412932547E-1,((139[&rate=5.572477065266674E-4]:2.24986189654E-1,111[&rate=5.572477065266674E-4]:4.964372390062E-2)[&rate=5.572477065266674E-4]:5.986830620775E-2,106[&rate=5.572477065266674E-4]:9.307367394399E-2)[&rate=5.572477065266674E-4]:6.12999362558E-1)[&rate=5.572477065266674E-4]:1.755391094417E-1)[&rate=5.572477065266674E-4]:7.575038620273E-2,((115[&rate=5.572477065266674E-4]:5.120282719444E-1,(19[&rate=5.572477065266674E-4]:6.144884474706E-1,13[&rate=5.572477065266674E-4]:5.761322830869E-1)[&rate=5.572477065266674E-4]:1.808776967933E-2)[&rate=5.572477065266674E-4]:2.813838052855E-1,(109[&rate=5.572477065266674E-4]:5.906718123794E-1,((108[&rate=5.572477065266674E-4]:4.551554436268E-1,(114[&rate=5.572477065266674E-4]:8.319668581491E-2,104[&rate=5.572477065266674E-4]:1.434706584177E-1)[&rate=5.572477065266674E-4]:3.144245112365E-1)[&rate=5.572477065266674E-4]:9.995151381824E-2,107[&rate=5.572477065266674E-4]:5.578466834724E-1)[&rate=5.572477065266674E-4]:1.364704671531E-2)[&rate=5.572477065266674E-4]:2.82192319645E-1)[&rate=5.572477065266674E-4]:1.036764823137E-1)[&rate=5.572477065266674E-4]:3.008337676399E-2,(((113[&rate=5.572477065266674E-4]:5.730162176871E-1,(17[&rate=5.572477065266674E-4]:2.576853587832E-1,14[&rate=5.572477065266674E-4]:2.193291943995E-1)[&rate=5.572477065266674E-4]:3.536870232876E-1)[&rate=5.572477065266674E-4]:1.163135528386E-1,(((112[&rate=5.572477065266674E-4]:4.727551720094E-1,117[&rate=5.572477065266674E-4]:4.75494898037E-1)[&rate=5.572477065266674E-4]:6.178410517711E-3,9[&rate=5.572477065266674E-4]:4.707144044451E-1)[&rate=5.572477065266674E-4]:2.095035208011E-1,(30[&rate=5.572477065266674E-4]:2.701106154606E-1,4[&rate=5.572477065266674E-4]:9.750787573456E-2)[&rate=5.572477065266674E-4]:5.333949810185E-1)[&rate=5.572477065266674E-4]:8.926671975011E-4)[&rate=5.572477065266674E-4]:1.511877167848E-1,(110[&rate=5.572477065266674E-4]:6.256126850885E-1,105[&rate=5.572477065266674E-4]:6.036948768695E-1)[&rate=5.572477065266674E-4]:2.094253501673E-1)[&rate=5.572477065266674E-4]:1.68846229819E-1)[&rate=5.572477065266674E-4]:5.121500704638E-1)[&rate=5.572477065266674E-4]:9.780925038006E-2)[&rate=5.572477065266674E-4]:4.101332770089E-1)[&rate=5.572477065266674E-4]:4.821602095608E-1,((((31[&rate=5.572477065266674E-4]:8.803907994959E-1,(26[&rate=5.572477065266674E-4]:6.750115192386E-1,(7[&rate=5.572477065266674E-4]:2.371336048181E-1,8[&rate=5.572477065266674E-4]:2.371336048181E-1)[&rate=5.572477065266674E-4]:3.31028599352E-1)[&rate=5.572477065266674E-4]:1.615436638189E-1)[&rate=5.572477065266674E-4]:4.852506439413E-2,(22[&rate=5.572477065266674E-4]:3.383515175975E-1,27[&rate=5.572477065266674E-4]:3.547898737619E-1)[&rate=5.572477065266674E-4]:5.357698257445E-1)[&rate=5.572477065266674E-4]:2.857356721693E-1,2[&rate=5.572477065266674E-4]:9.872542757853E-1)[&rate=5.572477065266674E-4]:1.36619403214E0,146[&rate=5.572477065266674E-4]:5.169410843306E-1)[&rate=5.572477065266674E-4]:6.227780565908E-2)[&rate=5.572477065266674E-4]:1.397219345939E-1,((16[&rate=5.572477065266674E-4]:2.551133808136E0,40[&rate=5.572477065266674E-4]:4.656408820183E-1)[&rate=5.572477065266674E-4]:9.352518686785E-2,(((147[&rate=5.572477065266674E-4]:5.285840501289E-1,97[&rate=5.572477065266674E-4]:4.001687495823E-1)[&rate=5.572477065266674E-4]:5.649048590713E-2,39[&rate=5.572477065266674E-4]:5.276974868557E-1)[&rate=5.572477065266674E-4]:2.044744975303E-2,((99[&rate=5.572477065266674E-4]:5.102178296303E-1,96[&rate=5.572477065266674E-4]:4.746987039474E-1)[&rate=5.572477065266674E-4]:1.15773901948E-1,(98[&rate=5.572477065266674E-4]:5.65661849407E-1,((94[&rate=5.572477065266674E-4]:6.649906986797E-2,100[&rate=5.572477065266674E-4]:6.649906986797E-2)[&rate=5.572477065266674E-4]:3.422407455151E-1,95[&rate=5.572477065266674E-4]:4.934392689351E-1)[&rate=5.572477065266674E-4]:8.31515422206E-2)[&rate=5.572477065266674E-4]:3.847195867412E-2)[&rate=5.572477065266674E-4]:7.242642907389E-2)[&rate=5.572477065266674E-4]:1.102113227747E-2)[&rate=5.572477065266674E-4]:3.955617646254E-2)[&rate=5.572477065266674E-4]:2.928529234066E-1)[&rate=5.572477065266674E-4]:6.761615742684E-1,((127[&rate=5.572477065266674E-4]:2.52370211165E0,121[&rate=5.572477065266674E-4]:2.082606221239E0)[&rate=5.572477065266674E-4]:3.65832999232E-1,(((45[&rate=5.572477065266674E-4]:6.753636111496E-1,((49[&rate=5.572477065266674E-4]:5.23670981784E-1,50[&rate=5.572477065266674E-4]:5.23670981784E-1)[&rate=5.572477065266674E-4]:8.026870641392E-2,(((47[&rate=5.572477065266674E-4]:5.496073374687E-1,51[&rate=5.572477065266674E-4]:5.222849330972E-1)[&rate=5.572477065266674E-4]:8.177561978773E-3,44[&rate=5.572477065266674E-4]:5.523204185732E-1)[&rate=5.572477065266674E-4]:4.255110993274E-2,(((41[&rate=5.572477065266674E-4]:4.4662849481E-1,(42[&rate=5.572477065266674E-4]:6.230314990796E-2,48[&rate=5.572477065266674E-4]:1.005545160282E-1)[&rate=5.572477065266674E-4]:3.897898257763E-1)[&rate=5.572477065266674E-4]:2.312310046475E-2,46[&rate=5.572477065266674E-4]:5.243964040177E-1)[&rate=5.572477065266674E-4]:4.359927305627E-2,43[&rate=5.572477065266674E-4]:5.67995677074E-1)[&rate=5.572477065266674E-4]:3.234033230618E-2)[&rate=5.572477065266674E-4]:3.63905640635E-2)[&rate=5.572477065266674E-4]:4.683375901724E-2)[&rate=5.572477065266674E-4]:1.749525403402E-1,(128[&rate=5.572477065266674E-4]:1.466831504397E0,(((60[&rate=5.572477065266674E-4]:3.74554413675E-1,((62[&rate=5.572477065266674E-4]:5.409140338898E-1,65[&rate=5.572477065266674E-4]:3.491332119721E-1)[&rate=5.572477065266674E-4]:4.536775509444E-3,64[&rate=5.572477065266674E-4]:5.043549189882E-1)[&rate=5.572477065266674E-4]:2.088442619354E-2)[&rate=5.572477065266674E-4]:2.717149415432E-1,(61[&rate=5.572477065266674E-4]:5.738858028069E-2,63[&rate=5.572477065266674E-4]:1.629268986965E-2)[&rate=5.572477065266674E-4]:7.806615968553E-1)[&rate=5.572477065266674E-4]:5.155430451166E-1,(69[&rate=5.572477065266674E-4]:8.804654299222E-1,(118[&rate=5.572477065266674E-4]:8.464927262678E-1,((130[&rate=5.572477065266674E-4]:1.518445711878E-1,131[&rate=5.572477065266674E-4]:1.545842972151E-1)[&rate=5.572477065266674E-4]:2.93272570509E-1,(132[&rate=5.572477065266674E-4]:1.483115810093E-1,129[&rate=5.572477065266674E-4]:1.45571854982E-1)[&rate=5.572477065266674E-4]:2.995452867148E-1)[&rate=5.572477065266674E-4]:2.643892832011E-1)[&rate=5.572477065266674E-4]:2.30137995448E-2)[&rate=5.572477065266674E-4]:4.8408669644E-1)[&rate=5.572477065266674E-4]:2.529643095412E-1)[&rate=5.572477065266674E-4]:1.568808593846E-1)[&rate=5.572477065266674E-4]:1.880962148737E-1,(36[&rate=5.572477065266674E-4]:3.076166461745E-1,35[&rate=5.572477065266674E-4]:2.610413037087E-1)[&rate=5.572477065266674E-4]:2.200015165841E-2)[&rate=5.572477065266674E-4]:3.93703678436E-2)[&rate=5.572477065266674E-4]:5.746534623685E-1)[&rate=5.572477065266674E-4]:5.259907038045E-2)[&rate=5.572477065266674E-4]:5.787910973049E-3,((((((52[&rate=5.572477065266674E-4]:6.387842948917E-1,(103[&rate=5.572477065266674E-4]:4.986902653259E-1,(29[&rate=5.572477065266674E-4]:4.563638367306E-1,(5[&rate=5.572477065266674E-4]:3.108269129232E-2,12[&rate=5.572477065266674E-4]:6.943885567578E-2)[&rate=5.572477065266674E-4]:2.800756659863E-1)[&rate=5.572477065266674E-4]:2.752031409241E-1)[&rate=5.572477065266674E-4]:1.804387764127E0)[&rate=5.572477065266674E-4]:7.418157834412E-2,(53[&rate=5.572477065266674E-4]:6.90868207106E-1,((137[&rate=5.572477065266674E-4]:4.924168632941E-1,134[&rate=5.572477065266674E-4]:4.211839865819E-1)[&rate=5.572477065266674E-4]:1.132747191794E-1,133[&rate=5.572477065266674E-4]:5.645956920624E-1)[&rate=5.572477065266674E-4]:9.083520120118E-1)[&rate=5.572477065266674E-4]:1.390094481848E-2)[&rate=5.572477065266674E-4]:2.662760090928E-2,(((81[&rate=5.572477065266674E-4]:2.641622035371E-2,80[&rate=5.572477065266674E-4]:2.641622035371E-2)[&rate=5.572477065266674E-4]:4.980264986066E-1,(((77[&rate=5.572477065266674E-4]:4.640804909135E-1,71[&rate=5.572477065266674E-4]:4.010667922834E-1)[&rate=5.572477065266674E-4]:2.575231194503E-2,73[&rate=5.572477065266674E-4]:4.953122549133E-1)[&rate=5.572477065266674E-4]:5.92303622172E-2,(((72[&rate=5.572477065266674E-4]:5.873592267267E-2,78[&rate=5.572477065266674E-4]:8.065373089198E-2)[&rate=5.572477065266674E-4]:3.049920082426E-1,82[&rate=5.572477065266674E-4]:3.938649172166E-1)[&rate=5.572477065266674E-4]:7.96591284341E-2,79[&rate=5.572477065266674E-4]:4.653048675687E-1)[&rate=5.572477065266674E-4]:4.814185915096E-2)[&rate=5.572477065266674E-4]:1.921517032301E-2)[&rate=5.572477065266674E-4]:3.050601575213E-1,(75[&rate=5.572477065266674E-4]:5.332988589858E-1,((74[&rate=5.572477065266674E-4]:4.148902514291E-1,70[&rate=5.572477065266674E-4]:3.765340870456E-1)[&rate=5.572477065266674E-4]:4.690609446788E-2,76[&rate=5.572477065266674E-4]:4.61796345897E-1)[&rate=5.572477065266674E-4]:7.150251308883E-2)[&rate=5.572477065266674E-4]:3.45519085989E-1)[&rate=5.572477065266674E-4]:5.990418664711E-1)[&rate=5.572477065266674E-4]:3.771595355717E-1,125[&rate=5.572477065266674E-4]:8.981737747442E-1)[&rate=5.572477065266674E-4]:2.931645563486E-1,((57[&rate=5.572477065266674E-4]:4.429773411029E-1,((54[&rate=5.572477065266674E-4]:3.361452697648E-1,(56[&rate=5.572477065266674E-4]:3.087901579042E-1,55[&rate=5.572477065266674E-4]:3.087901579042E-1)[&rate=5.572477065266674E-4]:5.740975666922E-2)[&rate=5.572477065266674E-4]:2.334431925999E-2,((59[&rate=5.572477065266674E-4]:4.713252013368E-2,37[&rate=5.572477065266674E-4]:8.53838862539E-2)[&rate=5.572477065266674E-4]:2.78716021557E-1,58[&rate=5.572477065266674E-4]:3.449742247508E-1)[&rate=5.572477065266674E-4]:7.189241345431E-2)[&rate=5.572477065266674E-4]:4.250414552073E-2)[&rate=5.572477065266674E-4]:1.543517548814E-1,68[&rate=5.572477065266674E-4]:5.454165276782E-1)[&rate=5.572477065266674E-4]:4.792551367479E-1)[&rate=5.572477065266674E-4]:4.690300026689E-1,(33[&rate=5.572477065266674E-4]:2.934067454835E-2,(34[&rate=5.572477065266674E-4]:1.507723818736E-2,(126[&rate=5.572477065266674E-4]:1.766890525122E0,(((119[&rate=5.572477065266674E-4]:1.792977453723E0,120[&rate=5.572477065266674E-4]:1.697087042764E0)[&rate=5.572477065266674E-4]:1.346933013267E-1,(135[&rate=5.572477065266674E-4]:5.808709811889E-1,(138[&rate=5.572477065266674E-4]:2.668468428078E-1,136[&rate=5.572477065266674E-4]:1.353399934926E-1)[&rate=5.572477065266674E-4]:5.140241383812E-1)[&rate=5.572477065266674E-4]:9.988545683811E-1)[&rate=5.572477065266674E-4]:3.781311982004E-1,((67[&rate=5.572477065266674E-4]:1.357793398664E-1,((123[&rate=5.572477065266674E-4]:1.622524109637E-1,124[&rate=5.572477065266674E-4]:1.595201705266E-1)[&rate=5.572477065266674E-4]:1.438900933047E-1,122[&rate=5.572477065266674E-4]:3.061425042684E-1)[&rate=5.572477065266674E-4]:3.309093859386E-1)[&rate=5.572477065266674E-4]:9.693785790284E-2,66[&rate=5.572477065266674E-4]:2.327171977692E-1)[&rate=5.572477065266674E-4]:4.020804315192E-2)[&rate=5.572477065266674E-4]:2.467910945161E-1)[&rate=5.572477065266674E-4]:3.583746013802E-1)[&rate=5.572477065266674E-4]:3.070179252535E-2)[&rate=5.572477065266674E-4]:3.718829997995E-2)[&rate=5.572477065266674E-4]:9.471237609957E-3);
tree STATE_61240000 [&joint=-20984.006909559783,lnP=-20984.006909559783] = [&R] ((((38[&rate=5.333366890990292E-4]:7.280635942894E-1,(((146[&rate=5.333366890990292E-4]:6.967334861918E-1,((40[&rate=5.333366890990292E-4]:4.763792428248E-1,(((94[&rate=5.333366890990292E-4]:4.864524475597E-2,100[&rate=5.333366890990292E-4]:4.864524475597E-2)[&rate=5.333366890990292E-4]:3.440095197745E-1,95[&rate=5.333366890990292E-4]:4.773542180825E-1)[&rate=5.333366890990292E-4]:1.237970161655E-1,((99[&rate=5.333366890990292E-4]:4.6225083365E-1,96[&rate=5.333366890990292E-4]:4.267317079671E-1)[&rate=5.333366890990292E-4]:1.420618824726E-1,98[&rate=5.333366890990292E-4]:5.824547926253E-1)[&rate=5.333366890990292E-4]:7.767479874043E-3)[&rate=5.333366890990292E-4]:1.457227087182E-2)[&rate=5.333366890990292E-4]:8.080512115502E-2,(39[&rate=5.333366890990292E-4]:5.103614499531E-1,16[&rate=5.333366890990292E-4]:2.59585437607E0)[&rate=5.333366890990292E-4]:4.68229140268E-2)[&rate=5.333366890990292E-4]:1.933054297706E-2)[&rate=5.333366890990292E-4]:4.085788610656E-3,((2[&rate=5.333366890990292E-4]:8.652562073455E-1,(((22[&rate=5.333366890990292E-4]:4.992656227772E-1,27[&rate=5.333366890990292E-4]:5.157039789416E-1)[&rate=5.333366890990292E-4]:3.339581658288E-1,31[&rate=5.333366890990292E-4]:8.880183091541E-1)[&rate=5.333366890990292E-4]:5.164438482468E-2,(26[&rate=5.333366890990292E-4]:8.087722011353E-1,(7[&rate=5.333366890990292E-4]:3.294473686446E-1,8[&rate=5.333366890990292E-4]:3.294473686446E-1)[&rate=5.333366890990292E-4]:3.724755174222E-1)[&rate=5.333366890990292E-4]:8.70548764051E-2)[&rate=5.333366890990292E-4]:1.529907736408E-1)[&rate=5.333366890990292E-4]:1.587550589939E0,97[&rate=5.333366890990292E-4]:4.250427430887E-1)[&rate=5.333366890990292E-4]:8.451970111266E-2)[&rate=5.333366890990292E-4]:1.642768780822E-2,((101[&rate=5.333366890990292E-4]:1.176354876169E0,((((((116[&rate=5.333366890990292E-4]:7.626685189118E-1,((139[&rate=5.333366890990292E-4]:6.75723993402E-1,(111[&rate=5.333366890990292E-4]:9.437008105844E-2,106[&rate=5.333366890990292E-4]:7.793172489407E-2)[&rate=5.333366890990292E-4]:4.060114465902E-1)[&rate=5.333366890990292E-4]:2.347052783991E-1,(148[&rate=5.333366890990292E-4]:2.817193549403E-1,143[&rate=5.333366890990292E-4]:2.789796289129E-1)[&rate=5.333366890990292E-4]:4.150112867239E-1)[&rate=5.333366890990292E-4]:1.042940416312E-1)[&rate=5.333366890990292E-4]:3.253742474751E-2,(((107[&rate=5.333366890990292E-4]:4.441804973121E-1,109[&rate=5.333366890990292E-4]:4.633585795038E-1)[&rate=5.333366890990292E-4]:3.966055496825E-2,((114[&rate=5.333366890990292E-4]:1.111797602291E-1,104[&rate=5.333366890990292E-4]:1.714537328319E-1)[&rate=5.333366890990292E-4]:2.878280318477E-1,108[&rate=5.333366890990292E-4]:4.565420386522E-1)[&rate=5.333366890990292E-4]:2.455928760083E-2)[&rate=5.333366890990292E-4]:1.671568325102E-1,((19[&rate=5.333366890990292E-4]:5.235460568333E-1,13[&rate=5.333366890990292E-4]:4.851898924496E-1)[&rate=5.333366890990292E-4]:1.08661175838E-1,115[&rate=5.333366890990292E-4]:5.116592874658E-1)[&rate=5.333366890990292E-4]:7.906462472198E-2)[&rate=5.333366890990292E-4]:2.044820314715E-1)[&rate=5.333366890990292E-4]:3.067184002852E-1,((110[&rate=5.333366890990292E-4]:4.976098922804E-1,105[&rate=5.333366890990292E-4]:4.756920840613E-1)[&rate=5.333366890990292E-4]:3.444563951707E-1,((117[&rate=5.333366890990292E-4]:5.660173314776E-1,(17[&rate=5.333366890990292E-4]:5.101548170893E-1,14[&rate=5.333366890990292E-4]:4.717986527056E-1)[&rate=5.333366890990292E-4]:9.147895274446E-2)[&rate=5.333366890990292E-4]:1.85103636757E-1,(9[&rate=5.333366890990292E-4]:6.192348160435E-1,((112[&rate=5.333366890990292E-4]:4.538293035429E-1,(30[&rate=5.333366890990292E-4]:4.339803314283E-1,4[&rate=5.333366890990292E-4]:2.613775917023E-1)[&rate=5.333366890990292E-4]:1.349174652654E-1)[&rate=5.333366890990292E-4]:1.365052871783E-1,113[&rate=5.333366890990292E-4]:5.903345907212E-1)[&rate=5.333366890990292E-4]:3.711940340432E-2)[&rate=5.333366890990292E-4]:1.209272480815E-1)[&rate=5.333366890990292E-4]:9.916449729873E-2)[&rate=5.333366890990292E-4]:3.365703852606E-1)[&rate=5.333366890990292E-4]:2.358041167188E-1,(((145[&rate=5.333366890990292E-4]:8.528269766572E-2,144[&rate=5.333366890990292E-4]:7.980324561078E-2)[&rate=5.333366890990292E-4]:7.412519506153E-3,141[&rate=5.333366890990292E-4]:8.995549114429E-2)[&rate=5.333366890990292E-4]:6.490386493344E-1,142[&rate=5.333366890990292E-4]:7.417338665063E-1)[&rate=5.333366890990292E-4]:8.507891147051E-1)[&rate=5.333366890990292E-4]:8.975477604904E-3,(((24[&rate=5.333366890990292E-4]:9.840118618413E-1,(1[&rate=5.333366890990292E-4]:1.50243837128E-1,(21[&rate=5.333366890990292E-4]:8.5121984579E-1,28[&rate=5.333366890990292E-4]:8.758773800364E-1)[&rate=5.333366890990292E-4]:6.066782695452E-2)[&rate=5.333366890990292E-4]:5.294610690503E-2)[&rate=5.333366890990292E-4]:3.996567300354E-1,102[&rate=5.333366890990292E-4]:2.220247562603E-1)[&rate=5.333366890990292E-4]:5.319269901086E-2,((23[&rate=5.333366890990292E-4]:5.532077850539E-1,(20[&rate=5.333366890990292E-4]:4.363536887059E-1,25[&rate=5.333366890990292E-4]:4.555317708977E-1)[&rate=5.333366890990292E-4]:1.086349182659E-1)[&rate=5.333366890990292E-4]:2.395305445009E-1,(11[&rate=5.333366890990292E-4]:5.69672930158E-1,140[&rate=5.333366890990292E-4]:5.504948479663E-1)[&rate=5.333366890990292E-4]:1.381338925476E-1)[&rate=5.333366890990292E-4]:6.331640572231E-1)[&rate=5.333366890990292E-4]:7.97056610793E-2)[&rate=5.333366890990292E-4]:7.735521810365E-2,((((87[&rate=5.333366890990292E-4]:1.587096881875E-1,((92[&rate=5.333366890990292E-4]:1.112986263483E-1,(91[&rate=5.333366890990292E-4]:9.650975376815E-2,90[&rate=5.333366890990292E-4]:9.650975376815E-2)[&rate=5.333366890990292E-4]:1.478887258012E-2)[&rate=5.333366890990292E-4]:5.521182562911E-2,(84[&rate=5.333366890990292E-4]:1.130301640155E-1,((83[&rate=5.333366890990292E-4]:5.246351165365E-2,85[&rate=5.333366890990292E-4]:5.246351165365E-2)[&rate=5.333366890990292E-4]:5.988961050548E-2,(93[&rate=5.333366890990292E-4]:1.121379341539E-1,86[&rate=5.333366890990292E-4]:9.843930401687E-2)[&rate=5.333366890990292E-4]:1.391381814225E-2)[&rate=5.333366890990292E-4]:6.770418563343E-4)[&rate=5.333366890990292E-4]:3.978165782491E-2)[&rate=5.333366890990292E-4]:5.897866347134E-3)[&rate=5.333366890990292E-4]:4.285280570049E-2,(88[&rate=5.333366890990292E-4]:7.702599998044E-2,89[&rate=5.333366890990292E-4]:9.072463011746E-2)[&rate=5.333366890990292E-4]:1.245364939075E-1)[&rate=5.333366890990292E-4]:8.76766961382E-1,3[&rate=5.333366890990292E-4]:5.386034278728E-1)[&rate=5.333366890990292E-4]:2.639357504465E-1,((6[&rate=5.333366890990292E-4]:6.537700841306E-1,(10[&rate=5.333366890990292E-4]:5.053007682199E-1,15[&rate=5.333366890990292E-4]:5.436569326034E-1)[&rate=5.333366890990292E-4]:1.64907672075E-1)[&rate=5.333366890990292E-4]:3.59738758904E-3,18[&rate=5.333366890990292E-4]:7.203811703498E-1)[&rate=5.333366890990292E-4]:1.972265011202E-1)[&rate=5.333366890990292E-4]:6.269994301074E-1)[&rate=5.333366890990292E-4]:7.495559937699E-1)[&rate=5.333366890990292E-4]:3.517656794042E-1,147[&rate=5.333366890990292E-4]:6.123334457598E-1)[&rate=5.333366890990292E-4]:4.207198679628E-2)[&rate=5.333366890990292E-4]:1.993412218426E-1)[&rate=5.333366890990292E-4]:7.378266491052E-1,(((127[&rate=5.333366890990292E-4]:2.70584559604E0,36[&rate=5.333366890990292E-4]:1.852976508344E-1)[&rate=5.333366890990292E-4]:1.155823154837E-2,(121[&rate=5.333366890990292E-4]:2.273044352942E0,35[&rate=5.333366890990292E-4]:1.470169556822E-1)[&rate=5.333366890990292E-4]:3.263584234844E-3)[&rate=5.333366890990292E-4]:3.843519474678E-1,((128[&rate=5.333366890990292E-4]:1.676055394089E0,((69[&rate=5.333366890990292E-4]:7.664692357528E-1,118[&rate=5.333366890990292E-4]:7.555103316432E-1)[&rate=5.333366890990292E-4]:5.085581480977E-1,((129[&rate=5.333366890990292E-4]:1.983514273336E-1,132[&rate=5.333366890990292E-4]:2.01091153361E-1)[&rate=5.333366890990292E-4]:4.531177395616E-3,(130[&rate=5.333366890990292E-4]:8.201360721875E-2,131[&rate=5.333366890990292E-4]:8.47533332461E-2)[&rate=5.333366890990292E-4]:1.208689975105E-1)[&rate=5.333366890990292E-4]:9.241995736417E-1)[&rate=5.333366890990292E-4]:5.517129417458E-1)[&rate=5.333366890990292E-4]:3.019483309032E-1,((45[&rate=5.333366890990292E-4]:7.262483515535E-1,(((((42[&rate=5.333366890990292E-4]:3.795631192444E-1,41[&rate=5.333366890990292E-4]:3.740986383701E-1)[&rate=5.333366890990292E-4]:1.062162020362E-1,48[&rate=5.333366890990292E-4]:5.240306874008E-1)[&rate=5.333366890990292E-4]:3.435031294004E-2,46[&rate=5.333366890990292E-4]:5.693099620893E-1)[&rate=5.333366890990292E-4]:2.131373851931E-2,43[&rate=5.333366890990292E-4]:5.906237006086E-1)[&rate=5.333366890990292E-4]:9.784817541678E-2,((49[&rate=5.333366890990292E-4]:4.159404145554E-1,50[&rate=5.333366890990292E-4]:4.159404145554E-1)[&rate=5.333366890990292E-4]:2.349371980915E-1,(44[&rate=5.333366890990292E-4]:5.630934410626E-1,(51[&rate=5.333366890990292E-4]:4.641356574844E-1,47[&rate=5.333366890990292E-4]:4.914580618559E-1)[&rate=5.333366890990292E-4]:7.709986008101E-2)[&rate=5.333366890990292E-4]:1.151065759558E-1)[&rate=5.333366890990292E-4]:4.807378132742E-3)[&rate=5.333366890990292E-4]:4.597319683948E-2)[&rate=5.333366890990292E-4]:1.474439379018E-1,((65[&rate=5.333366890990292E-4]:2.29228551459E-1,(64[&rate=5.333366890990292E-4]:2.497327883095E-1,(60[&rate=5.333366890990292E-4]:9.669455084138E-2,62[&rate=5.333366890990292E-4]:2.884753727591E-1)[&rate=5.333366890990292E-4]:2.353305961376E-3)[&rate=5.333366890990292E-4]:1.301806946562E-1)[&rate=5.333366890990292E-4]:6.918023811258E-1,(61[&rate=5.333366890990292E-4]:9.39454068903E-2,63[&rate=5.333366890990292E-4]:5.284951647926E-2)[&rate=5.333366890990292E-4]:1.018866347612E0)[&rate=5.333366890990292E-4]:6.740027746414E-1)[&rate=5.333366890990292E-4]:3.30915223246E-1)[&rate=5.333366890990292E-4]:8.539588567994E-2)[&rate=5.333366890990292E-4]:3.288923094943E-1)[&rate=5.333366890990292E-4]:8.420208697937E-2,(32[&rate=5.333366890990292E-4]:2.455891845894E-3,33[&rate=5.333366890990292E-4]:7.935343900609E-3)[&rate=5.333366890990292E-4]:6.033948516342E-2)[&rate=5.333366890990292E-4]:3.666970313412E-2,(((67[&rate=5.333366890990292E-4]:5.596433698395E-1,((123[&rate=5.333366890990292E-4]:3.137987793667E-1,124[&rate=5.333366890990292E-4]:3.110665389296E-1)[&rate=5.333366890990292E-4]:3.646714912122E-2,122[&rate=5.333366890990292E-4]:3.502659284879E-1)[&rate=5.333366890990292E-4]:7.106499916922E-1)[&rate=5.333366890990292E-4]:1.78901854418E-1,((126[&rate=5.333366890990292E-4]:1.011737441272E0,((120[&rate=5.333366890990292E-4]:1.66695665963E0,119[&rate=5.333366890990292E-4]:1.762847070589E0)[&rate=5.333366890990292E-4]:4.326285897853E-3,(135[&rate=5.333366890990292E-4]:6.982455448432E-1,(138[&rate=5.333366890990292E-4]:5.448036881861E-1,136[&rate=5.333366890990292E-4]:4.132968388709E-1)[&rate=5.333366890990292E-4]:3.534418566571E-1)[&rate=5.333366890990292E-4]:7.209826061643E-1)[&rate=5.333366890990292E-4]:3.026660742848E-2)[&rate=5.333366890990292E-4]:3.875407233186E-1,66[&rate=5.333366890990292E-4]:1.521039749052E-1)[&rate=5.333366890990292E-4]:5.864412493523E-1)[&rate=5.333366890990292E-4]:2.079878207317E-1,(34[&rate=5.333366890990292E-4]:1.036436907362E-2,((((53[&rate=5.333366890990292E-4]:7.19029072035E-1,((137[&rate=5.333366890990292E-4]:6.084021164079E-1,(133[&rate=5.333366890990292E-4]:5.238671140625E-1,134[&rate=5.333366890990292E-4]:4.937301277613E-1)[&rate=5.333366890990292E-4]:4.343911193439E-2)[&rate=5.333366890990292E-4]:9.118972324947E-1,((((82[&rate=5.333366890990292E-4]:3.034880904628E-1,(78[&rate=5.333366890990292E-4]:4.727905611481E-2,72[&rate=5.333366890990292E-4]:2.53612478955E-2)[&rate=5.333366890990292E-4]:2.479898562659E-1)[&rate=5.333366890990292E-4]:5.31066829214E-2,79[&rate=5.333366890990292E-4]:3.483755953021E-1)[&rate=5.333366890990292E-4]:1.25400266091E-1,(((81[&rate=5.333366890990292E-4]:2.827673498816E-1,80[&rate=5.333366890990292E-4]:2.827673498816E-1)[&rate=5.333366890990292E-4]:1.455359659057E-1,73[&rate=5.333366890990292E-4]:4.776183842804E-1)[&rate=5.333366890990292E-4]:3.041345070164E-2,(77[&rate=5.333366890990292E-4]:3.998636825406E-1,71[&rate=5.333366890990292E-4]:3.368499839105E-1)[&rate=5.333366890990292E-4]:1.026887003867E-1)[&rate=5.333366890990292E-4]:6.839916821938E-3)[&rate=5.333366890990292E-4]:2.055737222401E-1,(75[&rate=5.333366890990292E-4]:5.717795196265E-1,(76[&rate=5.333366890990292E-4]:3.431609154889E-1,(70[&rate=5.333366890990292E-4]:2.196499817531E-1,74[&rate=5.333366890990292E-4]:2.580061461366E-1)[&rate=5.333366890990292E-4]:8.515476935235E-2)[&rate=5.333366890990292E-4]:2.286186041376E-1)[&rate=5.333366890990292E-4]:1.486659544175E-1)[&rate=5.333366890990292E-4]:7.231415460914E-1)[&rate=5.333366890990292E-4]:2.190511051164E-2)[&rate=5.333366890990292E-4]:1.71162513672E-2,(52[&rate=5.333366890990292E-4]:4.784741154422E-1,(103[&rate=5.333366890990292E-4]:1.212169365889E0,(29[&rate=5.333366890990292E-4]:5.726464441075E-1,(5[&rate=5.333366890990292E-4]:7.870929786735E-2,12[&rate=5.333366890990292E-4]:1.170654622508E-1)[&rate=5.333366890990292E-4]:3.487316667881E-1)[&rate=5.333366890990292E-4]:8.723996341099E-1)[&rate=5.333366890990292E-4]:9.305984841145E-1)[&rate=5.333366890990292E-4]:2.658679292714E-1)[&rate=5.333366890990292E-4]:6.279296427043E-1,125[&rate=5.333366890990292E-4]:1.153692452445E0)[&rate=5.333366890990292E-4]:2.716364201093E-1,((57[&rate=5.333366890990292E-4]:4.304276386268E-1,((56[&rate=5.333366890990292E-4]:3.574665627616E-1,55[&rate=5.333366890990292E-4]:3.574665627616E-1)[&rate=5.333366890990292E-4]:4.871478374311E-2,((37[&rate=5.333366890990292E-4]:4.037893552874E-1,54[&rate=5.333366890990292E-4]:3.27286623047E-1)[&rate=5.333366890990292E-4]:1.194406290909E-2,(58[&rate=5.333366890990292E-4]:3.941796096696E-1,59[&rate=5.333366890990292E-4]:3.750539266095E-1)[&rate=5.333366890990292E-4]:2.428125466826E-3)[&rate=5.333366890990292E-4]:3.689601573997E-2)[&rate=5.333366890990292E-4]:1.331733037342E-2)[&rate=5.333366890990292E-4]:3.032626364444E-1,68[&rate=5.333366890990292E-4]:6.817777067651E-1)[&rate=5.333366890990292E-4]:5.768844991227E-1)[&rate=5.333366890990292E-4]:1.624364995882E-1)[&rate=5.333366890990292E-4]:7.315497728544E-2)[&rate=5.333366890990292E-4]:3.786354200347E-2);
tree STATE_61250000 [&joint=-20984.326260335045,lnP=-20984.326260335045] = [&R] (((38[&rate=5.205877749783665E-4]:1.096453221878E0,(((((((99[&rate=5.205877749783665E-4]:6.02302409417E-1,96[&rate=5.205877749783665E-4]:5.667832837341E-1)[&rate=5.205877749783665E-4]:5.624183411144E-2,((94[&rate=5.205877749783665E-4]:2.834171313456E-1,100[&rate=5.205877749783665E-4]:2.834171313456E-1)[&rate=5.205877749783665E-4]:1.350752259584E-1,95[&rate=5.205877749783665E-4]:5.031918108561E-1)[&rate=5.205877749783665E-4]:1.444234709238E-1)[&rate=5.205877749783665E-4]:2.960268487017E-2,97[&rate=5.205877749783665E-4]:4.668354529889E-1)[&rate=5.205877749783665E-4]:2.672313670386E-2,98[&rate=5.205877749783665E-4]:6.930121416052E-1)[&rate=5.205877749783665E-4]:1.624718573844E-1,39[&rate=5.205877749783665E-4]:7.270686984434E-1)[&rate=5.205877749783665E-4]:6.606882703767E-2,((16[&rate=5.205877749783665E-4]:2.842198239529E0,(((2[&rate=5.205877749783665E-4]:7.796856548662E-1,((26[&rate=5.205877749783665E-4]:6.80488047025E-1,(7[&rate=5.205877749783665E-4]:4.23091803288E-1,8[&rate=5.205877749783665E-4]:4.23091803288E-1)[&rate=5.205877749783665E-4]:1.505469286684E-1)[&rate=5.205877749783665E-4]:1.628748836421E-1,((22[&rate=5.205877749783665E-4]:4.689436264925E-1,27[&rate=5.205877749783665E-4]:4.853819826568E-1)[&rate=5.205877749783665E-4]:3.52648574187E-1,31[&rate=5.205877749783665E-4]:8.763867212275E-1)[&rate=5.205877749783665E-4]:1.081182587797E-2)[&rate=5.205877749783665E-4]:1.198843680348E-1)[&rate=5.205877749783665E-4]:1.637374451562E0,(101[&rate=5.205877749783665E-4]:1.262478681094E0,(((((((148[&rate=5.205877749783665E-4]:4.42842527873E-1,143[&rate=5.205877749783665E-4]:4.401028018456E-1)[&rate=5.205877749783665E-4]:3.467309213334E-1,(116[&rate=5.205877749783665E-4]:6.873253378073E-1,(106[&rate=5.205877749783665E-4]:5.347381224168E-1,(111[&rate=5.205877749783665E-4]:1.662695203847E-1,139[&rate=5.205877749783665E-4]:3.41611986138E-1)[&rate=5.205877749783665E-4]:3.849069581965E-1)[&rate=5.205877749783665E-4]:2.128611879932E-1)[&rate=5.205877749783665E-4]:6.389194701537E-2)[&rate=5.205877749783665E-4]:1.207879363776E-1,((19[&rate=5.205877749783665E-4]:5.067588954273E-1,13[&rate=5.205877749783665E-4]:4.684027310436E-1)[&rate=5.205877749783665E-4]:3.635985481407E-1,(115[&rate=5.205877749783665E-4]:7.434856931866E-1,((107[&rate=5.205877749783665E-4]:4.683606458997E-1,((114[&rate=5.205877749783665E-4]:9.272081363999E-2,104[&rate=5.205877749783665E-4]:1.529947862428E-1)[&rate=5.205877749783665E-4]:1.960041820995E-1,108[&rate=5.205877749783665E-4]:3.462592423149E-1)[&rate=5.205877749783665E-4]:1.193616775574E-1)[&rate=5.205877749783665E-4]:5.471691358261E-2,109[&rate=5.205877749783665E-4]:5.42255641674E-1)[&rate=5.205877749783665E-4]:2.806821063071E-1)[&rate=5.205877749783665E-4]:6.323805175826E-3)[&rate=5.205877749783665E-4]:1.221957228378E-1)[&rate=5.205877749783665E-4]:3.415772482102E-1,(117[&rate=5.205877749783665E-4]:7.328798559903E-1,((((30[&rate=5.205877749783665E-4]:2.031523171282E-1,4[&rate=5.205877749783665E-4]:3.054957740223E-2)[&rate=5.205877749783665E-4]:3.868780539732E-1,(17[&rate=5.205877749783665E-4]:4.419045825353E-1,14[&rate=5.205877749783665E-4]:4.035484181516E-1)[&rate=5.205877749783665E-4]:7.141345979904E-2)[&rate=5.205877749783665E-4]:1.53974264161E-1,((112[&rate=5.205877749783665E-4]:4.36921338274E-1,113[&rate=5.205877749783665E-4]:4.36921338274E-1)[&rate=5.205877749783665E-4]:2.921258053205E-2,9[&rate=5.205877749783665E-4]:4.57914740724E-1)[&rate=5.205877749783665E-4]:1.628022233056E-1)[&rate=5.205877749783665E-4]:8.551068583654E-2,(110[&rate=5.205877749783665E-4]:5.684263360349E-1,105[&rate=5.205877749783665E-4]:5.465085278158E-1)[&rate=5.205877749783665E-4]:1.405410398586E-1)[&rate=5.205877749783665E-4]:1.569330201454E-2)[&rate=5.205877749783665E-4]:5.656341202696E-1)[&rate=5.205877749783665E-4]:1.015596652279E-1,((24[&rate=5.205877749783665E-4]:9.635079896829E-1,(1[&rate=5.205877749783665E-4]:2.975280925483E-2,(21[&rate=5.205877749783665E-4]:6.117499255242E-1,28[&rate=5.205877749783665E-4]:6.364074597707E-1)[&rate=5.205877749783665E-4]:1.796467193471E-1)[&rate=5.205877749783665E-4]:1.529332626199E-1)[&rate=5.205877749783665E-4]:3.477918265436E-1,(102[&rate=5.205877749783665E-4]:1.445898825372E-1,((23[&rate=5.205877749783665E-4]:6.754663713669E-1,(20[&rate=5.205877749783665E-4]:4.926237378592E-1,25[&rate=5.205877749783665E-4]:5.118018200509E-1)[&rate=5.205877749783665E-4]:1.746234554256E-1)[&rate=5.205877749783665E-4]:1.531670416106E-1,(11[&rate=5.205877749783665E-4]:5.443954462812E-1,140[&rate=5.205877749783665E-4]:5.252173640894E-1)[&rate=5.205877749783665E-4]:1.993064598471E-1)[&rate=5.205877749783665E-4]:4.666414010665E-1)[&rate=5.205877749783665E-4]:5.066098072945E-3)[&rate=5.205877749783665E-4]:1.737053321104E-1)[&rate=5.205877749783665E-4]:1.154884746847E-1,(((144[&rate=5.205877749783665E-4]:5.423323450084E-2,145[&rate=5.205877749783665E-4]:5.971268655578E-2)[&rate=5.205877749783665E-4]:3.134827243324E-2,141[&rate=5.205877749783665E-4]:8.832123296143E-2)[&rate=5.205877749783665E-4]:2.708930985143E-1,142[&rate=5.205877749783665E-4]:3.619540575033E-1)[&rate=5.205877749783665E-4]:1.323471072368E0)[&rate=5.205877749783665E-4]:1.226957842723E-1,(((18[&rate=5.205877749783665E-4]:4.486525901631E-1,((10[&rate=5.205877749783665E-4]:3.084764769991E-1,15[&rate=5.205877749783665E-4]:3.468326413825E-1)[&rate=5.205877749783665E-4]:9.225301612005E-2,6[&rate=5.205877749783665E-4]:3.842911369548E-1)[&rate=5.205877749783665E-4]:1.347754578254E-3)[&rate=5.205877749783665E-4]:1.201996225434E-1,3[&rate=5.205877749783665E-4]:4.53783719556E-1)[&rate=5.205877749783665E-4]:2.54657896369E-1,(((((86[&rate=5.205877749783665E-4]:1.095787680864E-1,83[&rate=5.205877749783665E-4]:1.095787680864E-1)[&rate=5.205877749783665E-4]:7.19117065126E-3,(84[&rate=5.205877749783665E-4]:8.593616298537E-2,85[&rate=5.205877749783665E-4]:8.593616298537E-2)[&rate=5.205877749783665E-4]:3.08337757523E-2)[&rate=5.205877749783665E-4]:2.568856137959E-2,93[&rate=5.205877749783665E-4]:1.561571302543E-1)[&rate=5.205877749783665E-4]:8.977491397893E-2,((92[&rate=5.205877749783665E-4]:1.30131748859E-1,(91[&rate=5.205877749783665E-4]:8.702338701431E-2,90[&rate=5.205877749783665E-4]:8.702338701431E-2)[&rate=5.205877749783665E-4]:4.31083618447E-2)[&rate=5.205877749783665E-4]:1.143551041057E-1,87[&rate=5.205877749783665E-4]:2.307882228277E-1)[&rate=5.205877749783665E-4]:1.445191268449E-3)[&rate=5.205877749783665E-4]:6.929595994299E-2,(88[&rate=5.205877749783665E-4]:6.840721629559E-2,89[&rate=5.205877749783665E-4]:8.21058464326E-2)[&rate=5.205877749783665E-4]:2.331221577436E-1)[&rate=5.205877749783665E-4]:9.46638269283E-1)[&rate=5.205877749783665E-4]:8.503642297252E-1)[&rate=5.205877749783665E-4]:7.064125614713E-1)[&rate=5.205877749783665E-4]:1.710197814988E-1)[&rate=5.205877749783665E-4]:4.689140159235E-2,146[&rate=5.205877749783665E-4]:6.274442844263E-1)[&rate=5.205877749783665E-4]:2.494796082202E-1)[&rate=5.205877749783665E-4]:2.320668470906E-2,40[&rate=5.205877749783665E-4]:7.799119981206E-1)[&rate=5.205877749783665E-4]:1.322552736049E-2)[&rate=5.205877749783665E-4]:2.114937557541E-2,147[&rate=5.205877749783665E-4]:8.716639502368E-1)[&rate=5.205877749783665E-4]:3.504723317502E-1)[&rate=5.205877749783665E-4]:3.59558623043E-1,((((((65[&rate=5.205877749783665E-4]:2.254863997323E-1,(62[&rate=5.205877749783665E-4]:3.555169401078E-1,64[&rate=5.205877749783665E-4]:3.144210496968E-1)[&rate=5.205877749783665E-4]:6.175028154216E-2)[&rate=5.205877749783665E-4]:1.690802443497E-2,60[&rate=5.205877749783665E-4]:2.423944241672E-1)[&rate=5.205877749783665E-4]:6.404492840908E-1,(61[&rate=5.205877749783665E-4]:3.106657127542E-1,63[&rate=5.205877749783665E-4]:2.695698223431E-1)[&rate=5.205877749783665E-4]:7.639588174216E-1)[&rate=5.205877749783665E-4]:6.41339704702E-1,(128[&rate=5.205877749783665E-4]:1.358870182825E0,((118[&rate=5.205877749783665E-4]:4.521824082252E-1,69[&rate=5.205877749783665E-4]:4.631413123348E-1)[&rate=5.205877749783665E-4]:5.515005339702E-2,((130[&rate=5.205877749783665E-4]:1.927750689882E-1,(129[&rate=5.205877749783665E-4]:9.462593286736E-2,132[&rate=5.205877749783665E-4]:9.736565889471E-2)[&rate=5.205877749783665E-4]:9.814913612087E-2)[&rate=5.205877749783665E-4]:3.154481089968E-2,131[&rate=5.205877749783665E-4]:2.270596059153E-1)[&rate=5.205877749783665E-4]:1.460262803644E-1)[&rate=5.205877749783665E-4]:9.912637486003E-1)[&rate=5.205877749783665E-4]:2.173680246553E-1)[&rate=5.205877749783665E-4]:3.883206733759E-1,(((51[&rate=5.205877749783665E-4]:5.074616619678E-1,47[&rate=5.205877749783665E-4]:5.347840663393E-1)[&rate=5.205877749783665E-4]:1.147391877926E-1,(49[&rate=5.205877749783665E-4]:4.856717072339E-1,50[&rate=5.205877749783665E-4]:4.856717072339E-1)[&rate=5.205877749783665E-4]:1.310646616523E-1)[&rate=5.205877749783665E-4]:1.535394842734E-2,(((46[&rate=5.205877749783665E-4]:5.44862058131E-1,((41[&rate=5.205877749783665E-4]:4.713757168828E-1,(42[&rate=5.205877749783665E-4]:4.044743476882E-1,48[&rate=5.205877749783665E-4]:4.427257138084E-1)[&rate=5.205877749783665E-4]:7.236585006888E-2)[&rate=5.205877749783665E-4]:8.15106883455E-3,43[&rate=5.205877749783665E-4]:5.341715944603E-1)[&rate=5.205877749783665E-4]:1.069046367062E-2)[&rate=5.205877749783665E-4]:4.446896572567E-2,44[&rate=5.205877749783665E-4]:5.838665429824E-1)[&rate=5.205877749783665E-4]:6.928341043831E-2,45[&rate=5.205877749783665E-4]:6.504177129836E-1)[&rate=5.205877749783665E-4]:6.262768264327E-3)[&rate=5.205877749783665E-4]:5.344821873172E-1)[&rate=5.205877749783665E-4]:9.295951785597E-2,((35[&rate=5.205877749783665E-4]:9.844161244546E-2,36[&rate=5.205877749783665E-4]:1.450169549112E-1)[&rate=5.205877749783665E-4]:3.532852194903E-1,(121[&rate=5.205877749783665E-4]:2.246436823645E0,127[&rate=5.205877749783665E-4]:2.687532714056E0)[&rate=5.205877749783665E-4]:3.313174055513E-1)[&rate=5.205877749783665E-4]:7.702444348899E-2)[&rate=5.205877749783665E-4]:3.248951229804E-1)[&rate=5.205877749783665E-4]:1.015543878947E-1,(32[&rate=5.205877749783665E-4]:4.075562387915E-2,(33[&rate=5.205877749783665E-4]:1.991229548416E-2,(((((((137[&rate=5.205877749783665E-4]:4.653747560946E-1,(133[&rate=5.205877749783665E-4]:3.34842156206E-1,134[&rate=5.205877749783665E-4]:3.047051699048E-1)[&rate=5.205877749783665E-4]:8.943670947756E-2)[&rate=5.205877749783665E-4]:1.05333513781E0,((103[&rate=5.205877749783665E-4]:7.926464174071E-1,(29[&rate=5.205877749783665E-4]:6.743677164759E-1,(5[&rate=5.205877749783665E-4]:4.271390110241E-1,12[&rate=5.205877749783665E-4]:4.654951754076E-1)[&rate=5.205877749783665E-4]:1.020232259998E-1)[&rate=5.205877749783665E-4]:3.511554132599E-1)[&rate=5.205877749783665E-4]:1.538146739001E0,((((81[&rate=5.205877749783665E-4]:1.327802366063E-1,80[&rate=5.205877749783665E-4]:1.327802366063E-1)[&rate=5.205877749783665E-4]:2.067622805783E-1,(77[&rate=5.205877749783665E-4]:3.785074245119E-1,(82[&rate=5.205877749783665E-4]:2.879956572148E-1,((78[&rate=5.205877749783665E-4]:5.527775189723E-2,72[&rate=5.205877749783665E-4]:3.335994367792E-2)[&rate=5.205877749783665E-4]:1.034204333967E-1,79[&rate=5.205877749783665E-4]:1.586981852939E-1)[&rate=5.205877749783665E-4]:1.210782938388E-1)[&rate=5.205877749783665E-4]:6.311450702308E-2)[&rate=5.205877749783665E-4]:4.870709111119E-3)[&rate=5.205877749783665E-4]:4.323117815954E-3,(73[&rate=5.205877749783665E-4]:3.147536677248E-1,71[&rate=5.205877749783665E-4]:2.462605170399E-1)[&rate=5.205877749783665E-4]:7.842703576888E-2)[&rate=5.205877749783665E-4]:2.67290263374E-1,(75[&rate=5.205877749783665E-4]:5.263907307723E-1,(74[&rate=5.205877749783665E-4]:3.8701380913E-1,(76[&rate=5.205877749783665E-4]:3.618006709031E-1,70[&rate=5.205877749783665E-4]:3.234445065197E-1)[&rate=5.205877749783665E-4]:2.521313822693E-2)[&rate=5.205877749783665E-4]:1.393769216423E-1)[&rate=5.205877749783665E-4]:1.340802360953E-1)[&rate=5.205877749783665E-4]:7.442947922801E-1)[&rate=5.205877749783665E-4]:3.723180598923E-2)[&rate=5.205877749783665E-4]:3.035537645085E-2,(52[&rate=5.205877749783665E-4]:5.631669028917E-1,53[&rate=5.205877749783665E-4]:5.549701815803E-1)[&rate=5.205877749783665E-4]:1.709197013955E-1)[&rate=5.205877749783665E-4]:3.687107711823E-1,125[&rate=5.205877749783665E-4]:8.842181404968E-1)[&rate=5.205877749783665E-4]:4.199235658516E-1,((59[&rate=5.205877749783665E-4]:4.509549370174E-1,(((56[&rate=5.205877749783665E-4]:3.386942434724E-1,55[&rate=5.205877749783665E-4]:3.386942434724E-1)[&rate=5.205877749783665E-4]:3.159369303776E-2,37[&rate=5.205877749783665E-4]:4.16736023942E-1)[&rate=5.205877749783665E-4]:1.451749095283E-2,(57[&rate=5.205877749783665E-4]:2.346162671155E-1,(58[&rate=5.205877749783665E-4]:2.24461342028E-1,54[&rate=5.205877749783665E-4]:1.670842928477E-1)[&rate=5.205877749783665E-4]:2.654836771047E-2)[&rate=5.205877749783665E-4]:1.611181220962E-1)[&rate=5.205877749783665E-4]:5.795278824277E-2)[&rate=5.205877749783665E-4]:3.414974231914E-1,68[&rate=5.205877749783665E-4]:7.432720323398E-1)[&rate=5.205877749783665E-4]:3.942030073419E-1)[&rate=5.205877749783665E-4]:3.014724538402E-1,((67[&rate=5.205877749783665E-4]:4.635070023024E-1,(122[&rate=5.205877749783665E-4]:4.04494560421E-1,(124[&rate=5.205877749783665E-4]:3.156239735528E-1,123[&rate=5.205877749783665E-4]:3.1835621399E-1)[&rate=5.205877749783665E-4]:8.6138346431E-2)[&rate=5.205877749783665E-4]:5.602849922221E-1)[&rate=5.205877749783665E-4]:6.064707566164E-2,(66[&rate=5.205877749783665E-4]:1.437687645178E-1,(120[&rate=5.205877749783665E-4]:1.813075397855E0,(126[&rate=5.205877749783665E-4]:1.032849913526E0,(119[&rate=5.205877749783665E-4]:1.720222527276E0,(135[&rate=5.205877749783665E-4]:3.134609101619E-1,(138[&rate=5.205877749783665E-4]:2.018457009253E-1,136[&rate=5.205877749783665E-4]:7.033885161008E-2)[&rate=5.205877749783665E-4]:3.116152092367E-1)[&rate=5.205877749783665E-4]:1.058816411634E0)[&rate=5.205877749783665E-4]:9.832990889368E-2)[&rate=5.205877749783665E-4]:9.041337264504E-2)[&rate=5.205877749783665E-4]:2.676796680322E-1)[&rate=5.205877749783665E-4]:3.803853134463E-1)[&rate=5.205877749783665E-4]:3.670727777856E-1)[&rate=5.205877749783665E-4]:5.075943324061E-3,34[&rate=5.205877749783665E-4]:3.328910044361E-2)[&rate=5.205877749783665E-4]:3.061551204918E-3)[&rate=5.205877749783665E-4]:2.632278044971E-2)[&rate=5.205877749783665E-4]:2.951365557151E-2);
tree STATE_61260000 [&joint=-20955.95867212529,lnP=-20955.95867212529] = [&R] (((34[&rate=5.667470244383483E-4]:3.229574435864E-2,32[&rate=5.667470244383483E-4]:1.037793613955E-2)[&rate=5.667470244383483E-4]:5.361457553596E-2,((67[&rate=5.667470244383483E-4]:1.619299481593E-1,(122[&rate=5.667470244383483E-4]:2.866841085909E-1,(123[&rate=5.667470244383483E-4]:2.059759930262E-1,124[&rate=5.667470244383483E-4]:2.03243752589E-1)[&rate=5.667470244383483E-4]:8.070811556476E-2)[&rate=5.667470244383483E-4]:3.76518389909E-1)[&rate=5.667470244383483E-4]:2.117413448347E-1,(66[&rate=5.667470244383483E-4]:1.595592013089E-1,(119[&rate=5.667470244383483E-4]:1.813202225159E0,(126[&rate=5.667470244383483E-4]:9.381972485882E-1,(120[&rate=5.667470244383483E-4]:1.06071915009E0,(135[&rate=5.667470244383483E-4]:4.105582613152E-1,(138[&rate=5.667470244383483E-4]:1.335464475373E-1,136[&rate=5.667470244383483E-4]:2.039598222128E-3)[&rate=5.667470244383483E-4]:4.770118137779E-1)[&rate=5.667470244383483E-4]:3.98106094254E-1)[&rate=5.667470244383483E-4]:5.672902101833E-1)[&rate=5.667470244383483E-4]:8.930245392724E-2)[&rate=5.667470244383483E-4]:3.792336884785E-1)[&rate=5.667470244383483E-4]:2.141120916851E-1)[&rate=5.667470244383483E-4]:5.752527255307E-1)[&rate=5.667470244383483E-4]:3.099424110216E-2,((33[&rate=5.667470244383483E-4]:6.478666918555E-2,((38[&rate=5.667470244383483E-4]:1.130455967906E0,((((40[&rate=5.667470244383483E-4]:8.161553890968E-1,(2[&rate=5.667470244383483E-4]:8.916571758987E-1,((26[&rate=5.667470244383483E-4]:7.368347401393E-1,(7[&rate=5.667470244383483E-4]:3.179092657121E-1,8[&rate=5.667470244383483E-4]:3.179092657121E-1)[&rate=5.667470244383483E-4]:3.120761593586E-1)[&rate=5.667470244383483E-4]:1.772334520181E-1,((22[&rate=5.667470244383483E-4]:5.988171381494E-1,27[&rate=5.667470244383483E-4]:6.152554943138E-1)[&rate=5.667470244383483E-4]:2.1223991328E-1,31[&rate=5.667470244383483E-4]:8.658515719775E-1)[&rate=5.667470244383483E-4]:9.205223661823E-2)[&rate=5.667470244383483E-4]:1.61150627577E-1)[&rate=5.667470244383483E-4]:1.881224016028E0)[&rate=5.667470244383483E-4]:1.101878101136E-2,(101[&rate=5.667470244383483E-4]:7.307118697694E-1,(((((((((139[&rate=5.667470244383483E-4]:4.252265036399E-1,106[&rate=5.667470244383483E-4]:2.334456817222E-1)[&rate=5.667470244383483E-4]:2.984601195698E-2,111[&rate=5.667470244383483E-4]:2.797300498435E-1)[&rate=5.667470244383483E-4]:4.767846748814E-1,(148[&rate=5.667470244383483E-4]:4.694398201265E-1,143[&rate=5.667470244383483E-4]:4.667000940991E-1)[&rate=5.667470244383483E-4]:2.487187402149E-1)[&rate=5.667470244383483E-4]:2.538186061573E-2,116[&rate=5.667470244383483E-4]:7.051842565735E-1)[&rate=5.667470244383483E-4]:5.821358787529E-2,((19[&rate=5.667470244383483E-4]:4.992108033263E-1,13[&rate=5.667470244383483E-4]:4.608546389426E-1)[&rate=5.667470244383483E-4]:2.595646499278E-1,(((108[&rate=5.667470244383483E-4]:4.798376317899E-1,107[&rate=5.667470244383483E-4]:4.825773578173E-1)[&rate=5.667470244383483E-4]:3.87501957248E-2,((114[&rate=5.667470244383483E-4]:2.309704328802E-2,104[&rate=5.667470244383483E-4]:8.337101589079E-2)[&rate=5.667470244383483E-4]:3.931026045894E-1,109[&rate=5.667470244383483E-4]:4.95651702672E-1)[&rate=5.667470244383483E-4]:4.485393306186E-2)[&rate=5.667470244383483E-4]:1.32194341992E-1,115[&rate=5.667470244383483E-4]:5.932479229314E-1)[&rate=5.667470244383483E-4]:4.497958511716E-2)[&rate=5.667470244383483E-4]:1.251703364002E-1)[&rate=5.667470244383483E-4]:1.209426450919E-1,(((110[&rate=5.667470244383483E-4]:4.78413244246E-1,105[&rate=5.667470244383483E-4]:4.564954360269E-1)[&rate=5.667470244383483E-4]:3.294924575928E-1,(17[&rate=5.667470244383483E-4]:3.584265355375E-1,14[&rate=5.667470244383483E-4]:3.200703711538E-1)[&rate=5.667470244383483E-4]:4.933147827397E-1)[&rate=5.667470244383483E-4]:3.734187430484E-2,(((9[&rate=5.667470244383483E-4]:4.56446614912E-1,(117[&rate=5.667470244383483E-4]:7.240908422871E-2,112[&rate=5.667470244383483E-4]:6.966935820112E-2)[&rate=5.667470244383483E-4]:3.94996434793E-1)[&rate=5.667470244383483E-4]:2.85372444308E-2,(30[&rate=5.667470244383483E-4]:2.368724612707E-1,4[&rate=5.667470244383483E-4]:6.426972154466E-2)[&rate=5.667470244383483E-4]:3.713990693051E-1)[&rate=5.667470244383483E-4]:2.2864994374E-1,113[&rate=5.667470244383483E-4]:7.218529811649E-1)[&rate=5.667470244383483E-4]:1.288740470334E-1)[&rate=5.667470244383483E-4]:1.158052421641E-1)[&rate=5.667470244383483E-4]:3.965383625574E-1,((((23[&rate=5.667470244383483E-4]:5.716086264185E-1,(20[&rate=5.667470244383483E-4]:3.059077216755E-1,25[&rate=5.667470244383483E-4]:3.250858038673E-1)[&rate=5.667470244383483E-4]:2.574817266608E-1)[&rate=5.667470244383483E-4]:2.742381311891E-1,(11[&rate=5.667470244383483E-4]:5.448840109157E-1,140[&rate=5.667470244383483E-4]:5.25705928724E-1)[&rate=5.667470244383483E-4]:2.160312398427E-1)[&rate=5.667470244383483E-4]:5.516321030725E-1,(24[&rate=5.667470244383483E-4]:1.114733198214E0,(1[&rate=5.667470244383483E-4]:7.166261410409E-2,(21[&rate=5.667470244383483E-4]:5.599820833656E-1,28[&rate=5.667470244383483E-4]:5.846396176121E-1)[&rate=5.667470244383483E-4]:2.73324366355E-1)[&rate=5.667470244383483E-4]:2.622486663018E-1)[&rate=5.667470244383483E-4]:2.937045665756E-1)[&rate=5.667470244383483E-4]:1.403421389803E-2,102[&rate=5.667470244383483E-4]:2.608281430714E-1)[&rate=5.667470244383483E-4]:2.826988710894E-2)[&rate=5.667470244383483E-4]:5.661409940112E-2,(((145[&rate=5.667470244383483E-4]:2.303559061718E-2,141[&rate=5.667470244383483E-4]:2.029586458959E-2)[&rate=5.667470244383483E-4]:3.527356129165E-1,144[&rate=5.667470244383483E-4]:3.702917514787E-1)[&rate=5.667470244383483E-4]:9.518934207321E-2,142[&rate=5.667470244383483E-4]:4.709605456069E-1)[&rate=5.667470244383483E-4]:1.12132692644E0)[&rate=5.667470244383483E-4]:7.627125123507E-2,(((((88[&rate=5.667470244383483E-4]:9.094343383808E-2,89[&rate=5.667470244383483E-4]:1.046420639751E-1)[&rate=5.667470244383483E-4]:1.020195844072E-1,87[&rate=5.667470244383483E-4]:1.929630182453E-1)[&rate=5.667470244383483E-4]:9.772854566314E-2,((((85[&rate=5.667470244383483E-4]:1.309385270031E-1,84[&rate=5.667470244383483E-4]:1.309385270031E-1)[&rate=5.667470244383483E-4]:2.832070404819E-2,93[&rate=5.667470244383483E-4]:1.729578611883E-1)[&rate=5.667470244383483E-4]:1.420593693247E-2,(83[&rate=5.667470244383483E-4]:9.894871639282E-2,86[&rate=5.667470244383483E-4]:9.894871639282E-2)[&rate=5.667470244383483E-4]:7.451645159097E-2)[&rate=5.667470244383483E-4]:1.814938555873E-2,(92[&rate=5.667470244383483E-4]:1.607220594073E-1,(91[&rate=5.667470244383483E-4]:5.356062447113E-2,90[&rate=5.667470244383483E-4]:5.356062447113E-2)[&rate=5.667470244383483E-4]:1.071614349362E-1)[&rate=5.667470244383483E-4]:4.459112427219E-2)[&rate=5.667470244383483E-4]:9.907701036593E-2)[&rate=5.667470244383483E-4]:8.823367501553E-1,3[&rate=5.667470244383483E-4]:6.333022866666E-1)[&rate=5.667470244383483E-4]:2.497992015162E-2,(((10[&rate=5.667470244383483E-4]:5.080994186799E-1,15[&rate=5.667470244383483E-4]:5.464555830634E-1)[&rate=5.667470244383483E-4]:1.580326383678E-1,6[&rate=5.667470244383483E-4]:6.496937008833E-1)[&rate=5.667470244383483E-4]:1.04854711014E-2,18[&rate=5.667470244383483E-4]:7.231928706148E-1)[&rate=5.667470244383483E-4]:5.015782935398E-2)[&rate=5.667470244383483E-4]:7.609614479709E-1)[&rate=5.667470244383483E-4]:3.142079410078E-1)[&rate=5.667470244383483E-4]:1.069626459333E0)[&rate=5.667470244383483E-4]:2.10305884025E-3,(16[&rate=5.667470244383483E-4]:2.525432977691E0,39[&rate=5.667470244383483E-4]:4.399400515742E-1)[&rate=5.667470244383483E-4]:3.893371773742E-1)[&rate=5.667470244383483E-4]:4.351219810536E-3,((147[&rate=5.667470244383483E-4]:7.586430856086E-1,146[&rate=5.667470244383483E-4]:8.214846156632E-1)[&rate=5.667470244383483E-4]:8.194237402785E-2,((99[&rate=5.667470244383483E-4]:5.985504118978E-1,96[&rate=5.667470244383483E-4]:5.630312862149E-1)[&rate=5.667470244383483E-4]:4.226147248181E-2,(98[&rate=5.667470244383483E-4]:6.100617125972E-1,(((94[&rate=5.667470244383483E-4]:2.557935205096E-1,100[&rate=5.667470244383483E-4]:2.557935205096E-1)[&rate=5.667470244383483E-4]:1.142206327682E-1,95[&rate=5.667470244383483E-4]:4.547136068299E-1)[&rate=5.667470244383483E-4]:1.310467355058E-1,97[&rate=5.667470244383483E-4]:3.753778286744E-1)[&rate=5.667470244383483E-4]:3.52303320103E-2)[&rate=5.667470244383483E-4]:8.892248285151E-3)[&rate=5.667470244383483E-4]:2.9266975012E-1)[&rate=5.667470244383483E-4]:5.042003830286E-2)[&rate=5.667470244383483E-4]:3.651335300759E-1)[&rate=5.667470244383483E-4]:1.585147967275E-1,(((((118[&rate=5.667470244383483E-4]:7.728763257888E-1,(129[&rate=5.667470244383483E-4]:2.394493563509E-1,((130[&rate=5.667470244383483E-4]:1.196722564604E-1,131[&rate=5.667470244383483E-4]:1.224119824877E-1)[&rate=5.667470244383483E-4]:1.143121664464E-1,132[&rate=5.667470244383483E-4]:2.367241489342E-1)[&rate=5.667470244383483E-4]:5.464933444094E-3)[&rate=5.667470244383483E-4]:3.96440668068E-1)[&rate=5.667470244383483E-4]:1.862123777007E-2,69[&rate=5.667470244383483E-4]:8.024564676685E-1)[&rate=5.667470244383483E-4]:9.938625740742E-1,(128[&rate=5.667470244383483E-4]:1.242803319418E0,((62[&rate=5.667470244383483E-4]:3.695177593297E-1,(65[&rate=5.667470244383483E-4]:1.492614962497E-1,(60[&rate=5.667470244383483E-4]:6.065275180331E-2,64[&rate=5.667470244383483E-4]:2.1133768331E-1)[&rate=5.667470244383483E-4]:8.860874444638E-2)[&rate=5.667470244383483E-4]:2.847544116231E-2)[&rate=5.667470244383483E-4]:4.209743610631E-1,(61[&rate=5.667470244383483E-4]:2.69703387162E-1,63[&rate=5.667470244383483E-4]:2.286074967509E-1)[&rate=5.667470244383483E-4]:5.207887332309E-1)[&rate=5.667470244383483E-4]:5.92037226422E-1)[&rate=5.667470244383483E-4]:4.028307908182E-1)[&rate=5.667470244383483E-4]:3.945930099293E-2,(45[&rate=5.667470244383483E-4]:8.537585247831E-1,((46[&rate=5.667470244383483E-4]:5.255158031796E-1,(43[&rate=5.667470244383483E-4]:4.293237228986E-1,(48[&rate=5.667470244383483E-4]:3.722799084633E-1,(42[&rate=5.667470244383483E-4]:2.842165831156E-1,41[&rate=5.667470244383483E-4]:2.787521022413E-1)[&rate=5.667470244383483E-4]:4.981195922751E-2)[&rate=5.667470244383483E-4]:4.611485268676E-2)[&rate=5.667470244383483E-4]:9.619208028097E-2)[&rate=5.667470244383483E-4]:7.150052927961E-2,(47[&rate=5.667470244383483E-4]:5.6881412453E-1,(51[&rate=5.667470244383483E-4]:5.063378992542E-1,((50[&rate=5.667470244383483E-4]:3.345120675561E-1,49[&rate=5.667470244383483E-4]:3.345120675561E-1)[&rate=5.667470244383483E-4]:1.261411479329E-1,44[&rate=5.667470244383483E-4]:4.879756198605E-1)[&rate=5.667470244383483E-4]:4.022020289099E-2)[&rate=5.667470244383483E-4]:3.515382090429E-2)[&rate=5.667470244383483E-4]:2.820220792914E-2)[&rate=5.667470244383483E-4]:2.649389136353E-1)[&rate=5.667470244383483E-4]:5.793867415426E-2)[&rate=5.667470244383483E-4]:1.245178521493E-1,(((127[&rate=5.667470244383483E-4]:2.618141880123E0,35[&rate=5.667470244383483E-4]:5.101859245167E-2)[&rate=5.667470244383483E-4]:2.358207955425E-2,121[&rate=5.667470244383483E-4]:2.200628069266E0)[&rate=5.667470244383483E-4]:5.720595562028E-2,36[&rate=5.667470244383483E-4]:1.78381970092E-1)[&rate=5.667470244383483E-4]:1.490375124641E-1)[&rate=5.667470244383483E-4]:4.057611780274E-1)[&rate=5.667470244383483E-4]:2.576334058623E-1)[&rate=5.667470244383483E-4]:9.135489659429E-3,((((((103[&rate=5.667470244383483E-4]:5.876684998321E-1,(29[&rate=5.667470244383483E-4]:5.812577446534E-1,(5[&rate=5.667470244383483E-4]:2.694003925935E-1,12[&rate=5.667470244383483E-4]:3.07756556977E-1)[&rate=5.667470244383483E-4]:1.666518726079E-1)[&rate=5.667470244383483E-4]:2.392874675075E-1)[&rate=5.667470244383483E-4]:1.609130218321E0,52[&rate=5.667470244383483E-4]:5.32504983592E-1)[&rate=5.667470244383483E-4]:1.919159099037E-1,53[&rate=5.667470244383483E-4]:7.162241721843E-1)[&rate=5.667470244383483E-4]:3.999117099235E-2,(((((79[&rate=5.667470244383483E-4]:2.244501930056E-1,(78[&rate=5.667470244383483E-4]:1.028926545339E-1,72[&rate=5.667470244383483E-4]:8.097484631454E-2)[&rate=5.667470244383483E-4]:1.215575384718E-1)[&rate=5.667470244383483E-4]:3.804215090572E-2,82[&rate=5.667470244383483E-4]:2.707115219934E-1)[&rate=5.667470244383483E-4]:1.000307972795E-1,(((77[&rate=5.667470244383483E-4]:2.942658337127E-1,71[&rate=5.667470244383483E-4]:2.312521350826E-1)[&rate=5.667470244383483E-4]:3.251782281408E-4,(80[&rate=5.667470244383483E-4]:3.94254469566E-2,81[&rate=5.667470244383483E-4]:3.94254469566E-2)[&rate=5.667470244383483E-4]:2.113299485459E-1)[&rate=5.667470244383483E-4]:7.031134465996E-4,73[&rate=5.667470244383483E-4]:3.007735774422E-1)[&rate=5.667470244383483E-4]:1.028454541594E-1)[&rate=5.667470244383483E-4]:2.941460095418E-1,(75[&rate=5.667470244383483E-4]:4.2489684632E-1,((74[&rate=5.667470244383483E-4]:2.469366612399E-1,76[&rate=5.667470244383483E-4]:2.469366612399E-1)[&rate=5.667470244383483E-4]:1.644757791863E-2,70[&rate=5.667470244383483E-4]:2.25028074775E-1)[&rate=5.667470244383483E-4]:1.615126071616E-1)[&rate=5.667470244383483E-4]:2.728681948234E-1)[&rate=5.667470244383483E-4]:7.492191752082E-1,((134[&rate=5.667470244383483E-4]:2.805475453485E-1,137[&rate=5.667470244383483E-4]:3.517804220607E-1)[&rate=5.667470244383483E-4]:5.058349179811E-2,133[&rate=5.667470244383483E-4]:3.612680234478E-1)[&rate=5.667470244383483E-4]:1.12133263126E0)[&rate=5.667470244383483E-4]:5.569418543715E-2)[&rate=5.667470244383483E-4]:2.846966001044E-1,125[&rate=5.667470244383483E-4]:8.305294296198E-1)[&rate=5.667470244383483E-4]:3.795910714655E-1,((59[&rate=5.667470244383483E-4]:4.109690636378E-1,(((54[&rate=5.667470244383483E-4]:1.588431277837E-1,37[&rate=5.667470244383483E-4]:2.353458600241E-1)[&rate=5.667470244383483E-4]:5.501995582737E-2,(58[&rate=5.667470244383483E-4]:2.578237044473E-1,57[&rate=5.667470244383483E-4]:2.414302618243E-1)[&rate=5.667470244383483E-4]:1.341642834408E-2)[&rate=5.667470244383483E-4]:6.10424616941E-2,(56[&rate=5.667470244383483E-4]:2.291357360484E-1,55[&rate=5.667470244383483E-4]:2.291357360484E-1)[&rate=5.667470244383483E-4]:7.582445406538E-2)[&rate=5.667470244383483E-4]:9.781215221245E-2)[&rate=5.667470244383483E-4]:4.088610218641E-1,68[&rate=5.667470244383483E-4]:7.70649757633E-1)[&rate=5.667470244383483E-4]:2.728040767856E-1)[&rate=5.667470244383483E-4]:4.576410169932E-1)[&rate=5.667470244383483E-4]:2.654404598742E-2);
tree STATE_61270000 [&joint=-20982.766985975355,lnP=-20982.766985975355] = [&R] ((((38[&rate=5.627206409604653E-4]:1.022599218641E0,((39[&rate=5.627206409604653E-4]:8.033358592288E-1,(16[&rate=5.627206409604653E-4]:2.852576788793E0,(147[&rate=5.627206409604653E-4]:5.290297679017E-1,97[&rate=5.627206409604653E-4]:4.006144673552E-1)[&rate=5.627206409604653E-4]:2.954311439543E-1)[&rate=5.627206409604653E-4]:3.625199655307E-2)[&rate=5.627206409604653E-4]:1.360771951485E-1,((146[&rate=5.627206409604653E-4]:9.619306005305E-1,(2[&rate=5.627206409604653E-4]:8.193280897642E-1,((31[&rate=5.627206409604653E-4]:9.509910998772E-1,(26[&rate=5.627206409604653E-4]:7.137022617307E-1,(7[&rate=5.627206409604653E-4]:1.938671340916E-1,8[&rate=5.627206409604653E-4]:1.938671340916E-1)[&rate=5.627206409604653E-4]:4.129858125705E-1)[&rate=5.627206409604653E-4]:1.93453221708E-1)[&rate=5.627206409604653E-4]:5.478672158151E-2,(22[&rate=5.627206409604653E-4]:4.22018247499E-1,27[&rate=5.627206409604653E-4]:4.384566036634E-1)[&rate=5.627206409604653E-4]:5.289650534116E-1)[&rate=5.627206409604653E-4]:4.094752857965E-2)[&rate=5.627206409604653E-4]:1.979109734361E0)[&rate=5.627206409604653E-4]:2.898776609233E-2,(40[&rate=5.627206409604653E-4]:7.435235461621E-1,((101[&rate=5.627206409604653E-4]:7.985605291212E-1,((((((145[&rate=5.627206409604653E-4]:1.551379411504E-1,141[&rate=5.627206409604653E-4]:1.523982151228E-1)[&rate=5.627206409604653E-4]:2.357813227813E-1,144[&rate=5.627206409604653E-4]:3.854398118768E-1)[&rate=5.627206409604653E-4]:8.428614414625E-2,142[&rate=5.627206409604653E-4]:4.75205408078E-1)[&rate=5.627206409604653E-4]:1.043637019792E0,((((23[&rate=5.627206409604653E-4]:7.919122426586E-1,(20[&rate=5.627206409604653E-4]:6.895234460408E-1,25[&rate=5.627206409604653E-4]:7.087015282325E-1)[&rate=5.627206409604653E-4]:9.416961853577E-2)[&rate=5.627206409604653E-4]:1.620805187746E-1,(11[&rate=5.627206409604653E-4]:6.794556317351E-1,140[&rate=5.627206409604653E-4]:6.602775495434E-1)[&rate=5.627206409604653E-4]:1.89605622849E-1)[&rate=5.627206409604653E-4]:3.580847641149E-1,102[&rate=5.627206409604653E-4]:1.613925940415E-1)[&rate=5.627206409604653E-4]:7.309340289693E-3,(24[&rate=5.627206409604653E-4]:8.326137611128E-1,(1[&rate=5.627206409604653E-4]:2.933377147666E-2,(21[&rate=5.627206409604653E-4]:6.630018421041E-1,28[&rate=5.627206409604653E-4]:6.876593763505E-1)[&rate=5.627206409604653E-4]:1.279757649891E-1)[&rate=5.627206409604653E-4]:2.245807182795E-2)[&rate=5.627206409604653E-4]:4.977320088347E-1)[&rate=5.627206409604653E-4]:1.035651510734E-1)[&rate=5.627206409604653E-4]:4.392198714938E-2,((((116[&rate=5.627206409604653E-4]:6.341596441605E-1,(148[&rate=5.627206409604653E-4]:2.776054227378E-1,143[&rate=5.627206409604653E-4]:2.748656967104E-1)[&rate=5.627206409604653E-4]:3.949103858064E-1)[&rate=5.627206409604653E-4]:8.834009211317E-3,((139[&rate=5.627206409604653E-4]:3.564849969246E-1,106[&rate=5.627206409604653E-4]:1.647041750068E-1)[&rate=5.627206409604653E-4]:1.442523106012E-1,111[&rate=5.627206409604653E-4]:3.253948417724E-1)[&rate=5.627206409604653E-4]:3.943111403665E-1)[&rate=5.627206409604653E-4]:1.731902641017E-1,(((19[&rate=5.627206409604653E-4]:5.359541457202E-1,13[&rate=5.627206409604653E-4]:4.975979813365E-1)[&rate=5.627206409604653E-4]:2.919837308724E-1,115[&rate=5.627206409604653E-4]:7.073899313871E-1)[&rate=5.627206409604653E-4]:7.339505809437E-2,((109[&rate=5.627206409604653E-4]:4.924177279816E-1,(107[&rate=5.627206409604653E-4]:2.594312930279E-1,(114[&rate=5.627206409604653E-4]:5.102506685955E-2,104[&rate=5.627206409604653E-4]:1.112990394623E-1)[&rate=5.627206409604653E-4]:1.481322535656E-1)[&rate=5.627206409604653E-4]:2.138083527619E-1)[&rate=5.627206409604653E-4]:2.412786082826E-1,108[&rate=5.627206409604653E-4]:7.117785280451E-1)[&rate=5.627206409604653E-4]:1.265407080118E-1)[&rate=5.627206409604653E-4]:3.539892799203E-2)[&rate=5.627206409604653E-4]:2.793469123613E-1,(((110[&rate=5.627206409604653E-4]:5.941237567575E-1,105[&rate=5.627206409604653E-4]:5.722059485384E-1)[&rate=5.627206409604653E-4]:3.44998460932E-1,(((117[&rate=5.627206409604653E-4]:6.688673116633E-1,113[&rate=5.627206409604653E-4]:6.661275856357E-1)[&rate=5.627206409604653E-4]:9.693093806378E-3,112[&rate=5.627206409604653E-4]:6.758206794421E-1)[&rate=5.627206409604653E-4]:1.692641990564E-1,((30[&rate=5.627206409604653E-4]:3.038217811884E-1,4[&rate=5.627206409604653E-4]:1.312190414624E-1)[&rate=5.627206409604653E-4]:5.850066712062E-1,9[&rate=5.627206409604653E-4]:7.655407811617E-1)[&rate=5.627206409604653E-4]:7.132491925471E-2)[&rate=5.627206409604653E-4]:9.95167912457E-2)[&rate=5.627206409604653E-4]:8.00676782441E-2,(17[&rate=5.627206409604653E-4]:5.011162686435E-1,14[&rate=5.627206409604653E-4]:4.627601042599E-1)[&rate=5.627206409604653E-4]:5.619092437284E-1)[&rate=5.627206409604653E-4]:1.530532626683E-1)[&rate=5.627206409604653E-4]:2.124390646369E-1)[&rate=5.627206409604653E-4]:5.464891319056E-2,((3[&rate=5.627206409604653E-4]:5.325278455445E-1,((10[&rate=5.627206409604653E-4]:2.892290246743E-1,15[&rate=5.627206409604653E-4]:3.275851890577E-1)[&rate=5.627206409604653E-4]:1.765130199217E-1,(6[&rate=5.627206409604653E-4]:3.391514350888E-1,18[&rate=5.627206409604653E-4]:4.02165133719E-1)[&rate=5.627206409604653E-4]:1.101522533428E-1)[&rate=5.627206409604653E-4]:1.352789516333E-1)[&rate=5.627206409604653E-4]:3.327799583121E-1,(((86[&rate=5.627206409604653E-4]:1.770222877844E-1,((85[&rate=5.627206409604653E-4]:5.523949761234E-2,83[&rate=5.627206409604653E-4]:5.523949761234E-2)[&rate=5.627206409604653E-4]:4.337867696559E-2,(93[&rate=5.627206409604653E-4]:7.971137511934E-2,84[&rate=5.627206409604653E-4]:6.601274498233E-2)[&rate=5.627206409604653E-4]:3.260542959559E-2)[&rate=5.627206409604653E-4]:7.840411320652E-2)[&rate=5.627206409604653E-4]:5.828624141745E-2,(87[&rate=5.627206409604653E-4]:1.898763377327E-1,(92[&rate=5.627206409604653E-4]:1.271232098429E-1,(91[&rate=5.627206409604653E-4]:5.368092314315E-2,90[&rate=5.627206409604653E-4]:5.368092314315E-2)[&rate=5.627206409604653E-4]:7.344228669971E-2)[&rate=5.627206409604653E-4]:7.645175802688E-2)[&rate=5.627206409604653E-4]:4.543219146917E-2)[&rate=5.627206409604653E-4]:5.220429604376E-1,(88[&rate=5.627206409604653E-4]:3.842015717048E-2,89[&rate=5.627206409604653E-4]:5.21187873075E-2)[&rate=5.627206409604653E-4]:7.18931332469E-1)[&rate=5.627206409604653E-4]:6.476823416141E-1)[&rate=5.627206409604653E-4]:5.027904558606E-1)[&rate=5.627206409604653E-4]:4.332019954317E-1)[&rate=5.627206409604653E-4]:6.707036744197E-1,(((94[&rate=5.627206409604653E-4]:3.341349783016E-1,100[&rate=5.627206409604653E-4]:3.341349783016E-1)[&rate=5.627206409604653E-4]:4.161802908502E-2,95[&rate=5.627206409604653E-4]:4.604524609387E-1)[&rate=5.627206409604653E-4]:1.201943928367E-1,(98[&rate=5.627206409604653E-4]:5.65508424039E-1,(99[&rate=5.627206409604653E-4]:4.081077795104E-1,96[&rate=5.627206409604653E-4]:3.725886538275E-1)[&rate=5.627206409604653E-4]:1.792585680258E-1)[&rate=5.627206409604653E-4]:4.209467987684E-3)[&rate=5.627206409604653E-4]:5.479745306679E-2)[&rate=5.627206409604653E-4]:2.47423501615E-1)[&rate=5.627206409604653E-4]:1.271762412258E-1)[&rate=5.627206409604653E-4]:6.871326698938E-2)[&rate=5.627206409604653E-4]:1.51492175193E-1)[&rate=5.627206409604653E-4]:4.694913066838E-1,((35[&rate=5.627206409604653E-4]:4.62281983354E-2,36[&rate=5.627206409604653E-4]:9.280354080116E-2)[&rate=5.627206409604653E-4]:1.082827252312E-1,((((((62[&rate=5.627206409604653E-4]:3.212195344626E-1,65[&rate=5.627206409604653E-4]:1.294387125449E-1)[&rate=5.627206409604653E-4]:4.016918226083E-2,(64[&rate=5.627206409604653E-4]:2.527784926561E-1,60[&rate=5.627206409604653E-4]:1.020935611494E-1)[&rate=5.627206409604653E-4]:6.751433365633E-2)[&rate=5.627206409604653E-4]:3.998493633398E-1,(61[&rate=5.627206409604653E-4]:2.081132011044E-1,63[&rate=5.627206409604653E-4]:1.670173106933E-1)[&rate=5.627206409604653E-4]:5.531248789589E-1)[&rate=5.627206409604653E-4]:7.339724016791E-1,(128[&rate=5.627206409604653E-4]:1.301748548124E0,((118[&rate=5.627206409604653E-4]:4.640789989323E-1,69[&rate=5.627206409604653E-4]:4.75037903042E-1)[&rate=5.627206409604653E-4]:2.535992213829E-1,(((129[&rate=5.627206409604653E-4]:1.926321585709E-1,130[&rate=5.627206409604653E-4]:1.926321585709E-1)[&rate=5.627206409604653E-4]:9.196400759346E-4,132[&rate=5.627206409604653E-4]:1.962915246742E-1)[&rate=5.627206409604653E-4]:6.056223526234E-2,131[&rate=5.627206409604653E-4]:2.568537599366E-1)[&rate=5.627206409604653E-4]:3.265778850361E-1)[&rate=5.627206409604653E-4]:7.237963552063E-1)[&rate=5.627206409604653E-4]:5.37359062208E-2)[&rate=5.627206409604653E-4]:7.995434605243E-2,(((((48[&rate=5.627206409604653E-4]:2.881465185785E-1,(42[&rate=5.627206409604653E-4]:2.265190617053E-1,41[&rate=5.627206409604653E-4]:2.210545808311E-1)[&rate=5.627206409604653E-4]:2.33760907529E-2)[&rate=5.627206409604653E-4]:1.294660720034E-1,(46[&rate=5.627206409604653E-4]:4.030076258916E-1,43[&rate=5.627206409604653E-4]:4.030076258916E-1)[&rate=5.627206409604653E-4]:2.553392643874E-2)[&rate=5.627206409604653E-4]:1.007249493352E-1,((50[&rate=5.627206409604653E-4]:3.627818090515E-1,49[&rate=5.627206409604653E-4]:3.627818090515E-1)[&rate=5.627206409604653E-4]:1.312319782135E-1,(47[&rate=5.627206409604653E-4]:3.059415702623E-1,51[&rate=5.627206409604653E-4]:2.786191658908E-1)[&rate=5.627206409604653E-4]:2.208591022485E-1)[&rate=5.627206409604653E-4]:2.465829154767E-3)[&rate=5.627206409604653E-4]:9.3991117701E-3,45[&rate=5.627206409604653E-4]:5.304688921243E-1)[&rate=5.627206409604653E-4]:8.079389059423E-3,44[&rate=5.627206409604653E-4]:5.412805216208E-1)[&rate=5.627206409604653E-4]:1.234943069225E-1)[&rate=5.627206409604653E-4]:2.735197505002E-2,(127[&rate=5.627206409604653E-4]:2.119442305212E0,121[&rate=5.627206409604653E-4]:1.678346414801E0)[&rate=5.627206409604653E-4]:3.817046346189E-1)[&rate=5.627206409604653E-4]:2.204872714068E-1)[&rate=5.627206409604653E-4]:7.352141552429E-1)[&rate=5.627206409604653E-4]:1.362339276747E-1,(((((((119[&rate=5.627206409604653E-4]:1.747145835756E0,(120[&rate=5.627206409604653E-4]:1.183584323529E0,(135[&rate=5.627206409604653E-4]:4.535354328699E-1,(138[&rate=5.627206409604653E-4]:2.472295908617E-1,136[&rate=5.627206409604653E-4]:1.157227415465E-1)[&rate=5.627206409604653E-4]:4.063058420082E-1)[&rate=5.627206409604653E-4]:4.779940961389E-1)[&rate=5.627206409604653E-4]:4.676711012678E-1)[&rate=5.627206409604653E-4]:1.034741523132E-1,126[&rate=5.627206409604653E-4]:1.064917465425E0)[&rate=5.627206409604653E-4]:5.041397752127E-1,66[&rate=5.627206409604653E-4]:3.21883050953E-1)[&rate=5.627206409604653E-4]:2.54942832965E-2,(67[&rate=5.627206409604653E-4]:7.591016531762E-2,((123[&rate=5.627206409604653E-4]:1.546182006316E-1,122[&rate=5.627206409604653E-4]:1.546182006316E-1)[&rate=5.627206409604653E-4]:9.04446552459E-2,124[&rate=5.627206409604653E-4]:2.423306154404E-1)[&rate=5.627206409604653E-4]:3.321198597808E-1)[&rate=5.627206409604653E-4]:2.714671689319E-1)[&rate=5.627206409604653E-4]:4.244668491212E-1,(((((137[&rate=5.627206409604653E-4]:3.376313380717E-1,133[&rate=5.627206409604653E-4]:2.965354476606E-1)[&rate=5.627206409604653E-4]:1.914624115579E-1,134[&rate=5.627206409604653E-4]:4.578608729173E-1)[&rate=5.627206409604653E-4]:1.032185217211E0,(((((((72[&rate=5.627206409604653E-4]:2.024740115325E-2,78[&rate=5.627206409604653E-4]:4.216520937256E-2)[&rate=5.627206409604653E-4]:2.981737835839E-1,79[&rate=5.627206409604653E-4]:3.403389929564E-1)[&rate=5.627206409604653E-4]:2.446571802551E-2,73[&rate=5.627206409604653E-4]:4.059006013928E-1)[&rate=5.627206409604653E-4]:1.883525619602E-2,(71[&rate=5.627206409604653E-4]:2.827446748624E-1,((80[&rate=5.627206409604653E-4]:6.490340895086E-2,81[&rate=5.627206409604653E-4]:6.490340895086E-2)[&rate=5.627206409604653E-4]:2.151914822799E-1,(77[&rate=5.627206409604653E-4]:3.083519503594E-1,82[&rate=5.627206409604653E-4]:2.809546900854E-1)[&rate=5.627206409604653E-4]:1.557855730977E-2)[&rate=5.627206409604653E-4]:2.182786582331E-2)[&rate=5.627206409604653E-4]:7.349803204157E-2)[&rate=5.627206409604653E-4]:1.985743658159E-1,(75[&rate=5.627206409604653E-4]:4.90408558584E-1,((76[&rate=5.627206409604653E-4]:2.77917318304E-1,74[&rate=5.627206409604653E-4]:2.77917318304E-1)[&rate=5.627206409604653E-4]:9.956294261218E-2,70[&rate=5.627206409604653E-4]:3.391240965328E-1)[&rate=5.627206409604653E-4]:1.129282976678E-1)[&rate=5.627206409604653E-4]:1.329016648207E-1)[&rate=5.627206409604653E-4]:7.88776369162E-1,53[&rate=5.627206409604653E-4]:6.656235339546E-1)[&rate=5.627206409604653E-4]:3.911897790633E-2,((103[&rate=5.627206409604653E-4]:5.935067033821E-1,(29[&rate=5.627206409604653E-4]:4.643147820142E-1,(5[&rate=5.627206409604653E-4]:1.51172299948E-1,12[&rate=5.627206409604653E-4]:1.895284643314E-1)[&rate=5.627206409604653E-4]:1.679370026142E-1)[&rate=5.627206409604653E-4]:3.620686336967E-1)[&rate=5.627206409604653E-4]:1.440027865853E0,52[&rate=5.627206409604653E-4]:3.692408346746E-1)[&rate=5.627206409604653E-4]:3.436983984977E-1)[&rate=5.627206409604653E-4]:3.336106760042E-2)[&rate=5.627206409604653E-4]:3.3051015967E-1,125[&rate=5.627206409604653E-4]:8.582312254701E-1)[&rate=5.627206409604653E-4]:2.376777139843E-1,((59[&rate=5.627206409604653E-4]:4.094427328512E-1,(((56[&rate=5.627206409604653E-4]:1.914063911857E-1,55[&rate=5.627206409604653E-4]:1.914063911857E-1)[&rate=5.627206409604653E-4]:7.676448051538E-2,((57[&rate=5.627206409604653E-4]:2.644765111177E-1,37[&rate=5.627206409604653E-4]:2.999956368008E-1)[&rate=5.627206409604653E-4]:1.183030692528E-2,58[&rate=5.627206409604653E-4]:2.927002606659E-1)[&rate=5.627206409604653E-4]:2.793015406847E-3)[&rate=5.627206409604653E-4]:5.467706126908E-2,54[&rate=5.627206409604653E-4]:2.927932881615E-1)[&rate=5.627206409604653E-4]:7.839807856947E-2)[&rate=5.627206409604653E-4]:3.087198027627E-1,68[&rate=5.627206409604653E-4]:6.68982207745E-1)[&rate=5.627206409604653E-4]:2.602600650426E-1)[&rate=5.627206409604653E-4]:3.903225483554E-1)[&rate=5.627206409604653E-4]:1.753320507172E-1,32[&rate=5.627206409604653E-4]:6.224472723877E-2)[&rate=5.627206409604653E-4]:3.267727823733E-3,34[&rate=5.627206409604653E-4]:8.743026328159E-2)[&rate=5.627206409604653E-4]:7.551504457252E-2)[&rate=5.627206409604653E-4]:2.623759138716E-2,33[&rate=5.627206409604653E-4]:1.727445430769E-1);
tree STATE_61280000 [&joint=-20972.76954396188,lnP=-20972.76954396188] = [&R] (((((((38[&rate=5.421925735813761E-4]:9.923474813353E-1,(((39[&rate=5.421925735813761E-4]:5.859910742447E-1,((((100[&rate=5.421925735813761E-4]:2.449747615989E-1,94[&rate=5.421925735813761E-4]:2.449747615989E-1)[&rate=5.421925735813761E-4]:1.308076388959E-1,95[&rate=5.421925735813761E-4]:4.604818540469E-1)[&rate=5.421925735813761E-4]:1.963440618852E-1,(98[&rate=5.421925735813761E-4]:6.035587523807E-1,(99[&rate=5.421925735813761E-4]:6.15698099967E-1,96[&rate=5.421925735813761E-4]:5.801789742841E-1)[&rate=5.421925735813761E-4]:9.718575910978E-3)[&rate=5.421925735813761E-4]:4.233820180267E-2)[&rate=5.421925735813761E-4]:3.825641575949E-2,((2[&rate=5.421925735813761E-4]:8.456356707637E-1,(31[&rate=5.421925735813761E-4]:8.433214385618E-1,((22[&rate=5.421925735813761E-4]:5.466375029539E-1,27[&rate=5.421925735813761E-4]:5.630758591182E-1)[&rate=5.421925735813761E-4]:1.308061825461E-1,(26[&rate=5.421925735813761E-4]:6.161331153225E-1,(7[&rate=5.421925735813761E-4]:9.782519682612E-2,8[&rate=5.421925735813761E-4]:9.782519682612E-2)[&rate=5.421925735813761E-4]:4.114586034278E-1)[&rate=5.421925735813761E-4]:7.226947428715E-2)[&rate=5.421925735813761E-4]:1.110832325138E-1)[&rate=5.421925735813761E-4]:2.29711492476E-1)[&rate=5.421925735813761E-4]:1.634038230109E0,146[&rate=5.421925735813761E-4]:6.431666772786E-1)[&rate=5.421925735813761E-4]:3.278997135287E-2)[&rate=5.421925735813761E-4]:3.025300484808E-2)[&rate=5.421925735813761E-4]:3.028877323037E-1,(40[&rate=5.421925735813761E-4]:8.790258127795E-1,(16[&rate=5.421925735813761E-4]:2.45868342316E0,97[&rate=5.421925735813761E-4]:3.021522456761E-1)[&rate=5.421925735813761E-4]:5.058353157372E-1)[&rate=5.421925735813761E-4]:9.852993768893E-3)[&rate=5.421925735813761E-4]:1.702441807237E-2,((101[&rate=5.421925735813761E-4]:1.380721008486E0,(((((((116[&rate=5.421925735813761E-4]:6.608950631782E-1,((139[&rate=5.421925735813761E-4]:4.61089524706E-1,106[&rate=5.421925735813761E-4]:2.693087027882E-1)[&rate=5.421925735813761E-4]:5.38622376046E-2,111[&rate=5.421925735813761E-4]:3.396092965572E-1)[&rate=5.421925735813761E-4]:3.979980953881E-1)[&rate=5.421925735813761E-4]:5.819586115339E-2,(148[&rate=5.421925735813761E-4]:4.46048629948E-1,143[&rate=5.421925735813761E-4]:4.433089039207E-1)[&rate=5.421925735813761E-4]:3.113984587672E-1)[&rate=5.421925735813761E-4]:2.743128973812E-1,((115[&rate=5.421925735813761E-4]:6.897683269242E-1,(19[&rate=5.421925735813761E-4]:4.886783227566E-1,13[&rate=5.421925735813761E-4]:4.50322158373E-1)[&rate=5.421925735813761E-4]:3.216379493732E-1)[&rate=5.421925735813761E-4]:1.269965627112E-1,((107[&rate=5.421925735813761E-4]:4.556223774025E-1,(108[&rate=5.421925735813761E-4]:4.098432329915E-1,(114[&rate=5.421925735813761E-4]:1.005387661393E-1,104[&rate=5.421925735813761E-4]:1.608127387421E-1)[&rate=5.421925735813761E-4]:2.517702202767E-1)[&rate=5.421925735813761E-4]:4.303941838362E-2)[&rate=5.421925735813761E-4]:1.366279624794E-1,109[&rate=5.421925735813761E-4]:6.114284220736E-1)[&rate=5.421925735813761E-4]:2.847885223563E-1)[&rate=5.421925735813761E-4]:1.766389320773E-1)[&rate=5.421925735813761E-4]:7.195723870143E-2,(((112[&rate=5.421925735813761E-4]:6.344503629587E-1,9[&rate=5.421925735813761E-4]:6.262311848766E-1)[&rate=5.421925735813761E-4]:2.065679448901E-1,((30[&rate=5.421925735813761E-4]:3.553682603781E-1,4[&rate=5.421925735813761E-4]:1.827655206521E-1)[&rate=5.421925735813761E-4]:4.439012672793E-1,(113[&rate=5.421925735813761E-4]:6.517185854272E-1,((17[&rate=5.421925735813761E-4]:1.881191609135E-1,14[&rate=5.421925735813761E-4]:1.497629965299E-1)[&rate=5.421925735813761E-4]:2.518341732363E-1,117[&rate=5.421925735813761E-4]:4.043368957937E-1)[&rate=5.421925735813761E-4]:2.50121415661E-1)[&rate=5.421925735813761E-4]:3.24824490794E-2)[&rate=5.421925735813761E-4]:1.568172733421E-1)[&rate=5.421925735813761E-4]:1.200477318341E-1,(110[&rate=5.421925735813761E-4]:6.769056365056E-1,105[&rate=5.421925735813761E-4]:6.549878282865E-1)[&rate=5.421925735813761E-4]:2.786809511226E-1)[&rate=5.421925735813761E-4]:1.864868015532E-1)[&rate=5.421925735813761E-4]:2.791554347423E-1,((24[&rate=5.421925735813761E-4]:9.41173175481E-1,(1[&rate=5.421925735813761E-4]:8.308401055912E-2,(21[&rate=5.421925735813761E-4]:5.345930428579E-1,28[&rate=5.421925735813761E-4]:5.592505771043E-1)[&rate=5.421925735813761E-4]:3.101348033178E-1)[&rate=5.421925735813761E-4]:7.726724711361E-2)[&rate=5.421925735813761E-4]:5.402425133562E-1,(102[&rate=5.421925735813761E-4]:5.124044607232E-2,((23[&rate=5.421925735813761E-4]:5.032542782786E-1,(20[&rate=5.421925735813761E-4]:4.573835034127E-1,25[&rate=5.421925735813761E-4]:4.765615856045E-1)[&rate=5.421925735813761E-4]:3.765159678376E-2)[&rate=5.421925735813761E-4]:2.900903685086E-1,(11[&rate=5.421925735813761E-4]:5.243491508334E-1,140[&rate=5.421925735813761E-4]:5.051710686417E-1)[&rate=5.421925735813761E-4]:1.840639891045E-1)[&rate=5.421925735813761E-4]:4.085807307919E-1)[&rate=5.421925735813761E-4]:2.685314071484E-1)[&rate=5.421925735813761E-4]:3.296382001804E-2)[&rate=5.421925735813761E-4]:1.695034341597E-1,(((141[&rate=5.421925735813761E-4]:1.045270387554E-1,144[&rate=5.421925735813761E-4]:1.01787312728E-1)[&rate=5.421925735813761E-4]:1.498637451558E-1,145[&rate=5.421925735813761E-4]:2.571305099387E-1)[&rate=5.421925735813761E-4]:3.170895324667E-1,142[&rate=5.421925735813761E-4]:5.742200424054E-1)[&rate=5.421925735813761E-4]:1.194594407459E0)[&rate=5.421925735813761E-4]:6.379931115705E-2,((((3[&rate=5.421925735813761E-4]:3.140899733705E-1,18[&rate=5.421925735813761E-4]:4.291584665211E-1)[&rate=5.421925735813761E-4]:1.216278666118E-1,6[&rate=5.421925735813761E-4]:4.877726345028E-1)[&rate=5.421925735813761E-4]:2.167814184298E-1,(10[&rate=5.421925735813761E-4]:3.633916341662E-1,15[&rate=5.421925735813761E-4]:4.017477985497E-1)[&rate=5.421925735813761E-4]:3.576007749307E-1)[&rate=5.421925735813761E-4]:1.987591929127E-1,((88[&rate=5.421925735813761E-4]:2.039968489579E-1,89[&rate=5.421925735813761E-4]:2.176954790949E-1)[&rate=5.421925735813761E-4]:1.806621278353E-1,(((84[&rate=5.421925735813761E-4]:5.378893086069E-2,(93[&rate=5.421925735813761E-4]:3.257507950346E-2,85[&rate=5.421925735813761E-4]:1.887644936644E-2)[&rate=5.421925735813761E-4]:3.491248149425E-2)[&rate=5.421925735813761E-4]:1.531202643305E-1,(86[&rate=5.421925735813761E-4]:1.256974091901E-1,83[&rate=5.421925735813761E-4]:1.256974091901E-1)[&rate=5.421925735813761E-4]:8.121178600113E-2)[&rate=5.421925735813761E-4]:8.103354347812E-2,(87[&rate=5.421925735813761E-4]:2.401796606088E-1,(92[&rate=5.421925735813761E-4]:8.046822334595E-2,(91[&rate=5.421925735813761E-4]:2.483443303737E-2,90[&rate=5.421925735813761E-4]:2.483443303737E-2)[&rate=5.421925735813761E-4]:5.563379030858E-2)[&rate=5.421925735813761E-4]:1.734100673999E-1)[&rate=5.421925735813761E-4]:4.776307806046E-2)[&rate=5.421925735813761E-4]:9.671623812388E-2)[&rate=5.421925735813761E-4]:1.006325501929E0)[&rate=5.421925735813761E-4]:7.320402412035E-1)[&rate=5.421925735813761E-4]:8.001620419858E-1)[&rate=5.421925735813761E-4]:3.137917284438E-1,147[&rate=5.421925735813761E-4]:7.787256271169E-1)[&rate=5.421925735813761E-4]:1.845546466842E-1)[&rate=5.421925735813761E-4]:1.547502676436E-1)[&rate=5.421925735813761E-4]:2.193588413479E-1,((((127[&rate=5.421925735813761E-4]:2.340115819514E0,121[&rate=5.421925735813761E-4]:1.899019929104E0)[&rate=5.421925735813761E-4]:2.392782853273E-1,36[&rate=5.421925735813761E-4]:5.884615963635E-2)[&rate=5.421925735813761E-4]:6.34347953871E-3,35[&rate=5.421925735813761E-4]:1.86142967093E-2)[&rate=5.421925735813761E-4]:1.133920611756E-1,((128[&rate=5.421925735813761E-4]:1.201165483558E0,((62[&rate=5.421925735813761E-4]:5.254763359262E-1,((60[&rate=5.421925735813761E-4]:9.191364229736E-2,64[&rate=5.421925735813761E-4]:2.425985738041E-1)[&rate=5.421925735813761E-4]:2.212055237869E-1,65[&rate=5.421925735813761E-4]:3.131191660843E-1)[&rate=5.421925735813761E-4]:2.057634792413E-2)[&rate=5.421925735813761E-4]:1.431608678742E-1,(61[&rate=5.421925735813761E-4]:1.489175562284E-1,63[&rate=5.421925735813761E-4]:1.078216658174E-1)[&rate=5.421925735813761E-4]:5.19719647572E-1)[&rate=5.421925735813761E-4]:6.722543071546E-1)[&rate=5.421925735813761E-4]:2.510241467324E-1,((((132[&rate=5.421925735813761E-4]:1.280663787387E-1,129[&rate=5.421925735813761E-4]:1.253266527113E-1)[&rate=5.421925735813761E-4]:3.050497772915E-1,(130[&rate=5.421925735813761E-4]:1.962364217701E-1,131[&rate=5.421925735813761E-4]:1.989761477975E-1)[&rate=5.421925735813761E-4]:2.341400082327E-1)[&rate=5.421925735813761E-4]:4.753807504714E-1,(69[&rate=5.421925735813761E-4]:5.840573976325E-1,118[&rate=5.421925735813761E-4]:5.730984935229E-1)[&rate=5.421925735813761E-4]:4.696449883213E-1)[&rate=5.421925735813761E-4]:5.41787125186E-1,(((((((42[&rate=5.421925735813761E-4]:7.04847457025E-2,48[&rate=5.421925735813761E-4]:1.087361118227E-1)[&rate=5.421925735813761E-4]:2.374876145979E-1,41[&rate=5.421925735813761E-4]:3.025078794262E-1)[&rate=5.421925735813761E-4]:1.148913808525E-1,46[&rate=5.421925735813761E-4]:4.720440690216E-1)[&rate=5.421925735813761E-4]:1.971078898721E-2,43[&rate=5.421925735813761E-4]:4.917548580088E-1)[&rate=5.421925735813761E-4]:9.261838846156E-2,(51[&rate=5.421925735813761E-4]:5.2511921414E-1,(50[&rate=5.421925735813761E-4]:3.336624643217E-1,49[&rate=5.421925735813761E-4]:3.336624643217E-1)[&rate=5.421925735813761E-4]:1.859922689441E-1)[&rate=5.421925735813761E-4]:3.193162795887E-2)[&rate=5.421925735813761E-4]:1.13070824439E-2,45[&rate=5.421925735813761E-4]:5.874836076029E-1)[&rate=5.421925735813761E-4]:5.165677106156E-4,(47[&rate=5.421925735813761E-4]:1.168197993076E-1,44[&rate=5.421925735813761E-4]:1.113553184333E-1)[&rate=5.421925735813761E-4]:4.793770973173E-1)[&rate=5.421925735813761E-4]:8.340819202801E-2)[&rate=5.421925735813761E-4]:7.385050657204E-3)[&rate=5.421925735813761E-4]:2.085838508825E-1)[&rate=5.421925735813761E-4]:4.773345182828E-1)[&rate=5.421925735813761E-4]:4.197824970383E-2,((((((103[&rate=5.421925735813761E-4]:5.322923813715E-1,(29[&rate=5.421925735813761E-4]:5.878661321791E-1,(5[&rate=5.421925735813761E-4]:2.667665592342E-1,12[&rate=5.421925735813761E-4]:3.051227236176E-1)[&rate=5.421925735813761E-4]:1.758940934929E-1)[&rate=5.421925735813761E-4]:1.773029615212E-1)[&rate=5.421925735813761E-4]:1.779838547456E0,52[&rate=5.421925735813761E-4]:6.478371942663E-1)[&rate=5.421925735813761E-4]:3.557333978808E-2,(((134[&rate=5.421925735813761E-4]:4.007174384397E-1,137[&rate=5.421925735813761E-4]:4.719503151519E-1)[&rate=5.421925735813761E-4]:1.758409303339E-1,133[&rate=5.421925735813761E-4]:6.066953550748E-1)[&rate=5.421925735813761E-4]:7.096192851667E-1,(((77[&rate=5.421925735813761E-4]:4.236804128338E-1,(((80[&rate=5.421925735813761E-4]:4.623303920526E-2,81[&rate=5.421925735813761E-4]:4.623303920526E-2)[&rate=5.421925735813761E-4]:2.411872798448E-1,73[&rate=5.421925735813761E-4]:3.367353875432E-1)[&rate=5.421925735813761E-4]:4.034282422516E-2,71[&rate=5.421925735813761E-4]:3.085850610835E-1)[&rate=5.421925735813761E-4]:5.208165312019E-2)[&rate=5.421925735813761E-4]:1.382645466991E-1,((79[&rate=5.421925735813761E-4]:3.222401278584E-1,82[&rate=5.421925735813761E-4]:3.304593059405E-1)[&rate=5.421925735813761E-4]:1.891259928163E-2,(72[&rate=5.421925735813761E-4]:3.294503638475E-2,78[&rate=5.421925735813761E-4]:5.486284460406E-2)[&rate=5.421925735813761E-4]:2.86289882536E-1)[&rate=5.421925735813761E-4]:1.851757940367E-1)[&rate=5.421925735813761E-4]:1.550466768572E-1,(75[&rate=5.421925735813761E-4]:5.630879947855E-1,((70[&rate=5.421925735813761E-4]:3.102855931121E-1,74[&rate=5.421925735813761E-4]:3.486417574955E-1)[&rate=5.421925735813761E-4]:6.456472033805E-2,76[&rate=5.421925735813761E-4]:4.132064778336E-1)[&rate=5.421925735813761E-4]:1.498815169519E-1)[&rate=5.421925735813761E-4]:1.593830936593E-1)[&rate=5.421925735813761E-4]:5.582271134405E-1)[&rate=5.421925735813761E-4]:1.409786694698E-1)[&rate=5.421925735813761E-4]:2.928372746041E-2,53[&rate=5.421925735813761E-4]:7.044975402034E-1)[&rate=5.421925735813761E-4]:8.025420251246E-1,125[&rate=5.421925735813761E-4]:1.296657051667E0)[&rate=5.421925735813761E-4]:4.524332279569E-2,(((((56[&rate=5.421925735813761E-4]:2.023325253519E-1,55[&rate=5.421925735813761E-4]:2.023325253519E-1)[&rate=5.421925735813761E-4]:1.600432685068E-1,57[&rate=5.421925735813761E-4]:3.733047556074E-1)[&rate=5.421925735813761E-4]:3.547600496963E-3,((37[&rate=5.421925735813761E-4]:7.890270406696E-2,58[&rate=5.421925735813761E-4]:5.977702100685E-2)[&rate=5.421925735813761E-4]:1.664719892596E-1,54[&rate=5.421925735813761E-4]:1.688719610861E-1)[&rate=5.421925735813761E-4]:1.669967884609E-1)[&rate=5.421925735813761E-4]:4.661315977895E-2,59[&rate=5.421925735813761E-4]:4.207332754461E-1)[&rate=5.421925735813761E-4]:3.996698411396E-1,68[&rate=5.421925735813761E-4]:7.712227887168E-1)[&rate=5.421925735813761E-4]:4.04010919079E-1)[&rate=5.421925735813761E-4]:2.380605584799E-2)[&rate=5.421925735813761E-4]:1.009961000434E-1,(((67[&rate=5.421925735813761E-4]:1.203969485657E-1,((124[&rate=5.421925735813761E-4]:9.549837447426E-2,123[&rate=5.421925735813761E-4]:9.823061491138E-2)[&rate=5.421925735813761E-4]:2.085329469024E-1,122[&rate=5.421925735813761E-4]:3.067635618138E-1)[&rate=5.421925735813761E-4]:3.149059370926E-1)[&rate=5.421925735813761E-4]:9.001871724389E-2,66[&rate=5.421925735813761E-4]:2.104156658096E-1)[&rate=5.421925735813761E-4]:7.768206663518E-2,(126[&rate=5.421925735813761E-4]:1.087145343665E0,(119[&rate=5.421925735813761E-4]:1.162459381648E0,((135[&rate=5.421925735813761E-4]:4.45630706704E-1,(138[&rate=5.421925735813761E-4]:2.079252188414E-1,136[&rate=5.421925735813761E-4]:7.641836952621E-2)[&rate=5.421925735813761E-4]:4.377054878627E-1)[&rate=5.421925735813761E-4]:9.328692474298E-2,120[&rate=5.421925735813761E-4]:7.909724259675E-1)[&rate=5.421925735813761E-4]:2.755965447219E-1)[&rate=5.421925735813761E-4]:7.103884846602E-1)[&rate=5.421925735813761E-4]:4.48126578465E-1)[&rate=5.421925735813761E-4]:4.642174934701E-1)[&rate=5.421925735813761E-4]:1.155687116275E-1,34[&rate=5.421925735813761E-4]:4.870238912284E-3)[&rate=5.421925735813761E-4]:1.216167066858E-2,33[&rate=5.421925735813761E-4]:5.935534164925E-4)[&rate=5.421925735813761E-4]:2.073673355017E-2,32[&rate=5.421925735813761E-4]:1.585083491194E-2);
tree STATE_61290000 [&joint=-20986.223086946764,lnP=-20986.223086946764] = [&R] ((33[&rate=5.767390572902631E-4]:1.529567141759E-3,((((38[&rate=5.767390572902631E-4]:1.01190298949E0,(((((101[&rate=5.767390572902631E-4]:1.098266500232E0,(((((92[&rate=5.767390572902631E-4]:1.500936789574E-1,(91[&rate=5.767390572902631E-4]:9.703540249007E-2,90[&rate=5.767390572902631E-4]:9.703540249007E-2)[&rate=5.767390572902631E-4]:5.305827646738E-2)[&rate=5.767390572902631E-4]:1.692003951998E-1,(((86[&rate=5.767390572902631E-4]:9.284990327862E-2,93[&rate=5.767390572902631E-4]:1.065485334156E-1)[&rate=5.767390572902631E-4]:5.505230742344E-3,83[&rate=5.767390572902631E-4]:9.835513402097E-2)[&rate=5.767390572902631E-4]:1.727157849749E-2,(84[&rate=5.767390572902631E-4]:1.156228071465E-1,85[&rate=5.767390572902631E-4]:1.156228071465E-1)[&rate=5.767390572902631E-4]:3.905371951135E-6)[&rate=5.767390572902631E-4]:1.899687315018E-1)[&rate=5.767390572902631E-4]:6.478984018605E-2,87[&rate=5.767390572902631E-4]:3.703852842063E-1)[&rate=5.767390572902631E-4]:2.949107533083E-1,(88[&rate=5.767390572902631E-4]:1.210242047849E-1,89[&rate=5.767390572902631E-4]:1.347228349219E-1)[&rate=5.767390572902631E-4]:5.442718327296E-1)[&rate=5.767390572902631E-4]:1.470988450342E0,((6[&rate=5.767390572902631E-4]:7.875514534353E-1,((10[&rate=5.767390572902631E-4]:3.33401248267E-1,15[&rate=5.767390572902631E-4]:3.717574126504E-1)[&rate=5.767390572902631E-4]:3.064300862062E-1,(3[&rate=5.767390572902631E-4]:3.34458406573E-1,18[&rate=5.767390572902631E-4]:4.495268997236E-1)[&rate=5.767390572902631E-4]:2.368797772153E-1)[&rate=5.767390572902631E-4]:1.641584751266E-1)[&rate=5.767390572902631E-4]:7.999430641238E-1,(((((145[&rate=5.767390572902631E-4]:1.115584499094E-1,141[&rate=5.767390572902631E-4]:1.088187238818E-1)[&rate=5.767390572902631E-4]:4.299584858949E-1,144[&rate=5.767390572902631E-4]:5.360374837494E-1)[&rate=5.767390572902631E-4]:2.254832333E-1,142[&rate=5.767390572902631E-4]:7.670001691043E-1)[&rate=5.767390572902631E-4]:8.188778833966E-1,((((115[&rate=5.767390572902631E-4]:5.452554435867E-1,(19[&rate=5.767390572902631E-4]:4.015535781977E-1,13[&rate=5.767390572902631E-4]:3.63197413814E-1)[&rate=5.767390572902631E-4]:2.642498105945E-1)[&rate=5.767390572902631E-4]:6.540138788395E-2,(((108[&rate=5.767390572902631E-4]:2.578208698959E-1,(114[&rate=5.767390572902631E-4]:1.22672615117E-1,104[&rate=5.767390572902631E-4]:1.829465877197E-1)[&rate=5.767390572902631E-4]:7.761400820357E-2)[&rate=5.767390572902631E-4]:1.267891817945E-1,107[&rate=5.767390572902631E-4]:3.873497777178E-1)[&rate=5.767390572902631E-4]:6.714775581515E-2,109[&rate=5.767390572902631E-4]:4.736756157246E-1)[&rate=5.767390572902631E-4]:2.164332705405E-1)[&rate=5.767390572902631E-4]:3.040341630736E-1,(116[&rate=5.767390572902631E-4]:7.315868554751E-1,((148[&rate=5.767390572902631E-4]:2.676185401944E-1,143[&rate=5.767390572902631E-4]:2.64878814167E-1)[&rate=5.767390572902631E-4]:3.891849344953E-1,((111[&rate=5.767390572902631E-4]:5.478631487165E-2,106[&rate=5.767390572902631E-4]:3.834795870728E-2)[&rate=5.767390572902631E-4]:3.187025931991E-1,139[&rate=5.767390572902631E-4]:5.488313738242E-1)[&rate=5.767390572902631E-4]:3.216707310024E-1)[&rate=5.767390572902631E-4]:1.13139545169E-1)[&rate=5.767390572902631E-4]:1.831041390691E-1)[&rate=5.767390572902631E-4]:2.022851249276E-1,((((((17[&rate=5.767390572902631E-4]:3.51692457049E-1,14[&rate=5.767390572902631E-4]:3.133362926653E-1)[&rate=5.767390572902631E-4]:3.741806045824E-1,(30[&rate=5.767390572902631E-4]:5.340222247583E-1,4[&rate=5.767390572902631E-4]:3.614194850323E-1)[&rate=5.767390572902631E-4]:2.685631656402E-1)[&rate=5.767390572902631E-4]:3.618126707079E-2,(112[&rate=5.767390572902631E-4]:2.388688632093E-1,117[&rate=5.767390572902631E-4]:2.416085892368E-1)[&rate=5.767390572902631E-4]:4.848293011092E-1)[&rate=5.767390572902631E-4]:6.766557506127E-3,9[&rate=5.767390572902631E-4]:7.222455437425E-1)[&rate=5.767390572902631E-4]:1.853840268934E-1,113[&rate=5.767390572902631E-4]:9.15848748718E-1)[&rate=5.767390572902631E-4]:4.470207864483E-2,(110[&rate=5.767390572902631E-4]:7.058160321066E-1,105[&rate=5.767390572902631E-4]:6.838982238875E-1)[&rate=5.767390572902631E-4]:2.492553432015E-1)[&rate=5.767390572902631E-4]:2.386170729308E-1)[&rate=5.767390572902631E-4]:2.14107412481E-1)[&rate=5.767390572902631E-4]:1.089837406134E-1,((102[&rate=5.767390572902631E-4]:7.449351561272E-2,((23[&rate=5.767390572902631E-4]:4.182086034783E-1,(20[&rate=5.767390572902631E-4]:3.43892402954E-1,25[&rate=5.767390572902631E-4]:3.630704851457E-1)[&rate=5.767390572902631E-4]:6.609702244227E-2)[&rate=5.767390572902631E-4]:3.114065522385E-1,(11[&rate=5.767390572902631E-4]:3.531632648428E-1,140[&rate=5.767390572902631E-4]:3.339851826511E-1)[&rate=5.767390572902631E-4]:2.915203840248E-1)[&rate=5.767390572902631E-4]:4.955632914026E-1)[&rate=5.767390572902631E-4]:1.302269713749E-1,(24[&rate=5.767390572902631E-4]:8.784306859721E-1,(1[&rate=5.767390572902631E-4]:6.549578376449E-2,(21[&rate=5.767390572902631E-4]:5.688833029361E-1,28[&rate=5.767390572902631E-4]:5.935408371826E-1)[&rate=5.767390572902631E-4]:2.582563164449E-1)[&rate=5.767390572902631E-4]:3.211298439935E-2)[&rate=5.767390572902631E-4]:4.879336366319E-1)[&rate=5.767390572902631E-4]:2.435659636609E-1)[&rate=5.767390572902631E-4]:8.989299841751E-2)[&rate=5.767390572902631E-4]:6.111873742025E-2)[&rate=5.767390572902631E-4]:5.044477658002E-1)[&rate=5.767390572902631E-4]:5.530124365095E-1,39[&rate=5.767390572902631E-4]:6.781147777473E-1)[&rate=5.767390572902631E-4]:8.506222107048E-2,(16[&rate=5.767390572902631E-4]:2.805524722922E0,(40[&rate=5.767390572902631E-4]:3.525484712651E-1,97[&rate=5.767390572902631E-4]:2.815102198989E-1)[&rate=5.767390572902631E-4]:3.674833255393E-1)[&rate=5.767390572902631E-4]:4.314520201341E-2)[&rate=5.767390572902631E-4]:9.467783507723E-3,((2[&rate=5.767390572902631E-4]:9.935593034039E-1,(((22[&rate=5.767390572902631E-4]:4.498031603487E-1,27[&rate=5.767390572902631E-4]:4.662415165131E-1)[&rate=5.767390572902631E-4]:3.621165110765E-1,31[&rate=5.767390572902631E-4]:8.667141919732E-1)[&rate=5.767390572902631E-4]:2.275974772694E-1,(26[&rate=5.767390572902631E-4]:5.510615458937E-1,(7[&rate=5.767390572902631E-4]:2.020152948093E-1,8[&rate=5.767390572902631E-4]:2.020152948093E-1)[&rate=5.767390572902631E-4]:2.421969360159E-1)[&rate=5.767390572902631E-4]:4.994145069105E-1)[&rate=5.767390572902631E-4]:1.266448944353E-1)[&rate=5.767390572902631E-4]:1.717951654503E0,(147[&rate=5.767390572902631E-4]:7.56046527632E-1,146[&rate=5.767390572902631E-4]:8.188880576866E-1)[&rate=5.767390572902631E-4]:5.611567662576E-2)[&rate=5.767390572902631E-4]:1.785962724801E-2)[&rate=5.767390572902631E-4]:2.636211137031E-2,(((100[&rate=5.767390572902631E-4]:3.417109325402E-1,94[&rate=5.767390572902631E-4]:3.417109325402E-1)[&rate=5.767390572902631E-4]:1.723872724375E-1,95[&rate=5.767390572902631E-4]:5.987976585297E-1)[&rate=5.767390572902631E-4]:2.717221115287E-1,((99[&rate=5.767390572902631E-4]:4.127230578883E-1,96[&rate=5.767390572902631E-4]:3.772039322055E-1)[&rate=5.767390572902631E-4]:3.434063482463E-1,98[&rate=5.767390572902631E-4]:7.342714826374E-1)[&rate=5.767390572902631E-4]:1.253193256723E-1)[&rate=5.767390572902631E-4]:6.783138593239E-2)[&rate=5.767390572902631E-4]:2.812021067234E-1)[&rate=5.767390572902631E-4]:1.475572403744E-1,(((45[&rate=5.767390572902631E-4]:7.57857008601E-1,((44[&rate=5.767390572902631E-4]:5.944812565224E-1,47[&rate=5.767390572902631E-4]:5.999457373967E-1)[&rate=5.767390572902631E-4]:7.313696469206E-2,(((46[&rate=5.767390572902631E-4]:3.892025522335E-1,(41[&rate=5.767390572902631E-4]:1.313184650802E-1,(48[&rate=5.767390572902631E-4]:1.510962772681E-1,42[&rate=5.767390572902631E-4]:1.128449111478E-1)[&rate=5.767390572902631E-4]:2.393803480662E-2)[&rate=5.767390572902631E-4]:2.032392784103E-1)[&rate=5.767390572902631E-4]:1.499745116617E-2,43[&rate=5.767390572902631E-4]:4.042000033996E-1)[&rate=5.767390572902631E-4]:2.120874218911E-1,(51[&rate=5.767390572902631E-4]:4.953702020397E-1,(50[&rate=5.767390572902631E-4]:4.202426832013E-1,49[&rate=5.767390572902631E-4]:4.202426832013E-1)[&rate=5.767390572902631E-4]:6.966303796407E-2)[&rate=5.767390572902631E-4]:9.359481887962E-2)[&rate=5.767390572902631E-4]:5.679527679794E-2)[&rate=5.767390572902631E-4]:9.297102782366E-2)[&rate=5.767390572902631E-4]:1.087596448149E-1,(((((64[&rate=5.767390572902631E-4]:3.157812284986E-1,(62[&rate=5.767390572902631E-4]:3.351409837861E-1,60[&rate=5.767390572902631E-4]:1.433601618683E-1)[&rate=5.767390572902631E-4]:2.173613512361E-2)[&rate=5.767390572902631E-4]:1.310772454212E-1,65[&rate=5.767390572902631E-4]:2.961735424131E-1)[&rate=5.767390572902631E-4]:9.903645541694E-2,(61[&rate=5.767390572902631E-4]:7.768973047452E-2,63[&rate=5.767390572902631E-4]:3.659384006348E-2)[&rate=5.767390572902631E-4]:5.093010892732E-1)[&rate=5.767390572902631E-4]:9.501745097031E-1,128[&rate=5.767390572902631E-4]:1.397439302054E0)[&rate=5.767390572902631E-4]:1.59306254106E-1,(118[&rate=5.767390572902631E-4]:8.630876591178E-1,(((131[&rate=5.767390572902631E-4]:9.636304360537E-2,130[&rate=5.767390572902631E-4]:9.362331757801E-2)[&rate=5.767390572902631E-4]:2.474509050604E-1,(132[&rate=5.767390572902631E-4]:2.129150781969E-1,129[&rate=5.767390572902631E-4]:2.101753521695E-1)[&rate=5.767390572902631E-4]:1.308988704688E-1)[&rate=5.767390572902631E-4]:3.388811991073E-1,69[&rate=5.767390572902631E-4]:8.279006272252E-1)[&rate=5.767390572902631E-4]:4.614593600228E-2)[&rate=5.767390572902631E-4]:8.33383924439E-1)[&rate=5.767390572902631E-4]:8.326730954765E-2)[&rate=5.767390572902631E-4]:1.134016016499E-1,(121[&rate=5.767390572902631E-4]:2.343602878331E0,((127[&rate=5.767390572902631E-4]:2.590314564433E0,36[&rate=5.767390572902631E-4]:6.976661922711E-2)[&rate=5.767390572902631E-4]:6.670377452911E-3,35[&rate=5.767390572902631E-4]:2.986165421426E-2)[&rate=5.767390572902631E-4]:1.87713826856E-1)[&rate=5.767390572902631E-4]:7.071862999194E-3)[&rate=5.767390572902631E-4]:3.324474392795E-1)[&rate=5.767390572902631E-4]:1.58262300829E-1,(((((52[&rate=5.767390572902631E-4]:8.975016740025E-1,((133[&rate=5.767390572902631E-4]:7.776483420787E-1,(137[&rate=5.767390572902631E-4]:4.58714036681E-1,134[&rate=5.767390572902631E-4]:3.874811599688E-1)[&rate=5.767390572902631E-4]:3.600301958088E-1)[&rate=5.767390572902631E-4]:7.978768949197E-1,53[&rate=5.767390572902631E-4]:7.934457400302E-1)[&rate=5.767390572902631E-4]:9.585921266087E-2)[&rate=5.767390572902631E-4]:7.428018471927E-2,((103[&rate=5.767390572902631E-4]:9.146282994602E-1,(29[&rate=5.767390572902631E-4]:7.472092406777E-1,(5[&rate=5.767390572902631E-4]:4.898046474866E-1,12[&rate=5.767390572902631E-4]:5.281608118701E-1)[&rate=5.767390572902631E-4]:1.12199113739E-1)[&rate=5.767390572902631E-4]:4.002957711113E-1)[&rate=5.767390572902631E-4]:1.556217598378E0,(((77[&rate=5.767390572902631E-4]:4.912769219021E-1,(80[&rate=5.767390572902631E-4]:2.234907361015E-1,81[&rate=5.767390572902631E-4]:2.234907361015E-1)[&rate=5.767390572902631E-4]:2.239505693622E-1)[&rate=5.767390572902631E-4]:6.343879389116E-2,((71[&rate=5.767390572902631E-4]:3.503956388466E-1,73[&rate=5.767390572902631E-4]:4.188887895315E-1)[&rate=5.767390572902631E-4]:1.236860546998E-1,((82[&rate=5.767390572902631E-4]:3.887161640348E-1,79[&rate=5.767390572902631E-4]:3.804969859527E-1)[&rate=5.767390572902631E-4]:5.84024847726E-2,(72[&rate=5.767390572902631E-4]:2.716160934063E-2,78[&rate=5.767390572902631E-4]:4.907941755995E-2)[&rate=5.767390572902631E-4]:3.898200531653E-1)[&rate=5.767390572902631E-4]:6.257948309516E-2)[&rate=5.767390572902631E-4]:1.762032361675E-2)[&rate=5.767390572902631E-4]:1.751752695965E-1,(75[&rate=5.767390572902631E-4]:4.553461721542E-1,((74[&rate=5.767390572902631E-4]:4.209602956805E-1,76[&rate=5.767390572902631E-4]:4.209602956805E-1)[&rate=5.767390572902631E-4]:9.390253078056E-3,70[&rate=5.767390572902631E-4]:3.919943843751E-1)[&rate=5.767390572902631E-4]:2.499562339571E-2)[&rate=5.767390572902631E-4]:2.800242652903E-1)[&rate=5.767390572902631E-4]:8.09448063133E-1)[&rate=5.767390572902631E-4]:1.652296954449E-1)[&rate=5.767390572902631E-4]:1.478955672858E-1,125[&rate=5.767390572902631E-4]:9.010981910349E-1)[&rate=5.767390572902631E-4]:5.866954323667E-2,((((56[&rate=5.767390572902631E-4]:2.079717539928E-1,55[&rate=5.767390572902631E-4]:2.079717539928E-1)[&rate=5.767390572902631E-4]:1.929737815228E-1,(57[&rate=5.767390572902631E-4]:2.673542482013E-1,((54[&rate=5.767390572902631E-4]:3.42791089764E-2,37[&rate=5.767390572902631E-4]:1.107818412168E-1)[&rate=5.767390572902631E-4]:1.277163848786E-1,58[&rate=5.767390572902631E-4]:2.193725430353E-1)[&rate=5.767390572902631E-4]:6.437514778902E-2)[&rate=5.767390572902631E-4]:1.445202490631E-1)[&rate=5.767390572902631E-4]:1.555256828338E-1,59[&rate=5.767390572902631E-4]:5.646679396611E-1)[&rate=5.767390572902631E-4]:1.123552763134E-1,68[&rate=5.767390572902631E-4]:6.278428881055E-1)[&rate=5.767390572902631E-4]:1.652581794993E-1)[&rate=5.767390572902631E-4]:4.388704550055E-1,((67[&rate=5.767390572902631E-4]:3.34772600975E-1,((123[&rate=5.767390572902631E-4]:2.625583932067E-1,124[&rate=5.767390572902631E-4]:2.598261527696E-1)[&rate=5.767390572902631E-4]:2.722522940857E-1,122[&rate=5.767390572902631E-4]:5.348106872924E-1)[&rate=5.767390572902631E-4]:3.012344640232E-1)[&rate=5.767390572902631E-4]:9.295475388659E-2,(66[&rate=5.767390572902631E-4]:1.879557844138E-1,((119[&rate=5.767390572902631E-4]:1.682420362692E0,((135[&rate=5.767390572902631E-4]:4.933168094622E-1,(138[&rate=5.767390572902631E-4]:2.869244768035E-1,136[&rate=5.767390572902631E-4]:1.554176274883E-1)[&rate=5.767390572902631E-4]:4.063923326588E-1)[&rate=5.767390572902631E-4]:2.12971366977E-1,120[&rate=5.767390572902631E-4]:9.583429709598E-1)[&rate=5.767390572902631E-4]:6.28186980773E-1)[&rate=5.767390572902631E-4]:3.718638769697E-1,126[&rate=5.767390572902631E-4]:1.268581717018E0)[&rate=5.767390572902631E-4]:1.665482570812E-1)[&rate=5.767390572902631E-4]:2.397715704478E-1)[&rate=5.767390572902631E-4]:2.565235299764E-1)[&rate=5.767390572902631E-4]:3.110619933999E-2)[&rate=5.767390572902631E-4]:1.587314309461E-1,34[&rate=5.767390572902631E-4]:1.107481649407E-2)[&rate=5.767390572902631E-4]:6.893106812062E-3)[&rate=5.767390572902631E-4]:2.977037407607E-2,32[&rate=5.767390572902631E-4]:2.582048916311E-2);
tree STATE_61300000 [&joint=-20992.287539646022,lnP=-20992.287539646022] = [&R] ((((((135[&rate=5.467496915363617E-4]:5.8955044415E-1,(138[&rate=5.467496915363617E-4]:2.441001886746E-1,136[&rate=5.467496915363617E-4]:1.125933393594E-1)[&rate=5.467496915363617E-4]:5.454502554755E-1)[&rate=5.467496915363617E-4]:1.585027411512E0,((67[&rate=5.467496915363617E-4]:3.692862049183E-1,((123[&rate=5.467496915363617E-4]:1.448449430366E-2,124[&rate=5.467496915363617E-4]:1.175225386654E-2)[&rate=5.467496915363617E-4]:2.297454773299E-1,122[&rate=5.467496915363617E-4]:2.442299716335E-1)[&rate=5.467496915363617E-4]:6.263287836254E-1)[&rate=5.467496915363617E-4]:1.134044758645E-1,((119[&rate=5.467496915363617E-4]:2.479505471591E0,(120[&rate=5.467496915363617E-4]:2.048126831443E0,66[&rate=5.467496915363617E-4]:1.111405300729E-1)[&rate=5.467496915363617E-4]:3.354882291892E-1)[&rate=5.467496915363617E-4]:8.511688431309E-3,126[&rate=5.467496915363617E-4]:1.702314637378E0)[&rate=5.467496915363617E-4]:2.755023308933E-2)[&rate=5.467496915363617E-4]:6.955668030026E-3)[&rate=5.467496915363617E-4]:3.033713242859E-1,(((((((103[&rate=5.467496915363617E-4]:6.255035336619E-1,(29[&rate=5.467496915363617E-4]:4.598563961891E-1,(5[&rate=5.467496915363617E-4]:1.314244027691E-1,12[&rate=5.467496915363617E-4]:1.697805671525E-1)[&rate=5.467496915363617E-4]:1.83226513968E-1)[&rate=5.467496915363617E-4]:3.985238498016E-1)[&rate=5.467496915363617E-4]:1.184590131496E0,(133[&rate=5.467496915363617E-4]:3.893680065873E-1,(134[&rate=5.467496915363617E-4]:5.350691206759E-2,137[&rate=5.467496915363617E-4]:1.247397887798E-1)[&rate=5.467496915363617E-4]:3.057241082185E-1)[&rate=5.467496915363617E-4]:5.30314699667E-1)[&rate=5.467496915363617E-4]:4.765515242616E-1,52[&rate=5.467496915363617E-4]:6.22351454859E-1)[&rate=5.467496915363617E-4]:2.528723235617E-1,(((((71[&rate=5.467496915363617E-4]:3.391884191908E-1,(73[&rate=5.467496915363617E-4]:3.578941108857E-1,77[&rate=5.467496915363617E-4]:3.52414658831E-1)[&rate=5.467496915363617E-4]:4.978745898996E-2)[&rate=5.467496915363617E-4]:8.993225005443E-2,(((72[&rate=5.467496915363617E-4]:3.29419233546E-2,78[&rate=5.467496915363617E-4]:5.485973157391E-2)[&rate=5.467496915363617E-4]:3.265936567998E-3,79[&rate=5.467496915363617E-4]:5.812566814191E-2)[&rate=5.467496915363617E-4]:8.276943932878E-2,82[&rate=5.467496915363617E-4]:1.491142855528E-1)[&rate=5.467496915363617E-4]:3.156228220486E-1)[&rate=5.467496915363617E-4]:1.135548677464E-1,(80[&rate=5.467496915363617E-4]:3.408693454924E-2,81[&rate=5.467496915363617E-4]:3.408693454924E-2)[&rate=5.467496915363617E-4]:5.277666846342E-1)[&rate=5.467496915363617E-4]:3.697741666344E-1,(75[&rate=5.467496915363617E-4]:7.656993124625E-1,(74[&rate=5.467496915363617E-4]:5.548671986851E-1,(76[&rate=5.467496915363617E-4]:3.421718142519E-1,70[&rate=5.467496915363617E-4]:3.038156498685E-1)[&rate=5.467496915363617E-4]:2.126953844331E-1)[&rate=5.467496915363617E-4]:2.108321137774E-1)[&rate=5.467496915363617E-4]:2.152435418485E-1)[&rate=5.467496915363617E-4]:5.64863291234E-1,53[&rate=5.467496915363617E-4]:7.993430869328E-1)[&rate=5.467496915363617E-4]:6.768397017647E-2)[&rate=5.467496915363617E-4]:3.010812771383E-1,125[&rate=5.467496915363617E-4]:9.577258205863E-1)[&rate=5.467496915363617E-4]:3.338834997223E-1,((55[&rate=5.467496915363617E-4]:5.413501193095E-1,(56[&rate=5.467496915363617E-4]:5.32099758566E-1,(57[&rate=5.467496915363617E-4]:5.097027990781E-1,((37[&rate=5.467496915363617E-4]:1.701226638608E-1,(54[&rate=5.467496915363617E-4]:8.045745835577E-2,58[&rate=5.467496915363617E-4]:1.378345075361E-1)[&rate=5.467496915363617E-4]:1.316247326457E-2)[&rate=5.467496915363617E-4]:8.509646060678E-3,59[&rate=5.467496915363617E-4]:1.403809438012E-1)[&rate=5.467496915363617E-4]:3.665896148397E-1)[&rate=5.467496915363617E-4]:3.332592123666E-2)[&rate=5.467496915363617E-4]:9.250360743468E-3)[&rate=5.467496915363617E-4]:3.032525032637E-1,68[&rate=5.467496915363617E-4]:8.036190160158E-1)[&rate=5.467496915363617E-4]:3.213236376261E-1)[&rate=5.467496915363617E-4]:2.044740139254E-1,((38[&rate=5.467496915363617E-4]:8.287595643187E-1,(((16[&rate=5.467496915363617E-4]:2.810732705401E0,(146[&rate=5.467496915363617E-4]:7.574392263232E-1,(40[&rate=5.467496915363617E-4]:5.679785571738E-1,97[&rate=5.467496915363617E-4]:4.969403058077E-1)[&rate=5.467496915363617E-4]:6.924208991442E-2)[&rate=5.467496915363617E-4]:8.80191321959E-2)[&rate=5.467496915363617E-4]:5.367242845208E-2,(39[&rate=5.467496915363617E-4]:6.423745427064E-1,(101[&rate=5.467496915363617E-4]:9.054978194086E-1,((((102[&rate=5.467496915363617E-4]:1.473923030474E-1,(24[&rate=5.467496915363617E-4]:8.358185239663E-1,(1[&rate=5.467496915363617E-4]:1.607687268118E-2,(21[&rate=5.467496915363617E-4]:3.81609874752E-1,28[&rate=5.467496915363617E-4]:4.062674089985E-1)[&rate=5.467496915363617E-4]:3.961108335457E-1)[&rate=5.467496915363617E-4]:3.891973347694E-2)[&rate=5.467496915363617E-4]:4.732176146975E-1)[&rate=5.467496915363617E-4]:1.512228308605E-1,(((11[&rate=5.467496915363617E-4]:6.178476696589E-1,140[&rate=5.467496915363617E-4]:5.986695874672E-1)[&rate=5.467496915363617E-4]:4.284364903704E-2,(20[&rate=5.467496915363617E-4]:4.324005337758E-1,25[&rate=5.467496915363617E-4]:4.515786159675E-1)[&rate=5.467496915363617E-4]:3.050031136874E-1)[&rate=5.467496915363617E-4]:4.631370978737E-2,23[&rate=5.467496915363617E-4]:7.919365353326E-1)[&rate=5.467496915363617E-4]:6.573635300821E-1)[&rate=5.467496915363617E-4]:1.35508334713E-1,((((144[&rate=5.467496915363617E-4]:2.38932008766E-1,145[&rate=5.467496915363617E-4]:2.44411460821E-1)[&rate=5.467496915363617E-4]:8.323342455306E-2,141[&rate=5.467496915363617E-4]:3.249051593464E-1)[&rate=5.467496915363617E-4]:1.508204418699E-1,142[&rate=5.467496915363617E-4]:4.784653272439E-1)[&rate=5.467496915363617E-4]:1.19424928626E0,((((148[&rate=5.467496915363617E-4]:2.933607344358E-1,143[&rate=5.467496915363617E-4]:2.906210084084E-1)[&rate=5.467496915363617E-4]:4.095792559088E-1,((139[&rate=5.467496915363617E-4]:2.92595472812E-1,111[&rate=5.467496915363617E-4]:1.172530070586E-1)[&rate=5.467496915363617E-4]:1.954839185282E-1,106[&rate=5.467496915363617E-4]:2.962985694224E-1)[&rate=5.467496915363617E-4]:4.285592291413E-1)[&rate=5.467496915363617E-4]:2.72606950372E-1,(116[&rate=5.467496915363617E-4]:8.304707415685E-1,(115[&rate=5.467496915363617E-4]:7.211224620768E-1,(((109[&rate=5.467496915363617E-4]:2.917423058644E-1,107[&rate=5.467496915363617E-4]:2.725642236727E-1)[&rate=5.467496915363617E-4]:1.177634967759E-1,((114[&rate=5.467496915363617E-4]:3.766945586985E-3,104[&rate=5.467496915363617E-4]:6.404091818976E-2)[&rate=5.467496915363617E-4]:2.679728228226E-1,108[&rate=5.467496915363617E-4]:3.29274014985E-1)[&rate=5.467496915363617E-4]:5.831397943632E-2)[&rate=5.467496915363617E-4]:3.170592945242E-1,(19[&rate=5.467496915363617E-4]:4.478886863314E-1,13[&rate=5.467496915363617E-4]:4.095325219477E-1)[&rate=5.467496915363617E-4]:3.197723012443E-1)[&rate=5.467496915363617E-4]:7.400941970665E-2)[&rate=5.467496915363617E-4]:1.093482794917E-1)[&rate=5.467496915363617E-4]:1.067200347644E-1)[&rate=5.467496915363617E-4]:2.317772012896E-1,((110[&rate=5.467496915363617E-4]:6.140802450823E-1,105[&rate=5.467496915363617E-4]:5.921624368632E-1)[&rate=5.467496915363617E-4]:2.458405180747E-1,((9[&rate=5.467496915363617E-4]:7.725306529814E-1,((117[&rate=5.467496915363617E-4]:3.478163329416E-1,112[&rate=5.467496915363617E-4]:3.45076606914E-1)[&rate=5.467496915363617E-4]:3.743347819605E-1,(30[&rate=5.467496915363617E-4]:4.524658788108E-1,4[&rate=5.467496915363617E-4]:2.798631390848E-1)[&rate=5.467496915363617E-4]:3.820140032145E-1)[&rate=5.467496915363617E-4]:6.133844218899E-2)[&rate=5.467496915363617E-4]:5.229033021642E-2,(113[&rate=5.467496915363617E-4]:7.520466127893E-1,(17[&rate=5.467496915363617E-4]:4.845492830196E-1,14[&rate=5.467496915363617E-4]:4.461931186359E-1)[&rate=5.467496915363617E-4]:3.058534941534E-1)[&rate=5.467496915363617E-4]:8.099354849052E-2)[&rate=5.467496915363617E-4]:3.236005393189E-2)[&rate=5.467496915363617E-4]:3.857595432326E-1)[&rate=5.467496915363617E-4]:2.489521153338E-1)[&rate=5.467496915363617E-4]:7.984197582335E-3)[&rate=5.467496915363617E-4]:1.670818346048E-1,((3[&rate=5.467496915363617E-4]:8.564828881794E-1,((((83[&rate=5.467496915363617E-4]:1.40472750751E-1,(85[&rate=5.467496915363617E-4]:1.028875561972E-1,((84[&rate=5.467496915363617E-4]:1.340614624627E-2,93[&rate=5.467496915363617E-4]:2.710477638329E-2)[&rate=5.467496915363617E-4]:8.195519919421E-2,86[&rate=5.467496915363617E-4]:9.536134544049E-2)[&rate=5.467496915363617E-4]:7.526210756753E-3)[&rate=5.467496915363617E-4]:3.758519455374E-2)[&rate=5.467496915363617E-4]:1.493992005277E-1,87[&rate=5.467496915363617E-4]:2.898719512787E-1)[&rate=5.467496915363617E-4]:5.073820579364E-2,(92[&rate=5.467496915363617E-4]:3.022917491601E-1,(91[&rate=5.467496915363617E-4]:1.017869440165E-1,90[&rate=5.467496915363617E-4]:1.017869440165E-1)[&rate=5.467496915363617E-4]:2.005048051436E-1)[&rate=5.467496915363617E-4]:5.201703804922E-2)[&rate=5.467496915363617E-4]:5.29164570649E-1,(88[&rate=5.467496915363617E-4]:1.153998210923E-1,89[&rate=5.467496915363617E-4]:1.290984512293E-1)[&rate=5.467496915363617E-4]:7.543749066289E-1)[&rate=5.467496915363617E-4]:5.264341878552E-1)[&rate=5.467496915363617E-4]:1.924881512493E-2,((18[&rate=5.467496915363617E-4]:7.548217655842E-1,6[&rate=5.467496915363617E-4]:6.918080669541E-1)[&rate=5.467496915363617E-4]:9.66353156719E-3,(10[&rate=5.467496915363617E-4]:4.353210834818E-1,15[&rate=5.467496915363617E-4]:4.736772478652E-1)[&rate=5.467496915363617E-4]:2.825888712039E-1)[&rate=5.467496915363617E-4]:2.263148993035E-1)[&rate=5.467496915363617E-4]:7.227338738941E-1)[&rate=5.467496915363617E-4]:3.097719682378E-1)[&rate=5.467496915363617E-4]:7.100408822916E-1)[&rate=5.467496915363617E-4]:1.365376650298E-1)[&rate=5.467496915363617E-4]:9.341422774559E-2,((147[&rate=5.467496915363617E-4]:7.16648064235E-1,(2[&rate=5.467496915363617E-4]:6.951890002759E-1,(((26[&rate=5.467496915363617E-4]:7.517962244769E-1,(7[&rate=5.467496915363617E-4]:2.33179460042E-1,8[&rate=5.467496915363617E-4]:2.33179460042E-1)[&rate=5.467496915363617E-4]:4.117674493664E-1)[&rate=5.467496915363617E-4]:8.311258322139E-2,31[&rate=5.467496915363617E-4]:8.787444241367E-1)[&rate=5.467496915363617E-4]:1.889502315159E-2,(22[&rate=5.467496915363617E-4]:4.961174725271E-1,27[&rate=5.467496915363617E-4]:5.125558286914E-1)[&rate=5.467496915363617E-4]:3.467274542131E-1)[&rate=5.467496915363617E-4]:2.494681326165E-2)[&rate=5.467496915363617E-4]:1.920807817608E0)[&rate=5.467496915363617E-4]:1.963283620088E-1,((99[&rate=5.467496915363617E-4]:6.69226801517E-1,96[&rate=5.467496915363617E-4]:6.337076758342E-1)[&rate=5.467496915363617E-4]:3.217769864196E-1,(((100[&rate=5.467496915363617E-4]:5.171755810876E-1,94[&rate=5.467496915363617E-4]:5.171755810876E-1)[&rate=5.467496915363617E-4]:1.375473162861E-1,95[&rate=5.467496915363617E-4]:7.394223509258E-1)[&rate=5.467496915363617E-4]:8.195728890448E-2,98[&rate=5.467496915363617E-4]:8.104506780815E-1)[&rate=5.467496915363617E-4]:1.586951863579E-1)[&rate=5.467496915363617E-4]:1.486881317032E-2)[&rate=5.467496915363617E-4]:1.672705841839E-2)[&rate=5.467496915363617E-4]:2.473913976597E-2)[&rate=5.467496915363617E-4]:5.340612620512E-1,((((44[&rate=5.467496915363617E-4]:2.912452680538E-1,47[&rate=5.467496915363617E-4]:2.967097489281E-1)[&rate=5.467496915363617E-4]:5.101105509791E-1,(((((46[&rate=5.467496915363617E-4]:4.696144781278E-1,(41[&rate=5.467496915363617E-4]:2.397021504994E-1,(48[&rate=5.467496915363617E-4]:8.750936749744E-2,42[&rate=5.467496915363617E-4]:4.925800137721E-2)[&rate=5.467496915363617E-4]:1.959086299964E-1)[&rate=5.467496915363617E-4]:1.752675188855E-1)[&rate=5.467496915363617E-4]:1.410349870348E-1,43[&rate=5.467496915363617E-4]:6.106494651626E-1)[&rate=5.467496915363617E-4]:1.499724439784E-1,(50[&rate=5.467496915363617E-4]:5.445667166585E-1,49[&rate=5.467496915363617E-4]:5.445667166585E-1)[&rate=5.467496915363617E-4]:1.832683072368E-1)[&rate=5.467496915363617E-4]:1.8871690033E-2,51[&rate=5.467496915363617E-4]:7.521711948025E-1)[&rate=5.467496915363617E-4]:1.195558359236E-2,45[&rate=5.467496915363617E-4]:7.83252461455E-1)[&rate=5.467496915363617E-4]:1.537111714075E-2)[&rate=5.467496915363617E-4]:1.47471913033E-1,((((((60[&rate=5.467496915363617E-4]:8.32696525224E-3,64[&rate=5.467496915363617E-4]:1.590118967589E-1)[&rate=5.467496915363617E-4]:2.570188089481E-1,65[&rate=5.467496915363617E-4]:2.653457742004E-1)[&rate=5.467496915363617E-4]:3.807325480517E-2,62[&rate=5.467496915363617E-4]:4.951998509233E-1)[&rate=5.467496915363617E-4]:1.834039734625E-1,(61[&rate=5.467496915363617E-4]:1.352376812736E-1,63[&rate=5.467496915363617E-4]:9.414179086256E-2)[&rate=5.467496915363617E-4]:5.433661431122E-1)[&rate=5.467496915363617E-4]:8.559742892869E-1,128[&rate=5.467496915363617E-4]:1.394852086275E0)[&rate=5.467496915363617E-4]:1.019070742341E-1,((69[&rate=5.467496915363617E-4]:8.832154785503E-1,((129[&rate=5.467496915363617E-4]:3.850538911243E-2,132[&rate=5.467496915363617E-4]:4.124511513979E-2)[&rate=5.467496915363617E-4]:3.935444847425E-1,(131[&rate=5.467496915363617E-4]:1.946277942336E-1,130[&rate=5.467496915363617E-4]:1.918880682062E-1)[&rate=5.467496915363617E-4]:2.401618056487E-1)[&rate=5.467496915363617E-4]:3.032203992158E-1)[&rate=5.467496915363617E-4]:1.397781367778E-2,118[&rate=5.467496915363617E-4]:8.862343881184E-1)[&rate=5.467496915363617E-4]:7.502507997883E-1)[&rate=5.467496915363617E-4]:2.227325434106E-1)[&rate=5.467496915363617E-4]:1.384000084343E-1,((121[&rate=5.467496915363617E-4]:1.987655272456E0,127[&rate=5.467496915363617E-4]:2.428751162867E0)[&rate=5.467496915363617E-4]:1.847750949827E-1,(35[&rate=5.467496915363617E-4]:2.760360687208E-2,36[&rate=5.467496915363617E-4]:7.417894933784E-2)[&rate=5.467496915363617E-4]:1.879936330675E-2)[&rate=5.467496915363617E-4]:2.827216188879E-1)[&rate=5.467496915363617E-4]:4.313307907877E-1)[&rate=5.467496915363617E-4]:2.124064994062E-2)[&rate=5.467496915363617E-4]:1.132164330365E-2)[&rate=5.467496915363617E-4]:7.739581116956E-2,34[&rate=5.467496915363617E-4]:7.399785638183E-3)[&rate=5.467496915363617E-4]:3.282976732834E-2,32[&rate=5.467496915363617E-4]:1.831174474744E-2)[&rate=5.467496915363617E-4]:1.873951815276E-2,33[&rate=5.467496915363617E-4]:4.253071495491E-2);
tree STATE_61310000 [&joint=-20966.33991542812,lnP=-20966.33991542812] = [&R] ((((((119[&rate=4.983500340055279E-4]:2.267397285075E0,((135[&rate=4.983500340055279E-4]:7.29417181941E-1,(138[&rate=4.983500340055279E-4]:1.563910444999E-1,136[&rate=4.983500340055279E-4]:2.488419518466E-2)[&rate=4.983500340055279E-4]:7.730261374412E-1)[&rate=4.983500340055279E-4]:1.148735028071E0,(126[&rate=4.983500340055279E-4]:1.25389335979E0,120[&rate=4.983500340055279E-4]:1.943705471475E0)[&rate=4.983500340055279E-4]:1.865015330578E-1)[&rate=4.983500340055279E-4]:4.129986958349E-2)[&rate=4.983500340055279E-4]:4.561460622304E-2,66[&rate=4.983500340055279E-4]:2.80135178969E-1)[&rate=4.983500340055279E-4]:2.299307735865E-1,(67[&rate=4.983500340055279E-4]:1.910869598765E-1,(122[&rate=4.983500340055279E-4]:3.348553526026E-1,(124[&rate=4.983500340055279E-4]:2.476022330709E-1,123[&rate=4.983500340055279E-4]:2.503344735081E-1)[&rate=4.983500340055279E-4]:8.452087909457E-2)[&rate=4.983500340055279E-4]:3.575041576145E-1)[&rate=4.983500340055279E-4]:3.189789926791E-1)[&rate=4.983500340055279E-4]:3.705794624238E-1,34[&rate=4.983500340055279E-4]:1.763171634927E-2)[&rate=4.983500340055279E-4]:8.735970781526E-5,(((38[&rate=4.983500340055279E-4]:9.399999041714E-1,((147[&rate=4.983500340055279E-4]:9.356645068106E-1,((((16[&rate=4.983500340055279E-4]:2.495946749647E0,97[&rate=4.983500340055279E-4]:3.394155721637E-1)[&rate=4.983500340055279E-4]:1.903702231544E-1,((2[&rate=4.983500340055279E-4]:1.336488968335E0,(((22[&rate=4.983500340055279E-4]:3.704879706687E-1,27[&rate=4.983500340055279E-4]:3.86926326833E-1)[&rate=4.983500340055279E-4]:4.484931253559E-1,31[&rate=4.983500340055279E-4]:8.737756165726E-1)[&rate=4.983500340055279E-4]:1.028741975182E-1,(26[&rate=4.983500340055279E-4]:7.138853360413E-1,(7[&rate=4.983500340055279E-4]:8.10153718421E-2,8[&rate=4.983500340055279E-4]:8.10153718421E-2)[&rate=4.983500340055279E-4]:5.260206491307E-1)[&rate=4.983500340055279E-4]:2.189288616111E-1)[&rate=4.983500340055279E-4]:5.872364145186E-1)[&rate=4.983500340055279E-4]:1.049141139835E0,39[&rate=4.983500340055279E-4]:4.28904305341E-1)[&rate=4.983500340055279E-4]:1.719197413433E-1)[&rate=4.983500340055279E-4]:8.663867616063E-2,(101[&rate=4.983500340055279E-4]:9.712096444572E-1,((((102[&rate=4.983500340055279E-4]:7.191547767496E-2,(((11[&rate=4.983500340055279E-4]:6.834830277447E-1,140[&rate=4.983500340055279E-4]:6.643049455529E-1)[&rate=4.983500340055279E-4]:2.227414771624E-2,((20[&rate=4.983500340055279E-4]:5.04096840443E-1,25[&rate=4.983500340055279E-4]:5.232749226347E-1)[&rate=4.983500340055279E-4]:1.025677562855E-1,23[&rate=4.983500340055279E-4]:6.148837748106E-1)[&rate=4.983500340055279E-4]:1.758049074996E-1)[&rate=4.983500340055279E-4]:3.962200569163E-1,(24[&rate=4.983500340055279E-4]:9.465544466701E-1,(1[&rate=4.983500340055279E-4]:1.066571822903E-1,(21[&rate=4.983500340055279E-4]:6.067276781379E-1,28[&rate=4.983500340055279E-4]:6.313852123844E-1)[&rate=4.983500340055279E-4]:2.615733397689E-1)[&rate=4.983500340055279E-4]:5.907534657155E-2)[&rate=4.983500340055279E-4]:2.51313196666E-1)[&rate=4.983500340055279E-4]:3.569166995521E-2)[&rate=4.983500340055279E-4]:2.551142940376E-1,((((109[&rate=4.983500340055279E-4]:4.964702150291E-1,((114[&rate=4.983500340055279E-4]:3.280116951417E-2,104[&rate=4.983500340055279E-4]:9.307514211694E-2)[&rate=4.983500340055279E-4]:2.628894110986E-1,(108[&rate=4.983500340055279E-4]:2.671524121466E-1,107[&rate=4.983500340055279E-4]:2.69892138174E-1)[&rate=4.983500340055279E-4]:8.607241504153E-2)[&rate=4.983500340055279E-4]:1.213275796219E-1)[&rate=4.983500340055279E-4]:2.320595429988E-1,(115[&rate=4.983500340055279E-4]:6.096126808961E-1,(19[&rate=4.983500340055279E-4]:5.621438335227E-1,13[&rate=4.983500340055279E-4]:5.23787669139E-1)[&rate=4.983500340055279E-4]:1.680167925789E-1)[&rate=4.983500340055279E-4]:3.946502233739E-2)[&rate=4.983500340055279E-4]:2.77010967017E-1,((116[&rate=4.983500340055279E-4]:4.949734675666E-1,(106[&rate=4.983500340055279E-4]:2.678378409676E-2,(111[&rate=4.983500340055279E-4]:6.866304555724E-3,139[&rate=4.983500340055279E-4]:1.822087703091E-1)[&rate=4.983500340055279E-4]:3.635583570541E-2)[&rate=4.983500340055279E-4]:5.284636560726E-1)[&rate=4.983500340055279E-4]:2.045145066106E-1,(148[&rate=4.983500340055279E-4]:3.274954531842E-1,143[&rate=4.983500340055279E-4]:3.247557271568E-1)[&rate=4.983500340055279E-4]:4.103486853767E-1)[&rate=4.983500340055279E-4]:2.266006960732E-1)[&rate=4.983500340055279E-4]:1.450049701267E-1,((113[&rate=4.983500340055279E-4]:8.856027815405E-1,(105[&rate=4.983500340055279E-4]:8.262297090173E-1,110[&rate=4.983500340055279E-4]:8.481475172363E-1)[&rate=4.983500340055279E-4]:3.19758122494E-2)[&rate=4.983500340055279E-4]:7.013611779549E-2,(((30[&rate=4.983500340055279E-4]:5.555922307932E-1,4[&rate=4.983500340055279E-4]:3.829894910672E-1)[&rate=4.983500340055279E-4]:3.469441457567E-1,112[&rate=4.983500340055279E-4]:7.874678833991E-1)[&rate=4.983500340055279E-4]:7.14891944305E-2,(9[&rate=4.983500340055279E-4]:7.043852896288E-1,((17[&rate=4.983500340055279E-4]:5.293234291323E-1,14[&rate=4.983500340055279E-4]:4.909672647486E-1)[&rate=4.983500340055279E-4]:1.433943206622E-1,117[&rate=4.983500340055279E-4]:6.371013114385E-1)[&rate=4.983500340055279E-4]:7.824288229998E-2)[&rate=4.983500340055279E-4]:1.463526101187E-1)[&rate=4.983500340055279E-4]:9.678182150633E-2)[&rate=4.983500340055279E-4]:1.97546521863E-1)[&rate=4.983500340055279E-4]:2.477169532531E-1)[&rate=4.983500340055279E-4]:5.164914639204E-4,(((144[&rate=4.983500340055279E-4]:7.024199543823E-2,145[&rate=4.983500340055279E-4]:7.572144749317E-2)[&rate=4.983500340055279E-4]:5.900123263493E-2,141[&rate=4.983500340055279E-4]:1.319829541005E-1)[&rate=4.983500340055279E-4]:3.325787324041E-2,142[&rate=4.983500340055279E-4]:1.679805533685E-1)[&rate=4.983500340055279E-4]:1.406141052274E0)[&rate=4.983500340055279E-4]:1.600065586318E-1,(((87[&rate=4.983500340055279E-4]:2.798033359109E-1,(((84[&rate=4.983500340055279E-4]:1.148768229514E-2,93[&rate=4.983500340055279E-4]:2.518631243215E-2)[&rate=4.983500340055279E-4]:1.960532155875E-1,(85[&rate=4.983500340055279E-4]:7.784152909929E-2,(86[&rate=4.983500340055279E-4]:7.167613965717E-2,83[&rate=4.983500340055279E-4]:7.167613965717E-2)[&rate=4.983500340055279E-4]:6.165389442124E-3)[&rate=4.983500340055279E-4]:1.296993687833E-1)[&rate=4.983500340055279E-4]:2.668532479101E-2,(92[&rate=4.983500340055279E-4]:1.087032103291E-1,(91[&rate=4.983500340055279E-4]:4.000991015028E-2,90[&rate=4.983500340055279E-4]:4.000991015028E-2)[&rate=4.983500340055279E-4]:6.869330017878E-2)[&rate=4.983500340055279E-4]:1.392216424816E-1)[&rate=4.983500340055279E-4]:4.557711323729E-2)[&rate=4.983500340055279E-4]:7.065558962689E-1,(88[&rate=4.983500340055279E-4]:9.95365977924E-2,89[&rate=4.983500340055279E-4]:1.132352279294E-1)[&rate=4.983500340055279E-4]:8.868226343875E-1)[&rate=4.983500340055279E-4]:7.687990308276E-1,(((18[&rate=4.983500340055279E-4]:6.601801019964E-1,6[&rate=4.983500340055279E-4]:5.971664033662E-1)[&rate=4.983500340055279E-4]:1.217080391114E-1,(10[&rate=4.983500340055279E-4]:5.271035204329E-1,15[&rate=4.983500340055279E-4]:5.654596848164E-1)[&rate=4.983500340055279E-4]:2.082092782091E-1)[&rate=4.983500340055279E-4]:1.937359707344E-1,3[&rate=4.983500340055279E-4]:8.605556186915E-1)[&rate=4.983500340055279E-4]:3.548766169188E-1)[&rate=4.983500340055279E-4]:2.693808601706E-1)[&rate=4.983500340055279E-4]:4.891362747039E-1)[&rate=4.983500340055279E-4]:6.894172373815E-1)[&rate=4.983500340055279E-4]:1.703097667929E-1,(40[&rate=4.983500340055279E-4]:6.804785885067E-1,146[&rate=4.983500340055279E-4]:8.006971677416E-1)[&rate=4.983500340055279E-4]:1.772939011311E-1)[&rate=4.983500340055279E-4]:2.051496799236E-2)[&rate=4.983500340055279E-4]:2.175833870501E-2,(((100[&rate=4.983500340055279E-4]:2.426991561181E-1,94[&rate=4.983500340055279E-4]:2.426991561181E-1)[&rate=4.983500340055279E-4]:2.822200889275E-1,95[&rate=4.983500340055279E-4]:6.096186985976E-1)[&rate=4.983500340055279E-4]:3.230651382408E-1,((99[&rate=4.983500340055279E-4]:6.437766389672E-1,96[&rate=4.983500340055279E-4]:6.082575132843E-1)[&rate=4.983500340055279E-4]:1.179560985601E-1,98[&rate=4.983500340055279E-4]:7.3987481403E-1)[&rate=4.983500340055279E-4]:1.818800610596E-1)[&rate=4.983500340055279E-4]:1.067062217918E-1)[&rate=4.983500340055279E-4]:1.082601187652E-1)[&rate=4.983500340055279E-4]:2.551031879926E-1,(((44[&rate=4.983500340055279E-4]:8.057365880615E-1,(((51[&rate=4.983500340055279E-4]:6.689898994583E-1,47[&rate=4.983500340055279E-4]:6.963123038298E-1)[&rate=4.983500340055279E-4]:4.241207871356E-2,((50[&rate=4.983500340055279E-4]:4.693866292125E-1,49[&rate=4.983500340055279E-4]:4.693866292125E-1)[&rate=4.983500340055279E-4]:1.332315858473E-1,((43[&rate=4.983500340055279E-4]:2.532154876931E-1,46[&rate=4.983500340055279E-4]:2.532154876931E-1)[&rate=4.983500340055279E-4]:2.72809542818E-1,((41[&rate=4.983500340055279E-4]:2.819846763894E-1,42[&rate=4.983500340055279E-4]:2.874491572636E-1)[&rate=4.983500340055279E-4]:8.046980685017E-2,48[&rate=4.983500340055279E-4]:4.06170330234E-1)[&rate=4.983500340055279E-4]:1.089257385285E-1)[&rate=4.983500340055279E-4]:1.093800697944E-1)[&rate=4.983500340055279E-4]:1.033192822379E-1)[&rate=4.983500340055279E-4]:6.038700481068E-2,45[&rate=4.983500340055279E-4]:7.909146660427E-1)[&rate=4.983500340055279E-4]:1.208968158172E-2)[&rate=4.983500340055279E-4]:1.505406758043E-1,(128[&rate=4.983500340055279E-4]:1.716429989554E0,(((65[&rate=4.983500340055279E-4]:2.626005380287E-1,(62[&rate=4.983500340055279E-4]:4.18762859179E-1,(60[&rate=4.983500340055279E-4]:7.23715819412E-2,64[&rate=4.983500340055279E-4]:2.230565134479E-1)[&rate=4.983500340055279E-4]:1.546104553201E-1)[&rate=4.983500340055279E-4]:3.561850076737E-2)[&rate=4.983500340055279E-4]:1.183539076351E-1,(61[&rate=4.983500340055279E-4]:9.157440103141E-2,63[&rate=4.983500340055279E-4]:5.047851062037E-2)[&rate=4.983500340055279E-4]:4.811608665501E-1)[&rate=4.983500340055279E-4]:1.111264907443E0,((69[&rate=4.983500340055279E-4]:5.149443679299E-1,(131[&rate=4.983500340055279E-4]:2.298986519323E-1,(130[&rate=4.983500340055279E-4]:1.529316529391E-1,(132[&rate=4.983500340055279E-4]:4.529979618258E-2,129[&rate=4.983500340055279E-4]:4.256007015522E-2)[&rate=4.983500340055279E-4]:1.103715827839E-1)[&rate=4.983500340055279E-4]:7.42272729659E-2)[&rate=4.983500340055279E-4]:1.398402365454E-1)[&rate=4.983500340055279E-4]:3.630665610761E-3,118[&rate=4.983500340055279E-4]:5.07616129431E-1)[&rate=4.983500340055279E-4]:1.176384045593E0)[&rate=4.983500340055279E-4]:1.721558419273E-1)[&rate=4.983500340055279E-4]:1.05112461656E-2)[&rate=4.983500340055279E-4]:8.379287421473E-2,(35[&rate=4.983500340055279E-4]:7.425123156542E-2,((121[&rate=4.983500340055279E-4]:1.899946406771E0,127[&rate=4.983500340055279E-4]:2.341042297182E0)[&rate=4.983500340055279E-4]:2.038119707347E-1,36[&rate=4.983500340055279E-4]:2.4306322711E-2)[&rate=4.983500340055279E-4]:9.652025132018E-2)[&rate=4.983500340055279E-4]:2.077157550816E-1)[&rate=4.983500340055279E-4]:3.107706590015E-1)[&rate=4.983500340055279E-4]:1.692130504376E-1,((((((((80[&rate=4.983500340055279E-4]:1.146451323387E-1,81[&rate=4.983500340055279E-4]:1.146451323387E-1)[&rate=4.983500340055279E-4]:3.182147576824E-1,(77[&rate=4.983500340055279E-4]:4.031497642613E-1,((71[&rate=4.983500340055279E-4]:2.847080703652E-1,73[&rate=4.983500340055279E-4]:3.532012210501E-1)[&rate=4.983500340055279E-4]:2.033292687795E-2,((82[&rate=4.983500340055279E-4]:2.039954529356E-1,(72[&rate=4.983500340055279E-4]:5.551787896526E-2,78[&rate=4.983500340055279E-4]:7.743568718457E-2)[&rate=4.983500340055279E-4]:1.183405876689E-1)[&rate=4.983500340055279E-4]:6.441117199386E-2,79[&rate=4.983500340055279E-4]:2.601874468473E-1)[&rate=4.983500340055279E-4]:7.225081066986E-2)[&rate=4.983500340055279E-4]:3.509506838802E-2)[&rate=4.983500340055279E-4]:7.35457421982E-2)[&rate=4.983500340055279E-4]:1.270977692784E-1,(75[&rate=4.983500340055279E-4]:4.19517500568E-1,((76[&rate=4.983500340055279E-4]:3.280476126294E-1,74[&rate=4.983500340055279E-4]:3.280476126294E-1)[&rate=4.983500340055279E-4]:1.789946610692E-2,70[&rate=4.983500340055279E-4]:3.075909143529E-1)[&rate=4.983500340055279E-4]:7.357042183168E-2)[&rate=4.983500340055279E-4]:1.897552272246E-1)[&rate=4.983500340055279E-4]:7.929388459619E-1,((137[&rate=4.983500340055279E-4]:3.367119802524E-1,134[&rate=4.983500340055279E-4]:2.654791035402E-1)[&rate=4.983500340055279E-4]:3.236690807021E-1,133[&rate=4.983500340055279E-4]:6.192851705435E-1)[&rate=4.983500340055279E-4]:8.185428415671E-1)[&rate=4.983500340055279E-4]:9.330839524862E-2,53[&rate=4.983500340055279E-4]:7.49056910391E-1)[&rate=4.983500340055279E-4]:1.55684359757E-1,(52[&rate=4.983500340055279E-4]:7.248928250007E-1,(103[&rate=4.983500340055279E-4]:9.098856776703E-1,(29[&rate=4.983500340055279E-4]:8.420747847229E-1,(5[&rate=4.983500340055279E-4]:3.758243726417E-1,12[&rate=4.983500340055279E-4]:4.141805370251E-1)[&rate=4.983500340055279E-4]:3.210449326293E-1)[&rate=4.983500340055279E-4]:3.006876052762E-1)[&rate=4.983500340055279E-4]:1.479300881891E0)[&rate=4.983500340055279E-4]:1.880451664587E-1)[&rate=4.983500340055279E-4]:3.65634944155E-1,125[&rate=4.983500340055279E-4]:1.059993700642E0)[&rate=4.983500340055279E-4]:1.287438493693E-1,(((((54[&rate=4.983500340055279E-4]:1.679142977918E-1,(58[&rate=4.983500340055279E-4]:1.902936068054E-1,37[&rate=4.983500340055279E-4]:2.094192898655E-1)[&rate=4.983500340055279E-4]:3.499774016676E-2)[&rate=4.983500340055279E-4]:1.299214297649E-1,(56[&rate=4.983500340055279E-4]:2.762130927949E-1,55[&rate=4.983500340055279E-4]:2.762130927949E-1)[&rate=4.983500340055279E-4]:5.167727957039E-2)[&rate=4.983500340055279E-4]:3.394224382911E-2,59[&rate=4.983500340055279E-4]:3.70029337506E-1)[&rate=4.983500340055279E-4]:1.587988026978E-1,57[&rate=4.983500340055279E-4]:5.315603806409E-1)[&rate=4.983500340055279E-4]:3.049046412295E-1,68[&rate=4.983500340055279E-4]:7.845524535643E-1)[&rate=4.983500340055279E-4]:2.3751842978E-1)[&rate=4.983500340055279E-4]:2.876004505141E-1)[&rate=4.983500340055279E-4]:1.18782078601E-1)[&rate=4.983500340055279E-4]:6.90385766775E-2,(33[&rate=4.983500340055279E-4]:1.033361282743E-2,32[&rate=4.983500340055279E-4]:4.854160772719E-3)[&rate=4.983500340055279E-4]:5.998568374278E-2);
tree STATE_61320000 [&joint=-20969.15390723078,lnP=-20969.15390723078] = [&R] (32[&rate=5.765398969800754E-4]:5.205843086987E-3,((((((38[&rate=5.765398969800754E-4]:1.242019090406E0,((97[&rate=5.765398969800754E-4]:4.531847199581E-1,40[&rate=5.765398969800754E-4]:5.242229713243E-1)[&rate=5.765398969800754E-4]:3.340230595393E-1,((146[&rate=5.765398969800754E-4]:8.07742554621E-1,(39[&rate=5.765398969800754E-4]:6.396791987586E-1,((16[&rate=5.765398969800754E-4]:2.594352672604E0,(((26[&rate=5.765398969800754E-4]:6.859412922024E-1,(7[&rate=5.765398969800754E-4]:2.953659443389E-1,8[&rate=5.765398969800754E-4]:2.953659443389E-1)[&rate=5.765398969800754E-4]:2.83726032795E-1)[&rate=5.765398969800754E-4]:2.059614210824E-1,((31[&rate=5.765398969800754E-4]:6.835793386359E-1,2[&rate=5.765398969800754E-4]:4.561820783618E-1)[&rate=5.765398969800754E-4]:1.76577447758E-1,(22[&rate=5.765398969800754E-4]:5.602062025657E-1,27[&rate=5.765398969800754E-4]:5.766445587301E-1)[&rate=5.765398969800754E-4]:2.451560632801E-1)[&rate=5.765398969800754E-4]:7.55815433293E-2)[&rate=5.765398969800754E-4]:1.710162163481E0,(101[&rate=5.765398969800754E-4]:4.578296263663E-1,(((102[&rate=5.765398969800754E-4]:6.166890412944E-2,((24[&rate=5.765398969800754E-4]:9.570602467329E-1,(1[&rate=5.765398969800754E-4]:5.423714450792E-2,(21[&rate=5.765398969800754E-4]:6.618208390407E-1,28[&rate=5.765398969800754E-4]:6.864783732872E-1)[&rate=5.765398969800754E-4]:1.540601410837E-1)[&rate=5.765398969800754E-4]:1.220011844167E-1)[&rate=5.765398969800754E-4]:2.270738788653E-1,((11[&rate=5.765398969800754E-4]:6.318440428708E-1,140[&rate=5.765398969800754E-4]:6.126659606791E-1)[&rate=5.765398969800754E-4]:1.154092613121E-1,(23[&rate=5.765398969800754E-4]:5.89742256511E-1,(20[&rate=5.765398969800754E-4]:4.620747458905E-1,25[&rate=5.765398969800754E-4]:4.812528280823E-1)[&rate=5.765398969800754E-4]:1.194483325384E-1)[&rate=5.765398969800754E-4]:2.424425545211E-1)[&rate=5.765398969800754E-4]:3.409904104564E-1)[&rate=5.765398969800754E-4]:3.917861414763E-2)[&rate=5.765398969800754E-4]:1.772028145297E-1,((((115[&rate=5.765398969800754E-4]:7.875703493121E-1,((109[&rate=5.765398969800754E-4]:5.04330103246E-1,((108[&rate=5.765398969800754E-4]:3.127636681406E-1,107[&rate=5.765398969800754E-4]:3.15503394168E-1)[&rate=5.765398969800754E-4]:4.287858634965E-2,(114[&rate=5.765398969800754E-4]:1.736201750288E-1,104[&rate=5.765398969800754E-4]:2.338941476316E-1)[&rate=5.765398969800754E-4]:1.244878328861E-1)[&rate=5.765398969800754E-4]:1.267700405367E-1)[&rate=5.765398969800754E-4]:2.781022353077E-1,(19[&rate=5.765398969800754E-4]:4.792933378067E-1,13[&rate=5.765398969800754E-4]:4.40937173423E-1)[&rate=5.765398969800754E-4]:3.442348911581E-1)[&rate=5.765398969800754E-4]:8.459006555288E-2)[&rate=5.765398969800754E-4]:7.680267256015E-2,(((148[&rate=5.765398969800754E-4]:3.058091067603E-1,143[&rate=5.765398969800754E-4]:3.03069380733E-1)[&rate=5.765398969800754E-4]:4.077519001408E-1,116[&rate=5.765398969800754E-4]:6.752048425174E-1)[&rate=5.765398969800754E-4]:6.42482357351E-3,(106[&rate=5.765398969800754E-4]:4.608236471181E-1,(139[&rate=5.765398969800754E-4]:3.756045035632E-1,111[&rate=5.765398969800754E-4]:2.002620378098E-1)[&rate=5.765398969800754E-4]:2.769999654726E-1)[&rate=5.765398969800754E-4]:2.810799915757E-1)[&rate=5.765398969800754E-4]:1.827433557813E-1)[&rate=5.765398969800754E-4]:1.109361278349E-1,((117[&rate=5.765398969800754E-4]:6.661850572528E-1,(((30[&rate=5.765398969800754E-4]:3.433419983402E-1,4[&rate=5.765398969800754E-4]:1.707392586142E-1)[&rate=5.765398969800754E-4]:3.482047027031E-1,9[&rate=5.765398969800754E-4]:5.682590298104E-1)[&rate=5.765398969800754E-4]:2.74830873052E-2,112[&rate=5.765398969800754E-4]:6.039612951977E-1)[&rate=5.765398969800754E-4]:5.948403602747E-2)[&rate=5.765398969800754E-4]:2.7877501977E-1,((110[&rate=5.765398969800754E-4]:8.537689291198E-1,(105[&rate=5.765398969800754E-4]:6.962612784979E-1,113[&rate=5.765398969800754E-4]:7.236585387717E-1)[&rate=5.765398969800754E-4]:1.355898424029E-1)[&rate=5.765398969800754E-4]:3.707966986814E-2,(17[&rate=5.765398969800754E-4]:4.623731912715E-1,14[&rate=5.765398969800754E-4]:4.240170268878E-1)[&rate=5.765398969800754E-4]:4.723110241549E-1)[&rate=5.765398969800754E-4]:4.589229995254E-2)[&rate=5.765398969800754E-4]:1.152805795337E-1)[&rate=5.765398969800754E-4]:2.100638627898E-1,(((141[&rate=5.765398969800754E-4]:4.08023761114E-1,145[&rate=5.765398969800754E-4]:4.107634871416E-1)[&rate=5.765398969800754E-4]:2.086474226637E-2,144[&rate=5.765398969800754E-4]:4.261487773531E-1)[&rate=5.765398969800754E-4]:2.885394114267E-1,142[&rate=5.765398969800754E-4]:7.201676408347E-1)[&rate=5.765398969800754E-4]:7.199998922103E-1)[&rate=5.765398969800754E-4]:4.527952807999E-2)[&rate=5.765398969800754E-4]:4.413611436872E-2,(((87[&rate=5.765398969800754E-4]:2.420621192674E-1,((92[&rate=5.765398969800754E-4]:6.475509178643E-2,(91[&rate=5.765398969800754E-4]:4.36029655575E-3,90[&rate=5.765398969800754E-4]:4.36029655575E-3)[&rate=5.765398969800754E-4]:6.039479523068E-2)[&rate=5.765398969800754E-4]:1.865472579653E-1,(((84[&rate=5.765398969800754E-4]:7.049335896899E-2,93[&rate=5.765398969800754E-4]:8.4191989106E-2)[&rate=5.765398969800754E-4]:2.983806403751E-2,(83[&rate=5.765398969800754E-4]:2.401523875303E-2,85[&rate=5.765398969800754E-4]:2.401523875303E-2)[&rate=5.765398969800754E-4]:7.631618425347E-2)[&rate=5.765398969800754E-4]:7.943186617731E-2,86[&rate=5.765398969800754E-4]:1.797632891838E-1)[&rate=5.765398969800754E-4]:5.784043043092E-2)[&rate=5.765398969800754E-4]:4.458399652625E-3)[&rate=5.765398969800754E-4]:5.192086837023E-2,(88[&rate=5.765398969800754E-4]:1.074813612357E-1,89[&rate=5.765398969800754E-4]:1.211799913727E-1)[&rate=5.765398969800754E-4]:1.865016264019E-1)[&rate=5.765398969800754E-4]:1.085362648675E0,((6[&rate=5.765398969800754E-4]:6.44796643611E-1,((10[&rate=5.765398969800754E-4]:4.962497200024E-1,15[&rate=5.765398969800754E-4]:5.346058843858E-1)[&rate=5.765398969800754E-4]:1.457531525138E-1,18[&rate=5.765398969800754E-4]:6.885782149819E-1)[&rate=5.765398969800754E-4]:1.923212725916E-2)[&rate=5.765398969800754E-4]:2.462629095612E-1,3[&rate=5.765398969800754E-4]:8.390047586517E-1)[&rate=5.765398969800754E-4]:6.148502633054E-4)[&rate=5.765398969800754E-4]:4.406484980856E-1)[&rate=5.765398969800754E-4]:1.803012453933E-1)[&rate=5.765398969800754E-4]:9.771119627278E-1)[&rate=5.765398969800754E-4]:4.708231638649E-2)[&rate=5.765398969800754E-4]:8.076922904686E-2,147[&rate=5.765398969800754E-4]:6.47006024714E-1)[&rate=5.765398969800754E-4]:5.005022322495E-2)[&rate=5.765398969800754E-4]:4.784477662747E-2)[&rate=5.765398969800754E-4]:1.559109943104E-1,((99[&rate=5.765398969800754E-4]:5.892937893828E-1,96[&rate=5.765398969800754E-4]:5.537746637E-1)[&rate=5.765398969800754E-4]:7.058206368303E-2,(98[&rate=5.765398969800754E-4]:6.103370696061E-1,((100[&rate=5.765398969800754E-4]:4.164420535613E-1,94[&rate=5.765398969800754E-4]:4.164420535613E-1)[&rate=5.765398969800754E-4]:1.994149932172E-2,95[&rate=5.765398969800754E-4]:5.21083006435E-1)[&rate=5.765398969800754E-4]:1.001830249198E-1)[&rate=5.765398969800754E-4]:2.768085996255E-2)[&rate=5.765398969800754E-4]:3.338323406742E-1)[&rate=5.765398969800754E-4]:1.481106116716E-2)[&rate=5.765398969800754E-4]:4.52079070471E-1)[&rate=5.765398969800754E-4]:7.512076913205E-2,(((((((69[&rate=5.765398969800754E-4]:7.866169626052E-1,((130[&rate=5.765398969800754E-4]:2.042978982935E-1,131[&rate=5.765398969800754E-4]:2.070376243209E-1)[&rate=5.765398969800754E-4]:4.530529176993E-2,(129[&rate=5.765398969800754E-4]:1.532506477124E-1,132[&rate=5.765398969800754E-4]:1.559903737397E-1)[&rate=5.765398969800754E-4]:9.635254235109E-2)[&rate=5.765398969800754E-4]:3.890685670622E-1)[&rate=5.765398969800754E-4]:3.175116962747E-2,118[&rate=5.765398969800754E-4]:8.07409228123E-1)[&rate=5.765398969800754E-4]:5.873175525106E-1,(((62[&rate=5.765398969800754E-4]:3.306150180697E-1,(60[&rate=5.765398969800754E-4]:7.167890483552E-2,64[&rate=5.765398969800754E-4]:2.223638363422E-1)[&rate=5.765398969800754E-4]:6.715529131642E-2)[&rate=5.765398969800754E-4]:1.44004999866E-2,65[&rate=5.765398969800754E-4]:1.532346961385E-1)[&rate=5.765398969800754E-4]:4.487561163128E-1,(61[&rate=5.765398969800754E-4]:2.867986821832E-1,63[&rate=5.765398969800754E-4]:2.457027917721E-1)[&rate=5.765398969800754E-4]:5.069729521859E-1)[&rate=5.765398969800754E-4]:6.009551462645E-1)[&rate=5.765398969800754E-4]:1.152773961861E-1,128[&rate=5.765398969800754E-4]:1.370278149422E0)[&rate=5.765398969800754E-4]:2.852147599668E-1,(((((44[&rate=5.765398969800754E-4]:3.710073460801E-1,51[&rate=5.765398969800754E-4]:3.491494225828E-1)[&rate=5.765398969800754E-4]:1.244242322308E-1,47[&rate=5.765398969800754E-4]:5.008960591851E-1)[&rate=5.765398969800754E-4]:1.017592807923E-1,((42[&rate=5.765398969800754E-4]:3.492856086374E-1,(41[&rate=5.765398969800754E-4]:3.192257219997E-1,48[&rate=5.765398969800754E-4]:3.629415689942E-1)[&rate=5.765398969800754E-4]:2.459540576343E-2)[&rate=5.765398969800754E-4]:6.807509348365E-2,(46[&rate=5.765398969800754E-4]:4.58283988583E-1,43[&rate=5.765398969800754E-4]:4.58283988583E-1)[&rate=5.765398969800754E-4]:8.25704140674E-3)[&rate=5.765398969800754E-4]:1.361143099877E-1)[&rate=5.765398969800754E-4]:3.728512570112E-2,(50[&rate=5.765398969800754E-4]:4.315606622295E-1,49[&rate=5.765398969800754E-4]:4.315606622295E-1)[&rate=5.765398969800754E-4]:1.755929182033E-1)[&rate=5.765398969800754E-4]:7.61097172474E-2,45[&rate=5.765398969800754E-4]:7.078534616146E-1)[&rate=5.765398969800754E-4]:1.742432354833E-1)[&rate=5.765398969800754E-4]:9.016793798501E-2,(127[&rate=5.765398969800754E-4]:2.592380101025E0,36[&rate=5.765398969800754E-4]:7.183215581914E-2)[&rate=5.765398969800754E-4]:1.916369107331E-1)[&rate=5.765398969800754E-4]:7.285115561746E-2,(121[&rate=5.765398969800754E-4]:2.134856800258E0,35[&rate=5.765398969800754E-4]:8.829402997625E-3)[&rate=5.765398969800754E-4]:2.809154767063E-1)[&rate=5.765398969800754E-4]:4.250295333183E-1)[&rate=5.765398969800754E-4]:3.311277976712E-2,((((119[&rate=5.765398969800754E-4]:1.753092565571E0,(135[&rate=5.765398969800754E-4]:3.724383098795E-1,(138[&rate=5.765398969800754E-4]:4.091607474677E-1,136[&rate=5.765398969800754E-4]:2.776538981525E-1)[&rate=5.765398969800754E-4]:1.632775624118E-1)[&rate=5.765398969800754E-4]:1.032709050212E0)[&rate=5.765398969800754E-4]:4.049839707497E-1,(120[&rate=5.765398969800754E-4]:1.52817257332E0,126[&rate=5.765398969800754E-4]:8.383604616353E-1)[&rate=5.765398969800754E-4]:5.340135520418E-1)[&rate=5.765398969800754E-4]:9.007351614616E-2,66[&rate=5.765398969800754E-4]:2.152733401383E-1)[&rate=5.765398969800754E-4]:2.326805532554E-1,(67[&rate=5.765398969800754E-4]:2.244551472807E-1,(122[&rate=5.765398969800754E-4]:2.981526979385E-1,(123[&rate=5.765398969800754E-4]:1.733060807042E-1,124[&rate=5.765398969800754E-4]:1.705738402671E-1)[&rate=5.765398969800754E-4]:1.248466172343E-1)[&rate=5.765398969800754E-4]:4.275749996829E-1)[&rate=5.765398969800754E-4]:2.234987461129E-1)[&rate=5.765398969800754E-4]:2.999332993957E-1)[&rate=5.765398969800754E-4]:8.01079748034E-4,((((((103[&rate=5.765398969800754E-4]:1.037685654322E0,(29[&rate=5.765398969800754E-4]:5.88695553904E-1,(5[&rate=5.765398969800754E-4]:2.59971568799E-1,12[&rate=5.765398969800754E-4]:2.983277331825E-1)[&rate=5.765398969800754E-4]:1.83518505653E-1)[&rate=5.765398969800754E-4]:6.818668127465E-1)[&rate=5.765398969800754E-4]:1.097742806418E0,52[&rate=5.765398969800754E-4]:4.711347261792E-1)[&rate=5.765398969800754E-4]:1.777315159905E-1,((134[&rate=5.765398969800754E-4]:3.238432117973E-1,133[&rate=5.765398969800754E-4]:3.539801980984E-1)[&rate=5.765398969800754E-4]:3.103376350996E-2,137[&rate=5.765398969800754E-4]:4.261098520194E-1)[&rate=5.765398969800754E-4]:1.037735056218E0)[&rate=5.765398969800754E-4]:1.621336203342E-1,((((82[&rate=5.765398969800754E-4]:1.704849379152E-1,(79[&rate=5.765398969800754E-4]:1.010796631058E-1,(72[&rate=5.765398969800754E-4]:1.796935121389E-2,78[&rate=5.765398969800754E-4]:3.988715943321E-2)[&rate=5.765398969800754E-4]:6.119250367257E-2)[&rate=5.765398969800754E-4]:6.118609672738E-2)[&rate=5.765398969800754E-4]:3.053183841427E-1,((77[&rate=5.765398969800754E-4]:3.126331016741E-1,71[&rate=5.765398969800754E-4]:2.49619403044E-1)[&rate=5.765398969800754E-4]:5.836493925258E-2,((80[&rate=5.765398969800754E-4]:1.019374239571E-1,81[&rate=5.765398969800754E-4]:1.019374239571E-1)[&rate=5.765398969800754E-4]:1.591279038997E-1,73[&rate=5.765398969800754E-4]:3.103803963499E-1)[&rate=5.765398969800754E-4]:6.609709663153E-2)[&rate=5.765398969800754E-4]:1.322025414052E-1)[&rate=5.765398969800754E-4]:2.3850896658E-1,(75[&rate=5.765398969800754E-4]:4.559312104814E-1,((70[&rate=5.765398969800754E-4]:2.981576978156E-1,76[&rate=5.765398969800754E-4]:3.36513862199E-1)[&rate=5.765398969800754E-4]:6.324098688336E-2,74[&rate=5.765398969800754E-4]:3.997548490824E-1)[&rate=5.765398969800754E-4]:5.617636139901E-2)[&rate=5.765398969800754E-4]:2.912577904852E-1)[&rate=5.765398969800754E-4]:6.104782448185E-1,53[&rate=5.765398969800754E-4]:6.112041871731E-1)[&rate=5.765398969800754E-4]:1.915989540194E-1)[&rate=5.765398969800754E-4]:1.789590927029E-1,125[&rate=5.765398969800754E-4]:7.713797202342E-1)[&rate=5.765398969800754E-4]:3.843798091761E-1,((((55[&rate=5.765398969800754E-4]:2.532766713301E-1,56[&rate=5.765398969800754E-4]:2.532766713301E-1)[&rate=5.765398969800754E-4]:8.430089846463E-2,((58[&rate=5.765398969800754E-4]:2.328569358062E-1,37[&rate=5.765398969800754E-4]:2.519826188664E-1)[&rate=5.765398969800754E-4]:1.155498364474E-1,(59[&rate=5.765398969800754E-4]:2.806872498267E-1,54[&rate=5.765398969800754E-4]:2.424358837065E-1)[&rate=5.765398969800754E-4]:4.859383936677E-2)[&rate=5.765398969800754E-4]:1.649320191282E-2)[&rate=5.765398969800754E-4]:3.230592150733E-2,57[&rate=5.765398969800754E-4]:3.808124530508E-1)[&rate=5.765398969800754E-4]:2.709607565276E-1,68[&rate=5.765398969800754E-4]:5.998606412723E-1)[&rate=5.765398969800754E-4]:3.892322214712E-1)[&rate=5.765398969800754E-4]:3.073160475661E-1)[&rate=5.765398969800754E-4]:1.255265219413E-1,34[&rate=5.765398969800754E-4]:1.120109584859E-2)[&rate=5.765398969800754E-4]:9.011470780431E-3,33[&rate=5.765398969800754E-4]:3.774210464645E-3)[&rate=5.765398969800754E-4]:6.911084677057E-3);
tree STATE_61330000 [&joint=-20967.886803319016,lnP=-20967.886803319016] = [&R] (33[&rate=6.196352435616991E-4]:8.450782371686E-2,((((((38[&rate=6.196352435616991E-4]:8.702508874627E-1,(((((((99[&rate=6.196352435616991E-4]:6.190059867576E-1,96[&rate=6.196352435616991E-4]:5.834868610747E-1)[&rate=6.196352435616991E-4]:5.850601332338E-2,(98[&rate=6.196352435616991E-4]:5.471604177412E-1,((100[&rate=6.196352435616991E-4]:1.508308526351E-1,94[&rate=6.196352435616991E-4]:1.508308526351E-1)[&rate=6.196352435616991E-4]:2.17274698869E-1,95[&rate=6.196352435616991E-4]:4.528050050561E-1)[&rate=6.196352435616991E-4]:1.052843744338E-1)[&rate=6.196352435616991E-4]:1.084936588425E-1)[&rate=6.196352435616991E-4]:1.241120009016E-1,(((26[&rate=6.196352435616991E-4]:6.705198992404E-1,(7[&rate=6.196352435616991E-4]:1.636300547851E-1,8[&rate=6.196352435616991E-4]:1.636300547851E-1)[&rate=6.196352435616991E-4]:4.000405293867E-1)[&rate=6.196352435616991E-4]:1.213537788615E-1,(31[&rate=6.196352435616991E-4]:5.273369690129E-1,((22[&rate=6.196352435616991E-4]:3.28950783097E-1,27[&rate=6.196352435616991E-4]:3.453891392614E-1)[&rate=6.196352435616991E-4]:1.220496860426E-1,2[&rate=6.196352435616991E-4]:2.783977294135E-1)[&rate=6.196352435616991E-4]:2.154197932527E-2)[&rate=6.196352435616991E-4]:3.083723255274E-1)[&rate=6.196352435616991E-4]:1.715020967014E0,(97[&rate=6.196352435616991E-4]:2.790680688018E-1,(101[&rate=6.196352435616991E-4]:1.134194863835E0,((((144[&rate=6.196352435616991E-4]:2.27793433518E-1,(145[&rate=6.196352435616991E-4]:9.291691853425E-2,141[&rate=6.196352435616991E-4]:9.017719250666E-2)[&rate=6.196352435616991E-4]:1.403559670387E-1)[&rate=6.196352435616991E-4]:1.041713926585E-1,142[&rate=6.196352435616991E-4]:3.374442782315E-1)[&rate=6.196352435616991E-4]:1.185995060731E0,((((11[&rate=6.196352435616991E-4]:6.038225044625E-1,140[&rate=6.196352435616991E-4]:5.846444222707E-1)[&rate=6.196352435616991E-4]:2.027740652415E-1,(23[&rate=6.196352435616991E-4]:6.840759571446E-1,(20[&rate=6.196352435616991E-4]:2.179096985957E-1,25[&rate=6.196352435616991E-4]:2.370877807874E-1)[&rate=6.196352435616991E-4]:4.579470804669E-1)[&rate=6.196352435616991E-4]:2.074521194086E-1)[&rate=6.196352435616991E-4]:3.079239929387E-1,((24[&rate=6.196352435616991E-4]:8.619220596279E-1,(1[&rate=6.196352435616991E-4]:5.03163948335E-2,(21[&rate=6.196352435616991E-4]:6.875255146801E-1,28[&rate=6.196352435616991E-4]:7.121830489266E-1)[&rate=6.196352435616991E-4]:1.244347157699E-1)[&rate=6.196352435616991E-4]:3.078374698615E-2)[&rate=6.196352435616991E-4]:3.348605869026E-1,102[&rate=6.196352435616991E-4]:3.513881091413E-2)[&rate=6.196352435616991E-4]:1.362832707101E-2)[&rate=6.196352435616991E-4]:2.107569053015E-1,(((((19[&rate=6.196352435616991E-4]:4.243770927971E-1,13[&rate=6.196352435616991E-4]:3.860209284134E-1)[&rate=6.196352435616991E-4]:3.077021682519E-1,115[&rate=6.196352435616991E-4]:6.115313158435E-1)[&rate=6.196352435616991E-4]:1.177893983589E-1,(109[&rate=6.196352435616991E-4]:5.434215023942E-1,((114[&rate=6.196352435616991E-4]:2.046424277961E-3,104[&rate=6.196352435616991E-4]:6.232039688073E-2)[&rate=6.196352435616991E-4]:2.749906068558E-1,(108[&rate=6.196352435616991E-4]:1.252282510196E-1,107[&rate=6.196352435616991E-4]:1.27967977047E-1)[&rate=6.196352435616991E-4]:2.093430266896E-1)[&rate=6.196352435616991E-4]:1.869324164659E-1)[&rate=6.196352435616991E-4]:2.653512666027E-1)[&rate=6.196352435616991E-4]:2.845841804679E-1,((116[&rate=6.196352435616991E-4]:5.148236894448E-1,(139[&rate=6.196352435616991E-4]:2.144622008058E-1,(106[&rate=6.196352435616991E-4]:1.495830660803E-2,111[&rate=6.196352435616991E-4]:3.13966627724E-2)[&rate=6.196352435616991E-4]:7.723072280058E-3)[&rate=6.196352435616991E-4]:5.524162831595E-1)[&rate=6.196352435616991E-4]:1.681957316538E-1,(148[&rate=6.196352435616991E-4]:3.65234762031E-1,143[&rate=6.196352435616991E-4]:3.624950360037E-1)[&rate=6.196352435616991E-4]:3.561408234512E-1)[&rate=6.196352435616991E-4]:3.308854735717E-1)[&rate=6.196352435616991E-4]:2.089960964662E-1,(((110[&rate=6.196352435616991E-4]:7.098335730239E-1,105[&rate=6.196352435616991E-4]:6.879157648048E-1)[&rate=6.196352435616991E-4]:1.383287991877E-1,113[&rate=6.196352435616991E-4]:8.536418242663E-1)[&rate=6.196352435616991E-4]:9.308392182945E-2,((117[&rate=6.196352435616991E-4]:5.802620286126E-1,((30[&rate=6.196352435616991E-4]:4.009259288225E-1,4[&rate=6.196352435616991E-4]:2.283231890965E-1)[&rate=6.196352435616991E-4]:2.561912390906E-1,112[&rate=6.196352435616991E-4]:5.420486747622E-1)[&rate=6.196352435616991E-4]:3.547362782278E-2)[&rate=6.196352435616991E-4]:2.467147351282E-1,((17[&rate=6.196352435616991E-4]:6.239172346481E-1,14[&rate=6.196352435616991E-4]:5.855610702644E-1)[&rate=6.196352435616991E-4]:1.365070665668E-1,9[&rate=6.196352435616991E-4]:7.138489587492E-1)[&rate=6.196352435616991E-4]:1.021689008819E-1)[&rate=6.196352435616991E-4]:1.224887083825E-1)[&rate=6.196352435616991E-4]:3.583670258626E-1)[&rate=6.196352435616991E-4]:2.840387406789E-2)[&rate=6.196352435616991E-4]:1.733995320957E-2)[&rate=6.196352435616991E-4]:3.338615249638E-2,((3[&rate=6.196352435616991E-4]:6.455842798151E-1,(6[&rate=6.196352435616991E-4]:6.192247230899E-1,((10[&rate=6.196352435616991E-4]:5.001651197075E-1,15[&rate=6.196352435616991E-4]:5.38521284091E-1)[&rate=6.196352435616991E-4]:7.687155296864E-2,18[&rate=6.196352435616991E-4]:6.236120151419E-1)[&rate=6.196352435616991E-4]:5.862640657808E-2)[&rate=6.196352435616991E-4]:7.84143512457E-2)[&rate=6.196352435616991E-4]:1.587425852887E-1,((((92[&rate=6.196352435616991E-4]:1.997623165557E-1,(91[&rate=6.196352435616991E-4]:9.653904869059E-2,90[&rate=6.196352435616991E-4]:9.653904869059E-2)[&rate=6.196352435616991E-4]:1.032232678652E-1)[&rate=6.196352435616991E-4]:3.602659255271E-2,87[&rate=6.196352435616991E-4]:2.220902789714E-1)[&rate=6.196352435616991E-4]:1.093810966522E-1,((86[&rate=6.196352435616991E-4]:1.555295255913E-1,83[&rate=6.196352435616991E-4]:1.555295255913E-1)[&rate=6.196352435616991E-4]:8.534969635031E-2,((85[&rate=6.196352435616991E-4]:1.587067863031E-1,93[&rate=6.196352435616991E-4]:1.724054164402E-1)[&rate=6.196352435616991E-4]:1.839948231027E-2,84[&rate=6.196352435616991E-4]:1.771062686134E-1)[&rate=6.196352435616991E-4]:6.377295332819E-2)[&rate=6.196352435616991E-4]:9.059215368207E-2)[&rate=6.196352435616991E-4]:2.004217085669E-1,(88[&rate=6.196352435616991E-4]:7.77099432491E-2,89[&rate=6.196352435616991E-4]:9.140857338611E-2)[&rate=6.196352435616991E-4]:4.541831409415E-1)[&rate=6.196352435616991E-4]:8.121598083104E-1)[&rate=6.196352435616991E-4]:5.031835578615E-1)[&rate=6.196352435616991E-4]:8.294241668977E-1)[&rate=6.196352435616991E-4]:1.890756153264E-1)[&rate=6.196352435616991E-4]:1.65008782826E-2)[&rate=6.196352435616991E-4]:2.847435784884E-1)[&rate=6.196352435616991E-4]:8.9774833891E-2,16[&rate=6.196352435616991E-4]:2.826618536947E0)[&rate=6.196352435616991E-4]:4.506103487131E-2,40[&rate=6.196352435616991E-4]:7.861866457014E-1)[&rate=6.196352435616991E-4]:3.278797948015E-2,(146[&rate=6.196352435616991E-4]:8.761482257413E-1,39[&rate=6.196352435616991E-4]:7.559296465063E-1)[&rate=6.196352435616991E-4]:6.304497867518E-2)[&rate=6.196352435616991E-4]:5.835675826532E-2,147[&rate=6.196352435616991E-4]:9.347084326272E-1)[&rate=6.196352435616991E-4]:6.122551494493E-2)[&rate=6.196352435616991E-4]:3.371624663766E-1,(((36[&rate=6.196352435616991E-4]:7.856344393275E-2,121[&rate=6.196352435616991E-4]:2.158015498727E0)[&rate=6.196352435616991E-4]:1.281071449788E-1,(35[&rate=6.196352435616991E-4]:1.160020321775E-2,127[&rate=6.196352435616991E-4]:2.578723490889E0)[&rate=6.196352435616991E-4]:1.48495043228E-1)[&rate=6.196352435616991E-4]:1.863126464457E-2,((((((47[&rate=6.196352435616991E-4]:2.564542700432E-1,51[&rate=6.196352435616991E-4]:2.291318656717E-1)[&rate=6.196352435616991E-4]:8.441168363536E-2,44[&rate=6.196352435616991E-4]:3.354014728043E-1)[&rate=6.196352435616991E-4]:9.886607331724E-2,(50[&rate=6.196352435616991E-4]:3.666346664297E-1,49[&rate=6.196352435616991E-4]:3.666346664297E-1)[&rate=6.196352435616991E-4]:4.03104753203E-2)[&rate=6.196352435616991E-4]:9.952401396854E-2,(43[&rate=6.196352435616991E-4]:4.850372045125E-1,(46[&rate=6.196352435616991E-4]:4.755386915699E-1,(41[&rate=6.196352435616991E-4]:2.386762741187E-1,(48[&rate=6.196352435616991E-4]:1.878320189601E-1,42[&rate=6.196352435616991E-4]:1.495806528399E-1)[&rate=6.196352435616991E-4]:9.456010215309E-2)[&rate=6.196352435616991E-4]:1.822176087082E-1)[&rate=6.196352435616991E-4]:9.498512942564E-3)[&rate=6.196352435616991E-4]:5.421883645184E-2)[&rate=6.196352435616991E-4]:1.078252470313E-1,45[&rate=6.196352435616991E-4]:6.388845666842E-1)[&rate=6.196352435616991E-4]:2.608189634379E-1,((((((130[&rate=6.196352435616991E-4]:1.138760195231E-1,131[&rate=6.196352435616991E-4]:1.166157455505E-1)[&rate=6.196352435616991E-4]:1.498013553189E-1,(129[&rate=6.196352435616991E-4]:8.189311108173E-2,132[&rate=6.196352435616991E-4]:8.463283710909E-2)[&rate=6.196352435616991E-4]:1.817842637603E-1)[&rate=6.196352435616991E-4]:3.360199965344E-1,118[&rate=6.196352435616991E-4]:7.366836727464E-1)[&rate=6.196352435616991E-4]:1.158461663769E-2,69[&rate=6.196352435616991E-4]:7.592271934937E-1)[&rate=6.196352435616991E-4]:4.462841755569E-1,128[&rate=6.196352435616991E-4]:1.054826437544E0)[&rate=6.196352435616991E-4]:4.312278616414E-3,(((62[&rate=6.196352435616991E-4]:3.876613898811E-1,64[&rate=6.196352435616991E-4]:3.4656549947E-1)[&rate=6.196352435616991E-4]:7.91980893413E-2,(60[&rate=6.196352435616991E-4]:2.708164363078E-1,65[&rate=6.196352435616991E-4]:2.708164363078E-1)[&rate=6.196352435616991E-4]:4.262220996835E-3)[&rate=6.196352435616991E-4]:2.142532191866E-1,(61[&rate=6.196352435616991E-4]:5.48073661808E-2,63[&rate=6.196352435616991E-4]:1.371147576976E-2)[&rate=6.196352435616991E-4]:6.263053322281E-1)[&rate=6.196352435616991E-4]:5.177520451485E-1)[&rate=6.196352435616991E-4]:6.139610262533E-1)[&rate=6.196352435616991E-4]:3.439389196458E-2)[&rate=6.196352435616991E-4]:4.263213962335E-1)[&rate=6.196352435616991E-4]:5.45283295995E-3,((((((((77[&rate=6.196352435616991E-4]:2.871188228883E-1,(71[&rate=6.196352435616991E-4]:2.064933381498E-1,(80[&rate=6.196352435616991E-4]:4.149667943824E-2,81[&rate=6.196352435616991E-4]:4.149667943824E-2)[&rate=6.196352435616991E-4]:1.841747409033E-1)[&rate=6.196352435616991E-4]:1.761178610842E-2)[&rate=6.196352435616991E-4]:7.039557061173E-2,73[&rate=6.196352435616991E-4]:3.629938455548E-1)[&rate=6.196352435616991E-4]:3.664406774495E-2,(((72[&rate=6.196352435616991E-4]:5.481927693217E-3,78[&rate=6.196352435616991E-4]:2.739973591253E-2)[&rate=6.196352435616991E-4]:1.860651879617E-1,82[&rate=6.196352435616991E-4]:2.216841019563E-1)[&rate=6.196352435616991E-4]:2.456005996018E-2,79[&rate=6.196352435616991E-4]:2.380249838345E-1)[&rate=6.196352435616991E-4]:1.205170390544E-1)[&rate=6.196352435616991E-4]:2.764770205065E-1,(75[&rate=6.196352435616991E-4]:4.471520043232E-1,((74[&rate=6.196352435616991E-4]:2.698370467567E-1,76[&rate=6.196352435616991E-4]:2.698370467567E-1)[&rate=6.196352435616991E-4]:2.768197072627E-2,70[&rate=6.196352435616991E-4]:2.591628530996E-1)[&rate=6.196352435616991E-4]:1.496329868402E-1)[&rate=6.196352435616991E-4]:2.28962929483E-1)[&rate=6.196352435616991E-4]:5.602797194041E-1,((133[&rate=6.196352435616991E-4]:7.236824712513E-1,(137[&rate=6.196352435616991E-4]:5.617320080911E-1,134[&rate=6.196352435616991E-4]:4.904991313789E-1)[&rate=6.196352435616991E-4]:2.030463535713E-1)[&rate=6.196352435616991E-4]:5.231229382647E-1,53[&rate=6.196352435616991E-4]:4.647259125477E-1)[&rate=6.196352435616991E-4]:2.52056820505E-2)[&rate=6.196352435616991E-4]:2.619123911285E-1,((103[&rate=6.196352435616991E-4]:6.72740251257E-1,(29[&rate=6.196352435616991E-4]:6.760066382171E-1,(5[&rate=6.196352435616991E-4]:1.718265015755E-1,12[&rate=6.196352435616991E-4]:2.10182665959E-1)[&rate=6.196352435616991E-4]:3.589746571896E-1)[&rate=6.196352435616991E-4]:2.296103253687E-1)[&rate=6.196352435616991E-4]:1.544334766701E0,52[&rate=6.196352435616991E-4]:5.527812833969E-1)[&rate=6.196352435616991E-4]:2.072594236413E-1)[&rate=6.196352435616991E-4]:3.913401205051E-1,125[&rate=6.196352435616991E-4]:9.328015925706E-1)[&rate=6.196352435616991E-4]:1.037041288566E-1,(((((55[&rate=6.196352435616991E-4]:1.904218564532E-1,56[&rate=6.196352435616991E-4]:1.904218564532E-1)[&rate=6.196352435616991E-4]:1.431531392494E-1,59[&rate=6.196352435616991E-4]:3.417717170141E-1)[&rate=6.196352435616991E-4]:8.744662606487E-3,(58[&rate=6.196352435616991E-4]:1.112176265718E-1,(54[&rate=6.196352435616991E-4]:4.422197664554E-2,37[&rate=6.196352435616991E-4]:1.20724708886E-1)[&rate=6.196352435616991E-4]:9.618600745883E-3)[&rate=6.196352435616991E-4]:2.58424436109E-1)[&rate=6.196352435616991E-4]:2.889578778554E-2,57[&rate=6.196352435616991E-4]:3.821444078433E-1)[&rate=6.196352435616991E-4]:1.772143094491E-1,68[&rate=6.196352435616991E-4]:5.074461489863E-1)[&rate=6.196352435616991E-4]:3.623929057742E-1)[&rate=6.196352435616991E-4]:2.883823232956E-1)[&rate=6.196352435616991E-4]:7.679176984957E-2,((66[&rate=6.196352435616991E-4]:2.308029151549E-1,(126[&rate=6.196352435616991E-4]:1.239739809028E0,((119[&rate=6.196352435616991E-4]:1.064130078607E0,(135[&rate=6.196352435616991E-4]:2.606869475766E-1,(138[&rate=6.196352435616991E-4]:1.564883475911E-1,136[&rate=6.196352435616991E-4]:2.498149827587E-2)[&rate=6.196352435616991E-4]:3.041985999855E-1)[&rate=6.196352435616991E-4]:4.554979255515E-1)[&rate=6.196352435616991E-4]:4.50090742302E-1,120[&rate=6.196352435616991E-4]:1.418330409951E0)[&rate=6.196352435616991E-4]:5.112215107619E-1)[&rate=6.196352435616991E-4]:2.382372958123E-1)[&rate=6.196352435616991E-4]:8.617558580469E-2,(67[&rate=6.196352435616991E-4]:2.197225511744E-1,(122[&rate=6.196352435616991E-4]:2.328759750841E-1,(123[&rate=6.196352435616991E-4]:8.129837609962E-2,124[&rate=6.196352435616991E-4]:7.856613566249E-2)[&rate=6.196352435616991E-4]:1.515775989845E-1)[&rate=6.196352435616991E-4]:4.881191264309E-1)[&rate=6.196352435616991E-4]:9.725594978527E-2)[&rate=6.196352435616991E-4]:3.703140091737E-1)[&rate=6.196352435616991E-4]:1.883288423115E-1,34[&rate=6.196352435616991E-4]:1.26076538148E-2)[&rate=6.196352435616991E-4]:1.14220879911E-2,32[&rate=6.196352435616991E-4]:2.111933586815E-3)[&rate=6.196352435616991E-4]:7.691643807533E-2);
tree STATE_61340000 [&joint=-20996.26454658294,lnP=-20996.26454658294] = [&R] (33[&rate=5.947178514026201E-4]:1.439145873114E-1,(32[&rate=5.947178514026201E-4]:2.952715749511E-2,(34[&rate=5.947178514026201E-4]:1.213754231394E-2,((((38[&rate=5.947178514026201E-4]:8.630462868318E-1,((16[&rate=5.947178514026201E-4]:2.617290815967E0,(40[&rate=5.947178514026201E-4]:2.960099191246E-1,((((22[&rate=5.947178514026201E-4]:3.225537233803E-1,27[&rate=5.947178514026201E-4]:3.389920795447E-1)[&rate=5.947178514026201E-4]:4.828121188095E-1,(31[&rate=5.947178514026201E-4]:8.357685579663E-1,(7[&rate=5.947178514026201E-4]:2.762464612078E-1,8[&rate=5.947178514026201E-4]:2.762464612078E-1)[&rate=5.947178514026201E-4]:4.088371652516E-1)[&rate=5.947178514026201E-4]:2.439180477154E-2)[&rate=5.947178514026201E-4]:8.931387263559E-3,26[&rate=5.947178514026201E-4]:8.25256133563E-1)[&rate=5.947178514026201E-4]:2.763192068495E-1,2[&rate=5.947178514026201E-4]:9.180136965769E-1)[&rate=5.947178514026201E-4]:1.334722025377E0)[&rate=5.947178514026201E-4]:2.35787970725E-1)[&rate=5.947178514026201E-4]:1.865344078239E-1,((146[&rate=5.947178514026201E-4]:5.25994898342E-1,(((101[&rate=5.947178514026201E-4]:8.826977249866E-1,((((((11[&rate=5.947178514026201E-4]:4.420094302234E-1,140[&rate=5.947178514026201E-4]:4.228313480317E-1)[&rate=5.947178514026201E-4]:2.313280064016E-1,(23[&rate=5.947178514026201E-4]:7.181565614995E-1,(20[&rate=5.947178514026201E-4]:4.67641058765E-1,25[&rate=5.947178514026201E-4]:4.868191409567E-1)[&rate=5.947178514026201E-4]:2.422963246525E-1)[&rate=5.947178514026201E-4]:4.011238197467E-2)[&rate=5.947178514026201E-4]:6.640451666187E-1,(24[&rate=5.947178514026201E-4]:1.257157162303E0,(1[&rate=5.947178514026201E-4]:3.095037396594E-1,(21[&rate=5.947178514026201E-4]:7.302127946642E-1,28[&rate=5.947178514026201E-4]:7.548703289107E-1)[&rate=5.947178514026201E-4]:3.409347806116E-1)[&rate=5.947178514026201E-4]:1.668315048352E-1)[&rate=5.947178514026201E-4]:1.761158518997E-1)[&rate=5.947178514026201E-4]:6.546218475608E-2,102[&rate=5.947178514026201E-4]:3.370913633423E-1)[&rate=5.947178514026201E-4]:1.200292418938E-2,((((((19[&rate=5.947178514026201E-4]:7.131605265252E-1,13[&rate=5.947178514026201E-4]:6.748043621415E-1)[&rate=5.947178514026201E-4]:2.117659753427E-1,((((114[&rate=5.947178514026201E-4]:1.537082657161E-1,104[&rate=5.947178514026201E-4]:2.139822383189E-1)[&rate=5.947178514026201E-4]:3.59723236387E-1,108[&rate=5.947178514026201E-4]:5.709657486785E-1)[&rate=5.947178514026201E-4]:4.470521472693E-2,(107[&rate=5.947178514026201E-4]:3.420896806008E-1,109[&rate=5.947178514026201E-4]:3.612677627925E-1)[&rate=5.947178514026201E-4]:2.76321008832E-1)[&rate=5.947178514026201E-4]:6.030482157549E-2,115[&rate=5.947178514026201E-4]:6.184415384055E-1)[&rate=5.947178514026201E-4]:1.859370182568E-1)[&rate=5.947178514026201E-4]:1.402726471766E-1,116[&rate=5.947178514026201E-4]:9.446512038389E-1)[&rate=5.947178514026201E-4]:1.847640406059E-2,(((139[&rate=5.947178514026201E-4]:3.780064481086E-1,111[&rate=5.947178514026201E-4]:2.026639823552E-1)[&rate=5.947178514026201E-4]:7.650496365449E-2,106[&rate=5.947178514026201E-4]:2.627305898454E-1)[&rate=5.947178514026201E-4]:6.64601953688E-1,(148[&rate=5.947178514026201E-4]:3.681800611276E-1,143[&rate=5.947178514026201E-4]:3.654403351002E-1)[&rate=5.947178514026201E-4]:5.372346741867E-1)[&rate=5.947178514026201E-4]:9.606903696889E-2)[&rate=5.947178514026201E-4]:2.93166235203E-1,((112[&rate=5.947178514026201E-4]:7.100977905587E-1,((17[&rate=5.947178514026201E-4]:3.49272670135E-1,14[&rate=5.947178514026201E-4]:3.109165057513E-1)[&rate=5.947178514026201E-4]:3.954291953932E-1,((9[&rate=5.947178514026201E-4]:6.366386976596E-1,117[&rate=5.947178514026201E-4]:6.475976017692E-1)[&rate=5.947178514026201E-4]:5.072116734686E-2,(30[&rate=5.947178514026201E-4]:3.167969559893E-1,4[&rate=5.947178514026201E-4]:1.441942162633E-1)[&rate=5.947178514026201E-4]:4.938505802501E-1)[&rate=5.947178514026201E-4]:1.076665805603E-2)[&rate=5.947178514026201E-4]:3.752089414213E-3)[&rate=5.947178514026201E-4]:1.84930585916E-1,((105[&rate=5.947178514026201E-4]:6.0562657057E-1,110[&rate=5.947178514026201E-4]:6.275443787891E-1)[&rate=5.947178514026201E-4]:4.455461259944E-2,113[&rate=5.947178514026201E-4]:6.775784434432E-1)[&rate=5.947178514026201E-4]:2.174499330315E-1)[&rate=5.947178514026201E-4]:4.434572474497E-1)[&rate=5.947178514026201E-4]:7.422705991724E-2,((144[&rate=5.947178514026201E-4]:3.821388766025E-1,(141[&rate=5.947178514026201E-4]:2.296390289382E-2,145[&rate=5.947178514026201E-4]:2.57036289214E-2)[&rate=5.947178514026201E-4]:3.619146997361E-1)[&rate=5.947178514026201E-4]:1.838259229708E-1,142[&rate=5.947178514026201E-4]:5.714442516283E-1)[&rate=5.947178514026201E-4]:1.01387117194E0)[&rate=5.947178514026201E-4]:1.035420642955E-2)[&rate=5.947178514026201E-4]:1.664925802589E-1,((3[&rate=5.947178514026201E-4]:7.813266073461E-1,(6[&rate=5.947178514026201E-4]:6.950698132456E-1,((10[&rate=5.947178514026201E-4]:3.137634525799E-1,15[&rate=5.947178514026201E-4]:3.521196169634E-1)[&rate=5.947178514026201E-4]:3.279555128407E-1,18[&rate=5.947178514026201E-4]:6.882943078863E-1)[&rate=5.947178514026201E-4]:6.978920398941E-2)[&rate=5.947178514026201E-4]:1.38311588621E-1)[&rate=5.947178514026201E-4]:2.337722217878E-1,((87[&rate=5.947178514026201E-4]:3.154191006851E-1,((92[&rate=5.947178514026201E-4]:1.132353538591E-1,(91[&rate=5.947178514026201E-4]:6.915590017438E-3,90[&rate=5.947178514026201E-4]:6.915590017438E-3)[&rate=5.947178514026201E-4]:1.063197638417E-1)[&rate=5.947178514026201E-4]:9.03775222714E-2,(84[&rate=5.947178514026201E-4]:5.47235907597E-2,93[&rate=5.947178514026201E-4]:6.842222089671E-2)[&rate=5.947178514026201E-4]:1.351906552338E-1)[&rate=5.947178514026201E-4]:1.255048546917E-1)[&rate=5.947178514026201E-4]:9.074899854849E-2,((85[&rate=5.947178514026201E-4]:5.987858927858E-2,(83[&rate=5.947178514026201E-4]:2.06972520218E-2,86[&rate=5.947178514026201E-4]:2.06972520218E-2)[&rate=5.947178514026201E-4]:3.918133725679E-2)[&rate=5.947178514026201E-4]:2.249472196284E-1,(88[&rate=5.947178514026201E-4]:2.328555592825E-2,89[&rate=5.947178514026201E-4]:3.698418606527E-2)[&rate=5.947178514026201E-4]:2.615402529787E-1)[&rate=5.947178514026201E-4]:1.213422903267E-1)[&rate=5.947178514026201E-4]:1.148656757297E0)[&rate=5.947178514026201E-4]:4.977483126293E-1)[&rate=5.947178514026201E-4]:3.72590309251E-1)[&rate=5.947178514026201E-4]:3.86914293764E-1,97[&rate=5.947178514026201E-4]:2.254096083907E-1)[&rate=5.947178514026201E-4]:8.713828442322E-2,147[&rate=5.947178514026201E-4]:4.409631933605E-1)[&rate=5.947178514026201E-4]:2.219017492693E-2)[&rate=5.947178514026201E-4]:2.052844474137E-1,(39[&rate=5.947178514026201E-4]:5.989018661608E-1,(98[&rate=5.947178514026201E-4]:5.523321087108E-1,((99[&rate=5.947178514026201E-4]:4.085303378165E-1,96[&rate=5.947178514026201E-4]:3.730112121336E-1)[&rate=5.947178514026201E-4]:1.578492900479E-1,((100[&rate=5.947178514026201E-4]:1.843394107999E-1,94[&rate=5.947178514026201E-4]:1.843394107999E-1)[&rate=5.947178514026201E-4]:1.825712521363E-1,95[&rate=5.947178514026201E-4]:4.516101164883E-1)[&rate=5.947178514026201E-4]:1.038405496276E-1)[&rate=5.947178514026201E-4]:7.810404343616E-3)[&rate=5.947178514026201E-4]:1.749850579963E-1)[&rate=5.947178514026201E-4]:1.215890035994E-2)[&rate=5.947178514026201E-4]:1.072715311527E-1)[&rate=5.947178514026201E-4]:2.130200000874E-1)[&rate=5.947178514026201E-4]:3.327034019553E-1,(((45[&rate=5.947178514026201E-4]:6.42490805138E-1,((51[&rate=5.947178514026201E-4]:3.668780231077E-1,(50[&rate=5.947178514026201E-4]:2.259807972688E-1,49[&rate=5.947178514026201E-4]:2.259807972688E-1)[&rate=5.947178514026201E-4]:1.354327449647E-1)[&rate=5.947178514026201E-4]:1.89460784941E-1,(44[&rate=5.947178514026201E-4]:4.930873211009E-1,(((46[&rate=5.947178514026201E-4]:3.495969295843E-1,43[&rate=5.947178514026201E-4]:3.495969295843E-1)[&rate=5.947178514026201E-4]:2.992427000089E-2,((42[&rate=5.947178514026201E-4]:2.747752557724E-1,48[&rate=5.947178514026201E-4]:3.130266218927E-1)[&rate=5.947178514026201E-4]:4.835581854594E-3,41[&rate=5.947178514026201E-4]:2.741463567528E-1)[&rate=5.947178514026201E-4]:5.073003408944E-2)[&rate=5.947178514026201E-4]:1.1521774834E-1,47[&rate=5.947178514026201E-4]:4.947389479252E-1)[&rate=5.947178514026201E-4]:3.812854049964E-3)[&rate=5.947178514026201E-4]:8.510941044503E-2)[&rate=5.947178514026201E-4]:6.702631402922E-2)[&rate=5.947178514026201E-4]:3.295647487196E-1,((((60[&rate=5.947178514026201E-4]:3.473007869759E-2,(62[&rate=5.947178514026201E-4]:1.680244603298E-1,64[&rate=5.947178514026201E-4]:1.269285699188E-1)[&rate=5.947178514026201E-4]:5.84864402855E-2)[&rate=5.947178514026201E-4]:3.237669412731E-1,65[&rate=5.947178514026201E-4]:3.584970199707E-1)[&rate=5.947178514026201E-4]:5.013584125112E-1,(61[&rate=5.947178514026201E-4]:1.364904783866E-1,63[&rate=5.947178514026201E-4]:9.539458797551E-2)[&rate=5.947178514026201E-4]:9.15145776013E-1)[&rate=5.947178514026201E-4]:7.179063145054E-1,(128[&rate=5.947178514026201E-4]:1.447302420821E0,((69[&rate=5.947178514026201E-4]:7.026341375316E-1,((132[&rate=5.947178514026201E-4]:2.520382168476E-1,(129[&rate=5.947178514026201E-4]:1.768649937297E-1,130[&rate=5.947178514026201E-4]:1.768649937297E-1)[&rate=5.947178514026201E-4]:7.243349709049E-2)[&rate=5.947178514026201E-4]:1.145987982521E-1,131[&rate=5.947178514026201E-4]:3.666370150997E-1)[&rate=5.947178514026201E-4]:1.907916429797E-1)[&rate=5.947178514026201E-4]:6.863649670037E-3,118[&rate=5.947178514026201E-4]:6.98538883092E-1)[&rate=5.947178514026201E-4]:8.88489565126E-1)[&rate=5.947178514026201E-4]:1.82514120687E-1)[&rate=5.947178514026201E-4]:1.156352246413E-1)[&rate=5.947178514026201E-4]:4.678881489047E-2,(((127[&rate=5.947178514026201E-4]:2.299904908093E0,121[&rate=5.947178514026201E-4]:1.858809017682E0)[&rate=5.947178514026201E-4]:3.699535281433E-1,35[&rate=5.947178514026201E-4]:1.027351485653E-1)[&rate=5.947178514026201E-4]:2.935770251004E-2,36[&rate=5.947178514026201E-4]:1.786681935411E-1)[&rate=5.947178514026201E-4]:1.313806066764E-1)[&rate=5.947178514026201E-4]:3.299107845198E-1)[&rate=5.947178514026201E-4]:1.89797953199E-1,((66[&rate=5.947178514026201E-4]:1.896416322647E-1,((120[&rate=5.947178514026201E-4]:1.715688061751E0,(126[&rate=5.947178514026201E-4]:9.601606466356E-1,(135[&rate=5.947178514026201E-4]:5.862247925804E-1,(138[&rate=5.947178514026201E-4]:1.70667636404E-1,136[&rate=5.947178514026201E-4]:3.916078708878E-2)[&rate=5.947178514026201E-4]:6.155571561764E-1)[&rate=5.947178514026201E-4]:8.116931712196E-1)[&rate=5.947178514026201E-4]:6.571530342999E-2)[&rate=5.947178514026201E-4]:2.989142996074E-1,119[&rate=5.947178514026201E-4]:2.110492772317E0)[&rate=5.947178514026201E-4]:1.120255722767E-1)[&rate=5.947178514026201E-4]:3.380167091956E-1,(67[&rate=5.947178514026201E-4]:2.489174676129E-1,(122[&rate=5.947178514026201E-4]:2.550037119644E-1,(123[&rate=5.947178514026201E-4]:1.331535952709E-1,124[&rate=5.947178514026201E-4]:1.304213548338E-1)[&rate=5.947178514026201E-4]:1.218501166935E-1)[&rate=5.947178514026201E-4]:4.951863059892E-1)[&rate=5.947178514026201E-4]:2.787408738474E-1)[&rate=5.947178514026201E-4]:2.555238540102E-1)[&rate=5.947178514026201E-4]:1.431035521562E-3,((((53[&rate=5.947178514026201E-4]:5.743295264838E-1,((103[&rate=5.947178514026201E-4]:5.6945832406E-1,(29[&rate=5.947178514026201E-4]:4.961423020638E-1,(5[&rate=5.947178514026201E-4]:1.941772288845E-1,12[&rate=5.947178514026201E-4]:2.32533393268E-1)[&rate=5.947178514026201E-4]:1.567595937273E-1)[&rate=5.947178514026201E-4]:3.06192734325E-1)[&rate=5.947178514026201E-4]:1.331537887417E0,52[&rate=5.947178514026201E-4]:2.367024769161E-1)[&rate=5.947178514026201E-4]:3.458237708791E-1)[&rate=5.947178514026201E-4]:1.390187653903E-1,((137[&rate=5.947178514026201E-4]:4.660943198066E-1,(133[&rate=5.947178514026201E-4]:3.821121396411E-1,134[&rate=5.947178514026201E-4]:3.5197515334E-1)[&rate=5.947178514026201E-4]:4.288628975443E-2)[&rate=5.947178514026201E-4]:8.631365184836E-1,((((80[&rate=5.947178514026201E-4]:8.111666965881E-2,81[&rate=5.947178514026201E-4]:8.111666965881E-2)[&rate=5.947178514026201E-4]:4.968270226433E-1,(82[&rate=5.947178514026201E-4]:3.268328035267E-1,(79[&rate=5.947178514026201E-4]:2.175390784366E-1,(72[&rate=5.947178514026201E-4]:3.002563271481E-3,78[&rate=5.947178514026201E-4]:2.49203714908E-2)[&rate=5.947178514026201E-4]:1.926187069458E-1)[&rate=5.947178514026201E-4]:1.01074547008E-1)[&rate=5.947178514026201E-4]:2.675492449397E-1)[&rate=5.947178514026201E-4]:2.391985129651E-3,((77[&rate=5.947178514026201E-4]:3.767465092343E-1,71[&rate=5.947178514026201E-4]:3.137328106042E-1)[&rate=5.947178514026201E-4]:1.086480628967E-1,73[&rate=5.947178514026201E-4]:4.908740241858E-1)[&rate=5.947178514026201E-4]:1.387767217391E-1)[&rate=5.947178514026201E-4]:2.030726469978E-1,(75[&rate=5.947178514026201E-4]:6.67594743961E-1,((74[&rate=5.947178514026201E-4]:4.561910773178E-1,70[&rate=5.947178514026201E-4]:4.178349129344E-1)[&rate=5.947178514026201E-4]:7.103838475252E-2,76[&rate=5.947178514026201E-4]:5.272294620703E-1)[&rate=5.947178514026201E-4]:1.403652818907E-1)[&rate=5.947178514026201E-4]:1.651286489617E-1)[&rate=5.947178514026201E-4]:4.197951166004E-1)[&rate=5.947178514026201E-4]:2.072928409631E-1)[&rate=5.947178514026201E-4]:2.16793735668E-1,125[&rate=5.947178514026201E-4]:7.197595138809E-1)[&rate=5.947178514026201E-4]:5.602885186758E-1,(((((55[&rate=5.947178514026201E-4]:2.152448758841E-1,56[&rate=5.947178514026201E-4]:2.152448758841E-1)[&rate=5.947178514026201E-4]:3.366220621501E-2,57[&rate=5.947178514026201E-4]:2.598360438478E-1)[&rate=5.947178514026201E-4]:9.502025347827E-2,(54[&rate=5.947178514026201E-4]:2.399971077211E-1,(37[&rate=5.947178514026201E-4]:2.11541086904E-1,58[&rate=5.947178514026201E-4]:1.924154038439E-1)[&rate=5.947178514026201E-4]:1.049587530575E-1)[&rate=5.947178514026201E-4]:7.387558304762E-2)[&rate=5.947178514026201E-4]:1.234748322981E-1,59[&rate=5.947178514026201E-4]:4.755988891871E-1)[&rate=5.947178514026201E-4]:1.183336682344E-1,68[&rate=5.947178514026201E-4]:5.447522295526E-1)[&rate=5.947178514026201E-4]:5.686291363373E-1)[&rate=5.947178514026201E-4]:2.189525028744E-1)[&rate=5.947178514026201E-4]:9.053800995193E-2)[&rate=5.947178514026201E-4]:3.930742340026E-2)[&rate=5.947178514026201E-4]:1.089079777616E-1);
tree STATE_61350000 [&joint=-20989.39382254171,lnP=-20989.39382254171] = [&R] (((34[&rate=5.630533145298294E-4]:3.371001449734E-2,32[&rate=5.630533145298294E-4]:1.179220627825E-2)[&rate=5.630533145298294E-4]:6.348141050119E-2,33[&rate=5.630533145298294E-4]:8.075306883415E-2)[&rate=5.630533145298294E-4]:4.059249219424E-6,((((67[&rate=5.630533145298294E-4]:2.218468078687E-1,(122[&rate=5.630533145298294E-4]:3.016181215482E-1,(123[&rate=5.630533145298294E-4]:2.429126865921E-1,124[&rate=5.630533145298294E-4]:2.40180446155E-1)[&rate=5.630533145298294E-4]:5.870543495609E-2)[&rate=5.630533145298294E-4]:4.215012366612E-1)[&rate=5.630533145298294E-4]:1.179995660624E-1,((126[&rate=5.630533145298294E-4]:7.606708237997E-1,(120[&rate=5.630533145298294E-4]:7.399422037039E-1,119[&rate=5.630533145298294E-4]:8.358326146628E-1)[&rate=5.630533145298294E-4]:7.105407317807E-1)[&rate=5.630533145298294E-4]:4.474123362027E-1,(135[&rate=5.630533145298294E-4]:2.599459327008E-1,(138[&rate=5.630533145298294E-4]:1.537632172016E-1,136[&rate=5.630533145298294E-4]:2.225636788637E-2)[&rate=5.630533145298294E-4]:3.061827154993E-1)[&rate=5.630533145298294E-4]:1.385894544466E0)[&rate=5.630533145298294E-4]:3.789374036137E-1)[&rate=5.630533145298294E-4]:2.840331653283E-1,66[&rate=5.630533145298294E-4]:6.238795392595E-1)[&rate=5.630533145298294E-4]:3.317075376787E-1,(((38[&rate=5.630533145298294E-4]:8.32688263643E-1,(((39[&rate=5.630533145298294E-4]:5.123972292445E-1,16[&rate=5.630533145298294E-4]:2.597890155362E0)[&rate=5.630533145298294E-4]:9.89519247559E-2,((97[&rate=5.630533145298294E-4]:4.371335825178E-1,(((99[&rate=5.630533145298294E-4]:4.600338516356E-1,96[&rate=5.630533145298294E-4]:4.245147259528E-1)[&rate=5.630533145298294E-4]:9.632138414597E-2,40[&rate=5.630533145298294E-4]:4.060820117381E-1)[&rate=5.630533145298294E-4]:9.590605289539E-2,(98[&rate=5.630533145298294E-4]:5.637053571675E-1,(((100[&rate=5.630533145298294E-4]:2.133781867292E-1,94[&rate=5.630533145298294E-4]:2.133781867292E-1)[&rate=5.630533145298294E-4]:1.159257355373E-1,95[&rate=5.630533145298294E-4]:4.140033758185E-1)[&rate=5.630533145298294E-4]:1.602948907075E-1,(101[&rate=5.630533145298294E-4]:1.135462991831E0,((((((111[&rate=5.630533145298294E-4]:1.107049753537E-1,(106[&rate=5.630533145298294E-4]:6.705894514968E-2,139[&rate=5.630533145298294E-4]:2.588397670674E-1)[&rate=5.630533145298294E-4]:2.720767403965E-2)[&rate=5.630533145298294E-4]:5.215105819459E-1,(116[&rate=5.630533145298294E-4]:5.279869118056E-1,(148[&rate=5.630533145298294E-4]:2.216756191082E-1,143[&rate=5.630533145298294E-4]:2.189358930808E-1)[&rate=5.630533145298294E-4]:3.446674570811E-1)[&rate=5.630533145298294E-4]:2.751631672683E-2)[&rate=5.630533145298294E-4]:2.471563414725E-1,((115[&rate=5.630533145298294E-4]:4.671238175392E-1,(19[&rate=5.630533145298294E-4]:4.694325345179E-1,13[&rate=5.630533145298294E-4]:4.310763701342E-1)[&rate=5.630533145298294E-4]:1.182392282269E-1)[&rate=5.630533145298294E-4]:2.783025565007E-1,((108[&rate=5.630533145298294E-4]:6.05522401755E-1,(109[&rate=5.630533145298294E-4]:5.853930316753E-1,107[&rate=5.630533145298294E-4]:5.662149494836E-1)[&rate=5.630533145298294E-4]:4.204717829876E-2)[&rate=5.630533145298294E-4]:3.783043842531E-2,(114[&rate=5.630533145298294E-4]:3.449357314581E-1,104[&rate=5.630533145298294E-4]:4.052097040609E-1)[&rate=5.630533145298294E-4]:2.408828621468E-1)[&rate=5.630533145298294E-4]:1.59607780435E-1)[&rate=5.630533145298294E-4]:5.723319596508E-2)[&rate=5.630533145298294E-4]:4.237196936084E-2,(((17[&rate=5.630533145298294E-4]:5.366386666619E-1,14[&rate=5.630533145298294E-4]:4.982825022782E-1)[&rate=5.630533145298294E-4]:2.425639692638E-1,((9[&rate=5.630533145298294E-4]:6.589508505434E-1,117[&rate=5.630533145298294E-4]:6.699097546531E-1)[&rate=5.630533145298294E-4]:2.735247597357E-2,((30[&rate=5.630533145298294E-4]:2.254450641671E-1,4[&rate=5.630533145298294E-4]:5.28423244411E-2)[&rate=5.630533145298294E-4]:4.779995511927E-1,112[&rate=5.630533145298294E-4]:5.88376122209E-1)[&rate=5.630533145298294E-4]:1.061463823901E-1)[&rate=5.630533145298294E-4]:4.632396694286E-2)[&rate=5.630533145298294E-4]:3.815123341525E-2,((105[&rate=5.630533145298294E-4]:4.893401347503E-1,113[&rate=5.630533145298294E-4]:5.167373950241E-1)[&rate=5.630533145298294E-4]:1.819177765312E-1,110[&rate=5.630533145298294E-4]:6.931757195006E-1)[&rate=5.630533145298294E-4]:8.034253340187E-2)[&rate=5.630533145298294E-4]:1.482256152305E-1)[&rate=5.630533145298294E-4]:3.508383834568E-1,((((24[&rate=5.630533145298294E-4]:1.037961541599E0,(1[&rate=5.630533145298294E-4]:1.192891074956E-1,(21[&rate=5.630533145298294E-4]:6.175784121504E-1,28[&rate=5.630533145298294E-4]:6.422359463969E-1)[&rate=5.630533145298294E-4]:2.633545309617E-1)[&rate=5.630533145298294E-4]:1.378505162953E-1)[&rate=5.630533145298294E-4]:2.023558699095E-1,((11[&rate=5.630533145298294E-4]:5.777258075046E-1,140[&rate=5.630533145298294E-4]:5.585477253129E-1)[&rate=5.630533145298294E-4]:1.172815319822E-1,(23[&rate=5.630533145298294E-4]:7.059407156657E-1,(20[&rate=5.630533145298294E-4]:6.016241031956E-1,25[&rate=5.630533145298294E-4]:6.208021853874E-1)[&rate=5.630533145298294E-4]:9.609743438801E-2)[&rate=5.630533145298294E-4]:7.399813067035E-2)[&rate=5.630533145298294E-4]:4.494196610629E-1)[&rate=5.630533145298294E-4]:4.461623027154E-2,102[&rate=5.630533145298294E-4]:1.232898061638E-1)[&rate=5.630533145298294E-4]:5.808713094469E-2,(((145[&rate=5.630533145298294E-4]:1.927460466681E-1,141[&rate=5.630533145298294E-4]:1.900063206406E-1)[&rate=5.630533145298294E-4]:1.315080816124E-1,144[&rate=5.630533145298294E-4]:3.187746762256E-1)[&rate=5.630533145298294E-4]:8.089238044747E-2,142[&rate=5.630533145298294E-4]:4.05146508728E-1)[&rate=5.630533145298294E-4]:1.022805770846E0)[&rate=5.630533145298294E-4]:2.271216379643E-2)[&rate=5.630533145298294E-4]:1.026183857508E-1,((((10[&rate=5.630533145298294E-4]:3.691533975349E-1,15[&rate=5.630533145298294E-4]:4.075095619183E-1)[&rate=5.630533145298294E-4]:2.891896119011E-1,6[&rate=5.630533145298294E-4]:6.419046532716E-1)[&rate=5.630533145298294E-4]:7.342496820953E-3,18[&rate=5.630533145298294E-4]:7.122608487227E-1)[&rate=5.630533145298294E-4]:2.465473649761E-1,(((85[&rate=5.630533145298294E-4]:1.485673490909E-1,(86[&rate=5.630533145298294E-4]:1.077726403523E-1,83[&rate=5.630533145298294E-4]:1.077726403523E-1)[&rate=5.630533145298294E-4]:4.079470873859E-2)[&rate=5.630533145298294E-4]:5.591879319685E-1,(((88[&rate=5.630533145298294E-4]:4.701655471923E-2,89[&rate=5.630533145298294E-4]:6.071518485624E-2)[&rate=5.630533145298294E-4]:1.919785020356E-1,87[&rate=5.630533145298294E-4]:2.389950567549E-1)[&rate=5.630533145298294E-4]:1.184392246438E-1,((92[&rate=5.630533145298294E-4]:7.765162749792E-2,(91[&rate=5.630533145298294E-4]:3.06592330619E-2,90[&rate=5.630533145298294E-4]:3.06592330619E-2)[&rate=5.630533145298294E-4]:4.699239443603E-2)[&rate=5.630533145298294E-4]:7.182866613024E-2,(84[&rate=5.630533145298294E-4]:2.133290585939E-3,93[&rate=5.630533145298294E-4]:1.583192072295E-2)[&rate=5.630533145298294E-4]:1.336483729052E-1)[&rate=5.630533145298294E-4]:2.216526179075E-1)[&rate=5.630533145298294E-4]:3.503209996607E-1)[&rate=5.630533145298294E-4]:3.218880417834E-1,3[&rate=5.630533145298294E-4]:4.899172954456E-1)[&rate=5.630533145298294E-4]:3.538224251026E-1)[&rate=5.630533145298294E-4]:4.602280400802E-1)[&rate=5.630533145298294E-4]:8.342349572301E-1)[&rate=5.630533145298294E-4]:2.726551713939E-1)[&rate=5.630533145298294E-4]:3.360523901934E-4)[&rate=5.630533145298294E-4]:6.669800801221E-2)[&rate=5.630533145298294E-4]:6.18376925058E-3)[&rate=5.630533145298294E-4]:4.103398480695E-2,((((22[&rate=5.630533145298294E-4]:3.751742983785E-1,27[&rate=5.630533145298294E-4]:3.916126545428E-1)[&rate=5.630533145298294E-4]:3.055978691451E-1,(31[&rate=5.630533145298294E-4]:3.670119579305E-1,2[&rate=5.630533145298294E-4]:1.396146976564E-1)[&rate=5.630533145298294E-4]:3.685547301411E-1)[&rate=5.630533145298294E-4]:9.375885673407E-2,((7[&rate=5.630533145298294E-4]:1.453819474745E-1,8[&rate=5.630533145298294E-4]:1.453819474745E-1)[&rate=5.630533145298294E-4]:4.722927878401E-1,26[&rate=5.630533145298294E-4]:7.245240503831E-1)[&rate=5.630533145298294E-4]:6.096587798416E-2)[&rate=5.630533145298294E-4]:1.902448319411E0,147[&rate=5.630533145298294E-4]:6.050278502936E-1)[&rate=5.630533145298294E-4]:1.555017577735E-3)[&rate=5.630533145298294E-4]:6.21433353094E-2)[&rate=5.630533145298294E-4]:1.900509869015E-1,146[&rate=5.630533145298294E-4]:9.216187201368E-1)[&rate=5.630533145298294E-4]:9.959413367017E-2)[&rate=5.630533145298294E-4]:3.589083253742E-1,(((121[&rate=5.630533145298294E-4]:2.169389780892E0,(36[&rate=5.630533145298294E-4]:7.603943836021E-2,127[&rate=5.630533145298294E-4]:2.596587383566E0)[&rate=5.630533145298294E-4]:1.389828773761E-2)[&rate=5.630533145298294E-4]:1.100050653219E-1,35[&rate=5.630533145298294E-4]:1.53367448954E-1)[&rate=5.630533145298294E-4]:1.333363571899E-1,((45[&rate=5.630533145298294E-4]:6.081253411934E-1,((((42[&rate=5.630533145298294E-4]:2.001030212757E-1,(48[&rate=5.630533145298294E-4]:2.382273438625E-1,41[&rate=5.630533145298294E-4]:1.94511496868E-1)[&rate=5.630533145298294E-4]:1.27043533392E-4)[&rate=5.630533145298294E-4]:5.280177712861E-2,46[&rate=5.630533145298294E-4]:3.02085126273E-1)[&rate=5.630533145298294E-4]:3.327624019213E-2,43[&rate=5.630533145298294E-4]:3.353613664651E-1)[&rate=5.630533145298294E-4]:2.330459557948E-1,(((47[&rate=5.630533145298294E-4]:2.338381759384E-1,44[&rate=5.630533145298294E-4]:2.283736950642E-1)[&rate=5.630533145298294E-4]:2.335260541065E-1,(50[&rate=5.630533145298294E-4]:3.337126379563E-1,49[&rate=5.630533145298294E-4]:3.337126379563E-1)[&rate=5.630533145298294E-4]:1.008647068429E-1)[&rate=5.630533145298294E-4]:5.808259747891E-2,51[&rate=5.630533145298294E-4]:4.981244231524E-1)[&rate=5.630533145298294E-4]:4.296049473608E-2)[&rate=5.630533145298294E-4]:4.791474024483E-2)[&rate=5.630533145298294E-4]:2.432517664532E-1,((((((64[&rate=5.630533145298294E-4]:2.585475974291E-1,60[&rate=5.630533145298294E-4]:1.078626659224E-1)[&rate=5.630533145298294E-4]:2.213360791196E-2,62[&rate=5.630533145298294E-4]:3.217770957521E-1)[&rate=5.630533145298294E-4]:1.184665392411E-1,65[&rate=5.630533145298294E-4]:2.484628130755E-1)[&rate=5.630533145298294E-4]:3.170549823716E-1,(61[&rate=5.630533145298294E-4]:1.64696885473E-1,63[&rate=5.630533145298294E-4]:1.236009950619E-1)[&rate=5.630533145298294E-4]:5.926017318918E-1)[&rate=5.630533145298294E-4]:7.509583625893E-1,128[&rate=5.630533145298294E-4]:1.368530952557E0)[&rate=5.630533145298294E-4]:2.507715764613E-1,((69[&rate=5.630533145298294E-4]:8.998974026537E-1,118[&rate=5.630533145298294E-4]:8.88938498544E-1)[&rate=5.630533145298294E-4]:2.271816830789E-1,(132[&rate=5.630533145298294E-4]:2.510103442842E-1,((130[&rate=5.630533145298294E-4]:7.369043381583E-2,131[&rate=5.630533145298294E-4]:7.643015984319E-2)[&rate=5.630533145298294E-4]:9.237590625605E-2,129[&rate=5.630533145298294E-4]:1.660663400719E-1)[&rate=5.630533145298294E-4]:8.2204278185E-2)[&rate=5.630533145298294E-4]:7.308632619961E-1)[&rate=5.630533145298294E-4]:6.429083747925E-1)[&rate=5.630533145298294E-4]:5.470790919759E-3)[&rate=5.630533145298294E-4]:1.906976094936E-1)[&rate=5.630533145298294E-4]:3.025273363578E-1)[&rate=5.630533145298294E-4]:2.791370093722E-1,(((((((80[&rate=5.630533145298294E-4]:5.194828959072E-2,81[&rate=5.630533145298294E-4]:5.194828959072E-2)[&rate=5.630533145298294E-4]:4.601137491577E-1,(71[&rate=5.630533145298294E-4]:2.59339204981E-1,((73[&rate=5.630533145298294E-4]:1.368673637858E-1,77[&rate=5.630533145298294E-4]:1.313879117311E-1)[&rate=5.630533145298294E-4]:1.811476436087E-1,((79[&rate=5.630533145298294E-4]:1.389225881906E-1,(72[&rate=5.630533145298294E-4]:3.970104586859E-2,78[&rate=5.630533145298294E-4]:6.16188540879E-2)[&rate=5.630533145298294E-4]:7.730373410271E-2)[&rate=5.630533145298294E-4]:6.171968102281E-2,82[&rate=5.630533145298294E-4]:2.088614472955E-1)[&rate=5.630533145298294E-4]:7.627684777026E-2)[&rate=5.630533145298294E-4]:9.817348271316E-3)[&rate=5.630533145298294E-4]:2.335447515758E-1)[&rate=5.630533145298294E-4]:9.203551383541E-2,(75[&rate=5.630533145298294E-4]:5.236620963438E-1,((70[&rate=5.630533145298294E-4]:4.261803864965E-1,74[&rate=5.630533145298294E-4]:4.645365508799E-1)[&rate=5.630533145298294E-4]:2.304389667818E-2,76[&rate=5.630533145298294E-4]:4.875804475581E-1)[&rate=5.630533145298294E-4]:3.608164878571E-2)[&rate=5.630533145298294E-4]:1.297505247332E-1)[&rate=5.630533145298294E-4]:6.474216186021E-1,((103[&rate=5.630533145298294E-4]:4.249827056168E-1,(29[&rate=5.630533145298294E-4]:5.597336963293E-1,(5[&rate=5.630533145298294E-4]:2.409544968716E-1,12[&rate=5.630533145298294E-4]:2.79310661255E-1)[&rate=5.630533145298294E-4]:1.735737200057E-1)[&rate=5.630533145298294E-4]:9.812572161637E-2)[&rate=5.630533145298294E-4]:1.720802039845E0,52[&rate=5.630533145298294E-4]:4.814910109004E-1)[&rate=5.630533145298294E-4]:8.107689147795E-2)[&rate=5.630533145298294E-4]:2.540862026495E-3,(53[&rate=5.630533145298294E-4]:5.2384575011E-1,(133[&rate=5.630533145298294E-4]:5.682479032111E-1,(134[&rate=5.630533145298294E-4]:3.848365440054E-1,137[&rate=5.630533145298294E-4]:4.560694207176E-1)[&rate=5.630533145298294E-4]:1.532743729045E-1)[&rate=5.630533145298294E-4]:7.376773438672E-1)[&rate=5.630533145298294E-4]:3.306629298346E-2)[&rate=5.630533145298294E-4]:4.990075573706E-1,125[&rate=5.630533145298294E-4]:8.455370868029E-1)[&rate=5.630533145298294E-4]:8.685221014812E-2,((((57[&rate=5.630533145298294E-4]:1.7185651362E-1,58[&rate=5.630533145298294E-4]:1.88249956243E-1)[&rate=5.630533145298294E-4]:2.00184405183E-1,((55[&rate=5.630533145298294E-4]:2.748796411901E-1,56[&rate=5.630533145298294E-4]:2.748796411901E-1)[&rate=5.630533145298294E-4]:7.934733779791E-2,(54[&rate=5.630533145298294E-4]:3.922406344433E-2,37[&rate=5.630533145298294E-4]:1.157267956848E-1)[&rate=5.630533145298294E-4]:2.849482707351E-1)[&rate=5.630533145298294E-4]:6.884978066238E-3)[&rate=5.630533145298294E-4]:1.192333669947E-2,59[&rate=5.630533145298294E-4]:3.812320150654E-1)[&rate=5.630533145298294E-4]:1.153425969804E-1,68[&rate=5.630533145298294E-4]:4.473942841768E-1)[&rate=5.630533145298294E-4]:3.183283461074E-1)[&rate=5.630533145298294E-4]:6.503661593619E-1)[&rate=5.630533145298294E-4]:8.721892506419E-2)[&rate=5.630533145298294E-4]:4.622105939702E-3);
tree STATE_61360000 [&joint=-20983.862275715517,lnP=-20983.862275715517] = [&R] (34[&rate=5.631409993548048E-4]:1.477398390307E-1,(((((38[&rate=5.631409993548048E-4]:9.675112996615E-1,(((16[&rate=5.631409993548048E-4]:2.637221684536E0,((97[&rate=5.631409993548048E-4]:3.567956324273E-1,((101[&rate=5.631409993548048E-4]:7.751226009935E-1,(((((((148[&rate=5.631409993548048E-4]:1.302142286701E-1,143[&rate=5.631409993548048E-4]:1.274745026428E-1)[&rate=5.631409993548048E-4]:8.34680231167E-1,((106[&rate=5.631409993548048E-4]:1.775865487069E-1,(111[&rate=5.631409993548048E-4]:1.311282328203E-1,139[&rate=5.631409993548048E-4]:3.064706985737E-1)[&rate=5.631409993548048E-4]:6.289667205101E-2)[&rate=5.631409993548048E-4]:3.515523581707E-1,116[&rate=5.631409993548048E-4]:4.688649342749E-1)[&rate=5.631409993548048E-4]:4.576733611786E-1)[&rate=5.631409993548048E-4]:9.978054459589E-2,((115[&rate=5.631409993548048E-4]:4.73551223555E-1,(((114[&rate=5.631409993548048E-4]:4.070438672805E-2,104[&rate=5.631409993548048E-4]:1.009783593308E-1)[&rate=5.631409993548048E-4]:3.081775107064E-1,(107[&rate=5.631409993548048E-4]:1.568942809894E-1,108[&rate=5.631409993548048E-4]:1.54154554962E-1)[&rate=5.631409993548048E-4]:2.522615890478E-1)[&rate=5.631409993548048E-4]:1.077415001631E-1,109[&rate=5.631409993548048E-4]:5.36075452392E-1)[&rate=5.631409993548048E-4]:1.692782595746E-2)[&rate=5.631409993548048E-4]:5.37432478664E-2,(19[&rate=5.631409993548048E-4]:4.279697251206E-1,13[&rate=5.631409993548048E-4]:3.896135607369E-1)[&rate=5.631409993548048E-4]:2.198726915063E-1)[&rate=5.631409993548048E-4]:4.99024368628E-1)[&rate=5.631409993548048E-4]:2.153973534104E-1,((((17[&rate=5.631409993548048E-4]:1.872481666413E-1,14[&rate=5.631409993548048E-4]:1.488920022576E-1)[&rate=5.631409993548048E-4]:4.29401271807E-1,(((117[&rate=5.631409993548048E-4]:4.845375916984E-1,9[&rate=5.631409993548048E-4]:4.735786875887E-1)[&rate=5.631409993548048E-4]:7.182300056448E-2,112[&rate=5.631409993548048E-4]:5.536208662353E-1)[&rate=5.631409993548048E-4]:2.208828017589E-4,113[&rate=5.631409993548048E-4]:5.53841749037E-1)[&rate=5.631409993548048E-4]:2.445152502757E-2)[&rate=5.631409993548048E-4]:1.123475365061E-2,(30[&rate=5.631409993548048E-4]:4.1382537296E-1,4[&rate=5.631409993548048E-4]:2.41222633234E-1)[&rate=5.631409993548048E-4]:2.90771147906E-1)[&rate=5.631409993548048E-4]:5.567175202772E-2,(105[&rate=5.631409993548048E-4]:5.162718849166E-1,110[&rate=5.631409993548048E-4]:5.381896931356E-1)[&rate=5.631409993548048E-4]:1.015306345526E-1)[&rate=5.631409993548048E-4]:6.787081945387E-1)[&rate=5.631409993548048E-4]:7.952323958872E-2,((24[&rate=5.631409993548048E-4]:8.903330400159E-1,(1[&rate=5.631409993548048E-4]:5.120340233063E-2,(21[&rate=5.631409993548048E-4]:3.722124692514E-1,28[&rate=5.631409993548048E-4]:3.968700034978E-1)[&rate=5.631409993548048E-4]:4.406347686957E-1)[&rate=5.631409993548048E-4]:5.830771987709E-2)[&rate=5.631409993548048E-4]:4.358296942098E-1,(((11[&rate=5.631409993548048E-4]:4.903010617587E-1,140[&rate=5.631409993548048E-4]:4.71122979567E-1)[&rate=5.631409993548048E-4]:2.669186599065E-1,(23[&rate=5.631409993548048E-4]:6.534442299284E-1,(20[&rate=5.631409993548048E-4]:3.632915842165E-1,25[&rate=5.631409993548048E-4]:3.824696664083E-1)[&rate=5.631409993548048E-4]:2.819334676298E-1)[&rate=5.631409993548048E-4]:1.88706998586E-1)[&rate=5.631409993548048E-4]:3.124339329744E-1,102[&rate=5.631409993548048E-4]:3.900229982101E-3)[&rate=5.631409993548048E-4]:1.606186686273E-1)[&rate=5.631409993548048E-4]:1.649397125214E-1)[&rate=5.631409993548048E-4]:2.057170252653E-2,(((141[&rate=5.631409993548048E-4]:2.897154398437E-1,145[&rate=5.631409993548048E-4]:2.924551658713E-1)[&rate=5.631409993548048E-4]:5.510914512731E-2,144[&rate=5.631409993548048E-4]:3.420848589437E-1)[&rate=5.631409993548048E-4]:4.129905697023E-1,142[&rate=5.631409993548048E-4]:7.605548807009E-1)[&rate=5.631409993548048E-4]:8.360507754222E-1)[&rate=5.631409993548048E-4]:1.846862274818E-1,((((88[&rate=5.631409993548048E-4]:6.605034536984E-2,89[&rate=5.631409993548048E-4]:7.974897550685E-2)[&rate=5.631409993548048E-4]:6.101647356977E-1,((87[&rate=5.631409993548048E-4]:1.01355024998E-1,((84[&rate=5.631409993548048E-4]:5.173305296298E-3,93[&rate=5.631409993548048E-4]:1.887193543331E-2)[&rate=5.631409993548048E-4]:4.503718766646E-2,(92[&rate=5.631409993548048E-4]:2.744166170732E-2,(91[&rate=5.631409993548048E-4]:1.571071440295E-2,90[&rate=5.631409993548048E-4]:1.571071440295E-2)[&rate=5.631409993548048E-4]:1.173094730437E-2)[&rate=5.631409993548048E-4]:3.646746139245E-2)[&rate=5.631409993548048E-4]:5.114453203526E-2)[&rate=5.631409993548048E-4]:4.662692477718E-1,(85[&rate=5.631409993548048E-4]:2.359501134032E-1,(83[&rate=5.631409993548048E-4]:1.372265828385E-1,86[&rate=5.631409993548048E-4]:1.372265828385E-1)[&rate=5.631409993548048E-4]:9.872353056478E-2)[&rate=5.631409993548048E-4]:3.316741593666E-1)[&rate=5.631409993548048E-4]:1.085908082978E-1)[&rate=5.631409993548048E-4]:5.692649410758E-1,3[&rate=5.631409993548048E-4]:7.057539947462E-1)[&rate=5.631409993548048E-4]:1.2869428072E-1,((6[&rate=5.631409993548048E-4]:5.385320624115E-1,18[&rate=5.631409993548048E-4]:6.015457610416E-1)[&rate=5.631409993548048E-4]:7.737906483293E-2,(10[&rate=5.631409993548048E-4]:4.603767726782E-1,15[&rate=5.631409993548048E-4]:4.987329370617E-1)[&rate=5.631409993548048E-4]:1.719727107305E-1)[&rate=5.631409993548048E-4]:2.705919427423E-1)[&rate=5.631409993548048E-4]:6.975285396456E-1)[&rate=5.631409993548048E-4]:2.458855119093E-1)[&rate=5.631409993548048E-4]:6.252896285522E-1,146[&rate=5.631409993548048E-4]:5.474666497868E-1)[&rate=5.631409993548048E-4]:5.858132416074E-4)[&rate=5.631409993548048E-4]:9.082935218168E-2,(147[&rate=5.631409993548048E-4]:4.436405798581E-1,(39[&rate=5.631409993548048E-4]:2.680522962697E-1,(((22[&rate=5.631409993548048E-4]:2.655470600418E-1,27[&rate=5.631409993548048E-4]:2.819854162062E-1)[&rate=5.631409993548048E-4]:4.538675157642E-1,(31[&rate=5.631409993548048E-4]:7.691716135765E-1,2[&rate=5.631409993548048E-4]:5.417743533024E-1)[&rate=5.631409993548048E-4]:5.037482777549E-3)[&rate=5.631409993548048E-4]:1.548546437514E-1,((7[&rate=5.631409993548048E-4]:1.048648952723E-1,8[&rate=5.631409993548048E-4]:1.048648952723E-1)[&rate=5.631409993548048E-4]:4.877381949929E-1,26[&rate=5.631409993548048E-4]:6.994524053337E-1)[&rate=5.631409993548048E-4]:1.857757183334E-1)[&rate=5.631409993548048E-4]:1.523111619268E0)[&rate=5.631409993548048E-4]:1.182112344081E-1)[&rate=5.631409993548048E-4]:1.323997052974E-1)[&rate=5.631409993548048E-4]:3.306552244387E-2)[&rate=5.631409993548048E-4]:4.345070245581E-2,((((100[&rate=5.631409993548048E-4]:1.129247671456E-1,94[&rate=5.631409993548048E-4]:1.129247671456E-1)[&rate=5.631409993548048E-4]:2.061407957089E-1,95[&rate=5.631409993548048E-4]:4.037650164066E-1)[&rate=5.631409993548048E-4]:1.933624426039E-1,(96[&rate=5.631409993548048E-4]:4.440589054086E-1,99[&rate=5.631409993548048E-4]:4.795780310915E-1)[&rate=5.631409993548048E-4]:1.284783896676E-1)[&rate=5.631409993548048E-4]:3.032290928399E-2,98[&rate=5.631409993548048E-4]:6.165214065458E-1)[&rate=5.631409993548048E-4]:1.070733548754E-1)[&rate=5.631409993548048E-4]:1.848042542509E-1,40[&rate=5.631409993548048E-4]:7.799837151258E-1)[&rate=5.631409993548048E-4]:2.558335954647E-1)[&rate=5.631409993548048E-4]:1.962497231317E-1,((36[&rate=5.631409993548048E-4]:3.68619065272E-1,((45[&rate=5.631409993548048E-4]:6.731069427601E-1,((50[&rate=5.631409993548048E-4]:2.928784973052E-1,49[&rate=5.631409993548048E-4]:2.928784973052E-1)[&rate=5.631409993548048E-4]:3.394310508409E-1,((46[&rate=5.631409993548048E-4]:5.319385112954E-1,(43[&rate=5.631409993548048E-4]:4.777326686499E-1,(41[&rate=5.631409993548048E-4]:2.558088783952E-1,(42[&rate=5.631409993548048E-4]:9.966354106497E-2,48[&rate=5.631409993548048E-4]:1.379149071852E-1)[&rate=5.631409993548048E-4]:1.616098182045E-1)[&rate=5.631409993548048E-4]:1.672789815117E-1)[&rate=5.631409993548048E-4]:5.420584264553E-2)[&rate=5.631409993548048E-4]:1.178772845311E-1,(51[&rate=5.631409993548048E-4]:5.283241915536E-1,(47[&rate=5.631409993548048E-4]:4.986202499788E-1,44[&rate=5.631409993548048E-4]:4.931557691046E-1)[&rate=5.631409993548048E-4]:5.702634594632E-2)[&rate=5.631409993548048E-4]:9.41691999014E-2)[&rate=5.631409993548048E-4]:1.528063756535E-2)[&rate=5.631409993548048E-4]:1.62072306796E-2)[&rate=5.631409993548048E-4]:1.776787268459E-1,(128[&rate=5.631409993548048E-4]:1.408753017785E0,((118[&rate=5.631409993548048E-4]:8.756242106786E-1,(69[&rate=5.631409993548048E-4]:8.353267969084E-1,(131[&rate=5.631409993548048E-4]:4.421596484288E-1,(130[&rate=5.631409993548048E-4]:3.15811285635E-1,(129[&rate=5.631409993548048E-4]:1.445085869822E-1,132[&rate=5.631409993548048E-4]:1.472483130095E-1)[&rate=5.631409993548048E-4]:1.713026986529E-1)[&rate=5.631409993548048E-4]:1.236086367664E-1)[&rate=5.631409993548048E-4]:2.479616690274E-1)[&rate=5.631409993548048E-4]:5.125631787985E-2)[&rate=5.631409993548048E-4]:6.015252532545E-1,((((60[&rate=5.631409993548048E-4]:4.126071928075E-2,64[&rate=5.631409993548048E-4]:1.919456507875E-1)[&rate=5.631409993548048E-4]:7.601602909823E-2,62[&rate=5.631409993548048E-4]:3.090575702967E-1)[&rate=5.631409993548048E-4]:1.101863341366E-1,65[&rate=5.631409993548048E-4]:2.274630825156E-1)[&rate=5.631409993548048E-4]:3.139973044601E-1,(61[&rate=5.631409993548048E-4]:2.669811901259E-1,63[&rate=5.631409993548048E-4]:2.258852997149E-1)[&rate=5.631409993548048E-4]:4.662600187675E-1)[&rate=5.631409993548048E-4]:7.439082550397E-1)[&rate=5.631409993548048E-4]:7.132958124875E-2)[&rate=5.631409993548048E-4]:2.154288641128E-1)[&rate=5.631409993548048E-4]:2.266289641966E-1)[&rate=5.631409993548048E-4]:1.805998324761E-2,((127[&rate=5.631409993548048E-4]:2.344559245754E0,121[&rate=5.631409993548048E-4]:1.903463355343E0)[&rate=5.631409993548048E-4]:2.846732527555E-1,35[&rate=5.631409993548048E-4]:6.21092108379E-2)[&rate=5.631409993548048E-4]:2.77994495216E-1)[&rate=5.631409993548048E-4]:2.212918702238E-1)[&rate=5.631409993548048E-4]:2.700859819711E-1,((((53[&rate=5.631409993548048E-4]:3.156591362323E-1,((((((72[&rate=5.631409993548048E-4]:1.213406425835E-2,78[&rate=5.631409993548048E-4]:3.405187247767E-2)[&rate=5.631409993548048E-4]:2.076437601319E-1,79[&rate=5.631409993548048E-4]:2.416956326096E-1)[&rate=5.631409993548048E-4]:1.168251228107E-2,82[&rate=5.631409993548048E-4]:2.615973229727E-1)[&rate=5.631409993548048E-4]:2.129834469278E-1,((73[&rate=5.631409993548048E-4]:2.617715673596E-1,71[&rate=5.631409993548048E-4]:1.932784166747E-1)[&rate=5.631409993548048E-4]:1.604172326952E-1,77[&rate=5.631409993548048E-4]:4.16709348E-1)[&rate=5.631409993548048E-4]:8.526868217451E-2)[&rate=5.631409993548048E-4]:2.396516586242E-2,(80[&rate=5.631409993548048E-4]:1.812802931229E-2,81[&rate=5.631409993548048E-4]:1.812802931229E-2)[&rate=5.631409993548048E-4]:4.639795502863E-1)[&rate=5.631409993548048E-4]:1.820240992906E-1,(75[&rate=5.631409993548048E-4]:5.612391854214E-1,(76[&rate=5.631409993548048E-4]:5.250178477957E-1,(74[&rate=5.631409993548048E-4]:3.910514700254E-1,70[&rate=5.631409993548048E-4]:3.526953056419E-1)[&rate=5.631409993548048E-4]:1.339663777704E-1)[&rate=5.631409993548048E-4]:3.622133762571E-2)[&rate=5.631409993548048E-4]:1.522075619608E-1)[&rate=5.631409993548048E-4]:3.486754474622E-1)[&rate=5.631409993548048E-4]:3.641996676108E-1,((133[&rate=5.631409993548048E-4]:4.697891214655E-1,(134[&rate=5.631409993548048E-4]:2.788191292225E-1,137[&rate=5.631409993548048E-4]:3.500520059347E-1)[&rate=5.631409993548048E-4]:1.608330059418E-1)[&rate=5.631409993548048E-4]:8.208945083338E-1,(52[&rate=5.631409993548048E-4]:2.922536671863E-1,(103[&rate=5.631409993548048E-4]:4.979347116167E-1,(29[&rate=5.631409993548048E-4]:4.424265934787E-1,(5[&rate=5.631409993548048E-4]:1.098146921587E-1,12[&rate=5.631409993548048E-4]:1.481708565422E-1)[&rate=5.631409993548048E-4]:1.87406421868E-1)[&rate=5.631409993548048E-4]:2.883848304668E-1)[&rate=5.631409993548048E-4]:1.458612690131E0)[&rate=5.631409993548048E-4]:2.245471869562E-1)[&rate=5.631409993548048E-4]:1.712546710119E-1)[&rate=5.631409993548048E-4]:2.213938467904E-1,125[&rate=5.631409993548048E-4]:6.908701369722E-1)[&rate=5.631409993548048E-4]:3.963121835666E-1,((((58[&rate=5.631409993548048E-4]:2.71476254813E-1,(57[&rate=5.631409993548048E-4]:1.942624577419E-1,(37[&rate=5.631409993548048E-4]:1.680362869775E-1,54[&rate=5.631409993548048E-4]:9.153355473704E-2)[&rate=5.631409993548048E-4]:6.174529644751E-2)[&rate=5.631409993548048E-4]:6.082035444816E-2)[&rate=5.631409993548048E-4]:7.029522406027E-2,(55[&rate=5.631409993548048E-4]:2.847104302261E-1,56[&rate=5.631409993548048E-4]:2.847104302261E-1)[&rate=5.631409993548048E-4]:2.97386442755E-2)[&rate=5.631409993548048E-4]:1.220539910045E-1,59[&rate=5.631409993548048E-4]:4.446997868177E-1)[&rate=5.631409993548048E-4]:9.015388194214E-2,68[&rate=5.631409993548048E-4]:4.856733408909E-1)[&rate=5.631409993548048E-4]:4.348423129812E-1)[&rate=5.631409993548048E-4]:4.58686542149E-1)[&rate=5.631409993548048E-4]:8.604933661376E-2,(((120[&rate=5.631409993548048E-4]:1.625652894049E0,(126[&rate=5.631409993548048E-4]:9.260956191854E-1,((135[&rate=5.631409993548048E-4]:3.965248200438E-1,(138[&rate=5.631409993548048E-4]:2.596240734067E-1,136[&rate=5.631409993548048E-4]:1.281172240915E-1)[&rate=5.631409993548048E-4]:3.369007466371E-1)[&rate=5.631409993548048E-4]:2.513333146911E-1,119[&rate=5.631409993548048E-4]:9.958033402142E-1)[&rate=5.631409993548048E-4]:7.159948016149E-1)[&rate=5.631409993548048E-4]:9.745163178247E-3)[&rate=5.631409993548048E-4]:4.466122658408E-1,66[&rate=5.631409993548048E-4]:1.352788585194E-1)[&rate=5.631409993548048E-4]:1.482781414692E-1,(67[&rate=5.631409993548048E-4]:1.263180231494E-1,(122[&rate=5.631409993548048E-4]:2.956357340586E-1,(123[&rate=5.631409993548048E-4]:2.680003193039E-1,124[&rate=5.631409993548048E-4]:2.652680788668E-1)[&rate=5.631409993548048E-4]:2.763541475468E-2)[&rate=5.631409993548048E-4]:3.319548394315E-1)[&rate=5.631409993548048E-4]:1.572389768392E-1)[&rate=5.631409993548048E-4]:6.33973894874E-1)[&rate=5.631409993548048E-4]:4.465111707377E-2,(33[&rate=5.631409993548048E-4]:1.979879861402E-2,32[&rate=5.631409993548048E-4]:1.431934655931E-2)[&rate=5.631409993548048E-4]:6.293115852788E-2)[&rate=5.631409993548048E-4]:4.857152572441E-2);
tree STATE_61370000 [&joint=-20951.14807768323,lnP=-20951.14807768323] = [&R] (33[&rate=6.685599326392923E-4]:2.780382150065E-2,(32[&rate=6.685599326392923E-4]:2.502169207065E-3,((((66[&rate=6.685599326392923E-4]:2.245687950883E-1,(67[&rate=6.685599326392923E-4]:1.630836245862E-1,(122[&rate=6.685599326392923E-4]:3.110815741455E-1,(123[&rate=6.685599326392923E-4]:9.679966338313E-2,124[&rate=6.685599326392923E-4]:9.406742294601E-2)[&rate=6.685599326392923E-4]:2.142819107623E-1)[&rate=6.685599326392923E-4]:3.532746007814E-1)[&rate=6.685599326392923E-4]:6.148517050204E-2)[&rate=6.685599326392923E-4]:1.851564873891E-1,((((135[&rate=6.685599326392923E-4]:4.496003168575E-1,(138[&rate=6.685599326392923E-4]:2.318405828535E-1,136[&rate=6.685599326392923E-4]:1.003337335383E-1)[&rate=6.685599326392923E-4]:4.17759734004E-1)[&rate=6.685599326392923E-4]:5.587105832732E-2,120[&rate=6.685599326392923E-4]:7.575261697054E-1)[&rate=6.685599326392923E-4]:2.654498437184E-1,119[&rate=6.685599326392923E-4]:1.118866424383E0)[&rate=6.685599326392923E-4]:9.946755284611E-1,126[&rate=6.685599326392923E-4]:1.3278394302E0)[&rate=6.685599326392923E-4]:3.290600419623E-1)[&rate=6.685599326392923E-4]:4.229151720466E-1,(((38[&rate=6.685599326392923E-4]:9.780354710403E-1,(((16[&rate=6.685599326392923E-4]:2.447403200997E0,(101[&rate=6.685599326392923E-4]:6.932279524605E-1,(((((144[&rate=6.685599326392923E-4]:5.173716222446E-1,141[&rate=6.685599326392923E-4]:5.20111348272E-1)[&rate=6.685599326392923E-4]:4.882577558273E-2,145[&rate=6.685599326392923E-4]:5.716768498823E-1)[&rate=6.685599326392923E-4]:8.727135043761E-2,142[&rate=6.685599326392923E-4]:6.589482003199E-1)[&rate=6.685599326392923E-4]:6.532121458763E-1,(((((148[&rate=6.685599326392923E-4]:4.035234565204E-1,143[&rate=6.685599326392923E-4]:4.007837304931E-1)[&rate=6.685599326392923E-4]:3.554174570752E-1,(((139[&rate=6.685599326392923E-4]:4.378329929058E-1,111[&rate=6.685599326392923E-4]:2.624905271524E-1)[&rate=6.685599326392923E-4]:8.848241735573E-2,106[&rate=6.685599326392923E-4]:3.345345883438E-1)[&rate=6.685599326392923E-4]:1.498860667326E-1,116[&rate=6.685599326392923E-4]:4.241466824736E-1)[&rate=6.685599326392923E-4]:2.964380667383E-1)[&rate=6.685599326392923E-4]:1.957062072491E-2,((115[&rate=6.685599326392923E-4]:5.661387969197E-1,(19[&rate=6.685599326392923E-4]:5.101780656712E-1,13[&rate=6.685599326392923E-4]:4.718219012875E-1)[&rate=6.685599326392923E-4]:1.76508676454E-1)[&rate=6.685599326392923E-4]:4.19596793468E-2,((107[&rate=6.685599326392923E-4]:4.826988797782E-1,(108[&rate=6.685599326392923E-4]:3.550921916203E-1,(114[&rate=6.685599326392923E-4]:5.91669747597E-3,104[&rate=6.685599326392923E-4]:6.619067007874E-2)[&rate=6.685599326392923E-4]:2.916412475689E-1)[&rate=6.685599326392923E-4]:1.248669621305E-1)[&rate=6.685599326392923E-4]:4.857797960414E-2,109[&rate=6.685599326392923E-4]:5.50454941574E-1)[&rate=6.685599326392923E-4]:1.370955894869E-1)[&rate=6.685599326392923E-4]:1.320568936704E-1)[&rate=6.685599326392923E-4]:3.665513204039E-2,((110[&rate=6.685599326392923E-4]:4.740064542998E-1,105[&rate=6.685599326392923E-4]:4.520886460807E-1)[&rate=6.685599326392923E-4]:1.612997472934E-1,((112[&rate=6.685599326392923E-4]:4.488798048682E-1,(17[&rate=6.685599326392923E-4]:3.590258628789E-1,14[&rate=6.685599326392923E-4]:3.206696984952E-1)[&rate=6.685599326392923E-4]:1.28210106373E-1)[&rate=6.685599326392923E-4]:1.492542798266E-1,(9[&rate=6.685599326392923E-4]:5.80331610652E-1,((117[&rate=6.685599326392923E-4]:5.328390615643E-1,113[&rate=6.685599326392923E-4]:5.300993355367E-1)[&rate=6.685599326392923E-4]:2.768232154281E-2,(30[&rate=6.685599326392923E-4]:3.045824456022E-1,4[&rate=6.685599326392923E-4]:1.319797058762E-1)[&rate=6.685599326392923E-4]:3.682677046282E-1)[&rate=6.685599326392923E-4]:3.076913165451E-2)[&rate=6.685599326392923E-4]:9.583295960734E-3)[&rate=6.685599326392923E-4]:4.265156895311E-2)[&rate=6.685599326392923E-4]:2.182166291512E-1)[&rate=6.685599326392923E-4]:2.70174665596E-1,(((24[&rate=6.685599326392923E-4]:1.017821296748E0,(1[&rate=6.685599326392923E-4]:5.431375887121E-2,(21[&rate=6.685599326392923E-4]:7.553022209289E-1,28[&rate=6.685599326392923E-4]:7.799597551754E-1)[&rate=6.685599326392923E-4]:6.065537355877E-2)[&rate=6.685599326392923E-4]:1.82685620069E-1)[&rate=6.685599326392923E-4]:1.413440427268E-1,((11[&rate=6.685599326392923E-4]:4.953942159626E-1,140[&rate=6.685599326392923E-4]:4.762161337709E-1)[&rate=6.685599326392923E-4]:1.036567350305E-1,(23[&rate=6.685599326392923E-4]:5.819208502278E-1,(20[&rate=6.685599326392923E-4]:5.275699870523E-1,25[&rate=6.685599326392923E-4]:5.46748069244E-1)[&rate=6.685599326392923E-4]:4.613168509343E-2)[&rate=6.685599326392923E-4]:1.020616076145E-1)[&rate=6.685599326392923E-4]:4.642239775233E-1)[&rate=6.685599326392923E-4]:1.255889291296E-2,102[&rate=6.685599326392923E-4]:1.008039677183E-2)[&rate=6.685599326392923E-4]:4.512394888367E-2)[&rate=6.685599326392923E-4]:1.038065807489E-2)[&rate=6.685599326392923E-4]:2.541118093673E-1,((6[&rate=6.685599326392923E-4]:7.292051946641E-1,(10[&rate=6.685599326392923E-4]:3.121674467084E-1,15[&rate=6.685599326392923E-4]:3.505236110918E-1)[&rate=6.685599326392923E-4]:4.334761041201E-1)[&rate=6.685599326392923E-4]:8.848629286336E-2,((3[&rate=6.685599326392923E-4]:3.626476501583E-1,18[&rate=6.685599326392923E-4]:4.777161433089E-1)[&rate=6.685599326392923E-4]:3.556566827006E-1,((((84[&rate=6.685599326392923E-4]:2.486389391003E-2,93[&rate=6.685599326392923E-4]:3.856252404704E-2)[&rate=6.685599326392923E-4]:7.327498184449E-2,((92[&rate=6.685599326392923E-4]:7.053683493406E-2,(91[&rate=6.685599326392923E-4]:1.39142311943E-2,90[&rate=6.685599326392923E-4]:1.39142311943E-2)[&rate=6.685599326392923E-4]:5.662260373975E-2)[&rate=6.685599326392923E-4]:3.604654954824E-2,87[&rate=6.685599326392923E-4]:9.288475434528E-2)[&rate=6.685599326392923E-4]:5.254121409235E-3)[&rate=6.685599326392923E-4]:8.31521520041E-2,(85[&rate=6.685599326392923E-4]:1.04112689546E-1,(86[&rate=6.685599326392923E-4]:1.017899431224E-1,83[&rate=6.685599326392923E-4]:1.017899431224E-1)[&rate=6.685599326392923E-4]:2.322746423599E-3)[&rate=6.685599326392923E-4]:7.717833821259E-2)[&rate=6.685599326392923E-4]:1.739618088163E-1,(88[&rate=6.685599326392923E-4]:3.513274272236E-2,89[&rate=6.685599326392923E-4]:4.883137285938E-2)[&rate=6.685599326392923E-4]:3.201200938525E-1)[&rate=6.685599326392923E-4]:9.027775236812E-1)[&rate=6.685599326392923E-4]:4.733236014796E-2)[&rate=6.685599326392923E-4]:5.513203940634E-1)[&rate=6.685599326392923E-4]:3.790105914178E-1)[&rate=6.685599326392923E-4]:6.418464814126E-1)[&rate=6.685599326392923E-4]:2.185649122871E-1,((97[&rate=6.685599326392923E-4]:4.3049227457E-1,((100[&rate=6.685599326392923E-4]:1.071168027461E-1,94[&rate=6.685599326392923E-4]:1.071168027461E-1)[&rate=6.685599326392923E-4]:7.579296045317E-2,95[&rate=6.685599326392923E-4]:2.676092167514E-1)[&rate=6.685599326392923E-4]:3.732655714798E-1)[&rate=6.685599326392923E-4]:6.77777130012E-3,((99[&rate=6.685599326392923E-4]:6.127775450489E-1,96[&rate=6.685599326392923E-4]:5.77258419366E-1)[&rate=6.685599326392923E-4]:2.220347533316E-2,98[&rate=6.685599326392923E-4]:6.131230968848E-1)[&rate=6.685599326392923E-4]:2.360050089774E-2)[&rate=6.685599326392923E-4]:7.216688993019E-2)[&rate=6.685599326392923E-4]:5.457367392327E-2,((146[&rate=6.685599326392923E-4]:6.477124859681E-1,40[&rate=6.685599326392923E-4]:5.274939067332E-1)[&rate=6.685599326392923E-4]:2.713846103237E-2,(147[&rate=6.685599326392923E-4]:5.067696300634E-1,(39[&rate=6.685599326392923E-4]:4.360169897388E-1,(2[&rate=6.685599326392923E-4]:6.153593545486E-1,((31[&rate=6.685599326392923E-4]:7.352270568185E-1,((7[&rate=6.685599326392923E-4]:1.133036377018E-1,8[&rate=6.685599326392923E-4]:1.133036377018E-1)[&rate=6.685599326392923E-4]:3.424684789679E-1,26[&rate=6.685599326392923E-4]:5.626214317382E-1)[&rate=6.685599326392923E-4]:1.287700086419E-1)[&rate=6.685599326392923E-4]:2.48226673595E-2,(22[&rate=6.685599326392923E-4]:5.498814522957E-1,27[&rate=6.685599326392923E-4]:5.663198084601E-1)[&rate=6.685599326392923E-4]:1.553737513342E-1)[&rate=6.685599326392923E-4]:8.270689064468E-2)[&rate=6.685599326392923E-4]:1.77738343802E0)[&rate=6.685599326392923E-4]:1.337559114422E-2)[&rate=6.685599326392923E-4]:1.052397868825E-1)[&rate=6.685599326392923E-4]:8.041649332418E-2)[&rate=6.685599326392923E-4]:4.112926208796E-1)[&rate=6.685599326392923E-4]:2.351321618502E-1,(((127[&rate=6.685599326392923E-4]:2.147336560448E0,121[&rate=6.685599326392923E-4]:1.706240670038E0)[&rate=6.685599326392923E-4]:7.957742334304E-1,(36[&rate=6.685599326392923E-4]:5.739140051084E-2,35[&rate=6.685599326392923E-4]:1.081605804508E-2)[&rate=6.685599326392923E-4]:3.651714481626E-1)[&rate=6.685599326392923E-4]:6.504438988382E-3,((45[&rate=6.685599326392923E-4]:6.939796425738E-1,(((50[&rate=6.685599326392923E-4]:3.686723808272E-1,49[&rate=6.685599326392923E-4]:3.686723808272E-1)[&rate=6.685599326392923E-4]:1.282289899087E-1,(51[&rate=6.685599326392923E-4]:2.995696359189E-1,(44[&rate=6.685599326392923E-4]:4.186617169587E-3,47[&rate=6.685599326392923E-4]:9.651098043839E-3)[&rate=6.685599326392923E-4]:3.172409422465E-1)[&rate=6.685599326392923E-4]:2.027962156912E-1)[&rate=6.685599326392923E-4]:7.090678369356E-2,((42[&rate=6.685599326392923E-4]:2.226142401846E-1,(48[&rate=6.685599326392923E-4]:2.193167411857E-1,41[&rate=6.685599326392923E-4]:1.756008941913E-1)[&rate=6.685599326392923E-4]:4.154886511905E-2)[&rate=6.685599326392923E-4]:2.530442043645E-1,(43[&rate=6.685599326392923E-4]:5.092129627516E-1,46[&rate=6.685599326392923E-4]:5.092129627516E-1)[&rate=6.685599326392923E-4]:1.562580966622E-2)[&rate=6.685599326392923E-4]:7.575626725737E-2)[&rate=6.685599326392923E-4]:1.0158132421E-1)[&rate=6.685599326392923E-4]:3.312818541963E-1,((((130[&rate=6.685599326392923E-4]:2.979845827167E-1,131[&rate=6.685599326392923E-4]:3.007243087441E-1)[&rate=6.685599326392923E-4]:5.029655665797E-2,(132[&rate=6.685599326392923E-4]:1.411925380362E-1,129[&rate=6.685599326392923E-4]:1.384528120088E-1)[&rate=6.685599326392923E-4]:2.098283273659E-1)[&rate=6.685599326392923E-4]:1.715166309746E-1,(118[&rate=6.685599326392923E-4]:6.039454686248E-1,69[&rate=6.685599326392923E-4]:6.149043727345E-1)[&rate=6.685599326392923E-4]:5.283860309438E-2)[&rate=6.685599326392923E-4]:7.710577960404E-1,(((((60[&rate=6.685599326392923E-4]:7.009337048598E-2,64[&rate=6.685599326392923E-4]:2.207783019927E-1)[&rate=6.685599326392923E-4]:2.673595096421E-2,62[&rate=6.685599326392923E-4]:2.886101433679E-1)[&rate=6.685599326392923E-4]:3.874557137882E-2,65[&rate=6.685599326392923E-4]:1.35574892829E-1)[&rate=6.685599326392923E-4]:3.251131923323E-1,(61[&rate=6.685599326392923E-4]:3.537454844293E-1,63[&rate=6.685599326392923E-4]:3.126495940183E-1)[&rate=6.685599326392923E-4]:2.987234226498E-1)[&rate=6.685599326392923E-4]:5.838360006626E-1,128[&rate=6.685599326392923E-4]:1.096578880344E0)[&rate=6.685599326392923E-4]:1.915369600179E-1)[&rate=6.685599326392923E-4]:5.105418686991E-1)[&rate=6.685599326392923E-4]:1.126013594224E-1)[&rate=6.685599326392923E-4]:2.283102411789E-1)[&rate=6.685599326392923E-4]:1.627668372262E-1,(((53[&rate=6.685599326392923E-4]:7.480659308579E-1,((134[&rate=6.685599326392923E-4]:4.718669575146E-1,(133[&rate=6.685599326392923E-4]:4.900929168743E-1,137[&rate=6.685599326392923E-4]:5.311888072853E-1)[&rate=6.685599326392923E-4]:1.191102694147E-2)[&rate=6.685599326392923E-4]:9.825745650913E-1,((((73[&rate=6.685599326392923E-4]:4.226672595284E-1,(((82[&rate=6.685599326392923E-4]:3.535373637033E-1,(79[&rate=6.685599326392923E-4]:2.657404867539E-1,(72[&rate=6.685599326392923E-4]:2.078430136453E-1,78[&rate=6.685599326392923E-4]:2.297608218646E-1)[&rate=6.685599326392923E-4]:3.597966488928E-2)[&rate=6.685599326392923E-4]:7.957769886728E-2)[&rate=6.685599326392923E-4]:3.142074365794E-2,77[&rate=6.685599326392923E-4]:4.123553676352E-1)[&rate=6.685599326392923E-4]:8.578484761745E-4,(80[&rate=6.685599326392923E-4]:2.108150928225E-2,81[&rate=6.685599326392923E-4]:2.108150928225E-2)[&rate=6.685599326392923E-4]:3.482960903908E-1)[&rate=6.685599326392923E-4]:3.974591362251E-3)[&rate=6.685599326392923E-4]:7.46506525286E-2,71[&rate=6.685599326392923E-4]:4.288247613721E-1)[&rate=6.685599326392923E-4]:2.598032090944E-1,(75[&rate=6.685599326392923E-4]:4.48116113655E-1,(74[&rate=6.685599326392923E-4]:3.899255346686E-1,(70[&rate=6.685599326392923E-4]:3.503011421132E-1,76[&rate=6.685599326392923E-4]:3.886573064967E-1)[&rate=6.685599326392923E-4]:1.268228171959E-3)[&rate=6.685599326392923E-4]:5.819057898642E-2)[&rate=6.685599326392923E-4]:3.090050074964E-1)[&rate=6.685599326392923E-4]:6.80288481619E-1,(52[&rate=6.685599326392923E-4]:3.385084705408E-1,(103[&rate=6.685599326392923E-4]:5.203472569525E-1,(29[&rate=6.685599326392923E-4]:4.497429475106E-1,(5[&rate=6.685599326392923E-4]:2.5525484714E-1,12[&rate=6.685599326392923E-4]:2.936110115234E-1)[&rate=6.685599326392923E-4]:4.928262091868E-2)[&rate=6.685599326392923E-4]:3.034810217706E-1)[&rate=6.685599326392923E-4]:1.482454948149E0)[&rate=6.685599326392923E-4]:3.606347949289E-1)[&rate=6.685599326392923E-4]:1.155246778052E-2)[&rate=6.685599326392923E-4]:4.55669189191E-2)[&rate=6.685599326392923E-4]:3.765306545328E-1,125[&rate=6.685599326392923E-4]:9.142140717296E-1)[&rate=6.685599326392923E-4]:4.586162772218E-1,((56[&rate=6.685599326392923E-4]:3.674876027121E-1,(55[&rate=6.685599326392923E-4]:3.616592184391E-1,((59[&rate=6.685599326392923E-4]:4.469784646743E-2,54[&rate=6.685599326392923E-4]:6.446480347208E-3)[&rate=6.685599326392923E-4]:1.253223463393E-1,(58[&rate=6.685599326392923E-4]:9.941603393934E-2,(57[&rate=6.685599326392923E-4]:4.18962339257E-2,37[&rate=6.685599326392923E-4]:7.74153596088E-2)[&rate=6.685599326392923E-4]:4.112635739065E-2)[&rate=6.685599326392923E-4]:8.972984192754E-2)[&rate=6.685599326392923E-4]:1.99835746944E-1)[&rate=6.685599326392923E-4]:5.828384272998E-3)[&rate=6.685599326392923E-4]:4.576508689142E-1,68[&rate=6.685599326392923E-4]:7.84154865069E-1)[&rate=6.685599326392923E-4]:4.220088172156E-1)[&rate=6.685599326392923E-4]:1.151259790889E-1)[&rate=6.685599326392923E-4]:5.907143092273E-2)[&rate=6.685599326392923E-4]:3.181566491492E-2,34[&rate=6.685599326392923E-4]:1.442420808804E-3)[&rate=6.685599326392923E-4]:2.297755661735E-2)[&rate=6.685599326392923E-4]:1.982220023887E-2);
tree STATE_61380000 [&joint=-20967.473283089897,lnP=-20967.473283089897] = [&R] (32[&rate=6.026281249811317E-4]:8.02209719744E-3,(33[&rate=6.026281249811317E-4]:4.068873574793E-3,(34[&rate=6.026281249811317E-4]:7.824353585093E-3,(((66[&rate=6.026281249811317E-4]:2.299021526741E-1,((120[&rate=6.026281249811317E-4]:1.070078439846E0,(119[&rate=6.026281249811317E-4]:1.029973334694E0,(135[&rate=6.026281249811317E-4]:3.756484457118E-1,(138[&rate=6.026281249811317E-4]:1.696618805254E-1,136[&rate=6.026281249811317E-4]:3.815503121016E-2)[&rate=6.026281249811317E-4]:4.059865651865E-1)[&rate=6.026281249811317E-4]:3.063796835024E-1)[&rate=6.026281249811317E-4]:1.359955161109E-1)[&rate=6.026281249811317E-4]:7.91837172678E-1,126[&rate=6.026281249811317E-4]:1.172103500839E0)[&rate=6.026281249811317E-4]:3.049728415203E-1)[&rate=6.026281249811317E-4]:7.639047650046E-2,(67[&rate=6.026281249811317E-4]:1.910394057256E-1,(122[&rate=6.026281249811317E-4]:3.961923520968E-1,(124[&rate=6.026281249811317E-4]:2.065062883375E-1,123[&rate=6.026281249811317E-4]:2.092385287747E-1)[&rate=6.026281249811317E-4]:1.869538233222E-1)[&rate=6.026281249811317E-4]:2.961196039694E-1)[&rate=6.026281249811317E-4]:1.152532234489E-1)[&rate=6.026281249811317E-4]:5.04290563615E-1,(((((((103[&rate=6.026281249811317E-4]:4.186511968974E-1,(29[&rate=6.026281249811317E-4]:4.54921164888E-1,(5[&rate=6.026281249811317E-4]:1.41007906888E-1,12[&rate=6.026281249811317E-4]:1.793640712715E-1)[&rate=6.026281249811317E-4]:1.687077785479E-1)[&rate=6.026281249811317E-4]:1.966067443382E-1)[&rate=6.026281249811317E-4]:1.833535883576E0,52[&rate=6.026281249811317E-4]:5.87893345912E-1)[&rate=6.026281249811317E-4]:9.368965193163E-2,(133[&rate=6.026281249811317E-4]:7.446077204024E-1,(137[&rate=6.026281249811317E-4]:4.439062932646E-1,134[&rate=6.026281249811317E-4]:3.726734165524E-1)[&rate=6.026281249811317E-4]:3.417973175488E-1)[&rate=6.026281249811317E-4]:7.108580530981E-1)[&rate=6.026281249811317E-4]:1.199176433919E-1,(((((77[&rate=6.026281249811317E-4]:4.177919518963E-1,73[&rate=6.026281249811317E-4]:4.23271403951E-1)[&rate=6.026281249811317E-4]:3.075091888726E-2,(((82[&rate=6.026281249811317E-4]:1.326769210944E-1,79[&rate=6.026281249811317E-4]:1.244577430123E-1)[&rate=6.026281249811317E-4]:1.352880158475E-1,71[&rate=6.026281249811317E-4]:2.323484985858E-1)[&rate=6.026281249811317E-4]:4.021090611308E-2,(72[&rate=6.026281249811317E-4]:1.939418169602E-1,78[&rate=6.026281249811317E-4]:2.158596251795E-1)[&rate=6.026281249811317E-4]:8.409703979341E-2)[&rate=6.026281249811317E-4]:1.129697674545E-1)[&rate=6.026281249811317E-4]:1.677508251787E-1,(80[&rate=6.026281249811317E-4]:8.951631679477E-2,81[&rate=6.026281249811317E-4]:8.951631679477E-2)[&rate=6.026281249811317E-4]:4.82941762729E-1)[&rate=6.026281249811317E-4]:1.932270064854E-1,(75[&rate=6.026281249811317E-4]:4.805389535982E-1,(70[&rate=6.026281249811317E-4]:3.869138945188E-1,(74[&rate=6.026281249811317E-4]:3.880153370537E-1,76[&rate=6.026281249811317E-4]:3.880153370537E-1)[&rate=6.026281249811317E-4]:3.725472184854E-2)[&rate=6.026281249811317E-4]:5.526889469592E-2)[&rate=6.026281249811317E-4]:3.344612009041E-1)[&rate=6.026281249811317E-4]:5.87297928179E-1,53[&rate=6.026281249811317E-4]:6.558350240692E-1)[&rate=6.026281249811317E-4]:1.37468895855E-1)[&rate=6.026281249811317E-4]:3.099126697951E-1,125[&rate=6.026281249811317E-4]:8.92834076058E-1)[&rate=6.026281249811317E-4]:2.550419095145E-1,((((56[&rate=6.026281249811317E-4]:3.932798105445E-1,55[&rate=6.026281249811317E-4]:3.932798105445E-1)[&rate=6.026281249811317E-4]:5.192708964599E-2,(((59[&rate=6.026281249811317E-4]:2.532176983768E-1,58[&rate=6.026281249811317E-4]:2.72343381437E-1)[&rate=6.026281249811317E-4]:2.547098820999E-2,54[&rate=6.026281249811317E-4]:2.404373204666E-1)[&rate=6.026281249811317E-4]:2.939507101139E-3,37[&rate=6.026281249811317E-4]:3.198795598082E-1)[&rate=6.026281249811317E-4]:1.717754278141E-1)[&rate=6.026281249811317E-4]:7.808208013327E-2,57[&rate=6.026281249811317E-4]:5.342179420725E-1)[&rate=6.026281249811317E-4]:1.110494473554E-1,68[&rate=6.026281249811317E-4]:5.933548211218E-1)[&rate=6.026281249811317E-4]:3.87854497784E-1)[&rate=6.026281249811317E-4]:3.077610085856E-1,((38[&rate=6.026281249811317E-4]:8.177415206243E-1,(((147[&rate=6.026281249811317E-4]:5.287648301915E-1,97[&rate=6.026281249811317E-4]:4.00349529645E-1)[&rate=6.026281249811317E-4]:1.017901335288E-1,(40[&rate=6.026281249811317E-4]:5.171385005234E-1,(101[&rate=6.026281249811317E-4]:8.880365425966E-1,((((((145[&rate=6.026281249811317E-4]:3.121233561442E-1,144[&rate=6.026281249811317E-4]:3.066439040893E-1)[&rate=6.026281249811317E-4]:1.717108103705E-1,141[&rate=6.026281249811317E-4]:4.810944404872E-1)[&rate=6.026281249811317E-4]:1.507792766906E-1,142[&rate=6.026281249811317E-4]:6.346134432054E-1)[&rate=6.026281249811317E-4]:7.607911518363E-1,(102[&rate=6.026281249811317E-4]:3.00887247471E-2,(((11[&rate=6.026281249811317E-4]:4.891077122824E-1,140[&rate=6.026281249811317E-4]:4.699296300907E-1)[&rate=6.026281249811317E-4]:1.411922027506E-1,(23[&rate=6.026281249811317E-4]:4.554122936702E-1,(20[&rate=6.026281249811317E-4]:2.779654137708E-1,25[&rate=6.026281249811317E-4]:2.971434959625E-1)[&rate=6.026281249811317E-4]:1.692277018173E-1)[&rate=6.026281249811317E-4]:2.59819128212E-1)[&rate=6.026281249811317E-4]:3.824866612299E-1,(1[&rate=6.026281249811317E-4]:7.13454337808E-2,(24[&rate=6.026281249811317E-4]:7.797771684708E-1,(21[&rate=6.026281249811317E-4]:6.810734338941E-1,28[&rate=6.026281249811317E-4]:7.057309681405E-1)[&rate=6.026281249811317E-4]:7.952565238492E-2)[&rate=6.026281249811317E-4]:7.239018311827E-2)[&rate=6.026281249811317E-4]:2.565096356327E-1)[&rate=6.026281249811317E-4]:8.305557314173E-2)[&rate=6.026281249811317E-4]:1.187405278289E-1)[&rate=6.026281249811317E-4]:1.477159811429E-3,((((((108[&rate=6.026281249811317E-4]:1.396609915541E-1,107[&rate=6.026281249811317E-4]:1.424007175815E-1)[&rate=6.026281249811317E-4]:1.861684034107E-1,(114[&rate=6.026281249811317E-4]:2.080169707663E-2,104[&rate=6.026281249811317E-4]:8.107566967941E-2)[&rate=6.026281249811317E-4]:2.474934513127E-1)[&rate=6.026281249811317E-4]:8.825198471393E-2,109[&rate=6.026281249811317E-4]:4.359991878978E-1)[&rate=6.026281249811317E-4]:2.103458680068E-1,((19[&rate=6.026281249811317E-4]:4.126183833107E-1,13[&rate=6.026281249811317E-4]:3.74262218927E-1)[&rate=6.026281249811317E-4]:2.047301398681E-1,115[&rate=6.026281249811317E-4]:4.968005779732E-1)[&rate=6.026281249811317E-4]:7.009242313689E-2)[&rate=6.026281249811317E-4]:1.420647681232E-1,(116[&rate=6.026281249811317E-4]:6.730607892661E-1,((148[&rate=6.026281249811317E-4]:1.617975525732E-1,143[&rate=6.026281249811317E-4]:1.590578265458E-1)[&rate=6.026281249811317E-4]:3.783858375046E-1,(106[&rate=6.026281249811317E-4]:4.145149237378E-1,(111[&rate=6.026281249811317E-4]:3.256536582916E-1,139[&rate=6.026281249811317E-4]:5.00996124045E-1)[&rate=6.026281249811317E-4]:1.052996216105E-1)[&rate=6.026281249811317E-4]:1.475862745592E-1)[&rate=6.026281249811317E-4]:1.712335635719E-1)[&rate=6.026281249811317E-4]:3.589697996724E-2)[&rate=6.026281249811317E-4]:2.758736662295E-1,((110[&rate=6.026281249811317E-4]:3.824291601258E-1,105[&rate=6.026281249811317E-4]:3.605113519067E-1)[&rate=6.026281249811317E-4]:3.8194943569E-1,((((17[&rate=6.026281249811317E-4]:3.815874003834E-1,14[&rate=6.026281249811317E-4]:3.432312359997E-1)[&rate=6.026281249811317E-4]:9.064126208334E-2,117[&rate=6.026281249811317E-4]:4.366122241106E-1)[&rate=6.026281249811317E-4]:1.213445865117E-1,((9[&rate=6.026281249811317E-4]:4.02249731329E-1,113[&rate=6.026281249811317E-4]:4.104689094111E-1)[&rate=6.026281249811317E-4]:1.386821420103E-1,(30[&rate=6.026281249811317E-4]:2.308841426218E-1,4[&rate=6.026281249811317E-4]:5.828140289577E-2)[&rate=6.026281249811317E-4]:4.333354019504E-1)[&rate=6.026281249811317E-4]:6.066033173361E-3)[&rate=6.026281249811317E-4]:1.537412904096E-1,112[&rate=6.026281249811317E-4]:7.089583750043E-1)[&rate=6.026281249811317E-4]:6.089967286625E-2)[&rate=6.026281249811317E-4]:2.971651684141E-1)[&rate=6.026281249811317E-4]:1.572557988423E-1)[&rate=6.026281249811317E-4]:1.463356238871E-1,((((10[&rate=6.026281249811317E-4]:4.389136586138E-1,15[&rate=6.026281249811317E-4]:4.772698229973E-1)[&rate=6.026281249811317E-4]:1.594658896019E-1,6[&rate=6.026281249811317E-4]:5.819411920513E-1)[&rate=6.026281249811317E-4]:1.016292256793E-1,(3[&rate=6.026281249811317E-4]:4.975146287708E-1,18[&rate=6.026281249811317E-4]:6.125831219214E-1)[&rate=6.026281249811317E-4]:1.340009944394E-1)[&rate=6.026281249811317E-4]:1.910795606248E-1,(((87[&rate=6.026281249811317E-4]:1.988026638558E-1,(85[&rate=6.026281249811317E-4]:4.517624766666E-2,86[&rate=6.026281249811317E-4]:4.517624766666E-2)[&rate=6.026281249811317E-4]:1.536264161892E-1)[&rate=6.026281249811317E-4]:1.572920784283E-1,((92[&rate=6.026281249811317E-4]:1.284858026184E-1,(91[&rate=6.026281249811317E-4]:1.174279571675E-1,90[&rate=6.026281249811317E-4]:1.174279571675E-1)[&rate=6.026281249811317E-4]:1.105784545085E-2)[&rate=6.026281249811317E-4]:1.118708119344E-1,((84[&rate=6.026281249811317E-4]:5.771119583663E-3,93[&rate=6.026281249811317E-4]:1.946974972068E-2)[&rate=6.026281249811317E-4]:5.94741312834E-2,83[&rate=6.026281249811317E-4]:6.524525086706E-2)[&rate=6.026281249811317E-4]:1.614127335487E-1)[&rate=6.026281249811317E-4]:1.294367578684E-1)[&rate=6.026281249811317E-4]:1.282379976778E-1,(88[&rate=6.026281249811317E-4]:6.815426576261E-2,89[&rate=6.026281249811317E-4]:8.185289589963E-2)[&rate=6.026281249811317E-4]:4.161784741993E-1)[&rate=6.026281249811317E-4]:8.779884712702E-1)[&rate=6.026281249811317E-4]:4.713071264121E-1)[&rate=6.026281249811317E-4]:5.968739583771E-1)[&rate=6.026281249811317E-4]:6.022661169206E-1)[&rate=6.026281249811317E-4]:5.603941401664E-2)[&rate=6.026281249811317E-4]:2.274442293612E-2,(((((((100[&rate=6.026281249811317E-4]:2.608849594624E-1,94[&rate=6.026281249811317E-4]:2.608849594624E-1)[&rate=6.026281249811317E-4]:1.115453227033E-1,95[&rate=6.026281249811317E-4]:4.571297357178E-1)[&rate=6.026281249811317E-4]:1.024687464419E-1,98[&rate=6.026281249811317E-4]:5.48669520411E-1)[&rate=6.026281249811317E-4]:1.022004759735E-1,16[&rate=6.026281249811317E-4]:2.607947621955E0)[&rate=6.026281249811317E-4]:3.737181481918E-3,39[&rate=6.026281249811317E-4]:5.261918773201E-1)[&rate=6.026281249811317E-4]:1.173783575588E-2,((((((7[&rate=6.026281249811317E-4]:4.801864355679E-2,8[&rate=6.026281249811317E-4]:4.801864355679E-2)[&rate=6.026281249811317E-4]:3.80060953902E-1,26[&rate=6.026281249811317E-4]:5.349289125274E-1)[&rate=6.026281249811317E-4]:3.014717864473E-1,31[&rate=6.026281249811317E-4]:8.80236315413E-1)[&rate=6.026281249811317E-4]:4.088183018097E-2,(22[&rate=6.026281249811317E-4]:4.330888683478E-1,27[&rate=6.026281249811317E-4]:4.495272245121E-1)[&rate=6.026281249811317E-4]:4.332347566982E-1)[&rate=6.026281249811317E-4]:8.013154610482E-2,2[&rate=6.026281249811317E-4]:7.738524314247E-1)[&rate=6.026281249811317E-4]:1.616352669185E0,146[&rate=6.026281249811317E-4]:5.536978770151E-1)[&rate=6.026281249811317E-4]:1.044504152957E-1)[&rate=6.026281249811317E-4]:4.405550648779E-2,(99[&rate=6.026281249811317E-4]:5.222239421849E-1,96[&rate=6.026281249811317E-4]:4.86704816502E-1)[&rate=6.026281249811317E-4]:2.100345014224E-1)[&rate=6.026281249811317E-4]:1.393711791237E-2)[&rate=6.026281249811317E-4]:2.901251940773E-1)[&rate=6.026281249811317E-4]:3.938830644013E-1,(((121[&rate=6.026281249811317E-4]:2.195999761462E0,(36[&rate=6.026281249811317E-4]:6.00272555117E-2,35[&rate=6.026281249811317E-4]:1.345191304594E-2)[&rate=6.026281249811317E-4]:5.652045115622E-2)[&rate=6.026281249811317E-4]:4.421035263987E-2,127[&rate=6.026281249811317E-4]:2.681306004513E0)[&rate=6.026281249811317E-4]:1.107144305682E-1,((45[&rate=6.026281249811317E-4]:6.653677872021E-1,((((44[&rate=6.026281249811317E-4]:4.67147032786E-1,51[&rate=6.026281249811317E-4]:4.452891092887E-1)[&rate=6.026281249811317E-4]:2.829297672251E-2,47[&rate=6.026281249811317E-4]:5.009044903827E-1)[&rate=6.026281249811317E-4]:4.979076862995E-2,(((42[&rate=6.026281249811317E-4]:3.561081801531E-1,48[&rate=6.026281249811317E-4]:3.943595462733E-1)[&rate=6.026281249811317E-4]:3.335862663815E-2,41[&rate=6.026281249811317E-4]:3.84002325917E-1)[&rate=6.026281249811317E-4]:3.989762089726E-2,(43[&rate=6.026281249811317E-4]:4.40916750078E-1,46[&rate=6.026281249811317E-4]:4.40916750078E-1)[&rate=6.026281249811317E-4]:3.762800547918E-2)[&rate=6.026281249811317E-4]:7.215050345548E-2)[&rate=6.026281249811317E-4]:3.857046790256E-2,(50[&rate=6.026281249811317E-4]:3.390008440354E-1,49[&rate=6.026281249811317E-4]:3.390008440354E-1)[&rate=6.026281249811317E-4]:2.174779976341E-1)[&rate=6.026281249811317E-4]:8.429878159824E-2)[&rate=6.026281249811317E-4]:1.231265866294E-1,((128[&rate=6.026281249811317E-4]:1.20656513719E0,((65[&rate=6.026281249811317E-4]:2.45897151638E-1,(60[&rate=6.026281249811317E-4]:1.948959619352E-1,(62[&rate=6.026281249811317E-4]:3.384807537645E-1,64[&rate=6.026281249811317E-4]:2.973848633534E-1)[&rate=6.026281249811317E-4]:4.819603008843E-2)[&rate=6.026281249811317E-4]:5.10011897028E-2)[&rate=6.026281249811317E-4]:2.091808162455E-1,(61[&rate=6.026281249811317E-4]:1.023957361447E-1,63[&rate=6.026281249811317E-4]:6.129984573367E-2)[&rate=6.026281249811317E-4]:5.444630536565E-1)[&rate=6.026281249811317E-4]:6.994323747862E-1)[&rate=6.026281249811317E-4]:1.303132223975E-1,((((132[&rate=6.026281249811317E-4]:3.424299740439E-1,(130[&rate=6.026281249811317E-4]:3.007576544817E-1,129[&rate=6.026281249811317E-4]:3.007576544817E-1)[&rate=6.026281249811317E-4]:3.893259353481E-2)[&rate=6.026281249811317E-4]:3.439296598968E-2,131[&rate=6.026281249811317E-4]:3.768229400336E-1)[&rate=6.026281249811317E-4]:3.540434029988E-1,69[&rate=6.026281249811317E-4]:8.760718224845E-1)[&rate=6.026281249811317E-4]:7.474891224702E-3,118[&rate=6.026281249811317E-4]:8.725878095996E-1)[&rate=6.026281249811317E-4]:6.040165773853E-1)[&rate=6.026281249811317E-4]:2.250122265352E-1)[&rate=6.026281249811317E-4]:1.917736845751E-1)[&rate=6.026281249811317E-4]:3.843619911E-1)[&rate=6.026281249811317E-4]:1.31990551209E-1)[&rate=6.026281249811317E-4]:6.933350307043E-2)[&rate=6.026281249811317E-4]:6.025485942561E-2)[&rate=6.026281249811317E-4]:1.268287615407E-2)[&rate=6.026281249811317E-4]:9.432675677362E-3);
tree STATE_61390000 [&joint=-20991.723170283705,lnP=-20991.723170283705] = [&R] (33[&rate=5.5506941787809E-4]:5.426111173638E-2,(((((((53[&rate=5.5506941787809E-4]:8.144384692058E-1,(((137[&rate=5.5506941787809E-4]:4.090810447483E-1,134[&rate=5.5506941787809E-4]:3.378481680361E-1)[&rate=5.5506941787809E-4]:3.352462077242E-2,133[&rate=5.5506941787809E-4]:4.015097751097E-1)[&rate=5.5506941787809E-4]:9.858014328149E-1,52[&rate=5.5506941787809E-4]:6.134284322677E-1)[&rate=5.5506941787809E-4]:2.092067582495E-1)[&rate=5.5506941787809E-4]:1.54368934049E-2,((103[&rate=5.5506941787809E-4]:9.793831059038E-1,(29[&rate=5.5506941787809E-4]:8.002679606252E-1,(5[&rate=5.5506941787809E-4]:4.014422799089E-1,12[&rate=5.5506941787809E-4]:4.397984442924E-1)[&rate=5.5506941787809E-4]:2.536202012643E-1)[&rate=5.5506941787809E-4]:4.119918576074E-1)[&rate=5.5506941787809E-4]:1.331386640535E0,((77[&rate=5.5506941787809E-4]:6.037203248167E-1,((((72[&rate=5.5506941787809E-4]:8.352582980813E-2,78[&rate=5.5506941787809E-4]:1.054436380274E-1)[&rate=5.5506941787809E-4]:7.583275725348E-2,79[&rate=5.5506941787809E-4]:1.812763952809E-1)[&rate=5.5506941787809E-4]:2.743442529806E-2,82[&rate=5.5506941787809E-4]:2.16929998661E-1)[&rate=5.5506941787809E-4]:2.445562363604E-1,(73[&rate=5.5506941787809E-4]:4.328422197823E-1,(71[&rate=5.5506941787809E-4]:3.040360740015E-1,(80[&rate=5.5506941787809E-4]:1.817992242297E-1,81[&rate=5.5506941787809E-4]:1.817992242297E-1)[&rate=5.5506941787809E-4]:1.414149319635E-1)[&rate=5.5506941787809E-4]:6.031299509599E-2)[&rate=5.5506941787809E-4]:6.15207275679E-2)[&rate=5.5506941787809E-4]:1.148368295212E-1)[&rate=5.5506941787809E-4]:4.465375329524E-2,(75[&rate=5.5506941787809E-4]:3.683810520548E-1,((74[&rate=5.5506941787809E-4]:2.139835999315E-1,76[&rate=5.5506941787809E-4]:2.139835999315E-1)[&rate=5.5506941787809E-4]:5.440884032764E-2,70[&rate=5.5506941787809E-4]:2.300362758757E-1)[&rate=5.5506941787809E-4]:9.998861179571E-2)[&rate=5.5506941787809E-4]:2.854724781119E-1)[&rate=5.5506941787809E-4]:7.308888190119E-1)[&rate=5.5506941787809E-4]:1.915960720442E-1)[&rate=5.5506941787809E-4]:1.315795690705E-1,125[&rate=5.5506941787809E-4]:7.510724180201E-1)[&rate=5.5506941787809E-4]:3.371461966207E-1,(((((56[&rate=5.5506941787809E-4]:2.304679939404E-1,55[&rate=5.5506941787809E-4]:2.304679939404E-1)[&rate=5.5506941787809E-4]:6.052354746897E-2,(54[&rate=5.5506941787809E-4]:9.885748475102E-2,37[&rate=5.5506941787809E-4]:1.753602169915E-1)[&rate=5.5506941787809E-4]:1.620794118498E-1)[&rate=5.5506941787809E-4]:6.142004478194E-2,(59[&rate=5.5506941787809E-4]:2.175232830203E-1,58[&rate=5.5506941787809E-4]:2.366489660805E-1)[&rate=5.5506941787809E-4]:1.430850244826E-1)[&rate=5.5506941787809E-4]:4.010249752568E-2,57[&rate=5.5506941787809E-4]:4.034430454658E-1)[&rate=5.5506941787809E-4]:1.926041848616E-1,68[&rate=5.5506941787809E-4]:5.441346620213E-1)[&rate=5.5506941787809E-4]:3.774172859527E-1)[&rate=5.5506941787809E-4]:9.523850903155E-2,((38[&rate=5.5506941787809E-4]:6.816825417747E-1,(((99[&rate=5.5506941787809E-4]:6.03401359968E-1,96[&rate=5.5506941787809E-4]:5.678822342851E-1)[&rate=5.5506941787809E-4]:1.25971955211E-1,40[&rate=5.5506941787809E-4]:5.791000911354E-1)[&rate=5.5506941787809E-4]:5.497539070707E-2,((39[&rate=5.5506941787809E-4]:4.893517714319E-1,97[&rate=5.5506941787809E-4]:4.183135200657E-1)[&rate=5.5506941787809E-4]:1.368964737671E-1,(((94[&rate=5.5506941787809E-4]:2.708596204663E-1,100[&rate=5.5506941787809E-4]:2.708596204663E-1)[&rate=5.5506941787809E-4]:1.12724511935E-2,95[&rate=5.5506941787809E-4]:3.668315252118E-1)[&rate=5.5506941787809E-4]:3.976844085322E-1,(((((22[&rate=5.5506941787809E-4]:5.097212793791E-1,27[&rate=5.5506941787809E-4]:5.261596355434E-1)[&rate=5.5506941787809E-4]:3.55574466501E-1,(((7[&rate=5.5506941787809E-4]:3.4203538834E-1,8[&rate=5.5506941787809E-4]:3.4203538834E-1)[&rate=5.5506941787809E-4]:2.906296804351E-1,26[&rate=5.5506941787809E-4]:7.395143838437E-1)[&rate=5.5506941787809E-4]:6.195090679899E-2,31[&rate=5.5506941787809E-4]:8.453009070811E-1)[&rate=5.5506941787809E-4]:7.478935934702E-2)[&rate=5.5506941787809E-4]:1.589233405605E-1,2[&rate=5.5506941787809E-4]:8.516163467145E-1)[&rate=5.5506941787809E-4]:1.552693814809E0,(146[&rate=5.5506941787809E-4]:4.849673355895E-1,(101[&rate=5.5506941787809E-4]:1.180508998606E0,((((((((148[&rate=5.5506941787809E-4]:1.541939918099E-1,143[&rate=5.5506941787809E-4]:1.514542657825E-1)[&rate=5.5506941787809E-4]:4.862031241557E-1,116[&rate=5.5506941787809E-4]:6.020409515819E-1)[&rate=5.5506941787809E-4]:9.379484826022E-3,(139[&rate=5.5506941787809E-4]:6.081416549085E-1,(106[&rate=5.5506941787809E-4]:2.919053231228E-1,111[&rate=5.5506941787809E-4]:3.083436792872E-1)[&rate=5.5506941787809E-4]:1.244555098679E-1)[&rate=5.5506941787809E-4]:2.5533357602E-1)[&rate=5.5506941787809E-4]:2.661497106812E-1,(((107[&rate=5.5506941787809E-4]:4.001997188216E-1,(108[&rate=5.5506941787809E-4]:3.77573348599E-1,(114[&rate=5.5506941787809E-4]:6.291959622409E-2,104[&rate=5.5506941787809E-4]:1.231935688269E-1)[&rate=5.5506941787809E-4]:2.571195057995E-1)[&rate=5.5506941787809E-4]:1.988664419528E-2)[&rate=5.5506941787809E-4]:1.117668588853E-1,109[&rate=5.5506941787809E-4]:5.311446598986E-1)[&rate=5.5506941787809E-4]:1.758440426822E-1,((19[&rate=5.5506941787809E-4]:4.297910237789E-1,13[&rate=5.5506941787809E-4]:3.914348593953E-1)[&rate=5.5506941787809E-4]:2.530960647375E-1,115[&rate=5.5506941787809E-4]:5.623391433109E-1)[&rate=5.5506941787809E-4]:6.519750447546E-2)[&rate=5.5506941787809E-4]:2.500334993028E-1)[&rate=5.5506941787809E-4]:2.908446530664E-2,((112[&rate=5.5506941787809E-4]:4.395034178965E-1,(((9[&rate=5.5506941787809E-4]:3.691129807982E-1,117[&rate=5.5506941787809E-4]:3.800718849079E-1)[&rate=5.5506941787809E-4]:2.027778094097E-2,113[&rate=5.5506941787809E-4]:3.976099398212E-1)[&rate=5.5506941787809E-4]:3.106165249547E-2,(30[&rate=5.5506941787809E-4]:4.8398038339E-1,4[&rate=5.5506941787809E-4]:3.11377643664E-1)[&rate=5.5506941787809E-4]:5.975970207754E-2)[&rate=5.5506941787809E-4]:1.083182557981E-2)[&rate=5.5506941787809E-4]:3.142571395947E-1,((110[&rate=5.5506941787809E-4]:5.513187981013E-1,105[&rate=5.5506941787809E-4]:5.294009898823E-1)[&rate=5.5506941787809E-4]:1.780520092246E-1,(17[&rate=5.5506941787809E-4]:6.721372342458E-1,14[&rate=5.5506941787809E-4]:6.337810698622E-1)[&rate=5.5506941787809E-4]:1.010691895185E-1)[&rate=5.5506941787809E-4]:1.891029811056E-2)[&rate=5.5506941787809E-4]:2.350858357264E-1)[&rate=5.5506941787809E-4]:1.090501023464E-1,(((145[&rate=5.5506941787809E-4]:1.170437583887E-1,141[&rate=5.5506941787809E-4]:1.143040323611E-1)[&rate=5.5506941787809E-4]:3.035411823576E-1,144[&rate=5.5506941787809E-4]:4.151054886914E-1)[&rate=5.5506941787809E-4]:1.699010052126E-1,142[&rate=5.5506941787809E-4]:5.904859459589E-1)[&rate=5.5506941787809E-4]:6.800132893314E-1)[&rate=5.5506941787809E-4]:2.198256458023E-1,(102[&rate=5.5506941787809E-4]:9.722317338471E-2,(((11[&rate=5.5506941787809E-4]:3.949883527861E-1,140[&rate=5.5506941787809E-4]:3.758102705944E-1)[&rate=5.5506941787809E-4]:8.506674685169E-2,(23[&rate=5.5506941787809E-4]:5.002919084774E-1,(20[&rate=5.5506941787809E-4]:2.978112199978E-1,25[&rate=5.5506941787809E-4]:3.169893021896E-1)[&rate=5.5506941787809E-4]:1.942615103975E-1)[&rate=5.5506941787809E-4]:6.469469800962E-2)[&rate=5.5506941787809E-4]:6.595417330308E-1,(24[&rate=5.5506941787809E-4]:8.068331712397E-1,((21[&rate=5.5506941787809E-4]:5.415390736709E-1,28[&rate=5.5506941787809E-4]:5.661966079173E-1)[&rate=5.5506941787809E-4]:2.424277219176E-1,1[&rate=5.5506941787809E-4]:2.232295997199E-2)[&rate=5.5506941787809E-4]:3.688293459489E-3)[&rate=5.5506941787809E-4]:4.286540723879E-1)[&rate=5.5506941787809E-4]:2.337976537352E-2)[&rate=5.5506941787809E-4]:1.46526365242E-1)[&rate=5.5506941787809E-4]:1.459119328432E-1,(3[&rate=5.5506941787809E-4]:6.496802743519E-1,(((88[&rate=5.5506941787809E-4]:2.396928380601E-2,89[&rate=5.5506941787809E-4]:3.766791394303E-2)[&rate=5.5506941787809E-4]:2.49262423909E-1,((87[&rate=5.5506941787809E-4]:2.283950489649E-1,((92[&rate=5.5506941787809E-4]:1.884440929743E-2,(91[&rate=5.5506941787809E-4]:6.859531977049E-3,90[&rate=5.5506941787809E-4]:6.859531977049E-3)[&rate=5.5506941787809E-4]:1.198487732038E-2)[&rate=5.5506941787809E-4]:1.418957118859E-1,((83[&rate=5.5506941787809E-4]:5.179694577725E-2,93[&rate=5.5506941787809E-4]:6.549557591426E-2)[&rate=5.5506941787809E-4]:1.826040648197E-2,84[&rate=5.5506941787809E-4]:7.005735225922E-2)[&rate=5.5506941787809E-4]:7.698413878714E-2)[&rate=5.5506941787809E-4]:8.135355791856E-2)[&rate=5.5506941787809E-4]:2.549815628879E-3,(85[&rate=5.5506941787809E-4]:1.243495821503E-1,86[&rate=5.5506941787809E-4]:1.243495821503E-1)[&rate=5.5506941787809E-4]:1.065952824435E-1)[&rate=5.5506941787809E-4]:4.228684312123E-2)[&rate=5.5506941787809E-4]:8.859462986418E-1,((10[&rate=5.5506941787809E-4]:1.53126566378E-1,15[&rate=5.5506941787809E-4]:1.914827307615E-1)[&rate=5.5506941787809E-4]:3.497206214907E-1,(18[&rate=5.5506941787809E-4]:4.136318039043E-1,6[&rate=5.5506941787809E-4]:3.506181052742E-1)[&rate=5.5506941787809E-4]:1.357907264301E-1)[&rate=5.5506941787809E-4]:1.850979417758E-1)[&rate=5.5506941787809E-4]:3.02282953922E-2)[&rate=5.5506941787809E-4]:7.372414710907E-1)[&rate=5.5506941787809E-4]:7.963269791912E-1)[&rate=5.5506941787809E-4]:1.574039167422E-1)[&rate=5.5506941787809E-4]:8.283560233992E-2)[&rate=5.5506941787809E-4]:8.425003854506E-3,((16[&rate=5.5506941787809E-4]:2.504135912943E0,98[&rate=5.5506941787809E-4]:5.470582873724E-1)[&rate=5.5506941787809E-4]:3.192916066148E-3,147[&rate=5.5506941787809E-4]:4.792129520726E-1)[&rate=5.5506941787809E-4]:3.417345965677E-2)[&rate=5.5506941787809E-4]:1.691623089E-1)[&rate=5.5506941787809E-4]:1.076573750062E-3)[&rate=5.5506941787809E-4]:7.827236643444E-3)[&rate=5.5506941787809E-4]:1.159130708613E-1)[&rate=5.5506941787809E-4]:2.824374327585E-1,(((45[&rate=5.5506941787809E-4]:6.883142182577E-1,((((42[&rate=5.5506941787809E-4]:5.173556675985E-2,48[&rate=5.5506941787809E-4]:8.998693288007E-2)[&rate=5.5506941787809E-4]:2.67361114958E-1,41[&rate=5.5506941787809E-4]:3.136322008436E-1)[&rate=5.5506941787809E-4]:1.748887904596E-1,(46[&rate=5.5506941787809E-4]:5.283931140886E-1,43[&rate=5.5506941787809E-4]:5.283931140886E-1)[&rate=5.5506941787809E-4]:1.477268595759E-2)[&rate=5.5506941787809E-4]:1.107388072542E-1,((44[&rate=5.5506941787809E-4]:5.474114334219E-1,(50[&rate=5.5506941787809E-4]:2.487987405104E-1,49[&rate=5.5506941787809E-4]:2.487987405104E-1)[&rate=5.5506941787809E-4]:2.712902885399E-1)[&rate=5.5506941787809E-4]:6.848576392789E-2,(51[&rate=5.5506941787809E-4]:5.304570451989E-1,47[&rate=5.5506941787809E-4]:5.577794495704E-1)[&rate=5.5506941787809E-4]:6.358222865364E-2)[&rate=5.5506941787809E-4]:3.254292907636E-2)[&rate=5.5506941787809E-4]:4.260633226874E-2)[&rate=5.5506941787809E-4]:1.975869114714E-1,(((((62[&rate=5.5506941787809E-4]:3.840529313566E-1,(65[&rate=5.5506941787809E-4]:9.780017404943E-2,64[&rate=5.5506941787809E-4]:2.484851055561E-1)[&rate=5.5506941787809E-4]:9.447193538941E-2)[&rate=5.5506941787809E-4]:3.704626165269E-2,60[&rate=5.5506941787809E-4]:2.293183710915E-1)[&rate=5.5506941787809E-4]:2.085507649978E-1,(61[&rate=5.5506941787809E-4]:3.244211082085E-1,63[&rate=5.5506941787809E-4]:2.833252177974E-1)[&rate=5.5506941787809E-4]:3.052288497986E-1)[&rate=5.5506941787809E-4]:6.83006223734E-1,128[&rate=5.5506941787809E-4]:1.172930154344E0)[&rate=5.5506941787809E-4]:1.058764908456E-1,((69[&rate=5.5506941787809E-4]:8.797423661187E-1,(((132[&rate=5.5506941787809E-4]:2.16989316255E-1,(130[&rate=5.5506941787809E-4]:1.424490744749E-1,129[&rate=5.5506941787809E-4]:1.424490744749E-1)[&rate=5.5506941787809E-4]:7.180051575272E-2)[&rate=5.5506941787809E-4]:2.534531313093E-1,131[&rate=5.5506941787809E-4]:4.704424475643E-1)[&rate=5.5506941787809E-4]:2.260076258965E-1,118[&rate=5.5506941787809E-4]:8.306966488034E-1)[&rate=5.5506941787809E-4]:3.808681320571E-2)[&rate=5.5506941787809E-4]:4.106774181219E-1,127[&rate=5.5506941787809E-4]:2.178091017117E0)[&rate=5.5506941787809E-4]:1.390717924556E-1)[&rate=5.5506941787809E-4]:3.804906968311E-1)[&rate=5.5506941787809E-4]:5.930389990842E-2,(121[&rate=5.5506941787809E-4]:2.169699952453E0,(36[&rate=5.5506941787809E-4]:6.867574999063E-2,35[&rate=5.5506941787809E-4]:2.210040752487E-2)[&rate=5.5506941787809E-4]:2.157214766802E-2)[&rate=5.5506941787809E-4]:1.461615634483E-1)[&rate=5.5506941787809E-4]:1.719204093765E-1)[&rate=5.5506941787809E-4]:1.073152912156E-1)[&rate=5.5506941787809E-4]:8.671383757757E-2,((((119[&rate=5.5506941787809E-4]:1.513776289057E0,((135[&rate=5.5506941787809E-4]:3.664181926004E-1,(138[&rate=5.5506941787809E-4]:1.790356628542E-1,136[&rate=5.5506941787809E-4]:4.752881353903E-2)[&rate=5.5506941787809E-4]:3.873825297462E-1)[&rate=5.5506941787809E-4]:1.679308546767E-1,120[&rate=5.5506941787809E-4]:7.864038417976E-1)[&rate=5.5506941787809E-4]:6.314820363E-1)[&rate=5.5506941787809E-4]:2.621217117585E-1,126[&rate=5.5506941787809E-4]:9.901954781713E-1)[&rate=5.5506941787809E-4]:3.545273051915E-1,66[&rate=5.5506941787809E-4]:9.754859367784E-2)[&rate=5.5506941787809E-4]:9.245814462258E-2,(67[&rate=5.5506941787809E-4]:5.047269192733E-2,((123[&rate=5.5506941787809E-4]:1.751754488306E-1,124[&rate=5.5506941787809E-4]:1.724432083935E-1)[&rate=5.5506941787809E-4]:7.812600404097E-3,122[&rate=5.5506941787809E-4]:1.829880492347E-1)[&rate=5.5506941787809E-4]:3.687571930333E-1)[&rate=5.5506941787809E-4]:1.395340463731E-1)[&rate=5.5506941787809E-4]:3.657769185104E-1)[&rate=5.5506941787809E-4]:3.609438996476E-1,(34[&rate=5.5506941787809E-4]:4.26162678244E-2,32[&rate=5.5506941787809E-4]:2.069845960531E-2)[&rate=5.5506941787809E-4]:1.109759000402E-2)[&rate=5.5506941787809E-4]:1.698561007233E-2);
tree STATE_61400000 [&joint=-20964.419240953266,lnP=-20964.419240953266] = [&R] (32[&rate=6.575951922608923E-4]:1.63678324908E-2,((((((67[&rate=6.575951922608923E-4]:1.479638416637E-1,((123[&rate=6.575951922608923E-4]:1.464806743664E-1,124[&rate=6.575951922608923E-4]:1.437484339293E-1)[&rate=6.575951922608923E-4]:3.26744032929E-1,122[&rate=6.575951922608923E-4]:4.732247072954E-1)[&rate=6.575951922608923E-4]:1.76011684709E-1)[&rate=6.575951922608923E-4]:1.802378806825E-1,(66[&rate=6.575951922608923E-4]:1.665186299529E-1,(126[&rate=6.575951922608923E-4]:1.110228602054E0,(120[&rate=6.575951922608923E-4]:1.157862585717E0,(119[&rate=6.575951922608923E-4]:1.101948095935E0,(135[&rate=6.575951922608923E-4]:4.320408640601E-1,(138[&rate=6.575951922608923E-4]:2.85147052347E-1,136[&rate=6.575951922608923E-4]:1.536402030318E-1)[&rate=6.575951922608923E-4]:3.468938117132E-1)[&rate=6.575951922608923E-4]:3.219620263958E-1)[&rate=6.575951922608923E-4]:1.518049007408E-1)[&rate=6.575951922608923E-4]:6.421781280214E-1)[&rate=6.575951922608923E-4]:3.034642175841E-1)[&rate=6.575951922608923E-4]:1.616830923934E-1)[&rate=6.575951922608923E-4]:3.164858637853E-1,((((53[&rate=6.575951922608923E-4]:6.006698288563E-1,(((((80[&rate=6.575951922608923E-4]:2.515651611572E-1,81[&rate=6.575951922608923E-4]:2.515651611572E-1)[&rate=6.575951922608923E-4]:2.415935802896E-1,(((79[&rate=6.575951922608923E-4]:3.036740480155E-1,82[&rate=6.575951922608923E-4]:3.118932260976E-1)[&rate=6.575951922608923E-4]:8.804173694339E-2,71[&rate=6.575951922608923E-4]:3.643185246849E-1)[&rate=6.575951922608923E-4]:2.590337234217E-2,(72[&rate=6.575951922608923E-4]:3.968110466157E-2,78[&rate=6.575951922608923E-4]:6.159891288089E-2)[&rate=6.575951922608923E-4]:3.560202444202E-1)[&rate=6.575951922608923E-4]:8.375876222801E-2)[&rate=6.575951922608923E-4]:2.522285845922E-3,(77[&rate=6.575951922608923E-4]:4.002015364521E-1,73[&rate=6.575951922608923E-4]:4.056809885068E-1)[&rate=6.575951922608923E-4]:1.39315107279E-1)[&rate=6.575951922608923E-4]:1.192722322908E-1,(75[&rate=6.575951922608923E-4]:6.120279075273E-1,(70[&rate=6.575951922608923E-4]:2.641373576823E-1,(76[&rate=6.575951922608923E-4]:2.932493909276E-1,74[&rate=6.575951922608923E-4]:2.932493909276E-1)[&rate=6.575951922608923E-4]:9.24413113817E-3)[&rate=6.575951922608923E-4]:3.095343854616E-1)[&rate=6.575951922608923E-4]:5.224042054928E-2)[&rate=6.575951922608923E-4]:6.257656703655E-1,(52[&rate=6.575951922608923E-4]:3.372102187938E-1,(103[&rate=6.575951922608923E-4]:3.742342281815E-1,(29[&rate=6.575951922608923E-4]:4.435848498979E-1,(5[&rate=6.575951922608923E-4]:1.723841502423E-1,12[&rate=6.575951922608923E-4]:2.107403146258E-1)[&rate=6.575951922608923E-4]:1.259952202036E-1)[&rate=6.575951922608923E-4]:1.635260906124E-1)[&rate=6.575951922608923E-4]:1.627269725173E0)[&rate=6.575951922608923E-4]:2.145574423476E-1)[&rate=6.575951922608923E-4]:5.709888902634E-2)[&rate=6.575951922608923E-4]:2.262262717316E-2,((133[&rate=6.575951922608923E-4]:5.161782238215E-1,137[&rate=6.575951922608923E-4]:5.572741142326E-1)[&rate=6.575951922608923E-4]:3.367820090948E-1,134[&rate=6.575951922608923E-4]:8.228232466151E-1)[&rate=6.575951922608923E-4]:5.524117200814E-1)[&rate=6.575951922608923E-4]:1.076177092148E-1,125[&rate=6.575951922608923E-4]:5.20527651583E-1)[&rate=6.575951922608923E-4]:5.826719839868E-1,((((56[&rate=6.575951922608923E-4]:2.961128115636E-1,55[&rate=6.575951922608923E-4]:2.961128115636E-1)[&rate=6.575951922608923E-4]:1.427977227459E-2,((37[&rate=6.575951922608923E-4]:2.865729391583E-1,57[&rate=6.575951922608923E-4]:2.510538134753E-1)[&rate=6.575951922608923E-4]:5.950366878392E-2,(54[&rate=6.575951922608923E-4]:2.337153394662E-1,58[&rate=6.575951922608923E-4]:2.910923886466E-1)[&rate=6.575951922608923E-4]:3.585853623558E-2)[&rate=6.575951922608923E-4]:1.076406332775E-2)[&rate=6.575951922608923E-4]:1.645848155427E-1,59[&rate=6.575951922608923E-4]:4.831741206925E-1)[&rate=6.575951922608923E-4]:1.862536783641E-1,68[&rate=6.575951922608923E-4]:6.202474711877E-1)[&rate=6.575951922608923E-4]:3.162854977153E-1)[&rate=6.575951922608923E-4]:2.558752550007E-1)[&rate=6.575951922608923E-4]:1.417365831342E-1,((38[&rate=6.575951922608923E-4]:6.314105016289E-1,((((((40[&rate=6.575951922608923E-4]:4.142130864862E-1,97[&rate=6.575951922608923E-4]:3.4317483512E-1)[&rate=6.575951922608923E-4]:2.152355744899E-2,(101[&rate=6.575951922608923E-4]:1.011773586999E0,((((((11[&rate=6.575951922608923E-4]:5.583152854813E-1,140[&rate=6.575951922608923E-4]:5.391372032896E-1)[&rate=6.575951922608923E-4]:6.937050823704E-2,((20[&rate=6.575951922608923E-4]:4.586296764158E-1,25[&rate=6.575951922608923E-4]:4.778077586075E-1)[&rate=6.575951922608923E-4]:2.035611647248E-1,23[&rate=6.575951922608923E-4]:6.704100192226E-1)[&rate=6.575951922608923E-4]:4.220728134499E-2)[&rate=6.575951922608923E-4]:5.984248933564E-1,102[&rate=6.575951922608923E-4]:1.603572624173E-1)[&rate=6.575951922608923E-4]:7.588510976343E-2,(24[&rate=6.575951922608923E-4]:8.3807271288E-1,((21[&rate=6.575951922608923E-4]:7.177213196185E-1,28[&rate=6.575951922608923E-4]:7.42378853865E-1)[&rate=6.575951922608923E-4]:8.683906869642E-2,1[&rate=6.575951922608923E-4]:4.291655269844E-2)[&rate=6.575951922608923E-4]:1.433424237331E-2)[&rate=6.575951922608923E-4]:5.598134949171E-1)[&rate=6.575951922608923E-4]:1.776251600059E-1,(((144[&rate=6.575951922608923E-4]:2.668527998746E-1,(141[&rate=6.575951922608923E-4]:3.114087589233E-2,145[&rate=6.575951922608923E-4]:3.388060191992E-2)[&rate=6.575951922608923E-4]:2.384516500097E-1)[&rate=6.575951922608923E-4]:3.601058235666E-1,142[&rate=6.575951922608923E-4]:6.324380754962E-1)[&rate=6.575951922608923E-4]:9.910228460488E-1,((((((111[&rate=6.575951922608923E-4]:6.221172082143E-2,106[&rate=6.575951922608923E-4]:4.577336465706E-2)[&rate=6.575951922608923E-4]:5.464428800672E-2,139[&rate=6.575951922608923E-4]:2.921984745815E-1)[&rate=6.575951922608923E-4]:4.683439021214E-1,(148[&rate=6.575951922608923E-4]:1.161072645145E-1,143[&rate=6.575951922608923E-4]:1.133675384871E-1)[&rate=6.575951922608923E-4]:4.307364820517E-1)[&rate=6.575951922608923E-4]:8.932058731805E-2,116[&rate=6.575951922608923E-4]:5.978081695005E-1)[&rate=6.575951922608923E-4]:1.459180286685E-1,(((19[&rate=6.575951922608923E-4]:4.881410964433E-1,13[&rate=6.575951922608923E-4]:4.497849320596E-1)[&rate=6.575951922608923E-4]:1.181885564785E-1,115[&rate=6.575951922608923E-4]:4.857817077163E-1)[&rate=6.575951922608923E-4]:1.15842571228E-1,(((114[&rate=6.575951922608923E-4]:5.927610170116E-2,104[&rate=6.575951922608923E-4]:1.195500743039E-1)[&rate=6.575951922608923E-4]:2.34314105035E-1,(107[&rate=6.575951922608923E-4]:2.653190661533E-1,108[&rate=6.575951922608923E-4]:2.62579340126E-1)[&rate=6.575951922608923E-4]:8.854511318567E-2)[&rate=6.575951922608923E-4]:1.159969538135E-1,109[&rate=6.575951922608923E-4]:4.890392153442E-1)[&rate=6.575951922608923E-4]:1.920371183945E-1)[&rate=6.575951922608923E-4]:1.421019192248E-1)[&rate=6.575951922608923E-4]:2.725444170742E-1,((110[&rate=6.575951922608923E-4]:5.94098327295E-1,105[&rate=6.575951922608923E-4]:5.721805190759E-1)[&rate=6.575951922608923E-4]:1.122693577479E-1,(113[&rate=6.575951922608923E-4]:6.581886885297E-1,((((9[&rate=6.575951922608923E-4]:4.121257307007E-1,(30[&rate=6.575951922608923E-4]:2.849584154565E-1,4[&rate=6.575951922608923E-4]:1.123556757304E-1)[&rate=6.575951922608923E-4]:2.504549864771E-1)[&rate=6.575951922608923E-4]:1.223424772042E-2,117[&rate=6.575951922608923E-4]:4.353188825308E-1)[&rate=6.575951922608923E-4]:1.620960649555E-1,112[&rate=6.575951922608923E-4]:5.946752214586E-1)[&rate=6.575951922608923E-4]:4.465093113146E-3,(17[&rate=6.575951922608923E-4]:4.525962087655E-1,14[&rate=6.575951922608923E-4]:4.142400443818E-1)[&rate=6.575951922608923E-4]:1.849002701899E-1)[&rate=6.575951922608923E-4]:5.904837395793E-2)[&rate=6.575951922608923E-4]:5.365844856788E-2)[&rate=6.575951922608923E-4]:3.866152589674E-1)[&rate=6.575951922608923E-4]:3.523957857538E-1)[&rate=6.575951922608923E-4]:3.698195310744E-2)[&rate=6.575951922608923E-4]:1.259477034933E-1,((3[&rate=6.575951922608923E-4]:5.931289104061E-1,((10[&rate=6.575951922608923E-4]:3.48936629221E-1,15[&rate=6.575951922608923E-4]:3.872927936045E-1)[&rate=6.575951922608923E-4]:1.862096994031E-1,(18[&rate=6.575951922608923E-4]:5.318822655985E-1,6[&rate=6.575951922608923E-4]:4.688685669683E-1)[&rate=6.575951922608923E-4]:4.983940549141E-2)[&rate=6.575951922608923E-4]:1.264757324668E-1)[&rate=6.575951922608923E-4]:1.116113592221E-1,(((85[&rate=6.575951922608923E-4]:4.962145260051E-2,86[&rate=6.575951922608923E-4]:4.962145260051E-2)[&rate=6.575951922608923E-4]:2.064962960213E-1,87[&rate=6.575951922608923E-4]:2.561177486218E-1)[&rate=6.575951922608923E-4]:2.320113585174E-2,(((92[&rate=6.575951922608923E-4]:8.367758411468E-2,(91[&rate=6.575951922608923E-4]:5.708634742418E-2,90[&rate=6.575951922608923E-4]:5.708634742418E-2)[&rate=6.575951922608923E-4]:2.65912366905E-2)[&rate=6.575951922608923E-4]:6.531380708236E-2,((84[&rate=6.575951922608923E-4]:3.59265057114E-2,93[&rate=6.575951922608923E-4]:4.962513584842E-2)[&rate=6.575951922608923E-4]:6.850574556622E-2,83[&rate=6.575951922608923E-4]:1.044322512776E-1)[&rate=6.575951922608923E-4]:3.08605097824E-2)[&rate=6.575951922608923E-4]:1.024214917588E-1,(88[&rate=6.575951922608923E-4]:3.112945416819E-2,89[&rate=6.575951922608923E-4]:4.482808430521E-2)[&rate=6.575951922608923E-4]:2.065847986507E-1)[&rate=6.575951922608923E-4]:4.160463165469E-2)[&rate=6.575951922608923E-4]:9.651474125517E-1)[&rate=6.575951922608923E-4]:8.323352400245E-1)[&rate=6.575951922608923E-4]:4.774378033742E-1)[&rate=6.575951922608923E-4]:3.971272159297E-1)[&rate=6.575951922608923E-4]:5.672312534323E-3,16[&rate=6.575951922608923E-4]:2.526901882587E0)[&rate=6.575951922608923E-4]:9.861305909358E-2,147[&rate=6.575951922608923E-4]:5.973990647434E-1)[&rate=6.575951922608923E-4]:2.026239388252E-2,((99[&rate=6.575951922608923E-4]:5.099314489778E-1,96[&rate=6.575951922608923E-4]:4.74412323295E-1)[&rate=6.575951922608923E-4]:1.569813680461E-2,((94[&rate=6.575951922608923E-4]:2.67667316125E-2,100[&rate=6.575951922608923E-4]:2.67667316125E-2)[&rate=6.575951922608923E-4]:2.301537953889E-1,95[&rate=6.575951922608923E-4]:3.416199805534E-1)[&rate=6.575951922608923E-4]:1.730806434805E-1)[&rate=6.575951922608923E-4]:1.849280477067E-1)[&rate=6.575951922608923E-4]:7.774023608947E-2,(((((31[&rate=6.575951922608923E-4]:7.070526551095E-1,(((7[&rate=6.575951922608923E-4]:1.685657048469E-1,8[&rate=6.575951922608923E-4]:1.685657048469E-1)[&rate=6.575951922608923E-4]:1.132817423187E-1,26[&rate=6.575951922608923E-4]:3.886967622342E-1)[&rate=6.575951922608923E-4]:2.023713612356E-1,(22[&rate=6.575951922608923E-4]:2.083408473212E-1,27[&rate=6.575951922608923E-4]:2.247792034856E-1)[&rate=6.575951922608923E-4]:3.717683720389E-1)[&rate=6.575951922608923E-4]:7.214891520126E-2)[&rate=6.575951922608923E-4]:1.267634251355E-1,2[&rate=6.575951922608923E-4]:6.064188199709E-1)[&rate=6.575951922608923E-4]:1.662708644891E0,98[&rate=6.575951922608923E-4]:4.408169625793E-1)[&rate=6.575951922608923E-4]:5.793660748198E-2,39[&rate=6.575951922608923E-4]:3.70338269515E-1)[&rate=6.575951922608923E-4]:2.615504575579E-1,146[&rate=6.575951922608923E-4]:7.521073063078E-1)[&rate=6.575951922608923E-4]:6.135918462255E-3)[&rate=6.575951922608923E-4]:6.169186702286E-2)[&rate=6.575951922608923E-4]:3.707518106813E-1,((((121[&rate=6.575951922608923E-4]:2.080047056461E0,127[&rate=6.575951922608923E-4]:2.521142946872E0)[&rate=6.575951922608923E-4]:2.471866573069E-2,36[&rate=6.575951922608923E-4]:2.531366739759E-2)[&rate=6.575951922608923E-4]:5.395513550152E-2,35[&rate=6.575951922608923E-4]:3.269346043335E-2)[&rate=6.575951922608923E-4]:1.624359420477E-2,((45[&rate=6.575951922608923E-4]:6.194064412712E-1,((46[&rate=6.575951922608923E-4]:5.181667434394E-1,(((42[&rate=6.575951922608923E-4]:9.445912935179E-2,41[&rate=6.575951922608923E-4]:8.899464847754E-2)[&rate=6.575951922608923E-4]:9.611909014033E-2,48[&rate=6.575951922608923E-4]:2.288295856123E-1)[&rate=6.575951922608923E-4]:2.681874053642E-1,43[&rate=6.575951922608923E-4]:5.07945952725E-1)[&rate=6.575951922608923E-4]:1.022079071442E-2)[&rate=6.575951922608923E-4]:9.18430547745E-2,(((47[&rate=6.575951922608923E-4]:1.335184698238E-1,44[&rate=6.575951922608923E-4]:1.280539889495E-1)[&rate=6.575951922608923E-4]:3.158891136022E-1,51[&rate=6.575951922608923E-4]:4.220851790545E-1)[&rate=6.575951922608923E-4]:1.55998714249E-1,(50[&rate=6.575951922608923E-4]:3.42713076763E-1,49[&rate=6.575951922608923E-4]:3.42713076763E-1)[&rate=6.575951922608923E-4]:2.299063356662E-1)[&rate=6.575951922608923E-4]:4.603500539013E-3)[&rate=6.575951922608923E-4]:1.759336436864E-2)[&rate=6.575951922608923E-4]:1.479115085536E-1,(((((132[&rate=6.575951922608923E-4]:2.592526995277E-1,129[&rate=6.575951922608923E-4]:2.565129735003E-1)[&rate=6.575951922608923E-4]:5.917074327765E-2,(131[&rate=6.575951922608923E-4]:2.888742462778E-1,130[&rate=6.575951922608923E-4]:2.861345202505E-1)[&rate=6.575951922608923E-4]:2.954919652748E-2)[&rate=6.575951922608923E-4]:5.954714195654E-1,118[&rate=6.575951922608923E-4]:1.048141437713E0)[&rate=6.575951922608923E-4]:2.692111003767E-2,69[&rate=6.575951922608923E-4]:1.086021451861E0)[&rate=6.575951922608923E-4]:5.263329397184E-1,(128[&rate=6.575951922608923E-4]:1.396065959333E0,(((64[&rate=6.575951922608923E-4]:3.927787426213E-1,65[&rate=6.575951922608923E-4]:2.420938111145E-1)[&rate=6.575951922608923E-4]:1.686482323049E-2,(60[&rate=6.575951922608923E-4]:2.451305829664E-1,62[&rate=6.575951922608923E-4]:4.369114048841E-1)[&rate=6.575951922608923E-4]:1.382805137865E-2)[&rate=6.575951922608923E-4]:2.985681573574E-1,(61[&rate=6.575951922608923E-4]:2.060008368481E-1,63[&rate=6.575951922608923E-4]:1.64904946437E-1)[&rate=6.575951922608923E-4]:5.433067767721E-1)[&rate=6.575951922608923E-4]:7.864843731105E-1)[&rate=6.575951922608923E-4]:6.560350073861E-2)[&rate=6.575951922608923E-4]:7.904470204416E-2)[&rate=6.575951922608923E-4]:3.699001580967E-2)[&rate=6.575951922608923E-4]:3.508598111566E-1)[&rate=6.575951922608923E-4]:3.866273034709E-1)[&rate=6.575951922608923E-4]:8.506154562982E-2,34[&rate=6.575951922608923E-4]:8.472016265428E-3)[&rate=6.575951922608923E-4]:2.166918917151E-2,33[&rate=6.575951922608923E-4]:1.370284927257E-2)[&rate=6.575951922608923E-4]:8.14443527295E-3);
tree STATE_61410000 [&joint=-20946.61667679991,lnP=-20946.61667679991] = [&R] (33[&rate=6.200547393915967E-4]:1.028025139697E-1,(32[&rate=6.200547393915967E-4]:2.48528763919E-2,(((((((52[&rate=6.200547393915967E-4]:2.580832669092E-1,(103[&rate=6.200547393915967E-4]:8.869857846509E-1,(29[&rate=6.200547393915967E-4]:5.484802542696E-1,(5[&rate=6.200547393915967E-4]:2.33286324396E-1,12[&rate=6.200547393915967E-4]:2.716424887794E-1)[&rate=6.200547393915967E-4]:1.699884504216E-1)[&rate=6.200547393915967E-4]:5.713822427101E-1)[&rate=6.200547393915967E-4]:1.035391216819E0)[&rate=6.200547393915967E-4]:2.36760327178E-1,(53[&rate=6.200547393915967E-4]:3.92567443059E-1,((((73[&rate=6.200547393915967E-4]:3.464566674419E-1,((82[&rate=6.200547393915967E-4]:1.751380947569E-1,((72[&rate=6.200547393915967E-4]:7.93361298195E-3,78[&rate=6.200547393915967E-4]:2.985142120126E-2)[&rate=6.200547393915967E-4]:6.794285437697E-2,79[&rate=6.200547393915967E-4]:9.779427557824E-2)[&rate=6.200547393915967E-4]:6.912464109659E-2)[&rate=6.200547393915967E-4]:5.987349723551E-2,71[&rate=6.200547393915967E-4]:1.993951536363E-1)[&rate=6.200547393915967E-4]:7.856836312075E-2)[&rate=6.200547393915967E-4]:3.757101270896E-2,(77[&rate=6.200547393915967E-4]:3.56033159423E-1,(80[&rate=6.200547393915967E-4]:7.983815581724E-2,81[&rate=6.200547393915967E-4]:7.983815581724E-2)[&rate=6.200547393915967E-4]:2.323593871674E-1)[&rate=6.200547393915967E-4]:2.25150686731E-2)[&rate=6.200547393915967E-4]:3.49649715678E-1,(75[&rate=6.200547393915967E-4]:4.851697573582E-1,(76[&rate=6.200547393915967E-4]:4.264220588064E-1,(74[&rate=6.200547393915967E-4]:3.998600602134E-1,70[&rate=6.200547393915967E-4]:3.615038958299E-1)[&rate=6.200547393915967E-4]:2.656199859299E-2)[&rate=6.200547393915967E-4]:5.874769855181E-2)[&rate=6.200547393915967E-4]:2.485076384707E-1)[&rate=6.200547393915967E-4]:2.386310215892E-1,(133[&rate=6.200547393915967E-4]:4.425149880895E-1,(134[&rate=6.200547393915967E-4]:3.866895440802E-1,137[&rate=6.200547393915967E-4]:4.579224207924E-1)[&rate=6.200547393915967E-4]:2.568845770819E-2)[&rate=6.200547393915967E-4]:5.654098676846E-1)[&rate=6.200547393915967E-4]:1.667220842531E-1)[&rate=6.200547393915967E-4]:9.407942971683E-2)[&rate=6.200547393915967E-4]:3.725201436545E-1,125[&rate=6.200547393915967E-4]:6.487845027691E-1)[&rate=6.200547393915967E-4]:2.402966389085E-1,((57[&rate=6.200547393915967E-4]:2.635497201702E-1,(((59[&rate=6.200547393915967E-4]:1.159697416055E-1,(54[&rate=6.200547393915967E-4]:5.559871792003E-2,58[&rate=6.200547393915967E-4]:1.129757671004E-1)[&rate=6.200547393915967E-4]:2.21196575653E-2)[&rate=6.200547393915967E-4]:2.397418903705E-2,37[&rate=6.200547393915967E-4]:1.781952967628E-1)[&rate=6.200547393915967E-4]:3.261529552245E-2,(56[&rate=6.200547393915967E-4]:1.115019037227E-1,55[&rate=6.200547393915967E-4]:1.115019037227E-1)[&rate=6.200547393915967E-4]:5.286060113079E-2)[&rate=6.200547393915967E-4]:8.825825356807E-2)[&rate=6.200547393915967E-4]:1.26801149741E-1,68[&rate=6.200547393915967E-4]:3.384383016052E-1)[&rate=6.200547393915967E-4]:3.839761734057E-1)[&rate=6.200547393915967E-4]:3.637911739437E-1,((38[&rate=6.200547393915967E-4]:6.343176122532E-1,((((94[&rate=6.200547393915967E-4]:2.681999770489E-1,100[&rate=6.200547393915967E-4]:2.681999770489E-1)[&rate=6.200547393915967E-4]:2.167210807336E-1,95[&rate=6.200547393915967E-4]:5.696205113346E-1)[&rate=6.200547393915967E-4]:8.126699644726E-2,(((101[&rate=6.200547393915967E-4]:1.155808957974E0,((((24[&rate=6.200547393915967E-4]:9.997166198537E-1,((21[&rate=6.200547393915967E-4]:4.787396628555E-1,28[&rate=6.200547393915967E-4]:5.03397197102E-1)[&rate=6.200547393915967E-4]:4.368350219733E-1,1[&rate=6.200547393915967E-4]:1.539308492124E-1)[&rate=6.200547393915967E-4]:6.496385283313E-2)[&rate=6.200547393915967E-4]:2.441414860736E-1,(102[&rate=6.200547393915967E-4]:6.719874603003E-2,((140[&rate=6.200547393915967E-4]:4.72712848864E-1,11[&rate=6.200547393915967E-4]:4.918909310558E-1)[&rate=6.200547393915967E-4]:2.666436020852E-1,((20[&rate=6.200547393915967E-4]:3.987586032884E-1,25[&rate=6.200547393915967E-4]:4.179366854801E-1)[&rate=6.200547393915967E-4]:3.536694182068E-1,23[&rate=6.200547393915967E-4]:7.606471995773E-1)[&rate=6.200547393915967E-4]:8.281884041289E-2)[&rate=6.200547393915967E-4]:3.744176375466E-1)[&rate=6.200547393915967E-4]:1.501552428096E-2)[&rate=6.200547393915967E-4]:4.637788433377E-2,(((((148[&rate=6.200547393915967E-4]:1.875166895648E-1,143[&rate=6.200547393915967E-4]:1.847769635374E-1)[&rate=6.200547393915967E-4]:4.214523597552E-1,(((106[&rate=6.200547393915967E-4]:4.412284284064E-2,111[&rate=6.200547393915967E-4]:6.056119900502E-2)[&rate=6.200547393915967E-4]:3.519314214327E-2,139[&rate=6.200547393915967E-4]:2.710968069017E-1)[&rate=6.200547393915967E-4]:2.709811957959E-1,116[&rate=6.200547393915967E-4]:2.90023208177E-1)[&rate=6.200547393915967E-4]:2.805896767593E-1)[&rate=6.200547393915967E-4]:1.956971651563E-1,(((19[&rate=6.200547393915967E-4]:3.239206563521E-1,13[&rate=6.200547393915967E-4]:2.855644919685E-1)[&rate=6.200547393915967E-4]:1.990687068594E-1,115[&rate=6.200547393915967E-4]:4.02441418006E-1)[&rate=6.200547393915967E-4]:3.513553611739E-1,(((114[&rate=6.200547393915967E-4]:7.305769706792E-2,104[&rate=6.200547393915967E-4]:1.333316696707E-1)[&rate=6.200547393915967E-4]:2.075698635315E-1,109[&rate=6.200547393915967E-4]:3.600796153939E-1)[&rate=6.200547393915967E-4]:6.192217138317E-2,(108[&rate=6.200547393915967E-4]:4.741104743998E-2,107[&rate=6.200547393915967E-4]:5.015077346733E-2)[&rate=6.200547393915967E-4]:3.52672931118E-1)[&rate=6.200547393915967E-4]:4.112470471972E-1)[&rate=6.200547393915967E-4]:1.251327091276E-2)[&rate=6.200547393915967E-4]:1.110128188839E-1,(((112[&rate=6.200547393915967E-4]:4.939713198112E-1,(30[&rate=6.200547393915967E-4]:2.710521594501E-1,4[&rate=6.200547393915967E-4]:9.844941972405E-2)[&rate=6.200547393915967E-4]:3.37987653512E-1)[&rate=6.200547393915967E-4]:7.385113323416E-2,9[&rate=6.200547393915967E-4]:5.596032749633E-1)[&rate=6.200547393915967E-4]:7.450765079758E-2,(((17[&rate=6.200547393915967E-4]:2.878515485952E-1,14[&rate=6.200547393915967E-4]:2.494953842115E-1)[&rate=6.200547393915967E-4]:2.91913984962E-1,((105[&rate=6.200547393915967E-4]:3.649842029446E-1,110[&rate=6.200547393915967E-4]:3.869020111637E-1)[&rate=6.200547393915967E-4]:1.900146510375E-2,113[&rate=6.200547393915967E-4]:4.113829283222E-1)[&rate=6.200547393915967E-4]:1.300264408513E-1)[&rate=6.200547393915967E-4]:7.631551277903E-2,117[&rate=6.200547393915967E-4]:6.204646079801E-1)[&rate=6.200547393915967E-4]:2.460522189049E-2)[&rate=6.200547393915967E-4]:3.171845459553E-1)[&rate=6.200547393915967E-4]:3.907869671232E-2,((141[&rate=6.200547393915967E-4]:3.43839024041E-1,(145[&rate=6.200547393915967E-4]:3.187825598506E-1,144[&rate=6.200547393915967E-4]:3.133031077957E-1)[&rate=6.200547393915967E-4]:2.779619021795E-2)[&rate=6.200547393915967E-4]:9.610444481876E-2,142[&rate=6.200547393915967E-4]:4.426831948873E-1)[&rate=6.200547393915967E-4]:7.285128913496E-1)[&rate=6.200547393915967E-4]:2.039714108737E-1)[&rate=6.200547393915967E-4]:2.279905073923E-1,((((((93[&rate=6.200547393915967E-4]:3.708531788726E-2,86[&rate=6.200547393915967E-4]:2.338668775025E-2)[&rate=6.200547393915967E-4]:1.284916849493E-2,84[&rate=6.200547393915967E-4]:3.623585624518E-2)[&rate=6.200547393915967E-4]:1.017862090119E-1,(92[&rate=6.200547393915967E-4]:7.105270433622E-2,(91[&rate=6.200547393915967E-4]:1.977993111623E-2,90[&rate=6.200547393915967E-4]:1.977993111623E-2)[&rate=6.200547393915967E-4]:5.127277321998E-2)[&rate=6.200547393915967E-4]:8.066799105787E-2)[&rate=6.200547393915967E-4]:9.518295414151E-2,((88[&rate=6.200547393915967E-4]:1.833598558224E-2,89[&rate=6.200547393915967E-4]:3.203461571925E-2)[&rate=6.200547393915967E-4]:1.788105145469E-1,(87[&rate=6.200547393915967E-4]:1.800907829241E-1,(83[&rate=6.200547393915967E-4]:4.133946487686E-2,85[&rate=6.200547393915967E-4]:4.133946487686E-2)[&rate=6.200547393915967E-4]:1.387513180472E-1)[&rate=6.200547393915967E-4]:1.705571720505E-2)[&rate=6.200547393915967E-4]:3.605851926943E-2)[&rate=6.200547393915967E-4]:8.80770991674E-1,3[&rate=6.200547393915967E-4]:5.742499836754E-1)[&rate=6.200547393915967E-4]:4.867472113508E-2,((6[&rate=6.200547393915967E-4]:4.651339991342E-1,18[&rate=6.200547393915967E-4]:5.281476977643E-1)[&rate=6.200547393915967E-4]:6.397853937923E-2,(10[&rate=6.200547393915967E-4]:3.354112157236E-1,15[&rate=6.200547393915967E-4]:3.73767380107E-1)[&rate=6.200547393915967E-4]:2.101396789542E-1)[&rate=6.200547393915967E-4]:1.458669608175E-1)[&rate=6.200547393915967E-4]:7.309182311992E-1)[&rate=6.200547393915967E-4]:8.047057479916E-1)[&rate=6.200547393915967E-4]:2.544385287226E-1,(99[&rate=6.200547393915967E-4]:4.455221605865E-1,96[&rate=6.200547393915967E-4]:4.100030349036E-1)[&rate=6.200547393915967E-4]:1.418343911595E-1)[&rate=6.200547393915967E-4]:6.498229733581E-2,98[&rate=6.200547393915967E-4]:6.304809255846E-1)[&rate=6.200547393915967E-4]:9.477620448541E-3)[&rate=6.200547393915967E-4]:4.697774974342E-2,((97[&rate=6.200547393915967E-4]:4.184919704344E-1,(146[&rate=6.200547393915967E-4]:5.530766561535E-1,(39[&rate=6.200547393915967E-4]:3.617672600679E-1,((31[&rate=6.200547393915967E-4]:6.480778266704E-1,((22[&rate=6.200547393915967E-4]:1.343594141467E-1,27[&rate=6.200547393915967E-4]:1.50797770311E-1)[&rate=6.200547393915967E-4]:4.082545723291E-1,((7[&rate=6.200547393915967E-4]:2.233446776758E-1,8[&rate=6.200547393915967E-4]:2.233446776758E-1)[&rate=6.200547393915967E-4]:1.363945068274E-1,26[&rate=6.200547393915967E-4]:4.665884995717E-1)[&rate=6.200547393915967E-4]:8.698439101381E-2)[&rate=6.200547393915967E-4]:5.06693196465E-2)[&rate=6.200547393915967E-4]:2.268164149943E-2,2[&rate=6.200547393915967E-4]:4.433622078957E-1)[&rate=6.200547393915967E-4]:1.875130855002E0)[&rate=6.200547393915967E-4]:7.109081685069E-2)[&rate=6.200547393915967E-4]:5.667214488206E-2)[&rate=6.200547393915967E-4]:2.336179997159E-2,(40[&rate=6.200547393915967E-4]:4.791159950453E-1,(147[&rate=6.200547393915967E-4]:5.266416490424E-1,16[&rate=6.200547393915967E-4]:2.554757525979E0)[&rate=6.200547393915967E-4]:9.851395183239E-3)[&rate=6.200547393915967E-4]:3.377602672689E-2)[&rate=6.200547393915967E-4]:4.562897345803E-2)[&rate=6.200547393915967E-4]:1.441026279521E-1)[&rate=6.200547393915967E-4]:3.931080284051E-1,((121[&rate=6.200547393915967E-4]:1.978058792329E0,127[&rate=6.200547393915967E-4]:2.419154682739E0)[&rate=6.200547393915967E-4]:2.607454784333E-1,((((45[&rate=6.200547393915967E-4]:5.167010165987E-1,((51[&rate=6.200547393915967E-4]:3.10353588329E-1,(47[&rate=6.200547393915967E-4]:2.699990334727E-1,44[&rate=6.200547393915967E-4]:2.645345525984E-1)[&rate=6.200547393915967E-4]:6.767695922777E-2)[&rate=6.200547393915967E-4]:1.769911690351E-1,((43[&rate=6.200547393915967E-4]:3.31223185253E-1,((48[&rate=6.200547393915967E-4]:2.830704309478E-1,42[&rate=6.200547393915967E-4]:2.448190648276E-1)[&rate=6.200547393915967E-4]:2.522534659675E-2,41[&rate=6.200547393915967E-4]:2.645799305501E-1)[&rate=6.200547393915967E-4]:1.199844595987E-2)[&rate=6.200547393915967E-4]:9.369090825309E-2,46[&rate=6.200547393915967E-4]:4.24914093506E-1)[&rate=6.200547393915967E-4]:8.97530682295E-2)[&rate=6.200547393915967E-4]:1.023057617454E-2)[&rate=6.200547393915967E-4]:1.596735152742E-2,(50[&rate=6.200547393915967E-4]:2.642577567679E-1,49[&rate=6.200547393915967E-4]:2.642577567679E-1)[&rate=6.200547393915967E-4]:2.438204474239E-1)[&rate=6.200547393915967E-4]:2.391584879254E-1,(((((65[&rate=6.200547393915967E-4]:1.669467689818E-1,60[&rate=6.200547393915967E-4]:1.669467689818E-1)[&rate=6.200547393915967E-4]:3.302971177964E-2,(64[&rate=6.200547393915967E-4]:3.257548132657E-1,62[&rate=6.200547393915967E-4]:3.668507036767E-1)[&rate=6.200547393915967E-4]:2.490659900245E-2)[&rate=6.200547393915967E-4]:3.256445576366E-1,(61[&rate=6.200547393915967E-4]:2.778511134445E-1,63[&rate=6.200547393915967E-4]:2.367552230334E-1)[&rate=6.200547393915967E-4]:4.395507468713E-1)[&rate=6.200547393915967E-4]:7.124400835793E-1,128[&rate=6.200547393915967E-4]:1.290115916498E0)[&rate=6.200547393915967E-4]:2.305557699078E-1,(((132[&rate=6.200547393915967E-4]:1.363913374573E-1,129[&rate=6.200547393915967E-4]:1.336516114299E-1)[&rate=6.200547393915967E-4]:7.619172059762E-2,(130[&rate=6.200547393915967E-4]:1.320236062672E-1,131[&rate=6.200547393915967E-4]:1.347633322946E-1)[&rate=6.200547393915967E-4]:7.781972576032E-2)[&rate=6.200547393915967E-4]:4.886117274482E-1,(69[&rate=6.200547393915967E-4]:5.363222877792E-1,118[&rate=6.200547393915967E-4]:5.253633836695E-1)[&rate=6.200547393915967E-4]:3.100779771761E-1)[&rate=6.200547393915967E-4]:8.249563529572E-1)[&rate=6.200547393915967E-4]:2.455138193728E-2)[&rate=6.200547393915967E-4]:8.509508393495E-2,(35[&rate=6.200547393915967E-4]:7.203107044713E-3,36[&rate=6.200547393915967E-4]:5.377844951047E-2)[&rate=6.200547393915967E-4]:9.434792194538E-2)[&rate=6.200547393915967E-4]:1.122584451147E-2)[&rate=6.200547393915967E-4]:3.122833206413E-1)[&rate=6.200547393915967E-4]:1.134248170395E-1)[&rate=6.200547393915967E-4]:4.585796133499E-2,(66[&rate=6.200547393915967E-4]:3.156172204758E-1,(((135[&rate=6.200547393915967E-4]:8.629108794864E-1,(138[&rate=6.200547393915967E-4]:1.998130374959E-1,136[&rate=6.200547393915967E-4]:6.830618818065E-2)[&rate=6.200547393915967E-4]:8.630978419906E-1)[&rate=6.200547393915967E-4]:5.773111873199E-1,((119[&rate=6.200547393915967E-4]:1.459971529633E0,120[&rate=6.200547393915967E-4]:1.364081118674E0)[&rate=6.200547393915967E-4]:2.088511088635E-1,126[&rate=6.200547393915967E-4]:8.83120115853E-1)[&rate=6.200547393915967E-4]:1.19344633789E-1)[&rate=6.200547393915967E-4]:5.47128666373E-1,(67[&rate=6.200547393915967E-4]:1.364464301337E-1,((123[&rate=6.200547393915967E-4]:1.079446081408E-1,124[&rate=6.200547393915967E-4]:1.052123677036E-1)[&rate=6.200547393915967E-4]:3.44431111552E-1,122[&rate=6.200547393915967E-4]:4.523757196927E-1)[&rate=6.200547393915967E-4]:1.853432607816E-1)[&rate=6.200547393915967E-4]:1.659727961963E-1)[&rate=6.200547393915967E-4]:1.319799414576E-2)[&rate=6.200547393915967E-4]:2.687257520415E-1)[&rate=6.200547393915967E-4]:2.85812854685E-1,34[&rate=6.200547393915967E-4]:7.142128572228E-3)[&rate=6.200547393915967E-4]:3.962855603876E-2)[&rate=6.200547393915967E-4]:7.247018552307E-2);
tree STATE_61420000 [&joint=-20962.137548148796,lnP=-20962.137548148796] = [&R] (33[&rate=5.931444257016833E-4]:8.713825677936E-2,((((((66[&rate=5.931444257016833E-4]:2.225968097675E-1,126[&rate=5.931444257016833E-4]:1.469770999452E0)[&rate=5.931444257016833E-4]:1.146421986117E-2,((119[&rate=5.931444257016833E-4]:1.770095985846E0,((135[&rate=5.931444257016833E-4]:3.442967893275E-1,(138[&rate=5.931444257016833E-4]:1.75947716131E-1,136[&rate=5.931444257016833E-4]:4.444086681582E-2)[&rate=5.931444257016833E-4]:3.683490731965E-1)[&rate=5.931444257016833E-4]:9.206529971171E-1,120[&rate=5.931444257016833E-4]:1.517004580965E0)[&rate=5.931444257016833E-4]:1.572009939225E-1)[&rate=5.931444257016833E-4]:4.490120427666E-1,(67[&rate=5.931444257016833E-4]:1.132879669502E-1,((122[&rate=5.931444257016833E-4]:1.80116287045E-1,124[&rate=5.931444257016833E-4]:1.773840466078E-1)[&rate=5.931444257016833E-4]:5.120225447598E-2,123[&rate=5.931444257016833E-4]:2.313185415209E-1)[&rate=5.931444257016833E-4]:3.832419757699E-1)[&rate=5.931444257016833E-4]:7.294334933404E-2)[&rate=5.931444257016833E-4]:4.78297133444E-2)[&rate=5.931444257016833E-4]:2.659567298937E-1,((38[&rate=5.931444257016833E-4]:7.202672260279E-1,(146[&rate=5.931444257016833E-4]:7.365914500179E-1,((147[&rate=5.931444257016833E-4]:6.009849736529E-1,(((101[&rate=5.931444257016833E-4]:1.122363856388E0,(((102[&rate=5.931444257016833E-4]:3.835803082702E-2,((((20[&rate=5.931444257016833E-4]:5.895332357457E-1,25[&rate=5.931444257016833E-4]:6.087113179375E-1)[&rate=5.931444257016833E-4]:6.724448192242E-2,23[&rate=5.931444257016833E-4]:6.649968957502E-1)[&rate=5.931444257016833E-4]:4.03203931508E-2,(11[&rate=5.931444257016833E-4]:4.226274647585E-1,140[&rate=5.931444257016833E-4]:4.034493825668E-1)[&rate=5.931444257016833E-4]:1.977583172933E-1)[&rate=5.931444257016833E-4]:3.541364439661E-1,(24[&rate=5.931444257016833E-4]:9.765207879206E-1,(1[&rate=5.931444257016833E-4]:7.514812353278E-2,(28[&rate=5.931444257016833E-4]:6.413602416408E-1,21[&rate=5.931444257016833E-4]:6.167027073943E-1)[&rate=5.931444257016833E-4]:2.200892517549E-1)[&rate=5.931444257016833E-4]:1.205507465796E-1)[&rate=5.931444257016833E-4]:9.389184905622E-2)[&rate=5.931444257016833E-4]:1.295892294665E-1)[&rate=5.931444257016833E-4]:1.792617794724E-1,(((((116[&rate=5.931444257016833E-4]:4.69248853739E-1,((139[&rate=5.931444257016833E-4]:3.240757892701E-1,111[&rate=5.931444257016833E-4]:1.487333235167E-1)[&rate=5.931444257016833E-4]:8.867965200306E-2,106[&rate=5.931444257016833E-4]:2.209746193554E-1)[&rate=5.931444257016833E-4]:3.085482069864E-1)[&rate=5.931444257016833E-4]:2.954301178072E-1,(148[&rate=5.931444257016833E-4]:1.715562482109E-1,143[&rate=5.931444257016833E-4]:1.688165221836E-1)[&rate=5.931444257016833E-4]:6.31478887719E-1)[&rate=5.931444257016833E-4]:1.600487696567E-1,(((19[&rate=5.931444257016833E-4]:4.135920353171E-1,13[&rate=5.931444257016833E-4]:3.752358709335E-1)[&rate=5.931444257016833E-4]:3.880701351838E-1,115[&rate=5.931444257016833E-4]:6.811142252953E-1)[&rate=5.931444257016833E-4]:2.422335051232E-2,((107[&rate=5.931444257016833E-4]:4.892084098783E-1,((114[&rate=5.931444257016833E-4]:1.388774985753E-1,104[&rate=5.931444257016833E-4]:1.99151471178E-1)[&rate=5.931444257016833E-4]:1.771262026586E-1,108[&rate=5.931444257016833E-4]:3.735379478093E-1)[&rate=5.931444257016833E-4]:1.129307360417E-1)[&rate=5.931444257016833E-4]:8.401924348395E-2,109[&rate=5.931444257016833E-4]:5.92405735554E-1)[&rate=5.931444257016833E-4]:1.923838950482E-1)[&rate=5.931444257016833E-4]:2.193901653952E-1)[&rate=5.931444257016833E-4]:8.598296516447E-2,((105[&rate=5.931444257016833E-4]:5.043879185214E-1,(113[&rate=5.931444257016833E-4]:4.237158367238E-1,110[&rate=5.931444257016833E-4]:4.182363846691E-1)[&rate=5.931444257016833E-4]:1.080693420714E-1)[&rate=5.931444257016833E-4]:3.992016627032E-1,((((17[&rate=5.931444257016833E-4]:5.58967828532E-1,14[&rate=5.931444257016833E-4]:5.206116641484E-1)[&rate=5.931444257016833E-4]:1.746101136788E-1,(117[&rate=5.931444257016833E-4]:4.607760630459E-1,112[&rate=5.931444257016833E-4]:4.580363370183E-1)[&rate=5.931444257016833E-4]:2.371854408089E-1)[&rate=5.931444257016833E-4]:7.987093091887E-3,(30[&rate=5.931444257016833E-4]:2.304902353199E-1,4[&rate=5.931444257016833E-4]:5.788749559384E-2)[&rate=5.931444257016833E-4]:5.8778712875E-1)[&rate=5.931444257016833E-4]:6.567114086479E-2,9[&rate=5.931444257016833E-4]:7.606608337018E-1)[&rate=5.931444257016833E-4]:1.621068297146E-1)[&rate=5.931444257016833E-4]:1.619156456908E-1)[&rate=5.931444257016833E-4]:1.508404304011E-1,((145[&rate=5.931444257016833E-4]:3.042321852345E-1,(141[&rate=5.931444257016833E-4]:2.560204846993E-1,144[&rate=5.931444257016833E-4]:2.532807586719E-1)[&rate=5.931444257016833E-4]:4.54719745076E-2)[&rate=5.931444257016833E-4]:3.263372263038E-1,142[&rate=5.931444257016833E-4]:6.305694115382E-1)[&rate=5.931444257016833E-4]:7.857762457783E-1)[&rate=5.931444257016833E-4]:4.784949544866E-2)[&rate=5.931444257016833E-4]:1.263299757306E-1,((6[&rate=5.931444257016833E-4]:7.812860033069E-1,18[&rate=5.931444257016833E-4]:8.442997019371E-1)[&rate=5.931444257016833E-4]:1.68230143245E-1,(((87[&rate=5.931444257016833E-4]:1.977316537531E-1,((92[&rate=5.931444257016833E-4]:7.638251786034E-2,(91[&rate=5.931444257016833E-4]:1.747849718323E-2,90[&rate=5.931444257016833E-4]:1.747849718323E-2)[&rate=5.931444257016833E-4]:5.890402067711E-2)[&rate=5.931444257016833E-4]:1.052831281695E-1,(83[&rate=5.931444257016833E-4]:1.088749784401E-1,(93[&rate=5.931444257016833E-4]:7.055007719498E-2,((85[&rate=5.931444257016833E-4]:2.392929891884E-2,86[&rate=5.931444257016833E-4]:2.392929891884E-2)[&rate=5.931444257016833E-4]:1.92592299873E-3,84[&rate=5.931444257016833E-4]:2.585522191757E-2)[&rate=5.931444257016833E-4]:3.09962251404E-2)[&rate=5.931444257016833E-4]:5.202353138216E-2)[&rate=5.931444257016833E-4]:5.909203745271E-2)[&rate=5.931444257016833E-4]:2.976463786024E-2)[&rate=5.931444257016833E-4]:2.510143910199E-1,(88[&rate=5.931444257016833E-4]:6.922289105038E-2,89[&rate=5.931444257016833E-4]:8.29215211874E-2)[&rate=5.931444257016833E-4]:3.795231537226E-1)[&rate=5.931444257016833E-4]:8.029896157106E-1,((10[&rate=5.931444257016833E-4]:4.728959563214E-1,15[&rate=5.931444257016833E-4]:5.112521207049E-1)[&rate=5.931444257016833E-4]:2.508780580879E-1,3[&rate=5.931444257016833E-4]:6.552808637244E-1)[&rate=5.931444257016833E-4]:5.672876936206E-2)[&rate=5.931444257016833E-4]:1.854517189449E-1)[&rate=5.931444257016833E-4]:4.437487079712E-1)[&rate=5.931444257016833E-4]:7.838935224131E-1)[&rate=5.931444257016833E-4]:3.508248955217E-1,(((((7[&rate=5.931444257016833E-4]:1.26812548764E-1,8[&rate=5.931444257016833E-4]:1.26812548764E-1)[&rate=5.931444257016833E-4]:2.641586551064E-1,26[&rate=5.931444257016833E-4]:4.978205189389E-1)[&rate=5.931444257016833E-4]:3.302091777507E-1,(31[&rate=5.931444257016833E-4]:8.236940108603E-1,(22[&rate=5.931444257016833E-4]:2.753577337969E-1,27[&rate=5.931444257016833E-4]:2.917960899613E-1)[&rate=5.931444257016833E-4]:4.935417565153E-1)[&rate=5.931444257016833E-4]:4.817130226778E-2)[&rate=5.931444257016833E-4]:1.093821985799E-1,2[&rate=5.931444257016833E-4]:7.538502514339E-1)[&rate=5.931444257016833E-4]:1.665992786444E0,39[&rate=5.931444257016833E-4]:4.631172350482E-1)[&rate=5.931444257016833E-4]:3.690735786781E-2)[&rate=5.931444257016833E-4]:2.299871582223E-2,(40[&rate=5.931444257016833E-4]:5.142192481185E-1,(16[&rate=5.931444257016833E-4]:2.466252916894E0,97[&rate=5.931444257016833E-4]:3.097217394104E-1)[&rate=5.931444257016833E-4]:1.334592573419E-1)[&rate=5.931444257016833E-4]:8.804060619716E-3)[&rate=5.931444257016833E-4]:2.058461573434E-2)[&rate=5.931444257016833E-4]:2.25017951006E-2,((96[&rate=5.931444257016833E-4]:5.337031817515E-1,99[&rate=5.931444257016833E-4]:5.692223074343E-1)[&rate=5.931444257016833E-4]:1.1176015736E-1,(98[&rate=5.931444257016833E-4]:5.852252286325E-1,((94[&rate=5.931444257016833E-4]:2.423005548241E-1,100[&rate=5.931444257016833E-4]:2.423005548241E-1)[&rate=5.931444257016833E-4]:1.655077573664E-1,95[&rate=5.931444257016833E-4]:4.925077657426E-1)[&rate=5.931444257016833E-4]:1.036464246386E-1)[&rate=5.931444257016833E-4]:7.389931266456E-2)[&rate=5.931444257016833E-4]:3.540047882235E-2)[&rate=5.931444257016833E-4]:5.026315120981E-2)[&rate=5.931444257016833E-4]:1.72200366174E-1)[&rate=5.931444257016833E-4]:3.285643143906E-1,((121[&rate=5.931444257016833E-4]:1.750508801959E0,127[&rate=5.931444257016833E-4]:2.191604692369E0)[&rate=5.931444257016833E-4]:5.109347365984E-1,((36[&rate=5.931444257016833E-4]:1.083319841059E-1,35[&rate=5.931444257016833E-4]:6.17566416401E-2)[&rate=5.931444257016833E-4]:5.338963661616E-2,((((65[&rate=5.931444257016833E-4]:1.218032220796E-1,(62[&rate=5.931444257016833E-4]:3.085305627129E-1,(60[&rate=5.931444257016833E-4]:5.376137719725E-2,64[&rate=5.931444257016833E-4]:2.04446308704E-1)[&rate=5.931444257016833E-4]:6.298836359793E-2)[&rate=5.931444257016833E-4]:5.053481284382E-3)[&rate=5.931444257016833E-4]:2.598066928218E-1,(61[&rate=5.931444257016833E-4]:1.758149111842E-1,63[&rate=5.931444257016833E-4]:1.347190207732E-1)[&rate=5.931444257016833E-4]:3.975758256349E-1)[&rate=5.931444257016833E-4]:1.003055017517E0,(128[&rate=5.931444257016833E-4]:1.359360423874E0,((69[&rate=5.931444257016833E-4]:5.021374495054E-1,((129[&rate=5.931444257016833E-4]:1.156350790244E-1,(130[&rate=5.931444257016833E-4]:6.335636553269E-2,131[&rate=5.931444257016833E-4]:6.609609156005E-2)[&rate=5.931444257016833E-4]:5.227871349168E-2)[&rate=5.931444257016833E-4]:9.049688998954E-2,132[&rate=5.931444257016833E-4]:2.088716950413E-1)[&rate=5.931444257016833E-4]:1.480602750119E-1)[&rate=5.931444257016833E-4]:2.196896320786E-1,118[&rate=5.931444257016833E-4]:7.108681774743E-1)[&rate=5.931444257016833E-4]:7.882182737965E-1)[&rate=5.931444257016833E-4]:7.735930306511E-2)[&rate=5.931444257016833E-4]:1.134951771454E-1,(45[&rate=5.931444257016833E-4]:6.565395953264E-1,(((43[&rate=5.931444257016833E-4]:5.278427450796E-1,(41[&rate=5.931444257016833E-4]:2.217293525795E-1,(42[&rate=5.931444257016833E-4]:2.271895790591E-1,48[&rate=5.931444257016833E-4]:2.654409451793E-1)[&rate=5.931444257016833E-4]:4.254394684988E-6)[&rate=5.931444257016833E-4]:2.514685837571E-1)[&rate=5.931444257016833E-4]:1.232013773926E-2,46[&rate=5.931444257016833E-4]:5.401628828188E-1)[&rate=5.931444257016833E-4]:8.292386282784E-2,((47[&rate=5.931444257016833E-4]:2.261657536189E-1,44[&rate=5.931444257016833E-4]:2.207012727447E-1)[&rate=5.931444257016833E-4]:3.493187004118E-1,(51[&rate=5.931444257016833E-4]:5.013688189722E-1,(50[&rate=5.931444257016833E-4]:3.974435970352E-1,49[&rate=5.931444257016833E-4]:3.974435970352E-1)[&rate=5.931444257016833E-4]:9.846074106274E-2)[&rate=5.931444257016833E-4]:4.6793230687E-2)[&rate=5.931444257016833E-4]:4.760229161596E-2)[&rate=5.931444257016833E-4]:4.164957099111E-2)[&rate=5.931444257016833E-4]:1.202790964664E-1)[&rate=5.931444257016833E-4]:9.369849745985E-2)[&rate=5.931444257016833E-4]:2.026986304044E-2)[&rate=5.931444257016833E-4]:3.110499526064E-1)[&rate=5.931444257016833E-4]:5.35516656193E-2)[&rate=5.931444257016833E-4]:3.502483496853E-2,((((53[&rate=5.931444257016833E-4]:6.871819306841E-1,((((79[&rate=5.931444257016833E-4]:3.168154329812E-2,71[&rate=5.931444257016833E-4]:4.284283024095E-3)[&rate=5.931444257016833E-4]:3.362197831168E-1,((72[&rate=5.931444257016833E-4]:1.072034034829E-1,78[&rate=5.931444257016833E-4]:1.291212117022E-1)[&rate=5.931444257016833E-4]:1.603538234054E-1,82[&rate=5.931444257016833E-4]:2.976942131896E-1)[&rate=5.931444257016833E-4]:7.842629130738E-2)[&rate=5.931444257016833E-4]:8.936358885321E-2,((80[&rate=5.931444257016833E-4]:2.162368016284E-1,81[&rate=5.931444257016833E-4]:2.162368016284E-1)[&rate=5.931444257016833E-4]:2.110212094773E-1,(77[&rate=5.931444257016833E-4]:4.223045572007E-1,73[&rate=5.931444257016833E-4]:4.277840092554E-1)[&rate=5.931444257016833E-4]:4.878907034338E-2)[&rate=5.931444257016833E-4]:2.178772608013E-2)[&rate=5.931444257016833E-4]:1.006693145006E-1,(75[&rate=5.931444257016833E-4]:5.540543508674E-1,((76[&rate=5.931444257016833E-4]:2.874868824382E-1,74[&rate=5.931444257016833E-4]:2.874868824382E-1)[&rate=5.931444257016833E-4]:6.395763473162E-2,70[&rate=5.931444257016833E-4]:3.130883527864E-1)[&rate=5.931444257016833E-4]:2.026098336976E-1)[&rate=5.931444257016833E-4]:4.49757693121E-2)[&rate=5.931444257016833E-4]:8.346148691166E-1)[&rate=5.931444257016833E-4]:7.620186064082E-2,(((137[&rate=5.931444257016833E-4]:2.181830491032E-1,134[&rate=5.931444257016833E-4]:1.46950172391E-1)[&rate=5.931444257016833E-4]:2.713960467275E-1,133[&rate=5.931444257016833E-4]:4.484832054196E-1)[&rate=5.931444257016833E-4]:1.071212359168E0,(52[&rate=5.931444257016833E-4]:6.513125914701E-1,(103[&rate=5.931444257016833E-4]:1.225243085899E0,(29[&rate=5.931444257016833E-4]:5.585613471864E-1,(5[&rate=5.931444257016833E-4]:1.957807919456E-1,12[&rate=5.931444257016833E-4]:2.34136956329E-1)[&rate=5.931444257016833E-4]:2.175750757889E-1)[&rate=5.931444257016833E-4]:8.99558451041E-1)[&rate=5.931444257016833E-4]:1.090363240132E0)[&rate=5.931444257016833E-4]:9.450019746039E-2)[&rate=5.931444257016833E-4]:2.57677237058E-2)[&rate=5.931444257016833E-4]:4.547514431531E-1,125[&rate=5.931444257016833E-4]:1.007752720817E0)[&rate=5.931444257016833E-4]:3.001648628925E-2,((57[&rate=5.931444257016833E-4]:3.455914210232E-1,(58[&rate=5.931444257016833E-4]:2.981835598254E-1,((37[&rate=5.931444257016833E-4]:1.835795873035E-1,59[&rate=5.931444257016833E-4]:1.453282211833E-1)[&rate=5.931444257016833E-4]:1.290700809876E-1,(54[&rate=5.931444257016833E-4]:1.026845029725E-1,(56[&rate=5.931444257016833E-4]:1.277779192496E-1,55[&rate=5.931444257016833E-4]:1.277779192496E-1)[&rate=5.931444257016833E-4]:4.961228531552E-3)[&rate=5.931444257016833E-4]:1.334624330781E-1)[&rate=5.931444257016833E-4]:4.659574594457E-3)[&rate=5.931444257016833E-4]:6.38013038207E-2)[&rate=5.931444257016833E-4]:2.335742206516E-1,68[&rate=5.931444257016833E-4]:5.272530733686E-1)[&rate=5.931444257016833E-4]:3.438494670706E-1)[&rate=5.931444257016833E-4]:2.116606918239E-1)[&rate=5.931444257016833E-4]:3.308407714967E-1,34[&rate=5.931444257016833E-4]:2.869667357579E-3)[&rate=5.931444257016833E-4]:2.214887327508E-2,32[&rate=5.931444257016833E-4]:3.100732413573E-3)[&rate=5.931444257016833E-4]:7.855807231107E-2);
tree STATE_61430000 [&joint=-20973.854568017032,lnP=-20973.854568017032] = [&R] (((34[&rate=5.734528612925566E-4]:2.058295535727E-4,((((66[&rate=5.734528612925566E-4]:1.863695295888E-1,(67[&rate=5.734528612925566E-4]:9.895908793195E-2,(122[&rate=5.734528612925566E-4]:3.319390294296E-1,(123[&rate=5.734528612925566E-4]:9.929582450458E-2,124[&rate=5.734528612925566E-4]:9.656358406745E-2)[&rate=5.734528612925566E-4]:2.32643204925E-1)[&rate=5.734528612925566E-4]:2.68292608843E-1)[&rate=5.734528612925566E-4]:8.741044165682E-2)[&rate=5.734528612925566E-4]:1.949755150099E-2,((126[&rate=5.734528612925566E-4]:8.250001721728E-1,(135[&rate=5.734528612925566E-4]:7.078579871561E-1,(138[&rate=5.734528612925566E-4]:2.890883179647E-1,136[&rate=5.734528612925566E-4]:1.575814686495E-1)[&rate=5.734528612925566E-4]:6.187696691914E-1)[&rate=5.734528612925566E-4]:5.54899502181E-1)[&rate=5.734528612925566E-4]:2.595025749847E-1,(120[&rate=5.734528612925566E-4]:9.594207755203E-1,119[&rate=5.734528612925566E-4]:1.055311186479E0)[&rate=5.734528612925566E-4]:8.14894083322E-1)[&rate=5.734528612925566E-4]:3.685385236173E-1)[&rate=5.734528612925566E-4]:2.759864849162E-1,(((((133[&rate=5.734528612925566E-4]:7.063932908548E-1,(134[&rate=5.734528612925566E-4]:2.250603289156E-1,137[&rate=5.734528612925566E-4]:2.962932056278E-1)[&rate=5.734528612925566E-4]:4.51195975638E-1)[&rate=5.734528612925566E-4]:8.084898630248E-1,((52[&rate=5.734528612925566E-4]:2.589101074485E-1,(103[&rate=5.734528612925566E-4]:5.725000640527E-1,(29[&rate=5.734528612925566E-4]:6.400027320441E-1,(5[&rate=5.734528612925566E-4]:3.267026274313E-1,12[&rate=5.734528612925566E-4]:3.650587918148E-1)[&rate=5.734528612925566E-4]:1.680946251608E-1)[&rate=5.734528612925566E-4]:1.653740443374E-1)[&rate=5.734528612925566E-4]:1.350703777957E0)[&rate=5.734528612925566E-4]:4.340345718439E-1,(((73[&rate=5.734528612925566E-4]:4.017632909717E-1,(((72[&rate=5.734528612925566E-4]:1.654946496931E-1,78[&rate=5.734528612925566E-4]:1.874124579124E-1)[&rate=5.734528612925566E-4]:1.30894253726E-1,((79[&rate=5.734528612925566E-4]:6.467216763411E-2,71[&rate=5.734528612925566E-4]:3.727490736008E-2)[&rate=5.734528612925566E-4]:1.87698447995E-1,82[&rate=5.734528612925566E-4]:2.605897937112E-1)[&rate=5.734528612925566E-4]:6.59360960093E-2)[&rate=5.734528612925566E-4]:3.072841196204E-2,(80[&rate=5.734528612925566E-4]:4.190142054464E-2,81[&rate=5.734528612925566E-4]:4.190142054464E-2)[&rate=5.734528612925566E-4]:2.989145249735E-1)[&rate=5.734528612925566E-4]:1.16322769604E-2)[&rate=5.734528612925566E-4]:7.310916285225E-3,77[&rate=5.734528612925566E-4]:4.035947552022E-1)[&rate=5.734528612925566E-4]:2.76155548516E-1,(75[&rate=5.734528612925566E-4]:4.826137192825E-1,((70[&rate=5.734528612925566E-4]:1.96650476232E-1,76[&rate=5.734528612925566E-4]:2.350066406154E-1)[&rate=5.734528612925566E-4]:1.992476606582E-1,74[&rate=5.734528612925566E-4]:4.342543012736E-1)[&rate=5.734528612925566E-4]:4.835941800891E-2)[&rate=5.734528612925566E-4]:2.026160364904E-1)[&rate=5.734528612925566E-4]:7.459812608202E-1)[&rate=5.734528612925566E-4]:4.805569893029E-2)[&rate=5.734528612925566E-4]:3.347487587828E-2,53[&rate=5.734528612925566E-4]:7.662785327896E-1)[&rate=5.734528612925566E-4]:2.687189074722E-1,125[&rate=5.734528612925566E-4]:8.246149266006E-1)[&rate=5.734528612925566E-4]:8.847370634739E-2,((57[&rate=5.734528612925566E-4]:4.425793106119E-1,((56[&rate=5.734528612925566E-4]:1.879910452099E-1,55[&rate=5.734528612925566E-4]:1.879910452099E-1)[&rate=5.734528612925566E-4]:1.821704088406E-1,((59[&rate=5.734528612925566E-4]:1.629325616711E-1,(37[&rate=5.734528612925566E-4]:1.350056730267E-1,54[&rate=5.734528612925566E-4]:5.850294078625E-2)[&rate=5.734528612925566E-4]:6.617825476461E-2)[&rate=5.734528612925566E-4]:1.987305608563E-1,58[&rate=5.734528612925566E-4]:3.807888055875E-1)[&rate=5.734528612925566E-4]:1.669505283477E-2)[&rate=5.734528612925566E-4]:6.148889481263E-2)[&rate=5.734528612925566E-4]:9.325447708233E-2,68[&rate=5.734528612925566E-4]:4.839212193882E-1)[&rate=5.734528612925566E-4]:2.625007468931E-1)[&rate=5.734528612925566E-4]:2.83152237497E-1)[&rate=5.734528612925566E-4]:6.70532120795E-2,((38[&rate=5.734528612925566E-4]:7.113936326955E-1,((40[&rate=5.734528612925566E-4]:5.414955871465E-1,146[&rate=5.734528612925566E-4]:6.617141663814E-1)[&rate=5.734528612925566E-4]:7.844342735354E-2,((147[&rate=5.734528612925566E-4]:6.535899127004E-1,(((101[&rate=5.734528612925566E-4]:1.030062854303E0,((3[&rate=5.734528612925566E-4]:7.176781450444E-1,((18[&rate=5.734528612925566E-4]:5.095927971923E-1,(6[&rate=5.734528612925566E-4]:3.891703782248E-1,(10[&rate=5.734528612925566E-4]:2.95378710651E-1,15[&rate=5.734528612925566E-4]:3.337348750345E-1)[&rate=5.734528612925566E-4]:1.102300237381E-1)[&rate=5.734528612925566E-4]:5.740872033739E-2)[&rate=5.734528612925566E-4]:3.208571543609E-1,((88[&rate=5.734528612925566E-4]:6.909310659351E-2,89[&rate=5.734528612925566E-4]:8.279173673053E-2)[&rate=5.734528612925566E-4]:3.315392789368E-1,((83[&rate=5.734528612925566E-4]:1.909539877065E-1,((85[&rate=5.734528612925566E-4]:7.217392615896E-2,86[&rate=5.734528612925566E-4]:7.217392615896E-2)[&rate=5.734528612925566E-4]:1.035136508068E-1,(84[&rate=5.734528612925566E-4]:2.902405549966E-2,93[&rate=5.734528612925566E-4]:4.272268563667E-2)[&rate=5.734528612925566E-4]:1.466635214661E-1)[&rate=5.734528612925566E-4]:1.526641074079E-2)[&rate=5.734528612925566E-4]:3.530073597512E-2,(87[&rate=5.734528612925566E-4]:2.116685410355E-1,(92[&rate=5.734528612925566E-4]:9.557339055966E-2,(91[&rate=5.734528612925566E-4]:6.796029106009E-2,90[&rate=5.734528612925566E-4]:6.796029106009E-2)[&rate=5.734528612925566E-4]:2.761309949957E-2)[&rate=5.734528612925566E-4]:1.297937806128E-1)[&rate=5.734528612925566E-4]:1.458618264617E-2)[&rate=5.734528612925566E-4]:1.743776618487E-1)[&rate=5.734528612925566E-4]:8.544751002694E-1)[&rate=5.734528612925566E-4]:2.296686641835E-3)[&rate=5.734528612925566E-4]:7.505041885908E-1,(((((144[&rate=5.734528612925566E-4]:2.027789435956E-1,141[&rate=5.734528612925566E-4]:2.055186696229E-1)[&rate=5.734528612925566E-4]:8.916384530345E-3,145[&rate=5.734528612925566E-4]:2.171747801809E-1)[&rate=5.734528612925566E-4]:1.735934309028E-1,142[&rate=5.734528612925566E-4]:3.907682110837E-1)[&rate=5.734528612925566E-4]:1.158048209014E0,(((1[&rate=5.734528612925566E-4]:2.637207678968E-2,(24[&rate=5.734528612925566E-4]:6.057179666099E-1,(28[&rate=5.734528612925566E-4]:4.80163925093E-1,21[&rate=5.734528612925566E-4]:4.555063908465E-1)[&rate=5.734528612925566E-4]:1.310334935716E-1)[&rate=5.734528612925566E-4]:2.01476027988E-1)[&rate=5.734528612925566E-4]:1.868918849112E-1,(((20[&rate=5.734528612925566E-4]:4.778254331345E-1,25[&rate=5.734528612925566E-4]:4.970035153263E-1)[&rate=5.734528612925566E-4]:1.946195285141E-1,23[&rate=5.734528612925566E-4]:6.806641397307E-1)[&rate=5.734528612925566E-4]:5.156493192219E-2,(11[&rate=5.734528612925566E-4]:5.050242699171E-1,140[&rate=5.734528612925566E-4]:4.858461877253E-1)[&rate=5.734528612925566E-4]:1.422732948866E-1)[&rate=5.734528612925566E-4]:2.508979037465E-1)[&rate=5.734528612925566E-4]:2.059513321321E-1,102[&rate=5.734528612925566E-4]:3.83933760248E-2)[&rate=5.734528612925566E-4]:2.638477016069E-1)[&rate=5.734528612925566E-4]:4.761426975974E-2,((((148[&rate=5.734528612925566E-4]:5.382748966856E-1,143[&rate=5.734528612925566E-4]:5.355351706583E-1)[&rate=5.734528612925566E-4]:4.137028775081E-1,(((139[&rate=5.734528612925566E-4]:2.891328290446E-1,106[&rate=5.734528612925566E-4]:9.735200712683E-2)[&rate=5.734528612925566E-4]:5.090355927118E-2,111[&rate=5.734528612925566E-4]:1.646939225624E-1)[&rate=5.734528612925566E-4]:2.592759403233E-1,116[&rate=5.734528612925566E-4]:3.472575341186E-1)[&rate=5.734528612925566E-4]:5.663640756915E-1)[&rate=5.734528612925566E-4]:1.78296187285E-1,(((109[&rate=5.734528612925566E-4]:6.431221362474E-1,((108[&rate=5.734528612925566E-4]:2.123666649025E-1,107[&rate=5.734528612925566E-4]:2.151063909299E-1)[&rate=5.734528612925566E-4]:7.454904969084E-2,(114[&rate=5.734528612925566E-4]:1.761175788368E-1,104[&rate=5.734528612925566E-4]:2.363915514396E-1)[&rate=5.734528612925566E-4]:5.326388918117E-2)[&rate=5.734528612925566E-4]:3.342886134349E-1)[&rate=5.734528612925566E-4]:2.91737585719E-1,115[&rate=5.734528612925566E-4]:8.554076671719E-1)[&rate=5.734528612925566E-4]:2.858604194128E-2,(19[&rate=5.734528612925566E-4]:5.34382635884E-1,13[&rate=5.734528612925566E-4]:4.960264715003E-1)[&rate=5.734528612925566E-4]:4.701590184347E-1)[&rate=5.734528612925566E-4]:2.079240879818E-1)[&rate=5.734528612925566E-4]:2.358113647253E-1,((105[&rate=5.734528612925566E-4]:6.189164255119E-1,(113[&rate=5.734528612925566E-4]:4.829397618942E-1,110[&rate=5.734528612925566E-4]:4.774603098395E-1)[&rate=5.734528612925566E-4]:1.633739238915E-1)[&rate=5.734528612925566E-4]:2.112399735039E-1,(((117[&rate=5.734528612925566E-4]:5.843439090382E-1,(30[&rate=5.734528612925566E-4]:1.888119076063E-1,4[&rate=5.734528612925566E-4]:1.62091678803E-2)[&rate=5.734528612925566E-4]:5.078607685551E-1)[&rate=5.734528612925566E-4]:4.569390707373E-2,((17[&rate=5.734528612925566E-4]:3.423833240145E-1,14[&rate=5.734528612925566E-4]:3.040271596308E-1)[&rate=5.734528612925566E-4]:2.791339348992E-1,9[&rate=5.734528612925566E-4]:5.749419164479E-1)[&rate=5.734528612925566E-4]:4.413699555435E-2)[&rate=5.734528612925566E-4]:1.702632270367E-1,112[&rate=5.734528612925566E-4]:7.97561317121E-1)[&rate=5.734528612925566E-4]:5.999234216853E-2)[&rate=5.734528612925566E-4]:5.523672833526E-1)[&rate=5.734528612925566E-4]:1.390700748883E-2)[&rate=5.734528612925566E-4]:1.210667122712E-1)[&rate=5.734528612925566E-4]:5.646202466949E-1)[&rate=5.734528612925566E-4]:5.091596736779E-1,(39[&rate=5.734528612925566E-4]:5.413168210666E-1,16[&rate=5.734528612925566E-4]:2.626809747184E0)[&rate=5.734528612925566E-4]:2.474154792014E-2)[&rate=5.734528612925566E-4]:6.929214653367E-3,((((22[&rate=5.734528612925566E-4]:4.119733044292E-1,27[&rate=5.734528612925566E-4]:4.284116605936E-1)[&rate=5.734528612925566E-4]:2.441793708303E-1,(((7[&rate=5.734528612925566E-4]:1.872686623434E-1,8[&rate=5.734528612925566E-4]:1.872686623434E-1)[&rate=5.734528612925566E-4]:1.696769940642E-1,26[&rate=5.734528612925566E-4]:4.637949714762E-1)[&rate=5.734528612925566E-4]:1.311122702591E-1,31[&rate=5.734528612925566E-4]:6.387428581736E-1)[&rate=5.734528612925566E-4]:7.220433763397E-2)[&rate=5.734528612925566E-4]:1.573523888311E-1,2[&rate=5.734528612925566E-4]:6.409023243646E-1)[&rate=5.734528612925566E-4]:1.59177437132E0,97[&rate=5.734528612925566E-4]:2.049126414893E-1)[&rate=5.734528612925566E-4]:2.970366907846E-1)[&rate=5.734528612925566E-4]:2.322527987998E-2)[&rate=5.734528612925566E-4]:5.339205347112E-3,(98[&rate=5.734528612925566E-4]:6.959366783698E-1,(((94[&rate=5.734528612925566E-4]:3.657409170543E-1,100[&rate=5.734528612925566E-4]:3.657409170543E-1)[&rate=5.734528612925566E-4]:1.068679299327E-1,95[&rate=5.734528612925566E-4]:5.57308300539E-1)[&rate=5.734528612925566E-4]:1.171403765943E-1,(96[&rate=5.734528612925566E-4]:5.636707938719E-1,99[&rate=5.734528612925566E-4]:5.991899195548E-1)[&rate=5.734528612925566E-4]:8.618771932702E-2)[&rate=5.734528612925566E-4]:3.241696298524E-2)[&rate=5.734528612925566E-4]:3.40306910437E-2)[&rate=5.734528612925566E-4]:1.838694563284E-2)[&rate=5.734528612925566E-4]:1.597606291245E-1)[&rate=5.734528612925566E-4]:3.770305354755E-1,(((36[&rate=5.734528612925566E-4]:2.212317662256E-3,(121[&rate=5.734528612925566E-4]:2.045618564704E0,127[&rate=5.734528612925566E-4]:2.486714455115E0)[&rate=5.734528612925566E-4]:3.604580775277E-2)[&rate=5.734528612925566E-4]:1.153843056412E-1,35[&rate=5.734528612925566E-4]:7.102128083772E-2)[&rate=5.734528612925566E-4]:4.189821877666E-2,((128[&rate=5.734528612925566E-4]:1.420992518463E0,(((118[&rate=5.734528612925566E-4]:6.979928166315E-1,((130[&rate=5.734528612925566E-4]:1.841005529419E-1,131[&rate=5.734528612925566E-4]:1.868402789693E-1)[&rate=5.734528612925566E-4]:5.613703761496E-2,(129[&rate=5.734528612925566E-4]:1.070235284191E-1,132[&rate=5.734528612925566E-4]:1.097632544465E-1)[&rate=5.734528612925566E-4]:1.332140621377E-1)[&rate=5.734528612925566E-4]:3.207689247047E-1)[&rate=5.734528612925566E-4]:4.393817689423E-4,69[&rate=5.734528612925566E-4]:7.093911025101E-1)[&rate=5.734528612925566E-4]:8.546001012439E-1,((65[&rate=5.734528612925566E-4]:2.719312959686E-1,(62[&rate=5.734528612925566E-4]:4.602548850658E-1,(64[&rate=5.734528612925566E-4]:3.412757533631E-1,60[&rate=5.734528612925566E-4]:1.905908218564E-1)[&rate=5.734528612925566E-4]:7.788324129164E-2)[&rate=5.734528612925566E-4]:3.45723282056E-3)[&rate=5.734528612925566E-4]:4.098056991351E-1,(61[&rate=5.734528612925566E-4]:2.411238189929E-1,63[&rate=5.734528612925566E-4]:2.000279285818E-1)[&rate=5.734528612925566E-4]:6.323939980286E-1)[&rate=5.734528612925566E-4]:6.795144826228E-1)[&rate=5.734528612925566E-4]:7.686246215617E-3)[&rate=5.734528612925566E-4]:1.465447029349E-1,(45[&rate=5.734528612925566E-4]:7.176590398659E-1,((((46[&rate=5.734528612925566E-4]:5.819526783369E-1,43[&rate=5.734528612925566E-4]:5.819526783369E-1)[&rate=5.734528612925566E-4]:2.85003997827E-2,((42[&rate=5.734528612925566E-4]:2.487446375732E-1,48[&rate=5.734528612925566E-4]:2.869960036934E-1)[&rate=5.734528612925566E-4]:1.281709615271E-1,41[&rate=5.734528612925566E-4]:3.714511182261E-1)[&rate=5.734528612925566E-4]:1.843571511505E-1)[&rate=5.734528612925566E-4]:4.228486585987E-2,(47[&rate=5.734528612925566E-4]:4.262670010742E-1,(51[&rate=5.734528612925566E-4]:3.875200701755E-1,44[&rate=5.734528612925566E-4]:4.093779936727E-1)[&rate=5.734528612925566E-4]:1.142452652719E-2)[&rate=5.734528612925566E-4]:2.264709429052E-1)[&rate=5.734528612925566E-4]:3.345075854919E-2,(50[&rate=5.734528612925566E-4]:5.25397379501E-1,49[&rate=5.734528612925566E-4]:5.25397379501E-1)[&rate=5.734528612925566E-4]:1.280044377818E-1)[&rate=5.734528612925566E-4]:3.966705864867E-2)[&rate=5.734528612925566E-4]:7.648196924023E-2)[&rate=5.734528612925566E-4]:7.414940150459E-2)[&rate=5.734528612925566E-4]:3.731392220411E-1)[&rate=5.734528612925566E-4]:6.284805643006E-2)[&rate=5.734528612925566E-4]:3.143127500982E-1)[&rate=5.734528612925566E-4]:4.111731855331E-2,32[&rate=5.734528612925566E-4]:1.94053398878E-2)[&rate=5.734528612925566E-4]:3.629355479622E-2,33[&rate=5.734528612925566E-4]:6.117834673873E-2);
tree STATE_61440000 [&joint=-20970.32606411669,lnP=-20970.32606411669] = [&R] ((33[&rate=5.568349172976752E-4]:8.994138992088E-3,(((((38[&rate=5.568349172976752E-4]:7.206856366785E-1,((40[&rate=5.568349172976752E-4]:5.804776346432E-1,146[&rate=5.568349172976752E-4]:7.006962138781E-1)[&rate=5.568349172976752E-4]:6.782777998338E-2,(((96[&rate=5.568349172976752E-4]:5.633297405105E-1,99[&rate=5.568349172976752E-4]:5.988488661933E-1)[&rate=5.568349172976752E-4]:9.742727473322E-2,(((94[&rate=5.568349172976752E-4]:1.334991510288E-1,100[&rate=5.568349172976752E-4]:1.334991510288E-1)[&rate=5.568349172976752E-4]:3.526059163419E-1,95[&rate=5.568349172976752E-4]:5.708045209228E-1)[&rate=5.568349172976752E-4]:8.611693159823E-2,98[&rate=5.568349172976752E-4]:6.459924907723E-1)[&rate=5.568349172976752E-4]:2.842572665705E-2)[&rate=5.568349172976752E-4]:9.983565079343E-2,(((((97[&rate=5.568349172976752E-4]:3.135289111854E-1,147[&rate=5.568349172976752E-4]:4.419442117319E-1)[&rate=5.568349172976752E-4]:2.425808376953E-2,(101[&rate=5.568349172976752E-4]:8.073961288182E-1,(((3[&rate=5.568349172976752E-4]:5.459844122686E-1,(((86[&rate=5.568349172976752E-4]:1.080206132764E-1,83[&rate=5.568349172976752E-4]:1.080206132764E-1)[&rate=5.568349172976752E-4]:5.269998738703E-2,85[&rate=5.568349172976752E-4]:1.607206006634E-1)[&rate=5.568349172976752E-4]:1.554059428047E-1,(((88[&rate=5.568349172976752E-4]:1.531521646094E-1,89[&rate=5.568349172976752E-4]:1.668507947464E-1)[&rate=5.568349172976752E-4]:8.400190674457E-2,((92[&rate=5.568349172976752E-4]:2.84557238866E-2,(91[&rate=5.568349172976752E-4]:1.945827952036E-2,90[&rate=5.568349172976752E-4]:1.945827952036E-2)[&rate=5.568349172976752E-4]:8.997444366242E-3)[&rate=5.568349172976752E-4]:9.552571253333E-2,(84[&rate=5.568349172976752E-4]:2.665827883454E-2,93[&rate=5.568349172976752E-4]:4.035690897156E-2)[&rate=5.568349172976752E-4]:8.362452744837E-2)[&rate=5.568349172976752E-4]:1.268712650711E-1)[&rate=5.568349172976752E-4]:8.829260395208E-4,87[&rate=5.568349172976752E-4]:2.380369973935E-1)[&rate=5.568349172976752E-4]:7.808954607458E-2)[&rate=5.568349172976752E-4]:7.695838961976E-1)[&rate=5.568349172976752E-4]:4.840294504306E-2,(18[&rate=5.568349172976752E-4]:5.24127006043E-1,((10[&rate=5.568349172976752E-4]:2.400968770275E-1,15[&rate=5.568349172976752E-4]:2.78453041411E-1)[&rate=5.568349172976752E-4]:2.227792728034E-1,6[&rate=5.568349172976752E-4]:4.464377936666E-1)[&rate=5.568349172976752E-4]:1.467551374625E-2)[&rate=5.568349172976752E-4]:1.853288444193E-1)[&rate=5.568349172976752E-4]:8.441680694531E-1,(((((20[&rate=5.568349172976752E-4]:4.682302122771E-1,25[&rate=5.568349172976752E-4]:4.874082944688E-1)[&rate=5.568349172976752E-4]:1.070879045826E-1,23[&rate=5.568349172976752E-4]:5.835372949417E-1)[&rate=5.568349172976752E-4]:1.242187976252E-1,(11[&rate=5.568349172976752E-4]:5.494183640662E-1,140[&rate=5.568349172976752E-4]:5.302402818745E-1)[&rate=5.568349172976752E-4]:7.34062216515E-2)[&rate=5.568349172976752E-4]:5.423091857313E-1,((24[&rate=5.568349172976752E-4]:1.030587093398E0,(1[&rate=5.568349172976752E-4]:8.221847559065E-2,(21[&rate=5.568349172976752E-4]:7.585380498298E-1,28[&rate=5.568349172976752E-4]:7.831955840762E-1)[&rate=5.568349172976752E-4]:8.532426137738E-2)[&rate=5.568349172976752E-4]:1.675466999994E-1)[&rate=5.568349172976752E-4]:2.036211579605E-1,102[&rate=5.568349172976752E-4]:7.256441574239E-2)[&rate=5.568349172976752E-4]:2.681593104908E-2)[&rate=5.568349172976752E-4]:1.765342826878E-1,(((144[&rate=5.568349172976752E-4]:1.76895672017E-1,(141[&rate=5.568349172976752E-4]:1.689826328809E-1,145[&rate=5.568349172976752E-4]:1.717223589085E-1)[&rate=5.568349172976752E-4]:1.065276516348E-2)[&rate=5.568349172976752E-4]:2.2771068555E-1,142[&rate=5.568349172976752E-4]:4.10085809622E-1)[&rate=5.568349172976752E-4]:1.059338727552E0,((((((107[&rate=5.568349172976752E-4]:5.907653281217E-1,((108[&rate=5.568349172976752E-4]:4.752250524955E-1,(114[&rate=5.568349172976752E-4]:8.550588735805E-2,104[&rate=5.568349172976752E-4]:1.457798599608E-1)[&rate=5.568349172976752E-4]:3.32184918562E-1)[&rate=5.568349172976752E-4]:2.948956930414E-2,109[&rate=5.568349172976752E-4]:5.266324300187E-1)[&rate=5.568349172976752E-4]:8.331098029474E-2)[&rate=5.568349172976752E-4]:3.396116380471E-1,115[&rate=5.568349172976752E-4]:8.70102993566E-1)[&rate=5.568349172976752E-4]:1.208775635786E-2,(19[&rate=5.568349172976752E-4]:6.189675390809E-1,13[&rate=5.568349172976752E-4]:5.806113746973E-1)[&rate=5.568349172976752E-4]:3.837711560485E-1)[&rate=5.568349172976752E-4]:1.095046016664E-1,((139[&rate=5.568349172976752E-4]:9.043730298756E-1,(111[&rate=5.568349172976752E-4]:6.281772129621E-1,106[&rate=5.568349172976752E-4]:6.117388567977E-1)[&rate=5.568349172976752E-4]:1.008533511601E-1)[&rate=5.568349172976752E-4]:9.522847773342E-2,(148[&rate=5.568349172976752E-4]:1.924782557898E-1,143[&rate=5.568349172976752E-4]:1.897385297624E-1)[&rate=5.568349172976752E-4]:5.934246216824E-1)[&rate=5.568349172976752E-4]:2.441486385018E-1)[&rate=5.568349172976752E-4]:3.705921429709E-4,116[&rate=5.568349172976752E-4]:9.920659437333E-1)[&rate=5.568349172976752E-4]:1.218041281167E-1,((9[&rate=5.568349172976752E-4]:6.499472880715E-1,(((17[&rate=5.568349172976752E-4]:4.243785674994E-1,14[&rate=5.568349172976752E-4]:3.860224031157E-1)[&rate=5.568349172976752E-4]:1.496013729097E-1,(((30[&rate=5.568349172976752E-4]:2.971661810075E-1,4[&rate=5.568349172976752E-4]:1.245634412815E-1)[&rate=5.568349172976752E-4]:2.493069884658E-1,117[&rate=5.568349172976752E-4]:4.341444023501E-1)[&rate=5.568349172976752E-4]:1.124281211128E-2,113[&rate=5.568349172976752E-4]:4.426474884338E-1)[&rate=5.568349172976752E-4]:9.297628759161E-2)[&rate=5.568349172976752E-4]:1.080818104184E-1,112[&rate=5.568349172976752E-4]:6.437055864438E-1)[&rate=5.568349172976752E-4]:1.446087970983E-2)[&rate=5.568349172976752E-4]:2.479127964493E-1,(105[&rate=5.568349172976752E-4]:5.254812142264E-1,110[&rate=5.568349172976752E-4]:5.473990224455E-1)[&rate=5.568349172976752E-4]:3.532007881027E-1)[&rate=5.568349172976752E-4]:2.899825900689E-1)[&rate=5.568349172976752E-4]:1.007599447757E-1)[&rate=5.568349172976752E-4]:5.306543477127E-2)[&rate=5.568349172976752E-4]:1.653805233128E-1)[&rate=5.568349172976752E-4]:3.715804280811E-1)[&rate=5.568349172976752E-4]:5.745932764966E-1)[&rate=5.568349172976752E-4]:2.742851082789E-2,16[&rate=5.568349172976752E-4]:2.521746683266E0)[&rate=5.568349172976752E-4]:3.395129532108E-2,((31[&rate=5.568349172976752E-4]:7.787986528117E-1,((22[&rate=5.568349172976752E-4]:4.678981601081E-1,27[&rate=5.568349172976752E-4]:4.843365162725E-1)[&rate=5.568349172976752E-4]:2.247665142197E-1,((7[&rate=5.568349172976752E-4]:3.795081951678E-1,8[&rate=5.568349172976752E-4]:3.795081951678E-1)[&rate=5.568349172976752E-4]:1.398612700538E-1,26[&rate=5.568349172976752E-4]:6.262187802902E-1)[&rate=5.568349172976752E-4]:7.740479814729E-2)[&rate=5.568349172976752E-4]:3.133945793586E-2)[&rate=5.568349172976752E-4]:7.538708288874E-1,2[&rate=5.568349172976752E-4]:1.305272221425E0)[&rate=5.568349172976752E-4]:1.121658633874E0)[&rate=5.568349172976752E-4]:9.961885164707E-2,39[&rate=5.568349172976752E-4]:5.698239041171E-1)[&rate=5.568349172976752E-4]:7.601466355934E-2)[&rate=5.568349172976752E-4]:2.466846950159E-3)[&rate=5.568349172976752E-4]:1.406862329809E-1)[&rate=5.568349172976752E-4]:4.839538304552E-1,((35[&rate=5.568349172976752E-4]:3.947106349555E-2,(121[&rate=5.568349172976752E-4]:2.139521385588E0,36[&rate=5.568349172976752E-4]:6.006933079348E-2)[&rate=5.568349172976752E-4]:2.597707516783E-2)[&rate=5.568349172976752E-4]:2.043377792975E-1,(((127[&rate=5.568349172976752E-4]:2.500091666461E0,(((62[&rate=5.568349172976752E-4]:3.979841900873E-1,(60[&rate=5.568349172976752E-4]:6.855793247755E-2,64[&rate=5.568349172976752E-4]:2.192428639843E-1)[&rate=5.568349172976752E-4]:1.37645435692E-1)[&rate=5.568349172976752E-4]:6.202599569851E-3,65[&rate=5.568349172976752E-4]:2.124059677394E-1)[&rate=5.568349172976752E-4]:2.021623848368E-1,(61[&rate=5.568349172976752E-4]:5.09200777198E-2,63[&rate=5.568349172976752E-4]:9.824187308762E-3)[&rate=5.568349172976752E-4]:5.554290967742E-1)[&rate=5.568349172976752E-4]:9.951123549811E-1)[&rate=5.568349172976752E-4]:3.753494584671E-2,((118[&rate=5.568349172976752E-4]:7.891458159482E-1,(((129[&rate=5.568349172976752E-4]:1.357187383959E-1,132[&rate=5.568349172976752E-4]:1.384584644233E-1)[&rate=5.568349172976752E-4]:5.025507340903E-2,(130[&rate=5.568349172976752E-4]:5.722631009319E-2,131[&rate=5.568349172976752E-4]:5.996603612055E-2)[&rate=5.568349172976752E-4]:1.287475017118E-1)[&rate=5.568349172976752E-4]:3.238678889961E-1,69[&rate=5.568349172976752E-4]:6.577869062806E-1)[&rate=5.568349172976752E-4]:1.423178137772E-1)[&rate=5.568349172976752E-4]:8.069429973584E-1,128[&rate=5.568349172976752E-4]:1.456362785909E0)[&rate=5.568349172976752E-4]:4.290766201516E-2)[&rate=5.568349172976752E-4]:1.651173017268E-1,(45[&rate=5.568349172976752E-4]:7.980973887592E-1,(50[&rate=5.568349172976752E-4]:6.947776881283E-1,((47[&rate=5.568349172976752E-4]:6.194456752556E-1,((44[&rate=5.568349172976752E-4]:5.232680562988E-1,49[&rate=5.568349172976752E-4]:4.959456519273E-1)[&rate=5.568349172976752E-4]:1.699878079784E-2,51[&rate=5.568349172976752E-4]:5.184089135994E-1)[&rate=5.568349172976752E-4]:7.371435728474E-2)[&rate=5.568349172976752E-4]:9.952718039291E-3,((46[&rate=5.568349172976752E-4]:5.318134538689E-1,43[&rate=5.568349172976752E-4]:5.318134538689E-1)[&rate=5.568349172976752E-4]:3.471962562665E-2,(42[&rate=5.568349172976752E-4]:4.873847921536E-1,(41[&rate=5.568349172976752E-4]:3.706169470071E-1,48[&rate=5.568349172976752E-4]:4.143327940015E-1)[&rate=5.568349172976752E-4]:1.113033642723E-1)[&rate=5.568349172976752E-4]:2.996795947322E-2)[&rate=5.568349172976752E-4]:6.286531379934E-2)[&rate=5.568349172976752E-4]:9.816618007914E-2)[&rate=5.568349172976752E-4]:7.872953669652E-2)[&rate=5.568349172976752E-4]:9.289414860074E-2)[&rate=5.568349172976752E-4]:1.081882164294E-1)[&rate=5.568349172976752E-4]:3.584651778252E-1)[&rate=5.568349172976752E-4]:1.791851960009E-1,((66[&rate=5.568349172976752E-4]:2.255773170471E-1,(((120[&rate=5.568349172976752E-4]:1.02579091919E0,(135[&rate=5.568349172976752E-4]:6.18763258639E-1,(138[&rate=5.568349172976752E-4]:3.940811188972E-1,136[&rate=5.568349172976752E-4]:2.62574269582E-1)[&rate=5.568349172976752E-4]:4.246821397418E-1)[&rate=5.568349172976752E-4]:1.549728660301E-1)[&rate=5.568349172976752E-4]:6.755779399878E-1,126[&rate=5.568349172976752E-4]:1.011556747492E0)[&rate=5.568349172976752E-4]:2.773300123747E-1,119[&rate=5.568349172976752E-4]:2.074589282511E0)[&rate=5.568349172976752E-4]:1.83864746865E-1)[&rate=5.568349172976752E-4]:1.559919985959E-1,(67[&rate=5.568349172976752E-4]:2.361630843224E-1,(122[&rate=5.568349172976752E-4]:3.329450000879E-1,(123[&rate=5.568349172976752E-4]:2.551030227771E-1,124[&rate=5.568349172976752E-4]:2.5237078234E-1)[&rate=5.568349172976752E-4]:7.784197731082E-2)[&rate=5.568349172976752E-4]:4.044906345751E-1)[&rate=5.568349172976752E-4]:1.454062313207E-1)[&rate=5.568349172976752E-4]:3.998899009761E-1)[&rate=5.568349172976752E-4]:7.037532334995E-3,(((((52[&rate=5.568349172976752E-4]:7.235103939824E-1,((103[&rate=5.568349172976752E-4]:7.18792441056E-1,(29[&rate=5.568349172976752E-4]:7.404925122635E-1,(5[&rate=5.568349172976752E-4]:1.933598159727E-1,12[&rate=5.568349172976752E-4]:2.317159803561E-1)[&rate=5.568349172976752E-4]:4.019272168388E-1)[&rate=5.568349172976752E-4]:2.111766411213E-1)[&rate=5.568349172976752E-4]:1.616520601491E0,((133[&rate=5.568349172976752E-4]:6.700776728803E-1,137[&rate=5.568349172976752E-4]:7.111735632914E-1)[&rate=5.568349172976752E-4]:3.807873493267E-2,134[&rate=5.568349172976752E-4]:6.780194215118E-1)[&rate=5.568349172976752E-4]:7.367456758301E-1)[&rate=5.568349172976752E-4]:5.249108599619E-2)[&rate=5.568349172976752E-4]:4.42815007282E-2,((((71[&rate=5.568349172976752E-4]:2.944006102093E-1,(77[&rate=5.568349172976752E-4]:2.931937514139E-1,73[&rate=5.568349172976752E-4]:2.986732034686E-1)[&rate=5.568349172976752E-4]:6.422055742548E-2)[&rate=5.568349172976752E-4]:2.380890301435E-1,(80[&rate=5.568349172976752E-4]:5.968909292606E-2,81[&rate=5.568349172976752E-4]:5.968909292606E-2)[&rate=5.568349172976752E-4]:4.919786296184E-1)[&rate=5.568349172976752E-4]:4.098553299704E-3,((72[&rate=5.568349172976752E-4]:4.527789546318E-2,78[&rate=5.568349172976752E-4]:6.719570368249E-2)[&rate=5.568349172976752E-4]:3.70436339582E-1,(82[&rate=5.568349172976752E-4]:3.718886449185E-1,79[&rate=5.568349172976752E-4]:3.636694668364E-1)[&rate=5.568349172976752E-4]:7.396257642808E-2)[&rate=5.568349172976752E-4]:1.263534106619E-1)[&rate=5.568349172976752E-4]:2.720708724684E-1,(75[&rate=5.568349172976752E-4]:6.403620132196E-1,((70[&rate=5.568349172976752E-4]:5.475492786265E-1,76[&rate=5.568349172976752E-4]:5.859054430099E-1)[&rate=5.568349172976752E-4]:2.439340859266E-2,74[&rate=5.568349172976752E-4]:6.102988516026E-1)[&rate=5.568349172976752E-4]:3.006316161703E-2)[&rate=5.568349172976752E-4]:2.367902035861E-1)[&rate=5.568349172976752E-4]:6.289060152057E-1)[&rate=5.568349172976752E-4]:2.177540471846E-2,53[&rate=5.568349172976752E-4]:7.813705781177E-1)[&rate=5.568349172976752E-4]:4.139044304675E-1,125[&rate=5.568349172976752E-4]:9.84892494924E-1)[&rate=5.568349172976752E-4]:2.621215802998E-1,((57[&rate=5.568349172976752E-4]:4.601747431328E-1,((58[&rate=5.568349172976752E-4]:3.812145525511E-1,(56[&rate=5.568349172976752E-4]:2.730808033952E-1,55[&rate=5.568349172976752E-4]:2.730808033952E-1)[&rate=5.568349172976752E-4]:8.081134478411E-2)[&rate=5.568349172976752E-4]:4.91687318371E-2,(37[&rate=5.568349172976752E-4]:4.305557520078E-1,(54[&rate=5.568349172976752E-4]:2.361035431642E-1,59[&rate=5.568349172976752E-4]:2.743549092844E-1)[&rate=5.568349172976752E-4]:1.179494766031E-1)[&rate=5.568349172976752E-4]:1.89532154405E-2)[&rate=5.568349172976752E-4]:4.618490136762E-2)[&rate=5.568349172976752E-4]:2.004007318073E-1,68[&rate=5.568349172976752E-4]:6.08662906634E-1)[&rate=5.568349172976752E-4]:4.71684501923E-1)[&rate=5.568349172976752E-4]:2.558699781694E-1)[&rate=5.568349172976752E-4]:7.734412073584E-2,34[&rate=5.568349172976752E-4]:2.827171059929E-3)[&rate=5.568349172976752E-4]:2.260532409653E-2)[&rate=5.568349172976752E-4]:1.269542822812E-2,32[&rate=5.568349172976752E-4]:1.62101151655E-2);
tree STATE_61450000 [&joint=-20990.310996326218,lnP=-20990.310996326218] = [&R] (32[&rate=5.175153961368139E-4]:1.080627784906E-1,(33[&rate=5.175153961368139E-4]:7.807151672956E-2,(((((((((73[&rate=5.175153961368139E-4]:7.627618357028E-1,((71[&rate=5.175153961368139E-4]:3.60088976535E-1,79[&rate=5.175153961368139E-4]:3.87486236809E-1)[&rate=5.175153961368139E-4]:1.468208816156E-1,(82[&rate=5.175153961368139E-4]:4.181567698134E-1,(72[&rate=5.175153961368139E-4]:1.654257883885E-1,78[&rate=5.175153961368139E-4]:1.873435966079E-1)[&rate=5.175153961368139E-4]:2.225939951234E-1)[&rate=5.175153961368139E-4]:1.243695266934E-1)[&rate=5.175153961368139E-4]:1.873588268673E-1)[&rate=5.175153961368139E-4]:3.693225565074E-2,77[&rate=5.175153961368139E-4]:7.942146392988E-1)[&rate=5.175153961368139E-4]:1.570205611149E-2,(80[&rate=5.175153961368139E-4]:8.16440648366E-2,81[&rate=5.175153961368139E-4]:8.16440648366E-2)[&rate=5.175153961368139E-4]:6.844370141353E-1)[&rate=5.175153961368139E-4]:2.89834074251E-1,(((74[&rate=5.175153961368139E-4]:4.523543980935E-1,70[&rate=5.175153961368139E-4]:4.1399823371E-1)[&rate=5.175153961368139E-4]:1.283821327127E-1,76[&rate=5.175153961368139E-4]:5.807365308062E-1)[&rate=5.175153961368139E-4]:1.381789845764E-1,75[&rate=5.175153961368139E-4]:7.189155153826E-1)[&rate=5.175153961368139E-4]:3.863147063335E-1)[&rate=5.175153961368139E-4]:7.13191453788E-1,(53[&rate=5.175153961368139E-4]:8.049188379187E-1,((52[&rate=5.175153961368139E-4]:5.369292743384E-1,(103[&rate=5.175153961368139E-4]:4.744145179438E-1,(29[&rate=5.175153961368139E-4]:4.650610911394E-1,(5[&rate=5.175153961368139E-4]:8.454782158764E-2,12[&rate=5.175153961368139E-4]:1.229039859711E-1)[&rate=5.175153961368139E-4]:2.353077900998E-1)[&rate=5.175153961368139E-4]:2.422301391332E-1)[&rate=5.175153961368139E-4]:1.726808490956E0)[&rate=5.175153961368139E-4]:7.321543115167E-2,((133[&rate=5.175153961368139E-4]:3.526953647342E-1,137[&rate=5.175153961368139E-4]:3.937912551452E-1)[&rate=5.175153961368139E-4]:1.367984553868E-1,134[&rate=5.175153961368139E-4]:4.593568338198E-1)[&rate=5.175153961368139E-4]:8.945336610259E-1)[&rate=5.175153961368139E-4]:2.0297085374E-1)[&rate=5.175153961368139E-4]:2.670397789733E-1)[&rate=5.175153961368139E-4]:5.128813740716E-1,125[&rate=5.175153961368139E-4]:1.374457477302E0)[&rate=5.175153961368139E-4]:3.171119141799E-2,((57[&rate=5.175153961368139E-4]:5.164101486546E-1,((55[&rate=5.175153961368139E-4]:3.864691865086E-1,56[&rate=5.175153961368139E-4]:3.864691865086E-1)[&rate=5.175153961368139E-4]:5.625295617283E-2,(59[&rate=5.175153961368139E-4]:4.086474305656E-1,((37[&rate=5.175153961368139E-4]:1.813692635662E-1,54[&rate=5.175153961368139E-4]:1.048665313257E-1)[&rate=5.175153961368139E-4]:7.241263292923E-2,58[&rate=5.175153961368139E-4]:2.346562134353E-1)[&rate=5.175153961368139E-4]:1.931169001904E-1)[&rate=5.175153961368139E-4]:4.227143342749E-2)[&rate=5.175153961368139E-4]:6.275904422435E-2)[&rate=5.175153961368139E-4]:1.567960042951E-1,68[&rate=5.175153961368139E-4]:6.212935846435E-1)[&rate=5.175153961368139E-4]:6.1820841741E-1)[&rate=5.175153961368139E-4]:2.05977044999E-1,(((38[&rate=5.175153961368139E-4]:9.247205714781E-1,((((97[&rate=5.175153961368139E-4]:4.154531655286E-1,(16[&rate=5.175153961368139E-4]:2.558049041665E0,147[&rate=5.175153961368139E-4]:5.299331647278E-1)[&rate=5.175153961368139E-4]:1.393530134724E-2)[&rate=5.175153961368139E-4]:3.090967522605E-2,(40[&rate=5.175153961368139E-4]:4.975746670947E-1,((((22[&rate=5.175153961368139E-4]:4.426411616223E-1,27[&rate=5.175153961368139E-4]:4.590795177867E-1)[&rate=5.175153961368139E-4]:4.163672770631E-1,((7[&rate=5.175153961368139E-4]:1.437707972258E-1,8[&rate=5.175153961368139E-4]:1.437707972258E-1)[&rate=5.175153961368139E-4]:4.660870249523E-1,26[&rate=5.175153961368139E-4]:7.167071372467E-1)[&rate=5.175153961368139E-4]:1.532602055485E-1)[&rate=5.175153961368139E-4]:7.727930411483E-2,31[&rate=5.175153961368139E-4]:9.910822633484E-1)[&rate=5.175153961368139E-4]:1.26914427131E-1,2[&rate=5.175153961368139E-4]:8.905994302053E-1)[&rate=5.175153961368139E-4]:1.563701039719E0)[&rate=5.175153961368139E-4]:1.98264250261E-2)[&rate=5.175153961368139E-4]:2.08721339801E-1,((101[&rate=5.175153961368139E-4]:1.206525210534E0,((((6[&rate=5.175153961368139E-4]:6.942051389798E-1,(10[&rate=5.175153961368139E-4]:5.496437098965E-1,15[&rate=5.175153961368139E-4]:5.879998742799E-1)[&rate=5.175153961368139E-4]:1.609997852477E-1)[&rate=5.175153961368139E-4]:4.241511832753E-3,18[&rate=5.175153961368139E-4]:7.614603494426E-1)[&rate=5.175153961368139E-4]:2.18994195065E-1,(3[&rate=5.175153961368139E-4]:7.658112748873E-1,(((85[&rate=5.175153961368139E-4]:2.108205925627E-1,(86[&rate=5.175153961368139E-4]:1.649611361294E-1,83[&rate=5.175153961368139E-4]:1.649611361294E-1)[&rate=5.175153961368139E-4]:4.585945643335E-2)[&rate=5.175153961368139E-4]:1.670960210738E-1,((84[&rate=5.175153961368139E-4]:4.824264119888E-2,93[&rate=5.175153961368139E-4]:6.194127133589E-2)[&rate=5.175153961368139E-4]:1.660787247229E-1,(92[&rate=5.175153961368139E-4]:1.396788248067E-1,(91[&rate=5.175153961368139E-4]:4.933484597575E-2,90[&rate=5.175153961368139E-4]:4.933484597575E-2)[&rate=5.175153961368139E-4]:9.034397883091E-2)[&rate=5.175153961368139E-4]:8.83411712521E-2)[&rate=5.175153961368139E-4]:1.635952477148E-1)[&rate=5.175153961368139E-4]:2.485258281018E-2,(87[&rate=5.175153961368139E-4]:3.216347727578E-1,(88[&rate=5.175153961368139E-4]:1.719267578576E-1,89[&rate=5.175153961368139E-4]:1.856253879946E-1)[&rate=5.175153961368139E-4]:1.497080149002E-1)[&rate=5.175153961368139E-4]:8.113442368889E-2)[&rate=5.175153961368139E-4]:9.027681058377E-1)[&rate=5.175153961368139E-4]:9.957477646973E-2)[&rate=5.175153961368139E-4]:8.782637152339E-1,(((((145[&rate=5.175153961368139E-4]:1.08742021547E-1,141[&rate=5.175153961368139E-4]:1.060022955195E-1)[&rate=5.175153961368139E-4]:2.290527724495E-1,144[&rate=5.175153961368139E-4]:3.323153419416E-1)[&rate=5.175153961368139E-4]:8.757022029596E-2,142[&rate=5.175153961368139E-4]:4.253650142925E-1)[&rate=5.175153961368139E-4]:1.313172360713E0,(((116[&rate=5.175153961368139E-4]:8.008954339658E-1,((148[&rate=5.175153961368139E-4]:1.684069743941E-1,143[&rate=5.175153961368139E-4]:1.656672483668E-1)[&rate=5.175153961368139E-4]:5.299401539439E-1,(106[&rate=5.175153961368139E-4]:1.01345307715E-1,(139[&rate=5.175153961368139E-4]:2.619553260121E-1,111[&rate=5.175153961368139E-4]:8.66128602587E-2)[&rate=5.175153961368139E-4]:3.117080362066E-2)[&rate=5.175153961368139E-4]:6.189196288421E-1)[&rate=5.175153961368139E-4]:1.409044700115E-1)[&rate=5.175153961368139E-4]:4.096519388257E-2,((108[&rate=5.175153961368139E-4]:4.992167571667E-1,((107[&rate=5.175153961368139E-4]:2.899062628664E-1,(114[&rate=5.175153961368139E-4]:4.029166949736E-3,104[&rate=5.175153961368139E-4]:6.430313955251E-2)[&rate=5.175153961368139E-4]:2.256031233139E-1)[&rate=5.175153961368139E-4]:1.897901142222E-1,109[&rate=5.175153961368139E-4]:4.988744592804E-1)[&rate=5.175153961368139E-4]:2.226010610541E-2)[&rate=5.175153961368139E-4]:1.662583480804E-1,((19[&rate=5.175153961368139E-4]:5.185835231489E-1,13[&rate=5.175153961368139E-4]:4.802273587652E-1)[&rate=5.175153961368139E-4]:1.542139102983E-1,115[&rate=5.175153961368139E-4]:5.522494882417E-1)[&rate=5.175153961368139E-4]:5.569137043008E-2)[&rate=5.175153961368139E-4]:2.339197691766E-1)[&rate=5.175153961368139E-4]:7.714934538299E-2,((((30[&rate=5.175153961368139E-4]:2.863533100605E-1,4[&rate=5.175153961368139E-4]:1.137505703345E-1)[&rate=5.175153961368139E-4]:2.018851695672E-1,(17[&rate=5.175153961368139E-4]:1.960329575393E-1,14[&rate=5.175153961368139E-4]:1.576767931556E-1)[&rate=5.175153961368139E-4]:2.154931933213E-1)[&rate=5.175153961368139E-4]:3.338088753652E-1,(112[&rate=5.175153961368139E-4]:6.519237074274E-1,9[&rate=5.175153961368139E-4]:6.437045293453E-1)[&rate=5.175153961368139E-4]:5.50551544147E-2)[&rate=5.175153961368139E-4]:2.103825028474E-1,((110[&rate=5.175153961368139E-4]:7.607025435965E-1,113[&rate=5.175153961368139E-4]:7.661819956513E-1)[&rate=5.175153961368139E-4]:7.379635701853E-2,(117[&rate=5.175153961368139E-4]:7.36780925625E-1,105[&rate=5.175153961368139E-4]:7.066439393237E-1)[&rate=5.175153961368139E-4]:1.059371530723E-1)[&rate=5.175153961368139E-4]:7.738301201966E-2)[&rate=5.175153961368139E-4]:8.384038936376E-2)[&rate=5.175153961368139E-4]:5.647328812258E-1)[&rate=5.175153961368139E-4]:1.329572556867E-1,((24[&rate=5.175153961368139E-4]:9.218648303196E-1,(21[&rate=5.175153961368139E-4]:8.052691272787E-1,(1[&rate=5.175153961368139E-4]:4.685573882959E-3,28[&rate=5.175153961368139E-4]:7.909869437459E-1)[&rate=5.175153961368139E-4]:3.893971777925E-2)[&rate=5.175153961368139E-4]:9.74176208492E-2)[&rate=5.175153961368139E-4]:5.327595781989E-1,(102[&rate=5.175153961368139E-4]:1.893195579919E-1,((23[&rate=5.175153961368139E-4]:4.901154332874E-1,(20[&rate=5.175153961368139E-4]:4.064427982461E-1,25[&rate=5.175153961368139E-4]:4.256208804379E-1)[&rate=5.175153961368139E-4]:7.545345695922E-2)[&rate=5.175153961368139E-4]:3.29406975229E-1,(11[&rate=5.175153961368139E-4]:6.255970454048E-1,140[&rate=5.175153961368139E-4]:6.064189632131E-1)[&rate=5.175153961368139E-4]:1.089938562624E-1)[&rate=5.175153961368139E-4]:5.204820809821E-1)[&rate=5.175153961368139E-4]:1.036610149102E-1)[&rate=5.175153961368139E-4]:3.31938715324E-1)[&rate=5.175153961368139E-4]:1.214702043921E-1)[&rate=5.175153961368139E-4]:4.656151699704E-1)[&rate=5.175153961368139E-4]:3.125534648865E-1,(146[&rate=5.175153961368139E-4]:5.997944814744E-1,39[&rate=5.175153961368139E-4]:4.795759022395E-1)[&rate=5.175153961368139E-4]:6.633861418697E-2)[&rate=5.175153961368139E-4]:1.802079154953E-1)[&rate=5.175153961368139E-4]:3.011482417617E-2,((98[&rate=5.175153961368139E-4]:8.23682222068E-1,(96[&rate=5.175153961368139E-4]:5.027942471286E-1,99[&rate=5.175153961368139E-4]:5.383133728115E-1)[&rate=5.175153961368139E-4]:3.072267727538E-1)[&rate=5.175153961368139E-4]:1.002289189667E-2,((94[&rate=5.175153961368139E-4]:3.004084269129E-1,100[&rate=5.175153961368139E-4]:3.004084269129E-1)[&rate=5.175153961368139E-4]:2.942665308214E-1,95[&rate=5.175153961368139E-4]:6.793744112863E-1)[&rate=5.175153961368139E-4]:1.652596644272E-1)[&rate=5.175153961368139E-4]:5.094744267957E-2)[&rate=5.175153961368139E-4]:2.367893263092E-1)[&rate=5.175153961368139E-4]:4.347046744636E-1,((((121[&rate=5.175153961368139E-4]:1.911103550301E0,127[&rate=5.175153961368139E-4]:2.352199440712E0)[&rate=5.175153961368139E-4]:2.642776274534E-1,36[&rate=5.175153961368139E-4]:9.592912296027E-2)[&rate=5.175153961368139E-4]:5.730880682596E-2,35[&rate=5.175153961368139E-4]:1.066625873205E-1)[&rate=5.175153961368139E-4]:1.893750943182E-1,(((128[&rate=5.175153961368139E-4]:1.381010640105E0,((((130[&rate=5.175153961368139E-4]:8.170600231364E-2,131[&rate=5.175153961368139E-4]:8.444572834099E-2)[&rate=5.175153961368139E-4]:8.742749574584E-2,(132[&rate=5.175153961368139E-4]:1.325871306524E-1,129[&rate=5.175153961368139E-4]:1.29847404625E-1)[&rate=5.175153961368139E-4]:3.928609343446E-2)[&rate=5.175153961368139E-4]:4.666042101176E-1,118[&rate=5.175153961368139E-4]:7.72724009547E-1)[&rate=5.175153961368139E-4]:3.181996730086E-3,69[&rate=5.175153961368139E-4]:7.868649103868E-1)[&rate=5.175153961368139E-4]:7.448306612257E-1)[&rate=5.175153961368139E-4]:2.020706472836E-2,((((60[&rate=5.175153961368139E-4]:1.293152092481E-1,64[&rate=5.175153961368139E-4]:2.800001407548E-1)[&rate=5.175153961368139E-4]:6.132740837168E-2,62[&rate=5.175153961368139E-4]:3.824234395375E-1)[&rate=5.175153961368139E-4]:2.069777878018E-1,65[&rate=5.175153961368139E-4]:3.976204054215E-1)[&rate=5.175153961368139E-4]:2.082400052684E-1,(61[&rate=5.175153961368139E-4]:2.614857441828E-1,63[&rate=5.175153961368139E-4]:2.203898537718E-1)[&rate=5.175153961368139E-4]:5.361554884248E-1)[&rate=5.175153961368139E-4]:7.433024996235E-1)[&rate=5.175153961368139E-4]:1.841867352974E-1,(45[&rate=5.175153961368139E-4]:7.051085069468E-1,((50[&rate=5.175153961368139E-4]:4.055995972102E-1,49[&rate=5.175153961368139E-4]:4.055995972102E-1)[&rate=5.175153961368139E-4]:2.350269407359E-1,(((43[&rate=5.175153961368139E-4]:4.328177319531E-1,(42[&rate=5.175153961368139E-4]:3.340376346307E-1,(48[&rate=5.175153961368139E-4]:2.358281280411E-1,41[&rate=5.175153961368139E-4]:1.921122810466E-1)[&rate=5.175153961368139E-4]:1.364608727098E-1)[&rate=5.175153961368139E-4]:4.959976945368E-2)[&rate=5.175153961368139E-4]:1.096293904977E-2,46[&rate=5.175153961368139E-4]:4.437806710029E-1)[&rate=5.175153961368139E-4]:8.914077815843E-2,((47[&rate=5.175153961368139E-4]:2.390058653408E-1,44[&rate=5.175153961368139E-4]:2.335413844665E-1)[&rate=5.175153961368139E-4]:2.249837205241E-1,51[&rate=5.175153961368139E-4]:4.366671814934E-1)[&rate=5.175153961368139E-4]:6.893186329637E-2)[&rate=5.175153961368139E-4]:1.404919740306E-1)[&rate=5.175153961368139E-4]:3.989180506623E-2)[&rate=5.175153961368139E-4]:1.068997208931E-1)[&rate=5.175153961368139E-4]:2.394003647952E-1)[&rate=5.175153961368139E-4]:4.610221177875E-1)[&rate=5.175153961368139E-4]:1.077187287547E-1,34[&rate=5.175153961368139E-4]:1.764829550832E-3)[&rate=5.175153961368139E-4]:3.297988109933E-2)[&rate=5.175153961368139E-4]:1.505199980982E-3,(66[&rate=5.175153961368139E-4]:4.255372890945E-1,((67[&rate=5.175153961368139E-4]:3.724971749383E-1,((124[&rate=5.175153961368139E-4]:3.517870062085E-1,122[&rate=5.175153961368139E-4]:3.545192466456E-1)[&rate=5.175153961368139E-4]:1.134093072764E-2,123[&rate=5.175153961368139E-4]:3.658601773732E-1)[&rate=5.175153961368139E-4]:5.079095479058E-1)[&rate=5.175153961368139E-4]:3.341778557811E-2,(((135[&rate=5.175153961368139E-4]:7.243156158099E-1,(138[&rate=5.175153961368139E-4]:2.480440306212E-1,136[&rate=5.175153961368139E-4]:1.16537181306E-1)[&rate=5.175153961368139E-4]:6.762715851887E-1)[&rate=5.175153961368139E-4]:2.872663269699E-1,(120[&rate=5.175153961368139E-4]:1.051191107607E0,119[&rate=5.175153961368139E-4]:1.147081518565E0)[&rate=5.175153961368139E-4]:2.124456296938E-1)[&rate=5.175153961368139E-4]:6.96325420665E-1,126[&rate=5.175153961368139E-4]:1.27015004628E0)[&rate=5.175153961368139E-4]:3.82939103921E-1)[&rate=5.175153961368139E-4]:1.962232857808E-2)[&rate=5.175153961368139E-4]:4.737263201667E-1)[&rate=5.175153961368139E-4]:5.825996226278E-2)[&rate=5.175153961368139E-4]:3.547071381574E-2);
tree STATE_61460000 [&joint=-20966.397385519154,lnP=-20966.397385519154] = [&R] (((34[&rate=4.969586029726755E-4]:1.151364500797E-3,(((38[&rate=4.969586029726755E-4]:9.282752322058E-1,(((((94[&rate=4.969586029726755E-4]:1.396637783594E-1,100[&rate=4.969586029726755E-4]:1.396637783594E-1)[&rate=4.969586029726755E-4]:1.618916337509E-1,95[&rate=4.969586029726755E-4]:3.862548656624E-1)[&rate=4.969586029726755E-4]:3.050219525872E-1,(96[&rate=4.969586029726755E-4]:4.824439763906E-1,99[&rate=4.969586029726755E-4]:5.179631020735E-1)[&rate=4.969586029726755E-4]:1.842426779246E-1)[&rate=4.969586029726755E-4]:9.320461566094E-3,98[&rate=4.969586029726755E-4]:6.896683180669E-1)[&rate=4.969586029726755E-4]:2.233987411962E-1,(((39[&rate=4.969586029726755E-4]:5.298315162597E-1,(97[&rate=4.969586029726755E-4]:4.509063811472E-1,(101[&rate=4.969586029726755E-4]:8.036000966238E-1,(((((10[&rate=4.969586029726755E-4]:2.188741096116E-1,15[&rate=4.969586029726755E-4]:2.572302739951E-1)[&rate=4.969586029726755E-4]:4.629029015728E-1,18[&rate=4.969586029726755E-4]:7.283523536501E-1)[&rate=4.969586029726755E-4]:7.377355804116E-2,6[&rate=4.969586029726755E-4]:7.391122130612E-1)[&rate=4.969586029726755E-4]:4.992464529231E-1,(3[&rate=4.969586029726755E-4]:6.388063234205E-1,((85[&rate=4.969586029726755E-4]:1.390383605422E-1,86[&rate=4.969586029726755E-4]:1.390383605422E-1)[&rate=4.969586029726755E-4]:4.671919248385E-1,((83[&rate=4.969586029726755E-4]:2.887113582766E-1,(88[&rate=4.969586029726755E-4]:3.894707690114E-2,89[&rate=4.969586029726755E-4]:5.264570703815E-2)[&rate=4.969586029726755E-4]:2.497642813755E-1)[&rate=4.969586029726755E-4]:2.077146746589E-1,(((92[&rate=4.969586029726755E-4]:6.216463118198E-2,(91[&rate=4.969586029726755E-4]:4.747953122709E-2,90[&rate=4.969586029726755E-4]:4.747953122709E-2)[&rate=4.969586029726755E-4]:1.468509995489E-2)[&rate=4.969586029726755E-4]:2.506637402899E-2,87[&rate=4.969586029726755E-4]:7.353237507396E-2)[&rate=4.969586029726755E-4]:1.551734287305E-1,(84[&rate=4.969586029726755E-4]:1.248685953239E-1,93[&rate=4.969586029726755E-4]:1.385672254609E-1)[&rate=4.969586029726755E-4]:1.038372084806E-1)[&rate=4.969586029726755E-4]:2.67720229131E-1)[&rate=4.969586029726755E-4]:1.098042524451E-1)[&rate=4.969586029726755E-4]:5.72302065437E-1)[&rate=4.969586029726755E-4]:5.474975480433E-1)[&rate=4.969586029726755E-4]:2.700751949393E-1,((102[&rate=4.969586029726755E-4]:2.986630064868E-1,(((23[&rate=4.969586029726755E-4]:6.788041351485E-1,(20[&rate=4.969586029726755E-4]:4.240608025232E-1,25[&rate=4.969586029726755E-4]:4.432388847149E-1)[&rate=4.969586029726755E-4]:2.465241545432E-1)[&rate=4.969586029726755E-4]:3.085793851715E-1,(11[&rate=4.969586029726755E-4]:5.505901761563E-1,140[&rate=4.969586029726755E-4]:5.314120939646E-1)[&rate=4.969586029726755E-4]:3.518618373144E-1)[&rate=4.969586029726755E-4]:3.599399469059E-1,(24[&rate=4.969586029726755E-4]:1.10609298331E0,(1[&rate=4.969586029726755E-4]:1.9606192136E-1,(21[&rate=4.969586029726755E-4]:7.136802922298E-1,28[&rate=4.969586029726755E-4]:7.383378264762E-1)[&rate=4.969586029726755E-4]:2.440254647467E-1)[&rate=4.969586029726755E-4]:1.292091441413E-1)[&rate=4.969586029726755E-4]:2.52189388026E-1)[&rate=4.969586029726755E-4]:1.020244707677E-1)[&rate=4.969586029726755E-4]:7.842656224622E-2,(((144[&rate=4.969586029726755E-4]:1.958696954916E-1,(145[&rate=4.969586029726755E-4]:1.318008213018E-1,141[&rate=4.969586029726755E-4]:1.290610952742E-1)[&rate=4.969586029726755E-4]:6.954832624479E-2)[&rate=4.969586029726755E-4]:6.67360352515E-2,142[&rate=4.969586029726755E-4]:2.680851827981E-1)[&rate=4.969586029726755E-4]:1.33253322851E0,((((116[&rate=4.969586029726755E-4]:6.035904099203E-1,(139[&rate=4.969586029726755E-4]:4.956760340097E-1,(111[&rate=4.969586029726755E-4]:1.125649038156E-1,106[&rate=4.969586029726755E-4]:9.612654765123E-2)[&rate=4.969586029726755E-4]:2.077686644407E-1)[&rate=4.969586029726755E-4]:3.599691704312E-1)[&rate=4.969586029726755E-4]:2.632562090607E-1,(148[&rate=4.969586029726755E-4]:3.1614992218E-1,143[&rate=4.969586029726755E-4]:3.134101961526E-1)[&rate=4.969586029726755E-4]:5.890528611848E-1)[&rate=4.969586029726755E-4]:1.154377464953E-1,((109[&rate=4.969586029726755E-4]:5.389441227467E-1,((107[&rate=4.969586029726755E-4]:2.09956167728E-1,(114[&rate=4.969586029726755E-4]:5.082079112876E-2,104[&rate=4.969586029726755E-4]:1.110947637315E-1)[&rate=4.969586029726755E-4]:9.886140399647E-2)[&rate=4.969586029726755E-4]:7.701384996391E-2,108[&rate=4.969586029726755E-4]:2.842302916646E-1)[&rate=4.969586029726755E-4]:2.327960228631E-1)[&rate=4.969586029726755E-4]:3.8282088139E-1,((19[&rate=4.969586029726755E-4]:6.800413616377E-1,13[&rate=4.969586029726755E-4]:6.41685197254E-1)[&rate=4.969586029726755E-4]:1.268992216606E-1,115[&rate=4.969586029726755E-4]:6.863926380928E-1)[&rate=4.969586029726755E-4]:1.559203112494E-1)[&rate=4.969586029726755E-4]:1.399714161341E-1)[&rate=4.969586029726755E-4]:9.538479254324E-2,(((113[&rate=4.969586029726755E-4]:7.260424404738E-1,(17[&rate=4.969586029726755E-4]:2.35355611811E-1,14[&rate=4.969586029726755E-4]:1.969994474273E-1)[&rate=4.969586029726755E-4]:5.290429930465E-1)[&rate=4.969586029726755E-4]:4.121991508066E-2,((112[&rate=4.969586029726755E-4]:5.675242422048E-1,(117[&rate=4.969586029726755E-4]:3.442113071145E-1,9[&rate=4.969586029726755E-4]:3.332524030049E-1)[&rate=4.969586029726755E-4]:2.260526611178E-1)[&rate=4.969586029726755E-4]:1.752977182749E-1,(30[&rate=4.969586029726755E-4]:2.240256153468E-1,4[&rate=4.969586029726755E-4]:5.142287562079E-2)[&rate=4.969586029726755E-4]:6.338648382837E-1)[&rate=4.969586029726755E-4]:2.444039507477E-2)[&rate=4.969586029726755E-4]:2.304354752897E-1,(105[&rate=4.969586029726755E-4]:2.325517678826E-1,110[&rate=4.969586029726755E-4]:2.544695761017E-1)[&rate=4.969586029726755E-4]:7.377488026877E-1)[&rate=4.969586029726755E-4]:1.621631079972E-1)[&rate=4.969586029726755E-4]:2.681547327404E-1)[&rate=4.969586029726755E-4]:2.304649989075E-2)[&rate=4.969586029726755E-4]:8.202922369736E-2)[&rate=4.969586029726755E-4]:3.499607562484E-1)[&rate=4.969586029726755E-4]:6.915086948833E-1)[&rate=4.969586029726755E-4]:7.886883746386E-3)[&rate=4.969586029726755E-4]:4.991516948555E-3,147[&rate=4.969586029726755E-4]:5.922000823886E-1)[&rate=4.969586029726755E-4]:3.620327832342E-2,(40[&rate=4.969586029726755E-4]:5.315118140846E-1,(146[&rate=4.969586029726755E-4]:6.391704080772E-1,(16[&rate=4.969586029726755E-4]:2.539710713727E0,(((31[&rate=4.969586029726755E-4]:9.366187390639E-1,((7[&rate=4.969586029726755E-4]:1.680295846251E-1,8[&rate=4.969586029726755E-4]:1.680295846251E-1)[&rate=4.969586029726755E-4]:4.905917352958E-1,26[&rate=4.969586029726755E-4]:7.654706349894E-1)[&rate=4.969586029726755E-4]:1.273124876362E-1)[&rate=4.969586029726755E-4]:4.052380700793E-2,(22[&rate=4.969586029726755E-4]:5.194382906145E-1,27[&rate=4.969586029726755E-4]:5.358766467789E-1)[&rate=4.969586029726755E-4]:4.029097349093E-1)[&rate=4.969586029726755E-4]:1.670022654451E-1,2[&rate=4.969586029726755E-4]:9.167475512429E-1)[&rate=4.969586029726755E-4]:1.494196039196E0)[&rate=4.969586029726755E-4]:6.473404123247E-2)[&rate=4.969586029726755E-4]:1.255998524229E-2)[&rate=4.969586029726755E-4]:3.951449744715E-2)[&rate=4.969586029726755E-4]:2.136254471851E-1)[&rate=4.969586029726755E-4]:2.11929484418E-1)[&rate=4.969586029726755E-4]:2.33357768302E-1,((35[&rate=4.969586029726755E-4]:1.490102434558E-1,((121[&rate=4.969586029726755E-4]:1.980936533331E0,127[&rate=4.969586029726755E-4]:2.422032423742E0)[&rate=4.969586029726755E-4]:1.375507336894E-1,36[&rate=4.969586029726755E-4]:3.903521222565E-2)[&rate=4.969586029726755E-4]:1.565503736959E-1)[&rate=4.969586029726755E-4]:1.49410875258E-1,(((((65[&rate=4.969586029726755E-4]:2.843675428916E-1,((64[&rate=4.969586029726755E-4]:2.046669929853E-1,60[&rate=4.969586029726755E-4]:5.398206147862E-2)[&rate=4.969586029726755E-4]:1.692237098574E-1,62[&rate=4.969586029726755E-4]:4.149865932538E-1)[&rate=4.969586029726755E-4]:6.116177155555E-2)[&rate=4.969586029726755E-4]:1.593014845041E-1,(61[&rate=4.969586029726755E-4]:8.199699094427E-2,63[&rate=4.969586029726755E-4]:4.090110053323E-2)[&rate=4.969586029726755E-4]:5.534528583692E-1)[&rate=4.969586029726755E-4]:8.779418464995E-1,((118[&rate=4.969586029726755E-4]:7.587106713789E-1,69[&rate=4.969586029726755E-4]:7.696695754886E-1)[&rate=4.969586029726755E-4]:7.727810640612E-2,(129[&rate=4.969586029726755E-4]:3.905216302766E-1,((130[&rate=4.969586029726755E-4]:4.279357964727E-2,131[&rate=4.969586029726755E-4]:4.553330567463E-2)[&rate=4.969586029726755E-4]:9.693885894867E-2,132[&rate=4.969586029726755E-4]:1.424721646233E-1)[&rate=4.969586029726755E-4]:2.507891916807E-1)[&rate=4.969586029726755E-4]:3.084808461385E-1)[&rate=4.969586029726755E-4]:6.774029180279E-1)[&rate=4.969586029726755E-4]:8.008878362842E-3,128[&rate=4.969586029726755E-4]:1.381674546778E0)[&rate=4.969586029726755E-4]:2.303936554344E-1,(45[&rate=4.969586029726755E-4]:7.508627522788E-1,(((46[&rate=4.969586029726755E-4]:6.245013994427E-1,(43[&rate=4.969586029726755E-4]:6.100157061005E-1,((42[&rate=4.969586029726755E-4]:3.234018677611E-1,48[&rate=4.969586029726755E-4]:3.616532338813E-1)[&rate=4.969586029726755E-4]:2.195231362293E-1,41[&rate=4.969586029726755E-4]:5.374605231161E-1)[&rate=4.969586029726755E-4]:1.791037424135E-2)[&rate=4.969586029726755E-4]:1.448569334227E-2)[&rate=4.969586029726755E-4]:4.03588916592E-2,(51[&rate=4.969586029726755E-4]:6.132242713727E-1,(44[&rate=4.969586029726755E-4]:3.007813878491E-1,47[&rate=4.969586029726755E-4]:3.062458687234E-1)[&rate=4.969586029726755E-4]:3.343008070208E-1)[&rate=4.969586029726755E-4]:2.431361535775E-2)[&rate=4.969586029726755E-4]:1.544470922391E-2,(50[&rate=4.969586029726755E-4]:5.957246780076E-1,49[&rate=4.969586029726755E-4]:5.957246780076E-1)[&rate=4.969586029726755E-4]:5.179343707255E-2)[&rate=4.969586029726755E-4]:7.875447326429E-2)[&rate=4.969586029726755E-4]:8.780923764276E-2)[&rate=4.969586029726755E-4]:2.151200397886E-1)[&rate=4.969586029726755E-4]:2.608464352785E-1)[&rate=4.969586029726755E-4]:1.676931609369E-1,((((133[&rate=4.969586029726755E-4]:5.43423003038E-1,(137[&rate=4.969586029726755E-4]:5.785901426167E-1,134[&rate=4.969586029726755E-4]:5.073572659045E-1)[&rate=4.969586029726755E-4]:5.928750832362E-3)[&rate=4.969586029726755E-4]:1.062346292469E0,((((73[&rate=4.969586029726755E-4]:4.446238386633E-1,71[&rate=4.969586029726755E-4]:3.761306879784E-1)[&rate=4.969586029726755E-4]:1.425105542095E-1,((80[&rate=4.969586029726755E-4]:6.470990985247E-3,81[&rate=4.969586029726755E-4]:6.470990985247E-3)[&rate=4.969586029726755E-4]:4.985469938827E-1,((82[&rate=4.969586029726755E-4]:2.692480157063E-1,((72[&rate=4.969586029726755E-4]:9.488521513751E-3,78[&rate=4.969586029726755E-4]:3.140632973307E-2)[&rate=4.969586029726755E-4]:2.128653921957E-1,79[&rate=4.969586029726755E-4]:2.442717219288E-1)[&rate=4.969586029726755E-4]:1.675711569546E-2)[&rate=4.969586029726755E-4]:2.271658357008E-1,77[&rate=4.969586029726755E-4]:5.238111116811E-1)[&rate=4.969586029726755E-4]:2.504248962529E-2)[&rate=4.969586029726755E-4]:3.28013395117E-2)[&rate=4.969586029726755E-4]:1.292787918065E-1,(((74[&rate=4.969586029726755E-4]:4.785554466772E-1,70[&rate=4.969586029726755E-4]:4.401992822937E-1)[&rate=4.969586029726755E-4]:2.718252457613E-2,76[&rate=4.969586029726755E-4]:5.057379712533E-1)[&rate=4.969586029726755E-4]:5.267934013392E-2,75[&rate=4.969586029726755E-4]:5.584173113872E-1)[&rate=4.969586029726755E-4]:1.579958732921E-1)[&rate=4.969586029726755E-4]:5.973842718056E-1,((52[&rate=4.969586029726755E-4]:2.576303957471E-1,(103[&rate=4.969586029726755E-4]:8.856313967831E-1,(29[&rate=4.969586029726755E-4]:8.535891726242E-1,(5[&rate=4.969586029726755E-4]:1.651309968644E-1,12[&rate=4.969586029726755E-4]:2.034871612479E-1)[&rate=4.969586029726755E-4]:5.432526963078E-1)[&rate=4.969586029726755E-4]:2.649189364877E-1)[&rate=4.969586029726755E-4]:1.036292733525E0)[&rate=4.969586029726755E-4]:3.159632283613E-1,53[&rate=4.969586029726755E-4]:5.65396902797E-1)[&rate=4.969586029726755E-4]:1.937495075771E-3)[&rate=4.969586029726755E-4]:2.563554006658E-1)[&rate=4.969586029726755E-4]:6.261031730623E-1,125[&rate=4.969586029726755E-4]:1.23941045794E0)[&rate=4.969586029726755E-4]:8.984817718789E-2,((57[&rate=4.969586029726755E-4]:5.190371860625E-1,((58[&rate=4.969586029726755E-4]:4.31413815471E-1,54[&rate=4.969586029726755E-4]:3.740367662907E-1)[&rate=4.969586029726755E-4]:5.807585174942E-2,((37[&rate=4.969586029726755E-4]:4.793878265801E-1,59[&rate=4.969586029726755E-4]:4.411364604599E-1)[&rate=4.969586029726755E-4]:1.162998090468E-2,(55[&rate=4.969586029726755E-4]:1.973060738808E-1,56[&rate=4.969586029726755E-4]:1.973060738808E-1)[&rate=4.969586029726755E-4]:2.472636461721E-1)[&rate=4.969586029726755E-4]:1.75975427958E-2)[&rate=4.969586029726755E-4]:4.594096146507E-2)[&rate=4.969586029726755E-4]:1.837593455692E-1,68[&rate=4.969586029726755E-4]:6.508839633257E-1)[&rate=4.969586029726755E-4]:5.117080051352E-1)[&rate=4.969586029726755E-4]:1.120893842406E-1)[&rate=4.969586029726755E-4]:1.372043482017E-1)[&rate=4.969586029726755E-4]:2.888469286907E-2,(32[&rate=4.969586029726755E-4]:4.247271710286E-3,((((119[&rate=4.969586029726755E-4]:1.862456345954E0,((135[&rate=4.969586029726755E-4]:5.924461245465E-1,(138[&rate=4.969586029726755E-4]:3.051405275299E-1,136[&rate=4.969586029726755E-4]:1.736336782147E-1)[&rate=4.969586029726755E-4]:4.873055970166E-1)[&rate=4.969586029726755E-4]:6.310359600139E-2,120[&rate=4.969586029726755E-4]:9.076045150684E-1)[&rate=4.969586029726755E-4]:8.589614199264E-1)[&rate=4.969586029726755E-4]:1.485094449685E-1,126[&rate=4.969586029726755E-4]:1.225263268278E0)[&rate=4.969586029726755E-4]:6.241622676333E-1,66[&rate=4.969586029726755E-4]:6.022513462268E-1)[&rate=4.969586029726755E-4]:9.306661876506E-2,(67[&rate=4.969586029726755E-4]:1.796327222008E-1,((124[&rate=4.969586029726755E-4]:1.930618072421E-1,123[&rate=4.969586029726755E-4]:1.957940476792E-1)[&rate=4.969586029726755E-4]:1.498395347151E-1,122[&rate=4.969586029726755E-4]:3.456335823943E-1)[&rate=4.969586029726755E-4]:3.352716901472E-1)[&rate=4.969586029726755E-4]:5.156852427911E-1)[&rate=4.969586029726755E-4]:1.938608135676E-1)[&rate=4.969586029726755E-4]:3.870977440496E-3)[&rate=4.969586029726755E-4]:6.436139520076E-2,33[&rate=4.969586029726755E-4]:7.795909640626E-2);
tree STATE_61470000 [&joint=-20982.44302204752,lnP=-20982.44302204752] = [&R] ((33[&rate=5.730742427793871E-4]:2.517371466313E-2,(34[&rate=5.730742427793871E-4]:3.142141059197E-3,((((38[&rate=5.730742427793871E-4]:8.423271612099E-1,((97[&rate=5.730742427793871E-4]:4.918053610162E-1,((((((22[&rate=5.730742427793871E-4]:2.08117778902E-1,27[&rate=5.730742427793871E-4]:2.245561350664E-1)[&rate=5.730742427793871E-4]:3.255371256206E-1,31[&rate=5.730742427793871E-4]:5.884494250707E-1)[&rate=5.730742427793871E-4]:1.747412424663E-1,((7[&rate=5.730742427793871E-4]:1.271941661417E-1,8[&rate=5.730742427793871E-4]:1.271941661417E-1)[&rate=5.730742427793871E-4]:4.031495404197E-1,26[&rate=5.730742427793871E-4]:6.371930216299E-1)[&rate=5.730742427793871E-4]:8.216202946874E-2)[&rate=5.730742427793871E-4]:6.876952502645E-1,2[&rate=5.730742427793871E-4]:1.223488657528E0)[&rate=5.730742427793871E-4]:1.096398894939E0,146[&rate=5.730742427793871E-4]:4.833803288719E-1)[&rate=5.730742427793871E-4]:1.759159062043E-1,40[&rate=5.730742427793871E-4]:5.390776558413E-1)[&rate=5.730742427793871E-4]:2.376595654104E-2)[&rate=5.730742427793871E-4]:7.523490002783E-2,((((39[&rate=5.730742427793871E-4]:3.219082823821E-1,(101[&rate=5.730742427793871E-4]:6.410726131445E-1,(((3[&rate=5.730742427793871E-4]:8.562179255134E-1,(((83[&rate=5.730742427793871E-4]:2.186394486553E-1,(88[&rate=5.730742427793871E-4]:6.919287282238E-2,89[&rate=5.730742427793871E-4]:8.28915029594E-2)[&rate=5.730742427793871E-4]:1.49446575833E-1)[&rate=5.730742427793871E-4]:9.771033245407E-2,87[&rate=5.730742427793871E-4]:3.163497811094E-1)[&rate=5.730742427793871E-4]:1.679138439998E-1,((((93[&rate=5.730742427793871E-4]:1.181661677653E-1,85[&rate=5.730742427793871E-4]:1.044675376283E-1)[&rate=5.730742427793871E-4]:6.610245916697E-2,84[&rate=5.730742427793871E-4]:1.705699967953E-1)[&rate=5.730742427793871E-4]:6.204807521123E-2,86[&rate=5.730742427793871E-4]:2.326180720065E-1)[&rate=5.730742427793871E-4]:1.370790304413E-1,(92[&rate=5.730742427793871E-4]:2.597436090018E-1,(91[&rate=5.730742427793871E-4]:1.098685962481E-1,90[&rate=5.730742427793871E-4]:1.098685962481E-1)[&rate=5.730742427793871E-4]:1.498750127537E-1)[&rate=5.730742427793871E-4]:1.23652123583E-1)[&rate=5.730742427793871E-4]:1.145665226615E-1)[&rate=5.730742427793871E-4]:9.116803278013E-1)[&rate=5.730742427793871E-4]:3.758854338447E-1,((18[&rate=5.730742427793871E-4]:3.770438424203E-1,6[&rate=5.730742427793871E-4]:3.140301437902E-1)[&rate=5.730742427793871E-4]:3.136348138926E-1,(10[&rate=5.730742427793871E-4]:4.316313503063E-1,15[&rate=5.730742427793871E-4]:4.699875146897E-1)[&rate=5.730742427793871E-4]:2.124719635409E-1)[&rate=5.730742427793871E-4]:6.564931961958E-1)[&rate=5.730742427793871E-4]:2.248586549866E-1,((102[&rate=5.730742427793871E-4]:3.218651183476E-1,(((25[&rate=5.730742427793871E-4]:8.597831155237E-1,20[&rate=5.730742427793871E-4]:8.406050333319E-1)[&rate=5.730742427793871E-4]:6.004716817978E-2,(23[&rate=5.730742427793871E-4]:7.054120875151E-1,(11[&rate=5.730742427793871E-4]:3.169995515819E-1,140[&rate=5.730742427793871E-4]:2.978214693901E-1)[&rate=5.730742427793871E-4]:3.03481029084E-1)[&rate=5.730742427793871E-4]:2.034592920786E-1)[&rate=5.730742427793871E-4]:4.022303495849E-1,(((28[&rate=5.730742427793871E-4]:5.413770618514E-1,21[&rate=5.730742427793871E-4]:5.16719527605E-1)[&rate=5.730742427793871E-4]:3.192852657297E-1,24[&rate=5.730742427793871E-4]:8.551828755264E-1)[&rate=5.730742427793871E-4]:2.794733435265E-2,1[&rate=5.730742427793871E-4]:1.023082920708E-1)[&rate=5.730742427793871E-4]:4.389304234093E-1)[&rate=5.730742427793871E-4]:1.614483206756E-1)[&rate=5.730742427793871E-4]:5.702448074709E-2,(((144[&rate=5.730742427793871E-4]:4.922148526656E-1,(145[&rate=5.730742427793871E-4]:1.733831889881E-1,141[&rate=5.730742427793871E-4]:1.706434629605E-1)[&rate=5.730742427793871E-4]:3.243111157325E-1)[&rate=5.730742427793871E-4]:2.081513930186E-1,142[&rate=5.730742427793871E-4]:7.058456977391E-1)[&rate=5.730742427793871E-4]:7.255473760215E-1,((((139[&rate=5.730742427793871E-4]:4.888331908989E-1,(111[&rate=5.730742427793871E-4]:4.009691161352E-2,106[&rate=5.730742427793871E-4]:2.365855544915E-2)[&rate=5.730742427793871E-4]:2.73393813532E-1)[&rate=5.730742427793871E-4]:4.111423809616E-1,((148[&rate=5.730742427793871E-4]:3.16281293783E-1,143[&rate=5.730742427793871E-4]:3.135415677557E-1)[&rate=5.730742427793871E-4]:2.982121115199E-1,116[&rate=5.730742427793871E-4]:5.761372409193E-1)[&rate=5.730742427793871E-4]:7.178353642077E-2)[&rate=5.730742427793871E-4]:8.061860713602E-2,((19[&rate=5.730742427793871E-4]:3.698600958809E-1,13[&rate=5.730742427793871E-4]:3.315039314972E-1)[&rate=5.730742427793871E-4]:4.769080689707E-1,((109[&rate=5.730742427793871E-4]:6.376427947202E-1,((107[&rate=5.730742427793871E-4]:3.27231262093E-1,108[&rate=5.730742427793871E-4]:3.244915360656E-1)[&rate=5.730742427793871E-4]:1.126316716803E-1,(114[&rate=5.730742427793871E-4]:6.078467790745E-3,104[&rate=5.730742427793871E-4]:6.635244039352E-2)[&rate=5.730742427793871E-4]:3.735104933798E-1)[&rate=5.730742427793871E-4]:1.786017787552E-1)[&rate=5.730742427793871E-4]:1.512996099156E-1,115[&rate=5.730742427793871E-4]:7.094903498413E-1)[&rate=5.730742427793871E-4]:1.672986980466E-2)[&rate=5.730742427793871E-4]:2.319164830071E-3)[&rate=5.730742427793871E-4]:2.61444896407E-1,((117[&rate=5.730742427793871E-4]:7.294518992542E-1,(((17[&rate=5.730742427793871E-4]:3.610631306731E-1,14[&rate=5.730742427793871E-4]:3.227069662894E-1)[&rate=5.730742427793871E-4]:1.715264932547E-1,9[&rate=5.730742427793871E-4]:4.860142814621E-1)[&rate=5.730742427793871E-4]:1.616730250538E-1,((30[&rate=5.730742427793871E-4]:1.987053837536E-1,4[&rate=5.730742427793871E-4]:2.610264402756E-2)[&rate=5.730742427793871E-4]:3.071610477965E-1,112[&rate=5.730742427793871E-4]:3.907979383992E-1)[&rate=5.730742427793871E-4]:2.651085461987E-1)[&rate=5.730742427793871E-4]:7.080568862864E-2)[&rate=5.730742427793871E-4]:4.565720241874E-2,((110[&rate=5.730742427793871E-4]:4.950403044165E-1,105[&rate=5.730742427793871E-4]:4.731224961974E-1)[&rate=5.730742427793871E-4]:2.529860720059E-2,113[&rate=5.730742427793871E-4]:5.258183636718E-1)[&rate=5.730742427793871E-4]:2.465510119736E-1)[&rate=5.730742427793871E-4]:2.998066860596E-1)[&rate=5.730742427793871E-4]:1.866142723294E-1)[&rate=5.730742427793871E-4]:1.940718677998E-1)[&rate=5.730742427793871E-4]:8.081214127738E-2)[&rate=5.730742427793871E-4]:1.868503248274E-1)[&rate=5.730742427793871E-4]:6.539998282314E-1)[&rate=5.730742427793871E-4]:1.387424303824E-1,147[&rate=5.730742427793871E-4]:5.180277619448E-1)[&rate=5.730742427793871E-4]:6.087253912441E-2,16[&rate=5.730742427793871E-4]:2.607016178006E0)[&rate=5.730742427793871E-4]:4.026198250871E-2,((99[&rate=5.730742427793871E-4]:5.843737058641E-1,((94[&rate=5.730742427793871E-4]:2.135739898309E-1,100[&rate=5.730742427793871E-4]:2.135739898309E-1)[&rate=5.730742427793871E-4]:1.505169917686E-1,95[&rate=5.730742427793871E-4]:4.487904351516E-1)[&rate=5.730742427793871E-4]:1.24654308964E-1)[&rate=5.730742427793871E-4]:7.574218518507E-2,(98[&rate=5.730742427793871E-4]:4.871088831101E-1,96[&rate=5.730742427793871E-4]:4.734476809245E-1)[&rate=5.730742427793871E-4]:1.511490844418E-1)[&rate=5.730742427793871E-4]:5.194256739198E-2)[&rate=5.730742427793871E-4]:7.629327801261E-2)[&rate=5.730742427793871E-4]:2.725546597288E-1)[&rate=5.730742427793871E-4]:3.485744578973E-1,((((121[&rate=5.730742427793871E-4]:2.018518461419E0,127[&rate=5.730742427793871E-4]:2.45961435183E0)[&rate=5.730742427793871E-4]:1.338735846099E-1,36[&rate=5.730742427793871E-4]:7.293999123405E-2)[&rate=5.730742427793871E-4]:6.693908142141E-3,35[&rate=5.730742427793871E-4]:3.305855691043E-2)[&rate=5.730742427793871E-4]:9.881222873198E-2,(((128[&rate=5.730742427793871E-4]:1.334152663603E0,(69[&rate=5.730742427793871E-4]:8.084582572043E-1,(118[&rate=5.730742427793871E-4]:6.505227953517E-1,((130[&rate=5.730742427793871E-4]:6.933650765521E-2,131[&rate=5.730742427793871E-4]:7.207623368257E-2)[&rate=5.730742427793871E-4]:1.000837844479E-1,(132[&rate=5.730742427793871E-4]:9.352598429433E-2,129[&rate=5.730742427793871E-4]:9.078625826698E-2)[&rate=5.730742427793871E-4]:7.863403383612E-2)[&rate=5.730742427793871E-4]:3.441162018787E-1)[&rate=5.730742427793871E-4]:1.46976557743E-1)[&rate=5.730742427793871E-4]:6.763793379058E-1)[&rate=5.730742427793871E-4]:6.639013569478E-2,(((62[&rate=5.730742427793871E-4]:3.843482639103E-1,(65[&rate=5.730742427793871E-4]:1.32047466536E-1,60[&rate=5.730742427793871E-4]:1.32047466536E-1)[&rate=5.730742427793871E-4]:6.051997545655E-2)[&rate=5.730742427793871E-4]:3.537359516774E-2,64[&rate=5.730742427793871E-4]:3.78625968667E-1)[&rate=5.730742427793871E-4]:1.695309112947E-1,(61[&rate=5.730742427793871E-4]:2.953812673381E-1,63[&rate=5.730742427793871E-4]:2.54285376927E-1)[&rate=5.730742427793871E-4]:2.938715030347E-1)[&rate=5.730742427793871E-4]:9.510160563224E-1)[&rate=5.730742427793871E-4]:2.209308389465E-1,(45[&rate=5.730742427793871E-4]:7.186984846891E-1,(((43[&rate=5.730742427793871E-4]:5.881559238526E-1,46[&rate=5.730742427793871E-4]:5.881559238526E-1)[&rate=5.730742427793871E-4]:2.595326973045E-2,(42[&rate=5.730742427793871E-4]:3.957643442712E-1,(41[&rate=5.730742427793871E-4]:3.078933653759E-1,48[&rate=5.730742427793871E-4]:3.516092123704E-1)[&rate=5.730742427793871E-4]:8.240649802103E-2)[&rate=5.730742427793871E-4]:1.691645214432E-1)[&rate=5.730742427793871E-4]:6.762569189164E-2,((44[&rate=5.730742427793871E-4]:4.936999188814E-1,47[&rate=5.730742427793871E-4]:4.991643997557E-1)[&rate=5.730742427793871E-4]:5.597758794321E-2,(51[&rate=5.730742427793871E-4]:4.994731322332E-1,(50[&rate=5.730742427793871E-4]:4.086981241973E-1,49[&rate=5.730742427793871E-4]:4.086981241973E-1)[&rate=5.730742427793871E-4]:8.531052716166E-2)[&rate=5.730742427793871E-4]:2.834645109422E-2)[&rate=5.730742427793871E-4]:1.265928977758E-1)[&rate=5.730742427793871E-4]:4.516032052577E-2)[&rate=5.730742427793871E-4]:1.29378941264E-1)[&rate=5.730742427793871E-4]:3.916427068575E-2)[&rate=5.730742427793871E-4]:4.566653869493E-1)[&rate=5.730742427793871E-4]:1.457102302668E-1,(((((103[&rate=5.730742427793871E-4]:2.764668492377E-1,(29[&rate=5.730742427793871E-4]:4.346155172461E-1,(5[&rate=5.730742427793871E-4]:1.162813880953E-1,12[&rate=5.730742427793871E-4]:1.546375524787E-1)[&rate=5.730742427793871E-4]:1.731286496989E-1)[&rate=5.730742427793871E-4]:7.472804432031E-2)[&rate=5.730742427793871E-4]:2.122055782266E0,(133[&rate=5.730742427793871E-4]:6.567195895706E-1,(137[&rate=5.730742427793871E-4]:2.559411103237E-1,134[&rate=5.730742427793871E-4]:1.847082336115E-1)[&rate=5.730742427793871E-4]:4.418743696579E-1)[&rate=5.730742427793871E-4]:8.51392083029E-1)[&rate=5.730742427793871E-4]:1.456673073003E-2,((52[&rate=5.730742427793871E-4]:6.110136634269E-1,(((((71[&rate=5.730742427793871E-4]:1.07958977548E-1,73[&rate=5.730742427793871E-4]:1.764521282328E-1)[&rate=5.730742427793871E-4]:3.14340856416E-1,(80[&rate=5.730742427793871E-4]:1.043244270407E-1,81[&rate=5.730742427793871E-4]:1.043244270407E-1)[&rate=5.730742427793871E-4]:3.37153489115E-1)[&rate=5.730742427793871E-4]:3.839473191918E-2,((82[&rate=5.730742427793871E-4]:2.674415886441E-1,(72[&rate=5.730742427793871E-4]:3.898347247077E-2,78[&rate=5.730742427793871E-4]:6.090128069009E-2)[&rate=5.730742427793871E-4]:1.98321129872E-1)[&rate=5.730742427793871E-4]:5.57105300452E-3,79[&rate=5.730742427793871E-4]:2.647934635666E-1)[&rate=5.730742427793871E-4]:2.232983625906E-1)[&rate=5.730742427793871E-4]:5.987518945386E-2,77[&rate=5.730742427793871E-4]:5.835834539671E-1)[&rate=5.730742427793871E-4]:1.36761145851E-1,(((76[&rate=5.730742427793871E-4]:3.099933440484E-1,70[&rate=5.730742427793871E-4]:2.716371796649E-1)[&rate=5.730742427793871E-4]:6.286461954877E-2,74[&rate=5.730742427793871E-4]:3.728579635972E-1)[&rate=5.730742427793871E-4]:2.41217063617E-1,75[&rate=5.730742427793871E-4]:6.140750272142E-1)[&rate=5.730742427793871E-4]:1.117490246587E-1)[&rate=5.730742427793871E-4]:6.234559488548E-1)[&rate=5.730742427793871E-4]:7.348186864026E-2,53[&rate=5.730742427793871E-4]:6.762988107558E-1)[&rate=5.730742427793871E-4]:6.430009560563E-2)[&rate=5.730742427793871E-4]:3.540103925143E-1,125[&rate=5.730742427793871E-4]:8.842267852145E-1)[&rate=5.730742427793871E-4]:3.186832712977E-1,((((((55[&rate=5.730742427793871E-4]:2.68332369457E-1,56[&rate=5.730742427793871E-4]:2.68332369457E-1)[&rate=5.730742427793871E-4]:8.048125222339E-2,54[&rate=5.730742427793871E-4]:3.187589768717E-1)[&rate=5.730742427793871E-4]:1.214104801896E-2,(58[&rate=5.730742427793871E-4]:3.835756687433E-1,37[&rate=5.730742427793871E-4]:4.027013518035E-1)[&rate=5.730742427793871E-4]:4.70140532767E-3)[&rate=5.730742427793871E-4]:1.921516750989E-3,59[&rate=5.730742427793871E-4]:3.710729077619E-1)[&rate=5.730742427793871E-4]:9.456486249987E-3,57[&rate=5.730742427793871E-4]:3.83261634449E-1)[&rate=5.730742427793871E-4]:3.602136674927E-1,68[&rate=5.730742427793871E-4]:6.915627336356E-1)[&rate=5.730742427793871E-4]:3.446806562099E-1)[&rate=5.730742427793871E-4]:2.457236507853E-1)[&rate=5.730742427793871E-4]:7.137633674677E-2,((66[&rate=5.730742427793871E-4]:2.354404108369E-1,(67[&rate=5.730742427793871E-4]:1.60992195035E-1,(122[&rate=5.730742427793871E-4]:2.784282270415E-1,(124[&rate=5.730742427793871E-4]:2.578689839026E-1,123[&rate=5.730742427793871E-4]:2.606012243397E-1)[&rate=5.730742427793871E-4]:1.782700270183E-2)[&rate=5.730742427793871E-4]:3.838365183342E-1)[&rate=5.730742427793871E-4]:7.444821580187E-2)[&rate=5.730742427793871E-4]:2.573339102479E-2,(((135[&rate=5.730742427793871E-4]:6.362053699399E-1,(138[&rate=5.730742427793871E-4]:3.930562960399E-1,136[&rate=5.730742427793871E-4]:2.615494467247E-1)[&rate=5.730742427793871E-4]:4.431490739E-1)[&rate=5.730742427793871E-4]:7.963503778132E-1,(126[&rate=5.730742427793871E-4]:9.333252347312E-1,119[&rate=5.730742427793871E-4]:1.719027757375E0)[&rate=5.730742427793871E-4]:6.147319585764E-2)[&rate=5.730742427793871E-4]:2.213970139075E-2,120[&rate=5.730742427793871E-4]:1.706750243664E0)[&rate=5.730742427793871E-4]:4.914098595672E-1)[&rate=5.730742427793871E-4]:5.444489377436E-1)[&rate=5.730742427793871E-4]:6.053310008395E-2)[&rate=5.730742427793871E-4]:3.84699297683E-2)[&rate=5.730742427793871E-4]:2.191451058365E-2,32[&rate=5.730742427793871E-4]:4.160877319206E-2);
