## Supplementary File S2 for "Epidemiological and genomic investigation of chikungunya virus in Rio de Janeiro state, Brazil, between 2015 and 2018": CHIKV_ECSA_2015-2018_HKY+G4_strict_skygridMonthly_v1.10.4.combined.trees.txt (part 90 of 131)

#NEXUS
tree STATE_61480000 [&joint=-20948.694748659826,lnP=-20948.694748659826] = [&R] (((((66[&rate=5.396084702012695E-4]:4.004570855871E-1,((120[&rate=5.396084702012695E-4]:9.173224519926E-1,((135[&rate=5.396084702012695E-4]:4.088879012446E-1,(138[&rate=5.396084702012695E-4]:1.966904662554E-1,136[&rate=5.396084702012695E-4]:6.518361694021E-2)[&rate=5.396084702012695E-4]:4.121974349892E-1)[&rate=5.396084702012695E-4]:1.528547961502E-1,119[&rate=5.396084702012695E-4]:9.096879028742E-1)[&rate=5.396084702012695E-4]:1.035249600773E-1)[&rate=5.396084702012695E-4]:6.765030428209E-1,126[&rate=5.396084702012695E-4]:9.040133831286E-1)[&rate=5.396084702012695E-4]:7.436178921434E-1)[&rate=5.396084702012695E-4]:2.158853527255E-2,(67[&rate=5.396084702012695E-4]:2.886508277876E-1,(122[&rate=5.396084702012695E-4]:1.964171006506E-1,(123[&rate=5.396084702012695E-4]:9.71078715854E-2,124[&rate=5.396084702012695E-4]:9.437563114828E-2)[&rate=5.396084702012695E-4]:9.930922906516E-2)[&rate=5.396084702012695E-4]:5.935062774777E-1)[&rate=5.396084702012695E-4]:1.333947930721E-1)[&rate=5.396084702012695E-4]:4.557974608583E-1,34[&rate=5.396084702012695E-4]:1.482938308787E-2)[&rate=5.396084702012695E-4]:5.102040591651E-2,32[&rate=5.396084702012695E-4]:4.39319807853E-2)[&rate=5.396084702012695E-4]:4.162889045389E-2,(33[&rate=5.396084702012695E-4]:6.62454456103E-2,(((38[&rate=5.396084702012695E-4]:8.467004624263E-1,(16[&rate=5.396084702012695E-4]:2.730599377793E0,((97[&rate=5.396084702012695E-4]:3.595924603388E-1,39[&rate=5.396084702012695E-4]:4.30630711705E-1)[&rate=5.396084702012695E-4]:1.782747475953E-1,((40[&rate=5.396084702012695E-4]:5.764264713975E-1,((101[&rate=5.396084702012695E-4]:7.329253772452E-1,(((((87[&rate=5.396084702012695E-4]:2.15617611922E-1,((92[&rate=5.396084702012695E-4]:8.174706615764E-2,(91[&rate=5.396084702012695E-4]:5.183819510837E-2,90[&rate=5.396084702012695E-4]:5.183819510837E-2)[&rate=5.396084702012695E-4]:2.990887104927E-2)[&rate=5.396084702012695E-4]:1.043361814884E-1,((84[&rate=5.396084702012695E-4]:1.48709223101E-2,93[&rate=5.396084702012695E-4]:2.856955244711E-2)[&rate=5.396084702012695E-4]:1.28422981076E-1,(85[&rate=5.396084702012695E-4]:1.153782158911E-1,86[&rate=5.396084702012695E-4]:1.153782158911E-1)[&rate=5.396084702012695E-4]:2.791568749501E-2)[&rate=5.396084702012695E-4]:2.909071412292E-2)[&rate=5.396084702012695E-4]:4.323299441297E-2)[&rate=5.396084702012695E-4]:1.264023005451E-1,(83[&rate=5.396084702012695E-4]:6.609044216106E-2,(88[&rate=5.396084702012695E-4]:4.87930267328E-2,89[&rate=5.396084702012695E-4]:6.249165686981E-2)[&rate=5.396084702012695E-4]:1.729741542827E-2)[&rate=5.396084702012695E-4]:2.759294703061E-1)[&rate=5.396084702012695E-4]:5.794499494574E-1,3[&rate=5.396084702012695E-4]:3.817438345274E-1)[&rate=5.396084702012695E-4]:5.587040824925E-1,((6[&rate=5.396084702012695E-4]:5.548618867351E-1,18[&rate=5.396084702012695E-4]:6.178755853653E-1)[&rate=5.396084702012695E-4]:1.295751643266E-1,(10[&rate=5.396084702012695E-4]:3.536905654874E-1,15[&rate=5.396084702012695E-4]:3.920467298709E-1)[&rate=5.396084702012695E-4]:3.471848417387E-1)[&rate=5.396084702012695E-4]:3.080656604787E-1)[&rate=5.396084702012695E-4]:3.974077583083E-1,(((145[&rate=5.396084702012695E-4]:1.737394571683E-1,(141[&rate=5.396084702012695E-4]:1.184020889567E-1,144[&rate=5.396084702012695E-4]:1.156623629294E-1)[&rate=5.396084702012695E-4]:5.259764218399E-2)[&rate=5.396084702012695E-4]:3.954141514067E-1,142[&rate=5.396084702012695E-4]:5.69153608575E-1)[&rate=5.396084702012695E-4]:9.931126933745E-1,((((116[&rate=5.396084702012695E-4]:7.969222259884E-1,((148[&rate=5.396084702012695E-4]:2.58909108781E-1,143[&rate=5.396084702012695E-4]:2.561693827536E-1)[&rate=5.396084702012695E-4]:5.10417696887E-1,((111[&rate=5.396084702012695E-4]:7.821101301853E-3,139[&rate=5.396084702012695E-4]:1.831635670552E-1)[&rate=5.396084702012695E-4]:4.754858052847E-1,106[&rate=5.396084702012695E-4]:4.668685504222E-1)[&rate=5.396084702012695E-4]:3.243760634648E-1)[&rate=5.396084702012695E-4]:6.595158470417E-2)[&rate=5.396084702012695E-4]:6.963706816439E-2,(((19[&rate=5.396084702012695E-4]:4.14854382307E-1,13[&rate=5.396084702012695E-4]:3.764982179233E-1)[&rate=5.396084702012695E-4]:3.407163461023E-1,((108[&rate=5.396084702012695E-4]:2.731059703193E-1,(114[&rate=5.396084702012695E-4]:9.404040037647E-3,104[&rate=5.396084702012695E-4]:6.967801264042E-2)[&rate=5.396084702012695E-4]:2.061676837062E-1)[&rate=5.396084702012695E-4]:2.151415390912E-1,(109[&rate=5.396084702012695E-4]:3.37708903476E-1,107[&rate=5.396084702012695E-4]:3.185308212843E-1)[&rate=5.396084702012695E-4]:1.724564141535E-1)[&rate=5.396084702012695E-4]:2.043095203688E-1)[&rate=5.396084702012695E-4]:8.74987752784E-2,115[&rate=5.396084702012695E-4]:7.225215584822E-1)[&rate=5.396084702012695E-4]:1.440377356706E-1)[&rate=5.396084702012695E-4]:7.202392691778E-2,((110[&rate=5.396084702012695E-4]:5.762615494264E-1,105[&rate=5.396084702012695E-4]:5.543437412074E-1)[&rate=5.396084702012695E-4]:2.499419147227E-1,((((9[&rate=5.396084702012695E-4]:7.214111201645E-1,(117[&rate=5.396084702012695E-4]:3.55476853771E-1,112[&rate=5.396084702012695E-4]:3.527371277434E-1)[&rate=5.396084702012695E-4]:3.768931705032E-1)[&rate=5.396084702012695E-4]:8.465221095481E-3,(30[&rate=5.396084702012695E-4]:4.286467994544E-1,4[&rate=5.396084702012695E-4]:2.560440597284E-1)[&rate=5.396084702012695E-4]:4.245172130385E-1)[&rate=5.396084702012695E-4]:7.744132050398E-3,(17[&rate=5.396084702012695E-4]:5.398500518911E-1,14[&rate=5.396084702012695E-4]:5.014938875074E-1)[&rate=5.396084702012695E-4]:2.44345763885E-1)[&rate=5.396084702012695E-4]:2.606486707459E-2,113[&rate=5.396084702012695E-4]:7.71904518467E-1)[&rate=5.396084702012695E-4]:5.977839773688E-2)[&rate=5.396084702012695E-4]:1.890920856886E-1)[&rate=5.396084702012695E-4]:3.669221177725E-1,((((28[&rate=5.396084702012695E-4]:8.675203294443E-1,21[&rate=5.396084702012695E-4]:8.428627951978E-1)[&rate=5.396084702012695E-4]:2.876741705908E-2,1[&rate=5.396084702012695E-4]:1.099863766404E-1)[&rate=5.396084702012695E-4]:1.116885488981E-1,24[&rate=5.396084702012695E-4]:1.002496843347E0)[&rate=5.396084702012695E-4]:1.925663150686E-1,(102[&rate=5.396084702012695E-4]:1.314765346607E-2,((11[&rate=5.396084702012695E-4]:3.879066326327E-1,140[&rate=5.396084702012695E-4]:3.68728550441E-1)[&rate=5.396084702012695E-4]:4.030228816133E-1,((25[&rate=5.396084702012695E-4]:3.977224642597E-1,20[&rate=5.396084702012695E-4]:3.78544382068E-1)[&rate=5.396084702012695E-4]:2.617265019899E-1,23[&rate=5.396084702012695E-4]:6.4849006214E-1)[&rate=5.396084702012695E-4]:2.273709589553E-1)[&rate=5.396084702012695E-4]:2.879715638775E-1)[&rate=5.396084702012695E-4]:2.027166933287E-2)[&rate=5.396084702012695E-4]:2.803051941265E-1)[&rate=5.396084702012695E-4]:1.966442558266E-3)[&rate=5.396084702012695E-4]:2.490444187191E-2)[&rate=5.396084702012695E-4]:3.978094279445E-1)[&rate=5.396084702012695E-4]:7.64340561838E-1,((98[&rate=5.396084702012695E-4]:4.707608576486E-1,((94[&rate=5.396084702012695E-4]:2.307000594975E-1,100[&rate=5.396084702012695E-4]:2.307000594975E-1)[&rate=5.396084702012695E-4]:8.934990555608E-2,95[&rate=5.396084702012695E-4]:4.047494186056E-1)[&rate=5.396084702012695E-4]:7.694040079176E-2)[&rate=5.396084702012695E-4]:1.780533225274E-1,(99[&rate=5.396084702012695E-4]:5.082537622606E-1,96[&rate=5.396084702012695E-4]:4.727346365778E-1)[&rate=5.396084702012695E-4]:1.624183414127E-1)[&rate=5.396084702012695E-4]:3.702900459718E-3)[&rate=5.396084702012695E-4]:5.232469130808E-2)[&rate=5.396084702012695E-4]:2.393905834791E-2,(((31[&rate=5.396084702012695E-4]:8.807047382869E-1,(((7[&rate=5.396084702012695E-4]:2.835777224219E-1,8[&rate=5.396084702012695E-4]:2.835777224219E-1)[&rate=5.396084702012695E-4]:2.085514596199E-1,26[&rate=5.396084702012695E-4]:5.989784971103E-1)[&rate=5.396084702012695E-4]:2.208455486475E-1,(22[&rate=5.396084702012695E-4]:3.342038506403E-1,27[&rate=5.396084702012695E-4]:3.506422068046E-1)[&rate=5.396084702012695E-4]:4.746612910079E-1)[&rate=5.396084702012695E-4]:1.704507609061E-2)[&rate=5.396084702012695E-4]:1.427844286389E-1,2[&rate=5.396084702012695E-4]:7.960919066517E-1)[&rate=5.396084702012695E-4]:1.753727777395E0,(146[&rate=5.396084702012695E-4]:6.356668912604E-1,147[&rate=5.396084702012695E-4]:5.728253612058E-1)[&rate=5.396084702012695E-4]:7.76455691914E-2)[&rate=5.396084702012695E-4]:7.271648528579E-3)[&rate=5.396084702012695E-4]:8.539929554783E-3)[&rate=5.396084702012695E-4]:3.620099237583E-2)[&rate=5.396084702012695E-4]:2.699000216793E-1)[&rate=5.396084702012695E-4]:2.961214825179E-1,((35[&rate=5.396084702012695E-4]:2.623828435139E-1,(36[&rate=5.396084702012695E-4]:3.266232853373E-2,(121[&rate=5.396084702012695E-4]:1.83732110805E0,127[&rate=5.396084702012695E-4]:2.278416998461E0)[&rate=5.396084702012695E-4]:2.747932752781E-1)[&rate=5.396084702012695E-4]:2.76295857446E-1)[&rate=5.396084702012695E-4]:4.797223086656E-3,((128[&rate=5.396084702012695E-4]:1.379250908865E0,((((65[&rate=5.396084702012695E-4]:7.92253655145E-2,60[&rate=5.396084702012695E-4]:7.92253655145E-2)[&rate=5.396084702012695E-4]:2.113748686809E-2,(62[&rate=5.396084702012695E-4]:2.597858844471E-1,64[&rate=5.396084702012695E-4]:2.18689994036E-1)[&rate=5.396084702012695E-4]:3.235778985327E-2)[&rate=5.396084702012695E-4]:4.922214029994E-1,(61[&rate=5.396084702012695E-4]:1.310810447223E-1,63[&rate=5.396084702012695E-4]:8.998515431128E-2)[&rate=5.396084702012695E-4]:6.532840325774E-1)[&rate=5.396084702012695E-4]:6.754964843285E-1,(69[&rate=5.396084702012695E-4]:8.330749536837E-1,(118[&rate=5.396084702012695E-4]:6.920588530541E-1,(132[&rate=5.396084702012695E-4]:2.376385609596E-1,((130[&rate=5.396084702012695E-4]:1.411754794078E-1,131[&rate=5.396084702012695E-4]:1.439152054351E-1)[&rate=5.396084702012695E-4]:7.475203416619E-2,129[&rate=5.396084702012695E-4]:2.15927513574E-1)[&rate=5.396084702012695E-4]:1.897132135833E-2)[&rate=5.396084702012695E-4]:3.201737167519E-1)[&rate=5.396084702012695E-4]:1.3005719652E-1)[&rate=5.396084702012695E-4]:6.377455120541E-1)[&rate=5.396084702012695E-4]:5.911537463435E-2)[&rate=5.396084702012695E-4]:2.666383519317E-1,(45[&rate=5.396084702012695E-4]:6.75060192577E-1,((((41[&rate=5.396084702012695E-4]:3.634456011254E-1,(42[&rate=5.396084702012695E-4]:9.695638200767E-2,48[&rate=5.396084702012695E-4]:1.352077481279E-1)[&rate=5.396084702012695E-4]:2.71953699992E-1)[&rate=5.396084702012695E-4]:5.039730731463E-2,46[&rate=5.396084702012695E-4]:4.68487717183E-1)[&rate=5.396084702012695E-4]:4.378262154811E-2,43[&rate=5.396084702012695E-4]:5.122703387311E-1)[&rate=5.396084702012695E-4]:1.319966558781E-1,(51[&rate=5.396084702012695E-4]:6.168876479771E-1,((44[&rate=5.396084702012695E-4]:9.765255478809E-3,47[&rate=5.396084702012695E-4]:1.522973635306E-2)[&rate=5.396084702012695E-4]:5.059546735118E-1,(49[&rate=5.396084702012695E-4]:3.343029991598E-1,50[&rate=5.396084702012695E-4]:3.343029991598E-1)[&rate=5.396084702012695E-4]:1.540945254594E-1)[&rate=5.396084702012695E-4]:1.230256424837E-1)[&rate=5.396084702012695E-4]:5.69422605472E-5)[&rate=5.396084702012695E-4]:3.898991927922E-2)[&rate=5.396084702012695E-4]:1.974328559286E-1)[&rate=5.396084702012695E-4]:1.500579290913E-1)[&rate=5.396084702012695E-4]:2.732764318282E-1)[&rate=5.396084702012695E-4]:1.85721134432E-1,(((((((80[&rate=5.396084702012695E-4]:9.421077756481E-2,81[&rate=5.396084702012695E-4]:9.421077756481E-2)[&rate=5.396084702012695E-4]:5.929203488525E-1,((77[&rate=5.396084702012695E-4]:3.453777548596E-1,(73[&rate=5.396084702012695E-4]:2.59996183172E-1,71[&rate=5.396084702012695E-4]:1.915030324871E-1)[&rate=5.396084702012695E-4]:9.08610237423E-2)[&rate=5.396084702012695E-4]:3.030093232345E-1,((82[&rate=5.396084702012695E-4]:2.22677374978E-1,(72[&rate=5.396084702012695E-4]:9.025989809782E-3,78[&rate=5.396084702012695E-4]:3.09437980291E-2)[&rate=5.396084702012695E-4]:1.835143988669E-1)[&rate=5.396084702012695E-4]:9.685590764984E-2,79[&rate=5.396084702012695E-4]:3.113141045458E-1)[&rate=5.396084702012695E-4]:3.014565351922E-1)[&rate=5.396084702012695E-4]:8.257966476161E-2)[&rate=5.396084702012695E-4]:3.787242640785E-1,(((76[&rate=5.396084702012695E-4]:5.920971512291E-1,74[&rate=5.396084702012695E-4]:5.920971512291E-1)[&rate=5.396084702012695E-4]:1.882535868367E-2,70[&rate=5.396084702012695E-4]:5.725663455293E-1)[&rate=5.396084702012695E-4]:1.946618195637E-1,75[&rate=5.396084702012695E-4]:8.055843294765E-1)[&rate=5.396084702012695E-4]:3.095861295124E-1)[&rate=5.396084702012695E-4]:4.039340678414E-1,53[&rate=5.396084702012695E-4]:7.726414682183E-1)[&rate=5.396084702012695E-4]:2.138654452525E-2,(52[&rate=5.396084702012695E-4]:4.045011689907E-1,((134[&rate=5.396084702012695E-4]:3.956492949334E-1,(137[&rate=5.396084702012695E-4]:4.336510548532E-1,133[&rate=5.396084702012695E-4]:3.925551644422E-1)[&rate=5.396084702012695E-4]:3.32311167924E-2)[&rate=5.396084702012695E-4]:4.963353174488E-1,(103[&rate=5.396084702012695E-4]:6.444711902645E-1,(29[&rate=5.396084702012695E-4]:5.729527366835E-1,(5[&rate=5.396084702012695E-4]:3.248402030577E-2,12[&rate=5.396084702012695E-4]:7.084018468923E-2)[&rate=5.396084702012695E-4]:3.952632369258E-1)[&rate=5.396084702012695E-4]:3.043951659097E-1)[&rate=5.396084702012695E-4]:1.168061367323E0)[&rate=5.396084702012695E-4]:2.562623459643E-1)[&rate=5.396084702012695E-4]:3.977235650642E-1)[&rate=5.396084702012695E-4]:4.149284793594E-1,125[&rate=5.396084702012695E-4]:9.985739784417E-1)[&rate=5.396084702012695E-4]:2.957757582836E-1,((((59[&rate=5.396084702012695E-4]:3.910871323392E-1,58[&rate=5.396084702012695E-4]:4.102128153993E-1)[&rate=5.396084702012695E-4]:8.67203680387E-3,((55[&rate=5.396084702012695E-4]:2.685388981025E-1,56[&rate=5.396084702012695E-4]:2.685388981025E-1)[&rate=5.396084702012695E-4]:5.295912683057E-2,(37[&rate=5.396084702012695E-4]:1.033926028729E-1,54[&rate=5.396084702012695E-4]:2.688987063249E-2)[&rate=5.396084702012695E-4]:2.645535094919E-1)[&rate=5.396084702012695E-4]:7.006442289843E-2)[&rate=5.396084702012695E-4]:4.870037536772E-2,57[&rate=5.396084702012695E-4]:4.511917849479E-1)[&rate=5.396084702012695E-4]:3.479847860389E-1,68[&rate=5.396084702012695E-4]:7.472640026807E-1)[&rate=5.396084702012695E-4]:3.804190673779E-1)[&rate=5.396084702012695E-4]:1.462152005744E-1)[&rate=5.396084702012695E-4]:2.19519867544E-1)[&rate=5.396084702012695E-4]:2.479487768361E-2);
tree STATE_61490000 [&joint=-20983.953044001635,lnP=-20983.953044001635] = [&R] ((((((67[&rate=5.044642561125634E-4]:2.529244659868E-1,((123[&rate=5.044642561125634E-4]:4.113900233234E-1,122[&rate=5.044642561125634E-4]:4.113900233234E-1)[&rate=5.044642561125634E-4]:1.015938688347E-2,124[&rate=5.044642561125634E-4]:4.188171697698E-1)[&rate=5.044642561125634E-4]:3.326476061206E-1)[&rate=5.044642561125634E-4]:1.955998316601E-1,((((138[&rate=5.044642561125634E-4]:2.270011769058E-1,136[&rate=5.044642561125634E-4]:9.549432759062E-2)[&rate=5.044642561125634E-4]:3.269934673281E-1,135[&rate=5.044642561125634E-4]:3.539946442339E-1)[&rate=5.044642561125634E-4]:3.980772479225E-1,(119[&rate=5.044642561125634E-4]:8.211397672314E-1,120[&rate=5.044642561125634E-4]:7.252493562726E-1)[&rate=5.044642561125634E-4]:2.788773304043E-1)[&rate=5.044642561125634E-4]:1.113927292358E0,126[&rate=5.044642561125634E-4]:1.42824186735E0)[&rate=5.044642561125634E-4]:2.674566199818E-1)[&rate=5.044642561125634E-4]:5.877120876489E-2,66[&rate=5.044642561125634E-4]:5.072955064117E-1)[&rate=5.044642561125634E-4]:3.801941853072E-1,34[&rate=5.044642561125634E-4]:2.447599308889E-2)[&rate=5.044642561125634E-4]:3.084082822501E-2,(32[&rate=5.044642561125634E-4]:7.421806379932E-3,(((((53[&rate=5.044642561125634E-4]:9.029981504521E-1,((73[&rate=5.044642561125634E-4]:5.950285280192E-1,(((71[&rate=5.044642561125634E-4]:4.667227376548E-1,(80[&rate=5.044642561125634E-4]:6.797295187324E-2,81[&rate=5.044642561125634E-4]:6.797295187324E-2)[&rate=5.044642561125634E-4]:4.179278679733E-1)[&rate=5.044642561125634E-4]:1.395624970949E-2,(((72[&rate=5.044642561125634E-4]:1.123283639138E-1,78[&rate=5.044642561125634E-4]:1.342461721331E-1)[&rate=5.044642561125634E-4]:2.317522139777E-1,82[&rate=5.044642561125634E-4]:3.742175641929E-1)[&rate=5.044642561125634E-4]:2.949238257206E-2,79[&rate=5.044642561125634E-4]:3.954907686829E-1)[&rate=5.044642561125634E-4]:1.125854789554E-1)[&rate=5.044642561125634E-4]:3.840186687745E-2,77[&rate=5.044642561125634E-4]:5.820945528719E-1)[&rate=5.044642561125634E-4]:7.454523092599E-3)[&rate=5.044642561125634E-4]:1.30218460084E-1,((70[&rate=5.044642561125634E-4]:6.309419359023E-1,(74[&rate=5.044642561125634E-4]:5.216878869061E-1,76[&rate=5.044642561125634E-4]:5.216878869061E-1)[&rate=5.044642561125634E-4]:1.476102133796E-1)[&rate=5.044642561125634E-4]:3.098176659265E-2,75[&rate=5.044642561125634E-4]:7.002798668784E-1)[&rate=5.044642561125634E-4]:2.49671212248E-2)[&rate=5.044642561125634E-4]:9.24214220961E-1)[&rate=5.044642561125634E-4]:6.218507480705E-2,(((103[&rate=5.044642561125634E-4]:6.652718806894E-1,(29[&rate=5.044642561125634E-4]:4.990266242396E-1,(5[&rate=5.044642561125634E-4]:1.425005447321E-1,12[&rate=5.044642561125634E-4]:1.808567091155E-1)[&rate=5.044642561125634E-4]:2.113206000556E-1)[&rate=5.044642561125634E-4]:3.991219687786E-1)[&rate=5.044642561125634E-4]:1.691451131515E0,52[&rate=5.044642561125634E-4]:6.924292776431E-1)[&rate=5.044642561125634E-4]:8.203463665897E-2,(134[&rate=5.044642561125634E-4]:5.684889166713E-1,(133[&rate=5.044642561125634E-4]:4.547640112489E-1,137[&rate=5.044642561125634E-4]:4.9585990166E-1)[&rate=5.044642561125634E-4]:1.438618917236E-1)[&rate=5.044642561125634E-4]:9.497207869864E-1)[&rate=5.044642561125634E-4]:1.989160322684E-1)[&rate=5.044642561125634E-4]:1.318416098596E-1,125[&rate=5.044642561125634E-4]:8.866423214575E-1)[&rate=5.044642561125634E-4]:2.170949496893E-2,((59[&rate=5.044642561125634E-4]:4.815100677844E-1,((57[&rate=5.044642561125634E-4]:5.459298793499E-2,54[&rate=5.044642561125634E-4]:1.360938137764E-2)[&rate=5.044642561125634E-4]:4.115728468211E-1,((58[&rate=5.044642561125634E-4]:3.426787961984E-1,37[&rate=5.044642561125634E-4]:3.618044792585E-1)[&rate=5.044642561125634E-4]:5.311257001731E-2,(55[&rate=5.044642561125634E-4]:3.538682169713E-1,56[&rate=5.044642561125634E-4]:3.538682169713E-1)[&rate=5.044642561125634E-4]:1.460074487273E-2)[&rate=5.044642561125634E-4]:8.676791116333E-2)[&rate=5.044642561125634E-4]:1.807647346551E-2)[&rate=5.044642561125634E-4]:1.183282978582E-1,68[&rate=5.044642561125634E-4]:5.506580377737E-1)[&rate=5.044642561125634E-4]:1.91027111986E-1)[&rate=5.044642561125634E-4]:3.393957637506E-1,(((((99[&rate=5.044642561125634E-4]:6.598255421635E-1,96[&rate=5.044642561125634E-4]:6.243064164806E-1)[&rate=5.044642561125634E-4]:6.668671096276E-2,(((94[&rate=5.044642561125634E-4]:3.30885312392E-1,100[&rate=5.044642561125634E-4]:3.30885312392E-1)[&rate=5.044642561125634E-4]:1.06170364127E-1,95[&rate=5.044642561125634E-4]:5.21755130071E-1)[&rate=5.044642561125634E-4]:1.358307091787E-1,(98[&rate=5.044642561125634E-4]:5.18433729876E-1,97[&rate=5.044642561125634E-4]:3.189801779636E-1)[&rate=5.044642561125634E-4]:1.282231476249E-1)[&rate=5.044642561125634E-4]:5.799745212809E-2)[&rate=5.044642561125634E-4]:1.415119606814E-1,((40[&rate=5.044642561125634E-4]:5.756963795246E-1,((((((7[&rate=5.044642561125634E-4]:3.030636967955E-1,8[&rate=5.044642561125634E-4]:3.030636967955E-1)[&rate=5.044642561125634E-4]:2.806763089055E-1,26[&rate=5.044642561125634E-4]:6.905893207696E-1)[&rate=5.044642561125634E-4]:1.123882964634E-1,(22[&rate=5.044642561125634E-4]:4.144363839942E-1,27[&rate=5.044642561125634E-4]:4.308747401585E-1)[&rate=5.044642561125634E-4]:3.775823291292E-1)[&rate=5.044642561125634E-4]:3.25690925187E-2,31[&rate=5.044642561125634E-4]:8.793823261901E-1)[&rate=5.044642561125634E-4]:6.381391640798E-2,2[&rate=5.044642561125634E-4]:7.15798982324E-1)[&rate=5.044642561125634E-4]:1.792678291752E0,(16[&rate=5.044642561125634E-4]:2.546672521136E0,146[&rate=5.044642561125634E-4]:5.813981742538E-1)[&rate=5.044642561125634E-4]:9.05718762279E-2)[&rate=5.044642561125634E-4]:2.394490827786E-2)[&rate=5.044642561125634E-4]:1.100945190234E-2,(((101[&rate=5.044642561125634E-4]:6.17592593087E-1,((3[&rate=5.044642561125634E-4]:7.267918983827E-1,((((((85[&rate=5.044642561125634E-4]:7.291873578309E-2,86[&rate=5.044642561125634E-4]:7.291873578309E-2)[&rate=5.044642561125634E-4]:1.254858723609E-2,(84[&rate=5.044642561125634E-4]:3.633044273918E-2,93[&rate=5.044642561125634E-4]:5.00290728762E-2)[&rate=5.044642561125634E-4]:4.913688028E-2)[&rate=5.044642561125634E-4]:5.240751171541E-2,87[&rate=5.044642561125634E-4]:1.378748347346E-1)[&rate=5.044642561125634E-4]:2.778728915662E-2,(92[&rate=5.044642561125634E-4]:1.720413459888E-1,(91[&rate=5.044642561125634E-4]:9.198526146318E-2,90[&rate=5.044642561125634E-4]:9.198526146318E-2)[&rate=5.044642561125634E-4]:8.00560845256E-2)[&rate=5.044642561125634E-4]:7.319408039445E-3)[&rate=5.044642561125634E-4]:6.82569654703E-2,(83[&rate=5.044642561125634E-4]:1.579110830287E-1,(88[&rate=5.044642561125634E-4]:7.745005919394E-2,89[&rate=5.044642561125634E-4]:9.114868933096E-2)[&rate=5.044642561125634E-4]:8.046102383479E-2)[&rate=5.044642561125634E-4]:7.600800633277E-2)[&rate=5.044642561125634E-4]:9.439458106348E-1,(6[&rate=5.044642561125634E-4]:5.480455060814E-1,(18[&rate=5.044642561125634E-4]:5.866993451112E-1,(10[&rate=5.044642561125634E-4]:3.303378765363E-1,15[&rate=5.044642561125634E-4]:3.686940409198E-1)[&rate=5.044642561125634E-4]:2.097861261092E-1)[&rate=5.044642561125634E-4]:2.435985960033E-2)[&rate=5.044642561125634E-4]:1.421481610382E-1)[&rate=5.044642561125634E-4]:8.865302578351E-2)[&rate=5.044642561125634E-4]:8.364721585919E-1,((((116[&rate=5.044642561125634E-4]:6.455817950555E-1,(((107[&rate=5.044642561125634E-4]:5.442830473995E-1,(109[&rate=5.044642561125634E-4]:5.236058232681E-1,(108[&rate=5.044642561125634E-4]:4.113293840017E-1,(114[&rate=5.044642561125634E-4]:5.671154674208E-2,104[&rate=5.044642561125634E-4]:1.169855193449E-1)[&rate=5.044642561125634E-4]:2.970835906842E-1)[&rate=5.044642561125634E-4]:9.035863104729E-2)[&rate=5.044642561125634E-4]:3.985530632316E-2)[&rate=5.044642561125634E-4]:1.413894597124E-1,115[&rate=5.044642561125634E-4]:6.253985345092E-1)[&rate=5.044642561125634E-4]:4.147187458957E-3,(19[&rate=5.044642561125634E-4]:3.513807587572E-1,13[&rate=5.044642561125634E-4]:3.130245943736E-1)[&rate=5.044642561125634E-4]:3.987129084164E-1)[&rate=5.044642561125634E-4]:1.60360730874E-2)[&rate=5.044642561125634E-4]:4.514589506961E-2,(((111[&rate=5.044642561125634E-4]:3.351476268625E-1,139[&rate=5.044642561125634E-4]:5.104900926159E-1)[&rate=5.044642561125634E-4]:1.5714406885E-2,106[&rate=5.044642561125634E-4]:3.344236775832E-1)[&rate=5.044642561125634E-4]:3.951318658745E-1,(148[&rate=5.044642561125634E-4]:2.992355925172E-1,143[&rate=5.044642561125634E-4]:2.964958664899E-1)[&rate=5.044642561125634E-4]:4.084021427213E-1)[&rate=5.044642561125634E-4]:2.144611927022E-2)[&rate=5.044642561125634E-4]:2.891090745627E-1,(((17[&rate=5.044642561125634E-4]:3.921519089559E-1,14[&rate=5.044642561125634E-4]:3.537957445722E-1)[&rate=5.044642561125634E-4]:4.763889223332E-1,(110[&rate=5.044642561125634E-4]:5.392367556374E-1,(105[&rate=5.044642561125634E-4]:2.879420865198E-1,113[&rate=5.044642561125634E-4]:3.153393467936E-1)[&rate=5.044642561125634E-4]:2.293768608985E-1)[&rate=5.044642561125634E-4]:2.854684592133E-1)[&rate=5.044642561125634E-4]:3.054500078211E-2,(((30[&rate=5.044642561125634E-4]:4.186168849785E-1,4[&rate=5.044642561125634E-4]:2.460141452525E-1)[&rate=5.044642561125634E-4]:4.054379500967E-1,112[&rate=5.044642561125634E-4]:7.089863419244E-1)[&rate=5.044642561125634E-4]:9.66059121723E-3,(117[&rate=5.044642561125634E-4]:3.049070284181E-1,9[&rate=5.044642561125634E-4]:2.939481243084E-1)[&rate=5.044642561125634E-4]:4.164796307511E-1)[&rate=5.044642561125634E-4]:1.420827345459E-1)[&rate=5.044642561125634E-4]:2.012988778222E-1)[&rate=5.044642561125634E-4]:3.436080372194E-1,(((144[&rate=5.044642561125634E-4]:1.051327219297E-1,(141[&rate=5.044642561125634E-4]:9.890378703521E-2,145[&rate=5.044642561125634E-4]:1.016435130628E-1)[&rate=5.044642561125634E-4]:8.968660921841E-3)[&rate=5.044642561125634E-4]:4.166556490987E-1,142[&rate=5.044642561125634E-4]:5.272678230834E-1)[&rate=5.044642561125634E-4]:1.029635814919E0,(((((28[&rate=5.044642561125634E-4]:5.044262745286E-1,21[&rate=5.044642561125634E-4]:4.797687402821E-1)[&rate=5.044642561125634E-4]:3.896777911877E-1,1[&rate=5.044642561125634E-4]:1.078026958533E-1)[&rate=5.044642561125634E-4]:1.713271921045E-1,24[&rate=5.044642561125634E-4]:1.059951805766E0)[&rate=5.044642561125634E-4]:2.685136195843E-1,102[&rate=5.044642561125634E-4]:1.668215897339E-1)[&rate=5.044642561125634E-4]:4.792388173299E-2,((11[&rate=5.044642561125634E-4]:5.945235523661E-1,140[&rate=5.044642561125634E-4]:5.753454701743E-1)[&rate=5.044642561125634E-4]:1.733886939121E-1,((25[&rate=5.044642561125634E-4]:3.941185013004E-1,20[&rate=5.044642561125634E-4]:3.749404191086E-1)[&rate=5.044642561125634E-4]:4.111562401035E-1,23[&rate=5.044642561125634E-4]:7.943158372942E-1)[&rate=5.044642561125634E-4]:5.852791583314E-2)[&rate=5.044642561125634E-4]:5.125866498463E-1)[&rate=5.044642561125634E-4]:9.558282406988E-2)[&rate=5.044642561125634E-4]:2.133568445274E-2)[&rate=5.044642561125634E-4]:2.343398030123E-1)[&rate=5.044642561125634E-4]:5.706826214002E-2)[&rate=5.044642561125634E-4]:7.895015176348E-1,147[&rate=5.044642561125634E-4]:4.913070009084E-1)[&rate=5.044642561125634E-4]:1.397582314363E-1,39[&rate=5.044642561125634E-4]:5.736881831644E-1)[&rate=5.044642561125634E-4]:1.301764826257E-2)[&rate=5.044642561125634E-4]:1.310451583372E-1)[&rate=5.044642561125634E-4]:4.69300900365E-2,38[&rate=5.044642561125634E-4]:6.963750688716E-1)[&rate=5.044642561125634E-4]:3.544673469847E-1,((36[&rate=5.044642561125634E-4]:9.248666919718E-2,35[&rate=5.044642561125634E-4]:4.591132673142E-2)[&rate=5.044642561125634E-4]:3.212411988294E-1,((((((129[&rate=5.044642561125634E-4]:2.803437974817E-1,((130[&rate=5.044642561125634E-4]:1.938033889738E-1,131[&rate=5.044642561125634E-4]:1.965431150011E-1)[&rate=5.044642561125634E-4]:4.957874069411E-2,132[&rate=5.044642561125634E-4]:2.461218556952E-1)[&rate=5.044642561125634E-4]:3.696166781388E-2)[&rate=5.044642561125634E-4]:1.537595735596E-1,(69[&rate=5.044642561125634E-4]:4.875449355089E-1,118[&rate=5.044642561125634E-4]:4.765860313992E-1)[&rate=5.044642561125634E-4]:9.450364101201E-2)[&rate=5.044642561125634E-4]:7.825392581192E-1,128[&rate=5.044642561125634E-4]:1.213902903133E0)[&rate=5.044642561125634E-4]:1.521859928182E-1,(((65[&rate=5.044642561125634E-4]:1.619071917571E-1,(64[&rate=5.044642561125634E-4]:2.017180887797E-1,60[&rate=5.044642561125634E-4]:5.103315727304E-2)[&rate=5.044642561125634E-4]:1.10874034484E-1)[&rate=5.044642561125634E-4]:7.42091921388E-2,62[&rate=5.044642561125634E-4]:4.278972058136E-1)[&rate=5.044642561125634E-4]:3.795539162906E-1,(61[&rate=5.044642561125634E-4]:3.607513648411E-1,63[&rate=5.044642561125634E-4]:3.1965547443E-1)[&rate=5.044642561125634E-4]:4.466997572631E-1)[&rate=5.044642561125634E-4]:6.983638012445E-1)[&rate=5.044642561125634E-4]:1.075006924232E-1,(121[&rate=5.044642561125634E-4]:1.996784477107E0,127[&rate=5.044642561125634E-4]:2.437880367518E0)[&rate=5.044642561125634E-4]:7.406538523993E-2)[&rate=5.044642561125634E-4]:2.879438932969E-1,(((46[&rate=5.044642561125634E-4]:4.945057178403E-1,(43[&rate=5.044642561125634E-4]:4.720153512176E-1,((42[&rate=5.044642561125634E-4]:3.517951592182E-1,48[&rate=5.044642561125634E-4]:3.900465253384E-1)[&rate=5.044642561125634E-4]:1.619643331672E-3,41[&rate=5.044642561125634E-4]:3.479503216756E-1)[&rate=5.044642561125634E-4]:6.942022079901E-2)[&rate=5.044642561125634E-4]:2.249036662269E-2)[&rate=5.044642561125634E-4]:1.435853561742E-1,(51[&rate=5.044642561125634E-4]:5.988007076729E-1,(49[&rate=5.044642561125634E-4]:4.489481995668E-1,50[&rate=5.044642561125634E-4]:4.489481995668E-1)[&rate=5.044642561125634E-4]:1.443880272318E-1)[&rate=5.044642561125634E-4]:1.19679619701E-2)[&rate=5.044642561125634E-4]:1.249287305412E-1,(45[&rate=5.044642561125634E-4]:7.508929363193E-1,(44[&rate=5.044642561125634E-4]:9.313361722517E-2,47[&rate=5.044642561125634E-4]:9.859809809943E-2)[&rate=5.044642561125634E-4]:6.604915595313E-1)[&rate=5.044642561125634E-4]:3.930146925055E-3)[&rate=5.044642561125634E-4]:2.333141861358E-1)[&rate=5.044642561125634E-4]:1.34386167177E-1)[&rate=5.044642561125634E-4]:8.132444377993E-2)[&rate=5.044642561125634E-4]:8.488330639723E-2)[&rate=5.044642561125634E-4]:3.589930374911E-1)[&rate=5.044642561125634E-4]:2.597720671488E-2)[&rate=5.044642561125634E-4]:1.093442903174E-1,33[&rate=5.044642561125634E-4]:1.48222755467E-1);
tree STATE_61500000 [&joint=-20965.202312345435,lnP=-20965.202312345435] = [&R] (32[&rate=5.656233612787706E-4]:6.893420521225E-3,((34[&rate=5.656233612787706E-4]:1.830892803782E-2,33[&rate=5.656233612787706E-4]:1.870571873453E-3)[&rate=5.656233612787706E-4]:6.537091210941E-4,(((((((137[&rate=5.656233612787706E-4]:4.484378436405E-1,134[&rate=5.656233612787706E-4]:3.772049669283E-1)[&rate=5.656233612787706E-4]:4.805917097326E-1,133[&rate=5.656233612787706E-4]:8.879336629621E-1)[&rate=5.656233612787706E-4]:4.148900692726E-1,(((103[&rate=5.656233612787706E-4]:5.759253596438E-1,(29[&rate=5.656233612787706E-4]:5.481660724347E-1,(5[&rate=5.656233612787706E-4]:2.511383635629E-1,12[&rate=5.656233612787706E-4]:2.894945279463E-1)[&rate=5.656233612787706E-4]:1.518222294198E-1)[&rate=5.656233612787706E-4]:2.606359995379E-1)[&rate=5.656233612787706E-4]:1.39249351902E0,52[&rate=5.656233612787706E-4]:3.04125144103E-1)[&rate=5.656233612787706E-4]:1.07779362965E-1,53[&rate=5.656233612787706E-4]:4.037077857567E-1)[&rate=5.656233612787706E-4]:1.170364495097E-1)[&rate=5.656233612787706E-4]:1.41123025411E-1,((((73[&rate=5.656233612787706E-4]:3.856234871323E-1,71[&rate=5.656233612787706E-4]:3.171303364475E-1)[&rate=5.656233612787706E-4]:4.080752564901E-2,(77[&rate=5.656233612787706E-4]:4.173470428676E-1,((79[&rate=5.656233612787706E-4]:1.948967715871E-1,82[&rate=5.656233612787706E-4]:2.031159496692E-1)[&rate=5.656233612787706E-4]:6.814096700169E-2,(72[&rate=5.656233612787706E-4]:1.457007077307E-2,78[&rate=5.656233612787706E-4]:3.648787899239E-2)[&rate=5.656233612787706E-4]:2.265498595964E-1)[&rate=5.656233612787706E-4]:1.186928659227E-1)[&rate=5.656233612787706E-4]:3.604517858986E-3)[&rate=5.656233612787706E-4]:1.21026469004E-1,(80[&rate=5.656233612787706E-4]:3.2668089375E-1,81[&rate=5.656233612787706E-4]:3.2668089375E-1)[&rate=5.656233612787706E-4]:1.714615195423E-1)[&rate=5.656233612787706E-4]:1.234149449416E-1,((76[&rate=5.656233612787706E-4]:4.190982208578E-1,(74[&rate=5.656233612787706E-4]:4.15169286873E-1,70[&rate=5.656233612787706E-4]:3.768131224896E-1)[&rate=5.656233612787706E-4]:3.928933984824E-3)[&rate=5.656233612787706E-4]:1.113643207198E-1,75[&rate=5.656233612787706E-4]:5.304625415777E-1)[&rate=5.656233612787706E-4]:1.404098851493E-1)[&rate=5.656233612787706E-4]:7.374578925626E-1)[&rate=5.656233612787706E-4]:1.113859440331E-1,125[&rate=5.656233612787706E-4]:5.628706910493E-1)[&rate=5.656233612787706E-4]:7.046187118688E-1,((57[&rate=5.656233612787706E-4]:6.024862517694E-1,((59[&rate=5.656233612787706E-4]:3.748805261108E-1,((37[&rate=5.656233612787706E-4]:1.187323153274E-1,54[&rate=5.656233612787706E-4]:4.222958308692E-2)[&rate=5.656233612787706E-4]:2.183824248538E-1,58[&rate=5.656233612787706E-4]:3.17989057121E-1)[&rate=5.656233612787706E-4]:7.601715204985E-2)[&rate=5.656233612787706E-4]:1.09413819508E-1,(55[&rate=5.656233612787706E-4]:3.234834695233E-1,56[&rate=5.656233612787706E-4]:3.234834695233E-1)[&rate=5.656233612787706E-4]:1.526141547838E-1)[&rate=5.656233612787706E-4]:1.154596657135E-1)[&rate=5.656233612787706E-4]:9.033035913503E-2,68[&rate=5.656233612787706E-4]:6.409040425983E-1)[&rate=5.656233612787706E-4]:4.59918693653E-1)[&rate=5.656233612787706E-4]:1.568706152055E-1,((((119[&rate=5.656233612787706E-4]:1.828138730595E0,(126[&rate=5.656233612787706E-4]:1.029320650607E0,((138[&rate=5.656233612787706E-4]:1.70539871645E-1,136[&rate=5.656233612787706E-4]:3.903302232985E-2)[&rate=5.656233612787706E-4]:5.409333827878E-1,135[&rate=5.656233612787706E-4]:5.114732544328E-1)[&rate=5.656233612787706E-4]:9.556047133388E-1)[&rate=5.656233612787706E-4]:1.311555734416E-2)[&rate=5.656233612787706E-4]:6.539847245001E-2,120[&rate=5.656233612787706E-4]:1.797646792086E0)[&rate=5.656233612787706E-4]:5.313311915599E-1,(66[&rate=5.656233612787706E-4]:2.844550554544E-1,(67[&rate=5.656233612787706E-4]:1.597656816575E-1,((124[&rate=5.656233612787706E-4]:1.631030169728E-1,123[&rate=5.656233612787706E-4]:1.658352574099E-1)[&rate=5.656233612787706E-4]:5.931385194001E-2,122[&rate=5.656233612787706E-4]:2.251491093499E-1)[&rate=5.656233612787706E-4]:4.358891226483E-1)[&rate=5.656233612787706E-4]:1.246893737969E-1)[&rate=5.656233612787706E-4]:1.075366268219E-1)[&rate=5.656233612787706E-4]:2.583333122023E-1,((((((128[&rate=5.656233612787706E-4]:1.157423406782E0,(((130[&rate=5.656233612787706E-4]:1.31822322232E-1,131[&rate=5.656233612787706E-4]:1.345620482593E-1)[&rate=5.656233612787706E-4]:2.402880539157E-1,(132[&rate=5.656233612787706E-4]:3.066783157221E-1,129[&rate=5.656233612787706E-4]:3.039385896948E-1)[&rate=5.656233612787706E-4]:6.817178645288E-2)[&rate=5.656233612787706E-4]:2.41167813871E-1,(118[&rate=5.656233612787706E-4]:7.475400342662E-1,69[&rate=5.656233612787706E-4]:7.584989383759E-1)[&rate=5.656233612787706E-4]:2.724457122316E-3)[&rate=5.656233612787706E-4]:5.468849427912E-1)[&rate=5.656233612787706E-4]:4.677239965472E-3,((62[&rate=5.656233612787706E-4]:3.884394063904E-1,((60[&rate=5.656233612787706E-4]:1.493303770551E-2,64[&rate=5.656233612787706E-4]:1.656179692122E-1)[&rate=5.656233612787706E-4]:1.634585280751E-1,65[&rate=5.656233612787706E-4]:1.783915657807E-1)[&rate=5.656233612787706E-4]:1.826701869201E-2)[&rate=5.656233612787706E-4]:3.682004941148E-1,(61[&rate=5.656233612787706E-4]:1.95096412909E-1,63[&rate=5.656233612787706E-4]:1.54000522498E-1)[&rate=5.656233612787706E-4]:5.615434875962E-1)[&rate=5.656233612787706E-4]:5.451867736399E-1)[&rate=5.656233612787706E-4]:3.397371646757E-1,36[&rate=5.656233612787706E-4]:1.964603060171E-2)[&rate=5.656233612787706E-4]:8.361485748145E-2,35[&rate=5.656233612787706E-4]:5.668554561741E-2)[&rate=5.656233612787706E-4]:2.864654195624E-1,(121[&rate=5.656233612787706E-4]:2.453554199983E0,(127[&rate=5.656233612787706E-4]:2.893645869998E0,(45[&rate=5.656233612787706E-4]:7.691665348646E-1,((46[&rate=5.656233612787706E-4]:4.46922075681E-1,(43[&rate=5.656233612787706E-4]:4.463431263848E-1,(41[&rate=5.656233612787706E-4]:3.126407921381E-1,(42[&rate=5.656233612787706E-4]:1.48164766539E-1,48[&rate=5.656233612787706E-4]:1.864161326592E-1)[&rate=5.656233612787706E-4]:1.699405064734E-1)[&rate=5.656233612787706E-4]:7.905752550377E-2)[&rate=5.656233612787706E-4]:5.789492961865E-4)[&rate=5.656233612787706E-4]:2.279386390414E-1,(((47[&rate=5.656233612787706E-4]:4.510827848338E-1,51[&rate=5.656233612787706E-4]:4.237603804624E-1)[&rate=5.656233612787706E-4]:2.144554180349E-3,44[&rate=5.656233612787706E-4]:4.477628581399E-1)[&rate=5.656233612787706E-4]:6.483311764815E-2,(49[&rate=5.656233612787706E-4]:4.491452291062E-1,50[&rate=5.656233612787706E-4]:4.491452291062E-1)[&rate=5.656233612787706E-4]:3.612834231043E-2)[&rate=5.656233612787706E-4]:1.5680025806E-1)[&rate=5.656233612787706E-4]:1.025025414536E-1)[&rate=5.656233612787706E-4]:3.127269584587E-1)[&rate=5.656233612787706E-4]:1.004220395918E-3)[&rate=5.656233612787706E-4]:1.562416245688E-2)[&rate=5.656233612787706E-4]:2.281033890866E-1,(((((146[&rate=5.656233612787706E-4]:7.21504604209E-1,(39[&rate=5.656233612787706E-4]:5.172023377222E-1,((101[&rate=5.656233612787706E-4]:1.237154327564E0,(((((87[&rate=5.656233612787706E-4]:2.165161117351E-1,((84[&rate=5.656233612787706E-4]:9.77758300116E-3,93[&rate=5.656233612787706E-4]:2.347621313817E-2)[&rate=5.656233612787706E-4]:1.966467060737E-1,(85[&rate=5.656233612787706E-4]:1.411257618738E-2,86[&rate=5.656233612787706E-4]:1.411257618738E-2)[&rate=5.656233612787706E-4]:1.923117128875E-1)[&rate=5.656233612787706E-4]:1.009182266022E-2)[&rate=5.656233612787706E-4]:8.221272296686E-3,(92[&rate=5.656233612787706E-4]:1.053645057842E-1,(91[&rate=5.656233612787706E-4]:1.486481042765E-2,90[&rate=5.656233612787706E-4]:1.486481042765E-2)[&rate=5.656233612787706E-4]:9.049969535654E-2)[&rate=5.656233612787706E-4]:1.330715083846E-1)[&rate=5.656233612787706E-4]:1.736005018144E-1,(83[&rate=5.656233612787706E-4]:3.069145372142E-1,(88[&rate=5.656233612787706E-4]:6.204417599509E-2,89[&rate=5.656233612787706E-4]:7.574280613211E-2)[&rate=5.656233612787706E-4]:2.448703612191E-1)[&rate=5.656233612787706E-4]:9.142334863204E-2)[&rate=5.656233612787706E-4]:8.700362841485E-1,((6[&rate=5.656233612787706E-4]:5.879327477655E-1,(10[&rate=5.656233612787706E-4]:3.645804864741E-1,15[&rate=5.656233612787706E-4]:4.029366508576E-1)[&rate=5.656233612787706E-4]:2.397906174558E-1)[&rate=5.656233612787706E-4]:1.093936610775E-2,(18[&rate=5.656233612787706E-4]:3.503194645217E-1,3[&rate=5.656233612787706E-4]:2.352509713711E-1)[&rate=5.656233612787706E-4]:3.115663479817E-1)[&rate=5.656233612787706E-4]:1.818308232448E-1)[&rate=5.656233612787706E-4]:7.135465855988E-1,(((((25[&rate=5.656233612787706E-4]:3.467510866139E-1,20[&rate=5.656233612787706E-4]:3.275730044222E-1)[&rate=5.656233612787706E-4]:1.27931144098E-1,23[&rate=5.656233612787706E-4]:4.637233266023E-1)[&rate=5.656233612787706E-4]:3.155883866191E-1,(11[&rate=5.656233612787706E-4]:3.90123311124E-1,140[&rate=5.656233612787706E-4]:3.709452289322E-1)[&rate=5.656233612787706E-4]:3.042568952483E-1)[&rate=5.656233612787706E-4]:5.596136719307E-1,((((28[&rate=5.656233612787706E-4]:5.296891281753E-1,21[&rate=5.656233612787706E-4]:5.050315939288E-1)[&rate=5.656233612787706E-4]:3.525800948768E-1,1[&rate=5.656233612787706E-4]:9.596785318912E-2)[&rate=5.656233612787706E-4]:3.045277121171E-2,24[&rate=5.656233612787706E-4]:9.07242542209E-1)[&rate=5.656233612787706E-4]:3.076819726161E-1,102[&rate=5.656233612787706E-4]:5.32806792088E-2)[&rate=5.656233612787706E-4]:1.349597744366E-1)[&rate=5.656233612787706E-4]:1.508640842914E-1,((((((19[&rate=5.656233612787706E-4]:6.152317938534E-1,13[&rate=5.656233612787706E-4]:5.768756294698E-1)[&rate=5.656233612787706E-4]:1.877347573081E-1,115[&rate=5.656233612787706E-4]:6.82418605956E-1)[&rate=5.656233612787706E-4]:5.243591198777E-3,(((114[&rate=5.656233612787706E-4]:2.337370539794E-1,104[&rate=5.656233612787706E-4]:2.940110265822E-1)[&rate=5.656233612787706E-4]:1.314345991502E-1,108[&rate=5.656233612787706E-4]:4.22705899705E-1)[&rate=5.656233612787706E-4]:4.733607498376E-2,(109[&rate=5.656233612787706E-4]:3.305779896113E-1,107[&rate=5.656233612787706E-4]:3.113999074196E-1)[&rate=5.656233612787706E-4]:1.613817932966E-1)[&rate=5.656233612787706E-4]:2.751544690414E-1)[&rate=5.656233612787706E-4]:1.319518810868E-1,((148[&rate=5.656233612787706E-4]:3.454132736952E-1,143[&rate=5.656233612787706E-4]:3.426735476678E-1)[&rate=5.656233612787706E-4]:2.815321791242E-1,((106[&rate=5.656233612787706E-4]:2.793689856608E-1,(111[&rate=5.656233612787706E-4]:1.969361663477E-1,139[&rate=5.656233612787706E-4]:3.722786321011E-1)[&rate=5.656233612787706E-4]:9.887117547744E-2)[&rate=5.656233612787706E-4]:9.877718140234E-2,116[&rate=5.656233612787706E-4]:3.178721944604E-1)[&rate=5.656233612787706E-4]:2.707170939753E-1)[&rate=5.656233612787706E-4]:2.310247898059E-1)[&rate=5.656233612787706E-4]:3.763294172246E-1,((((117[&rate=5.656233612787706E-4]:6.705717698062E-1,(112[&rate=5.656233612787706E-4]:4.27681617368E-1,113[&rate=5.656233612787706E-4]:4.27681617368E-1)[&rate=5.656233612787706E-4]:2.401504264107E-1)[&rate=5.656233612787706E-4]:1.571292932201E-3,((30[&rate=5.656233612787706E-4]:4.249431602667E-1,4[&rate=5.656233612787706E-4]:2.523404205407E-1)[&rate=5.656233612787706E-4]:2.76541974386E-1,9[&rate=5.656233612787706E-4]:5.781974634198E-1)[&rate=5.656233612787706E-4]:8.298669520897E-2)[&rate=5.656233612787706E-4]:5.864153337078E-2,(17[&rate=5.656233612787706E-4]:3.881028434193E-1,14[&rate=5.656233612787706E-4]:3.497466790357E-1)[&rate=5.656233612787706E-4]:3.78298191046E-1)[&rate=5.656233612787706E-4]:3.275078831436E-1,(105[&rate=5.656233612787706E-4]:6.973479267991E-1,110[&rate=5.656233612787706E-4]:7.192657350182E-1)[&rate=5.656233612787706E-4]:3.308075661522E-1)[&rate=5.656233612787706E-4]:2.225825230629E-1)[&rate=5.656233612787706E-4]:1.131459068457E-1,(((145[&rate=5.656233612787706E-4]:6.106225512984E-2,141[&rate=5.656233612787706E-4]:5.832252910226E-2)[&rate=5.656233612787706E-4]:1.212958912407E-1,144[&rate=5.656233612787706E-4]:1.768786943156E-1)[&rate=5.656233612787706E-4]:4.284009727874E-1,142[&rate=5.656233612787706E-4]:6.10759119158E-1)[&rate=5.656233612787706E-4]:9.531248037021E-1)[&rate=5.656233612787706E-4]:2.179595754259E-2)[&rate=5.656233612787706E-4]:1.058299162869E-1)[&rate=5.656233612787706E-4]:7.976993253948E-1)[&rate=5.656233612787706E-4]:1.198539989192E-1,16[&rate=5.656233612787706E-4]:2.469337093606E0)[&rate=5.656233612787706E-4]:1.33358170233E-1)[&rate=5.656233612787706E-4]:8.408368725193E-2)[&rate=5.656233612787706E-4]:1.018144547393E-2,(((98[&rate=5.656233612787706E-4]:5.491180006557E-1,97[&rate=5.656233612787706E-4]:3.496644487433E-1)[&rate=5.656233612787706E-4]:7.386742383532E-3,(99[&rate=5.656233612787706E-4]:5.297251934914E-1,96[&rate=5.656233612787706E-4]:4.942060678085E-1)[&rate=5.656233612787706E-4]:4.863747304513E-2)[&rate=5.656233612787706E-4]:1.08485858744E-1,((94[&rate=5.656233612787706E-4]:1.220342901918E-1,100[&rate=5.656233612787706E-4]:1.220342901918E-1)[&rate=5.656233612787706E-4]:2.877583082381E-1,95[&rate=5.656233612787706E-4]:4.94492051982E-1)[&rate=5.656233612787706E-4]:1.8142751155E-1)[&rate=5.656233612787706E-4]:7.489216921111E-2)[&rate=5.656233612787706E-4]:2.348288350047E-3,(147[&rate=5.656233612787706E-4]:4.214072620284E-1,(((31[&rate=5.656233612787706E-4]:7.723226870039E-1,(22[&rate=5.656233612787706E-4]:4.287080771792E-1,27[&rate=5.656233612787706E-4]:4.451464333436E-1)[&rate=5.656233612787706E-4]:2.888200892766E-1)[&rate=5.656233612787706E-4]:6.25830083362E-3,((7[&rate=5.656233612787706E-4]:2.718220248233E-1,8[&rate=5.656233612787706E-4]:2.718220248233E-1)[&rate=5.656233612787706E-4]:1.067314425435E-1,26[&rate=5.656233612787706E-4]:4.854027824353E-1)[&rate=5.656233612787706E-4]:2.493425889638E-1)[&rate=5.656233612787706E-4]:1.178437786558E-1,2[&rate=5.656233612787706E-4]:6.690275062192E-1)[&rate=5.656233612787706E-4]:1.651728509458E0)[&rate=5.656233612787706E-4]:2.4978554595E-1)[&rate=5.656233612787706E-4]:5.651019274895E-2,40[&rate=5.656233612787706E-4]:6.70325951547E-1)[&rate=5.656233612787706E-4]:2.066443474788E-1,38[&rate=5.656233612787706E-4]:8.086642880968E-1)[&rate=5.656233612787706E-4]:3.64955512685E-1)[&rate=5.656233612787706E-4]:7.907064021233E-2)[&rate=5.656233612787706E-4]:5.964771920596E-2)[&rate=5.656233612787706E-4]:1.720036221044E-1)[&rate=5.656233612787706E-4]:9.848591581393E-3);
tree STATE_61510000 [&joint=-20993.05746354733,lnP=-20993.05746354733] = [&R] (32[&rate=5.854734390969397E-4]:1.920005945856E-2,((((((((((73[&rate=5.854734390969397E-4]:4.690932076045E-1,((80[&rate=5.854734390969397E-4]:6.254696880026E-2,81[&rate=5.854734390969397E-4]:6.254696880026E-2)[&rate=5.854734390969397E-4]:3.22476326234E-1,(((72[&rate=5.854734390969397E-4]:8.955179968757E-2,78[&rate=5.854734390969397E-4]:1.114696079069E-1)[&rate=5.854734390969397E-4]:2.00772353305E-1,82[&rate=5.854734390969397E-4]:3.20461139294E-1)[&rate=5.854734390969397E-4]:5.890234304235E-2,79[&rate=5.854734390969397E-4]:3.711443042542E-1)[&rate=5.854734390969397E-4]:2.209816886237E-2)[&rate=5.854734390969397E-4]:3.475484407712E-2)[&rate=5.854734390969397E-4]:1.803300676147E-3,(77[&rate=5.854734390969397E-4]:1.931337026471E-1,71[&rate=5.854734390969397E-4]:1.30120004017E-1)[&rate=5.854734390969397E-4]:2.722833535788E-1)[&rate=5.854734390969397E-4]:2.297568880586E-1,((76[&rate=5.854734390969397E-4]:5.310721515304E-1,(70[&rate=5.854734390969397E-4]:4.863644063297E-1,74[&rate=5.854734390969397E-4]:5.247205707131E-1)[&rate=5.854734390969397E-4]:6.351580817267E-3)[&rate=5.854734390969397E-4]:8.454862977138E-2,75[&rate=5.854734390969397E-4]:6.156207813018E-1)[&rate=5.854734390969397E-4]:8.503261503757E-2)[&rate=5.854734390969397E-4]:8.64556307975E-1,((103[&rate=5.854734390969397E-4]:8.381134639939E-1,(29[&rate=5.854734390969397E-4]:6.154277644891E-1,(5[&rate=5.854734390969397E-4]:1.765785232841E-1,12[&rate=5.854734390969397E-4]:2.149346876676E-1)[&rate=5.854734390969397E-4]:2.93643761753E-1)[&rate=5.854734390969397E-4]:4.555624118336E-1)[&rate=5.854734390969397E-4]:1.503925569079E0,((133[&rate=5.854734390969397E-4]:6.310279033746E-1,(137[&rate=5.854734390969397E-4]:4.822520624771E-1,134[&rate=5.854734390969397E-4]:4.110191857649E-1)[&rate=5.854734390969397E-4]:1.898717313085E-1)[&rate=5.854734390969397E-4]:6.793020340129E-1,52[&rate=5.854734390969397E-4]:5.364471617307E-1)[&rate=5.854734390969397E-4]:1.412981367809E-1)[&rate=5.854734390969397E-4]:1.491980685021E-1)[&rate=5.854734390969397E-4]:4.968304065908E-3,53[&rate=5.854734390969397E-4]:8.237149497682E-1)[&rate=5.854734390969397E-4]:4.360653598623E-1,125[&rate=5.854734390969397E-4]:1.049397795969E0)[&rate=5.854734390969397E-4]:3.029187196526E-1,((59[&rate=5.854734390969397E-4]:6.72175562215E-1,((54[&rate=5.854734390969397E-4]:4.162192720056E-1,(55[&rate=5.854734390969397E-4]:2.834752012349E-1,56[&rate=5.854734390969397E-4]:2.834752012349E-1)[&rate=5.854734390969397E-4]:1.627987155793E-1)[&rate=5.854734390969397E-4]:9.485793461185E-2,(37[&rate=5.854734390969397E-4]:3.619803235751E-1,(57[&rate=5.854734390969397E-4]:2.518838521438E-1,58[&rate=5.854734390969397E-4]:2.682772947668E-1)[&rate=5.854734390969397E-4]:7.457734574824E-2)[&rate=5.854734390969397E-4]:2.255996152827E-1)[&rate=5.854734390969397E-4]:1.228469894773E-1)[&rate=5.854734390969397E-4]:2.862214089426E-1,68[&rate=5.854734390969397E-4]:9.092166432886E-1)[&rate=5.854734390969397E-4]:2.764332056664E-1)[&rate=5.854734390969397E-4]:1.533896500991E-1,((((((46[&rate=5.854734390969397E-4]:6.607256159528E-1,(43[&rate=5.854734390969397E-4]:5.541617684267E-1,((42[&rate=5.854734390969397E-4]:1.537299179563E-1,41[&rate=5.854734390969397E-4]:1.48265437082E-1)[&rate=5.854734390969397E-4]:2.601588134998E-1,48[&rate=5.854734390969397E-4]:4.521400975763E-1)[&rate=5.854734390969397E-4]:9.109270910191E-2)[&rate=5.854734390969397E-4]:1.065638475261E-1)[&rate=5.854734390969397E-4]:7.499816996942E-2,(51[&rate=5.854734390969397E-4]:6.257875959156E-1,(49[&rate=5.854734390969397E-4]:4.324428857303E-1,50[&rate=5.854734390969397E-4]:4.324428857303E-1)[&rate=5.854734390969397E-4]:1.87880229311E-1)[&rate=5.854734390969397E-4]:8.261378563518E-2)[&rate=5.854734390969397E-4]:7.705620593735E-2,((44[&rate=5.854734390969397E-4]:1.482762640807E-1,47[&rate=5.854734390969397E-4]:1.537407449549E-1)[&rate=5.854734390969397E-4]:4.782631279522E-1,45[&rate=5.854734390969397E-4]:6.238071515958E-1)[&rate=5.854734390969397E-4]:1.807761189524E-1)[&rate=5.854734390969397E-4]:2.440344950965E-1,((35[&rate=5.854734390969397E-4]:1.587987130522E-2,(121[&rate=5.854734390969397E-4]:2.019481759961E0,((((((60[&rate=5.854734390969397E-4]:5.044581693074E-3,62[&rate=5.854734390969397E-4]:1.968254036108E-1)[&rate=5.854734390969397E-4]:1.863911622668E-1,65[&rate=5.854734390969397E-4]:1.914357439598E-1)[&rate=5.854734390969397E-4]:3.215534684666E-2,64[&rate=5.854734390969397E-4]:3.742760223132E-1)[&rate=5.854734390969397E-4]:7.310918313443E-2,(61[&rate=5.854734390969397E-4]:1.155089282691E-1,63[&rate=5.854734390969397E-4]:7.441303785805E-2)[&rate=5.854734390969397E-4]:3.729721675896E-1)[&rate=5.854734390969397E-4]:5.590290508078E-1,(((69[&rate=5.854734390969397E-4]:6.51724212594E-1,118[&rate=5.854734390969397E-4]:6.407653084843E-1)[&rate=5.854734390969397E-4]:2.005153063235E-2,(((130[&rate=5.854734390969397E-4]:3.277705711099E-2,131[&rate=5.854734390969397E-4]:3.551678313835E-2)[&rate=5.854734390969397E-4]:1.683359270526E-1,132[&rate=5.854734390969397E-4]:2.03852710191E-1)[&rate=5.854734390969397E-4]:1.143295570643E-1,129[&rate=5.854734390969397E-4]:3.154425412279E-1)[&rate=5.854734390969397E-4]:2.083879965189E-1)[&rate=5.854734390969397E-4]:3.491327025543E-1,128[&rate=5.854734390969397E-4]:8.702235142737E-1)[&rate=5.854734390969397E-4]:3.756060499553E-2)[&rate=5.854734390969397E-4]:3.654233294015E-1,127[&rate=5.854734390969397E-4]:2.311563613054E0)[&rate=5.854734390969397E-4]:1.49014037318E-1)[&rate=5.854734390969397E-4]:1.224255086042E-1)[&rate=5.854734390969397E-4]:3.626990033377E-2,36[&rate=5.854734390969397E-4]:9.872511410474E-2)[&rate=5.854734390969397E-4]:2.410970830093E-1)[&rate=5.854734390969397E-4]:2.435923020868E-1,(((146[&rate=5.854734390969397E-4]:6.648010406847E-1,(40[&rate=5.854734390969397E-4]:5.38277890506E-1,(147[&rate=5.854734390969397E-4]:5.927822158793E-1,(((31[&rate=5.854734390969397E-4]:5.300425094552E-1,(22[&rate=5.854734390969397E-4]:3.263053690692E-1,27[&rate=5.854734390969397E-4]:3.427437252336E-1)[&rate=5.854734390969397E-4]:1.489426198379E-1)[&rate=5.854734390969397E-4]:1.659785896107E-1,((7[&rate=5.854734390969397E-4]:3.753992049123E-1,8[&rate=5.854734390969397E-4]:3.753992049123E-1)[&rate=5.854734390969397E-4]:8.743342578029E-2,26[&rate=5.854734390969397E-4]:5.696819457611E-1)[&rate=5.854734390969397E-4]:8.250353686635E-2)[&rate=5.854734390969397E-4]:2.018072959925E-1,2[&rate=5.854734390969397E-4]:6.704311347843E-1)[&rate=5.854734390969397E-4]:1.821699834744E0)[&rate=5.854734390969397E-4]:2.872723807092E-3)[&rate=5.854734390969397E-4]:6.304570943766E-3)[&rate=5.854734390969397E-4]:1.723362666048E-2,(((101[&rate=5.854734390969397E-4]:1.086668442341E0,((3[&rate=5.854734390969397E-4]:8.10596849915E-1,(((((86[&rate=5.854734390969397E-4]:1.298272166977E-1,(93[&rate=5.854734390969397E-4]:1.370806513656E-1,(84[&rate=5.854734390969397E-4]:5.220520892995E-2,85[&rate=5.854734390969397E-4]:5.220520892995E-2)[&rate=5.854734390969397E-4]:7.117681229859E-2)[&rate=5.854734390969397E-4]:6.445195469159E-3)[&rate=5.854734390969397E-4]:3.639839084941E-2,(92[&rate=5.854734390969397E-4]:9.157239160458E-2,(91[&rate=5.854734390969397E-4]:1.439072580365E-2,90[&rate=5.854734390969397E-4]:1.439072580365E-2)[&rate=5.854734390969397E-4]:7.718166580092E-2)[&rate=5.854734390969397E-4]:8.835184607955E-2)[&rate=5.854734390969397E-4]:2.116585570083E-1,(83[&rate=5.854734390969397E-4]:2.186471760812E-1,(88[&rate=5.854734390969397E-4]:1.227205735822E-1,89[&rate=5.854734390969397E-4]:1.364192037192E-1)[&rate=5.854734390969397E-4]:9.592660249905E-2)[&rate=5.854734390969397E-4]:1.592369884742E-1)[&rate=5.854734390969397E-4]:2.138646326624E-2,87[&rate=5.854734390969397E-4]:3.992706278216E-1)[&rate=5.854734390969397E-4]:8.844439206848E-1,((10[&rate=5.854734390969397E-4]:3.442354122136E-1,15[&rate=5.854734390969397E-4]:3.825915765971E-1)[&rate=5.854734390969397E-4]:2.740823789324E-1,(6[&rate=5.854734390969397E-4]:3.6723930179E-1,18[&rate=5.854734390969397E-4]:4.302530004201E-1)[&rate=5.854734390969397E-4]:2.346401331917E-1)[&rate=5.854734390969397E-4]:1.941638806482E-1)[&rate=5.854734390969397E-4]:6.660832880572E-2)[&rate=5.854734390969397E-4]:8.556116542105E-1,((((145[&rate=5.854734390969397E-4]:3.061322944697E-1,141[&rate=5.854734390969397E-4]:3.033925684421E-1)[&rate=5.854734390969397E-4]:1.181736165024E-1,144[&rate=5.854734390969397E-4]:4.188264589171E-1)[&rate=5.854734390969397E-4]:4.379172245892E-1,142[&rate=5.854734390969397E-4]:8.622231355613E-1)[&rate=5.854734390969397E-4]:7.739726826362E-1,(((((115[&rate=5.854734390969397E-4]:6.87238394491E-1,(19[&rate=5.854734390969397E-4]:3.346263628005E-1,13[&rate=5.854734390969397E-4]:2.962701984168E-1)[&rate=5.854734390969397E-4]:4.73159976896E-1)[&rate=5.854734390969397E-4]:1.145203809213E-2,(109[&rate=5.854734390969397E-4]:5.46009997771E-1,((114[&rate=5.854734390969397E-4]:6.184055261878E-2,104[&rate=5.854734390969397E-4]:1.221145252216E-1)[&rate=5.854734390969397E-4]:3.776208576036E-1,(107[&rate=5.854734390969397E-4]:3.202913423544E-1,108[&rate=5.854734390969397E-4]:3.175516163271E-1)[&rate=5.854734390969397E-4]:1.794440404708E-1)[&rate=5.854734390969397E-4]:2.709653275406E-2)[&rate=5.854734390969397E-4]:2.321324896066E-1)[&rate=5.854734390969397E-4]:1.82550226722E-1,((148[&rate=5.854734390969397E-4]:3.250812819754E-1,143[&rate=5.854734390969397E-4]:3.22341555948E-1)[&rate=5.854734390969397E-4]:4.706612553337E-1,(116[&rate=5.854734390969397E-4]:4.257009387125E-1,(106[&rate=5.854734390969397E-4]:3.272398425741E-1,(139[&rate=5.854734390969397E-4]:2.36168147659E-1,111[&rate=5.854734390969397E-4]:6.08256819056E-2)[&rate=5.854734390969397E-4]:2.828525168329E-1)[&rate=5.854734390969397E-4]:1.587350687412E-1)[&rate=5.854734390969397E-4]:3.316854342128E-1)[&rate=5.854734390969397E-4]:1.238542863797E-1)[&rate=5.854734390969397E-4]:2.999212602283E-1,((((117[&rate=5.854734390969397E-4]:4.928215288608E-1,105[&rate=5.854734390969397E-4]:4.626845425594E-1)[&rate=5.854734390969397E-4]:2.47374592564E-1,110[&rate=5.854734390969397E-4]:7.319769433426E-1)[&rate=5.854734390969397E-4]:2.761443867135E-1,(17[&rate=5.854734390969397E-4]:8.116941758072E-1,14[&rate=5.854734390969397E-4]:7.733380114235E-1)[&rate=5.854734390969397E-4]:2.402627706873E-1)[&rate=5.854734390969397E-4]:1.633309213575E-1,((112[&rate=5.854734390969397E-4]:6.920980582157E-1,(113[&rate=5.854734390969397E-4]:6.320458790554E-1,(30[&rate=5.854734390969397E-4]:2.842792286482E-1,4[&rate=5.854734390969397E-4]:1.116764889222E-1)[&rate=5.854734390969397E-4]:4.62835143558E-1)[&rate=5.854734390969397E-4]:6.005217916025E-2)[&rate=5.854734390969397E-4]:1.122085603278E-1,9[&rate=5.854734390969397E-4]:7.960874404614E-1)[&rate=5.854734390969397E-4]:3.726250849249E-1)[&rate=5.854734390969397E-4]:8.642199688689E-2)[&rate=5.854734390969397E-4]:1.180462663509E-1,(((((25[&rate=5.854734390969397E-4]:3.09111975576E-1,20[&rate=5.854734390969397E-4]:2.899338933843E-1)[&rate=5.854734390969397E-4]:1.382394867929E-1,23[&rate=5.854734390969397E-4]:4.363925582593E-1)[&rate=5.854734390969397E-4]:1.88447798873E-1,(11[&rate=5.854734390969397E-4]:4.426769458338E-1,140[&rate=5.854734390969397E-4]:4.23498863642E-1)[&rate=5.854734390969397E-4]:9.723190444933E-2)[&rate=5.854734390969397E-4]:5.062145604896E-1,(((28[&rate=5.854734390969397E-4]:5.444567320439E-1,21[&rate=5.854734390969397E-4]:5.197991977974E-1)[&rate=5.854734390969397E-4]:2.815341832672E-1,1[&rate=5.854734390969397E-4]:3.968954544813E-2)[&rate=5.854734390969397E-4]:6.055156713192E-2,24[&rate=5.854734390969397E-4]:8.810630303883E-1)[&rate=5.854734390969397E-4]:2.609507913433E-1)[&rate=5.854734390969397E-4]:7.081279057185E-2,102[&rate=5.854734390969397E-4]:5.118277668702E-2)[&rate=5.854734390969397E-4]:2.562445872796E-1)[&rate=5.854734390969397E-4]:8.219311176502E-2)[&rate=5.854734390969397E-4]:2.793277544213E-1)[&rate=5.854734390969397E-4]:4.231996642426E-1)[&rate=5.854734390969397E-4]:4.07127243085E-1,(16[&rate=5.854734390969397E-4]:2.526655633014E0,39[&rate=5.854734390969397E-4]:4.411627068966E-1)[&rate=5.854734390969397E-4]:7.946881953522E-2)[&rate=5.854734390969397E-4]:4.033998934709E-2,(((98[&rate=5.854734390969397E-4]:5.227358282248E-1,97[&rate=5.854734390969397E-4]:3.232822763123E-1)[&rate=5.854734390969397E-4]:2.299528494152E-2,(99[&rate=5.854734390969397E-4]:4.162767493301E-1,96[&rate=5.854734390969397E-4]:3.807576236472E-1)[&rate=5.854734390969397E-4]:1.513122873334E-1)[&rate=5.854734390969397E-4]:3.24229170515E-2,((94[&rate=5.854734390969397E-4]:3.553481493023E-1,100[&rate=5.854734390969397E-4]:3.553481493023E-1)[&rate=5.854734390969397E-4]:9.813473849152E-2,95[&rate=5.854734390969397E-4]:5.381823413459E-1)[&rate=5.854734390969397E-4]:5.090065062065E-2)[&rate=5.854734390969397E-4]:1.112327861075E-1)[&rate=5.854734390969397E-4]:8.445723313115E-4)[&rate=5.854734390969397E-4]:2.942866235796E-1,38[&rate=5.854734390969397E-4]:7.877967007608E-1)[&rate=5.854734390969397E-4]:3.514079024898E-1)[&rate=5.854734390969397E-4]:2.430116769787E-1,((66[&rate=5.854734390969397E-4]:1.287527644944E-1,((((138[&rate=5.854734390969397E-4]:2.829099703922E-1,136[&rate=5.854734390969397E-4]:1.51403121077E-1)[&rate=5.854734390969397E-4]:3.316157365234E-1,135[&rate=5.854734390969397E-4]:4.145257069156E-1)[&rate=5.854734390969397E-4]:3.377696711432E-1,119[&rate=5.854734390969397E-4]:1.100240583538E0)[&rate=5.854734390969397E-4]:8.837995431337E-1,(120[&rate=5.854734390969397E-4]:1.671923676731E0,126[&rate=5.854734390969397E-4]:9.821115650461E-1)[&rate=5.854734390969397E-4]:2.16226038982E-1)[&rate=5.854734390969397E-4]:1.775893501513E-1)[&rate=5.854734390969397E-4]:3.607039321302E-1,(67[&rate=5.854734390969397E-4]:1.078514617807E-1,((124[&rate=5.854734390969397E-4]:1.899006232637E-1,123[&rate=5.854734390969397E-4]:1.926328637008E-1)[&rate=5.854734390969397E-4]:6.363492392131E-2,122[&rate=5.854734390969397E-4]:2.562677876221E-1)[&rate=5.854734390969397E-4]:3.528562244993E-1)[&rate=5.854734390969397E-4]:3.816052348438E-1)[&rate=5.854734390969397E-4]:2.903941370893E-1)[&rate=5.854734390969397E-4]:1.146802756806E-2)[&rate=5.854734390969397E-4]:8.326616532053E-2,34[&rate=5.854734390969397E-4]:1.157132797232E-2)[&rate=5.854734390969397E-4]:2.269421356718E-2,33[&rate=5.854734390969397E-4]:1.782718537513E-2)[&rate=5.854734390969397E-4]:6.852326138144E-3);
tree STATE_61520000 [&joint=-20979.75777477611,lnP=-20979.75777477611] = [&R] (((34[&rate=5.701390623602252E-4]:3.419447894366E-2,((((((119[&rate=5.701390623602252E-4]:1.012559785598E0,120[&rate=5.701390623602252E-4]:9.166693746394E-1)[&rate=5.701390623602252E-4]:5.835753402801E-3,((138[&rate=5.701390623602252E-4]:1.450326531097E-1,136[&rate=5.701390623602252E-4]:1.352580379447E-2)[&rate=5.701390623602252E-4]:2.242947483848E-1,135[&rate=5.701390623602252E-4]:1.693274014944E-1)[&rate=5.701390623602252E-4]:5.011229320273E-1)[&rate=5.701390623602252E-4]:7.716787032497E-1,126[&rate=5.701390623602252E-4]:1.004371719607E0)[&rate=5.701390623602252E-4]:3.331109846666E-1,66[&rate=5.701390623602252E-4]:9.030851458862E-2)[&rate=5.701390623602252E-4]:4.136165066092E-1,(67[&rate=5.701390623602252E-4]:4.403918398697E-1,((122[&rate=5.701390623602252E-4]:1.840637640499E-1,123[&rate=5.701390623602252E-4]:1.840637640499E-1)[&rate=5.701390623602252E-4]:1.069410450852E-1,124[&rate=5.701390623602252E-4]:2.882725686981E-1)[&rate=5.701390623602252E-4]:6.506595810752E-1)[&rate=5.701390623602252E-4]:6.353318132811E-2)[&rate=5.701390623602252E-4]:2.232722219796E-1,(((((((52[&rate=5.701390623602252E-4]:4.796587613987E-1,(103[&rate=5.701390623602252E-4]:6.62460344402E-1,(29[&rate=5.701390623602252E-4]:4.715759057873E-1,(5[&rate=5.701390623602252E-4]:2.058186313032E-1,12[&rate=5.701390623602252E-4]:2.441747956866E-1)[&rate=5.701390623602252E-4]:1.205517950321E-1)[&rate=5.701390623602252E-4]:4.237611509435E-1)[&rate=5.701390623602252E-4]:1.481492151558E0)[&rate=5.701390623602252E-4]:2.243052839231E-1,(((80[&rate=5.701390623602252E-4]:2.124815842258E-1,81[&rate=5.701390623602252E-4]:2.124815842258E-1)[&rate=5.701390623602252E-4]:3.54645476445E-1,((73[&rate=5.701390623602252E-4]:3.045360371078E-1,71[&rate=5.701390623602252E-4]:2.36042886423E-1)[&rate=5.701390623602252E-4]:2.885223397712E-1,((((72[&rate=5.701390623602252E-4]:9.500907333728E-2,78[&rate=5.701390623602252E-4]:1.169268815566E-1)[&rate=5.701390623602252E-4]:1.353061921381E-2,82[&rate=5.701390623602252E-4]:1.386766788525E-1)[&rate=5.701390623602252E-4]:1.369984564556E-1,79[&rate=5.701390623602252E-4]:2.67455957226E-1)[&rate=5.701390623602252E-4]:2.816039533384E-1,77[&rate=5.701390623602252E-4]:5.846763489204E-1)[&rate=5.701390623602252E-4]:2.902575903856E-3)[&rate=5.701390623602252E-4]:2.338375228489E-2)[&rate=5.701390623602252E-4]:3.189380519763E-1,((76[&rate=5.701390623602252E-4]:5.165282443224E-1,(74[&rate=5.701390623602252E-4]:5.022588002282E-1,70[&rate=5.701390623602252E-4]:4.639026358448E-1)[&rate=5.701390623602252E-4]:1.42694440942E-2)[&rate=5.701390623602252E-4]:1.539207527199E-1,75[&rate=5.701390623602252E-4]:6.704489970424E-1)[&rate=5.701390623602252E-4]:2.649311840979E-1)[&rate=5.701390623602252E-4]:5.068502014823E-1)[&rate=5.701390623602252E-4]:3.381947915013E-3,53[&rate=5.701390623602252E-4]:6.991492719254E-1)[&rate=5.701390623602252E-4]:3.856913901913E-2,(133[&rate=5.701390623602252E-4]:7.884576589315E-1,(137[&rate=5.701390623602252E-4]:8.097635947392E-1,134[&rate=5.701390623602252E-4]:7.38530718027E-1)[&rate=5.701390623602252E-4]:1.97899546033E-2)[&rate=5.701390623602252E-4]:7.313402489813E-1)[&rate=5.701390623602252E-4]:4.002518845173E-1,125[&rate=5.701390623602252E-4]:9.275877818007E-1)[&rate=5.701390623602252E-4]:2.79934497561E-1,((((54[&rate=5.701390623602252E-4]:5.441884031737E-2,(59[&rate=5.701390623602252E-4]:8.07541541772E-2,(37[&rate=5.701390623602252E-4]:5.611738013486E-2,58[&rate=5.701390623602252E-4]:3.699169707475E-2)[&rate=5.701390623602252E-4]:6.288814016256E-2)[&rate=5.701390623602252E-4]:1.191605226039E-2)[&rate=5.701390623602252E-4]:3.19724817466E-1,(56[&rate=5.701390623602252E-4]:3.834475503432E-1,55[&rate=5.701390623602252E-4]:3.834475503432E-1)[&rate=5.701390623602252E-4]:2.075075224877E-2)[&rate=5.701390623602252E-4]:6.756032130721E-2,57[&rate=5.701390623602252E-4]:4.826875856479E-1)[&rate=5.701390623602252E-4]:4.053776941251E-1,68[&rate=5.701390623602252E-4]:8.361527114669E-1)[&rate=5.701390623602252E-4]:2.04702901228E-1)[&rate=5.701390623602252E-4]:1.568605737713E-1,((((51[&rate=5.701390623602252E-4]:6.810555581061E-1,((44[&rate=5.701390623602252E-4]:7.68404831349E-2,47[&rate=5.701390623602252E-4]:8.230496400915E-2)[&rate=5.701390623602252E-4]:5.908598352931E-1,45[&rate=5.701390623602252E-4]:6.649680779909E-1)[&rate=5.701390623602252E-4]:3.521316317531E-2)[&rate=5.701390623602252E-4]:2.854527125965E-3,((((41[&rate=5.701390623602252E-4]:5.309960847214E-1,(42[&rate=5.701390623602252E-4]:4.202066395248E-1,48[&rate=5.701390623602252E-4]:4.58458005645E-1)[&rate=5.701390623602252E-4]:1.162539260709E-1)[&rate=5.701390623602252E-4]:1.719324880466E-3,46[&rate=5.701390623602252E-4]:5.873602183449E-1)[&rate=5.701390623602252E-4]:3.99987482598E-2,43[&rate=5.701390623602252E-4]:6.273589666047E-1)[&rate=5.701390623602252E-4]:5.096366088673E-2,(49[&rate=5.701390623602252E-4]:5.791140565601E-1,50[&rate=5.701390623602252E-4]:5.791140565601E-1)[&rate=5.701390623602252E-4]:6.64216856856E-2)[&rate=5.701390623602252E-4]:3.290986211212E-2)[&rate=5.701390623602252E-4]:4.931699315668E-1,((((((118[&rate=5.701390623602252E-4]:6.450411877332E-1,69[&rate=5.701390623602252E-4]:6.560000918429E-1)[&rate=5.701390623602252E-4]:1.87865939068E-1,((132[&rate=5.701390623602252E-4]:4.933668134792E-2,129[&rate=5.701390623602252E-4]:4.659695532056E-2)[&rate=5.701390623602252E-4]:1.766943966221E-1,(130[&rate=5.701390623602252E-4]:4.291219674043E-2,131[&rate=5.701390623602252E-4]:4.565192276779E-2)[&rate=5.701390623602252E-4]:1.803791552022E-1)[&rate=5.701390623602252E-4]:4.726294734886E-1)[&rate=5.701390623602252E-4]:7.41815883323E-1,((((60[&rate=5.701390623602252E-4]:8.285879772524E-2,(64[&rate=5.701390623602252E-4]:1.842680454964E-1,62[&rate=5.701390623602252E-4]:2.253639359074E-1)[&rate=5.701390623602252E-4]:4.927568373555E-2)[&rate=5.701390623602252E-4]:1.446743383278E-1,65[&rate=5.701390623602252E-4]:2.27533136053E-1)[&rate=5.701390623602252E-4]:1.918902444041E-1,(61[&rate=5.701390623602252E-4]:6.485338889554E-2,63[&rate=5.701390623602252E-4]:2.37574984845E-2)[&rate=5.701390623602252E-4]:5.463508134793E-1)[&rate=5.701390623602252E-4]:8.469070002301E-1,128[&rate=5.701390623602252E-4]:1.318385175208E0)[&rate=5.701390623602252E-4]:1.166118075193E-1)[&rate=5.701390623602252E-4]:8.101762089329E-2,(36[&rate=5.701390623602252E-4]:1.21169199711E-2,121[&rate=5.701390623602252E-4]:2.091568974766E0)[&rate=5.701390623602252E-4]:2.170590282716E-2)[&rate=5.701390623602252E-4]:2.929110924781E-2,127[&rate=5.701390623602252E-4]:2.583661877251E0)[&rate=5.701390623602252E-4]:3.311939543162E-4,35[&rate=5.701390623602252E-4]:1.686978353463E-2)[&rate=5.701390623602252E-4]:4.23965005328E-1)[&rate=5.701390623602252E-4]:1.621292375685E-1,(((((94[&rate=5.701390623602252E-4]:1.614707992287E-1,100[&rate=5.701390623602252E-4]:1.614707992287E-1)[&rate=5.701390623602252E-4]:2.974456967327E-1,95[&rate=5.701390623602252E-4]:5.436159495135E-1)[&rate=5.701390623602252E-4]:1.695025187757E-1,((99[&rate=5.701390623602252E-4]:5.907223958648E-1,96[&rate=5.701390623602252E-4]:5.552032701819E-1)[&rate=5.701390623602252E-4]:7.916425145276E-2,98[&rate=5.701390623602252E-4]:6.480287238203E-1)[&rate=5.701390623602252E-4]:5.416078272013E-2)[&rate=5.701390623602252E-4]:8.625838594344E-2,((((147[&rate=5.701390623602252E-4]:5.165405837729E-1,(40[&rate=5.701390623602252E-4]:4.471679435204E-1,39[&rate=5.701390623602252E-4]:4.471679435204E-1)[&rate=5.701390623602252E-4]:1.199559107212E-2)[&rate=5.701390623602252E-4]:2.460616272737E-5,16[&rate=5.701390623602252E-4]:2.544681066873E0)[&rate=5.701390623602252E-4]:7.032271071845E-2,(97[&rate=5.701390623602252E-4]:4.354423325165E-1,(146[&rate=5.701390623602252E-4]:6.240607896983E-1,(101[&rate=5.701390623602252E-4]:8.855711683328E-1,((3[&rate=5.701390623602252E-4]:8.855063557668E-1,(((((92[&rate=5.701390623602252E-4]:2.013640789741E-1,(91[&rate=5.701390623602252E-4]:1.816529680937E-1,90[&rate=5.701390623602252E-4]:1.816529680937E-1)[&rate=5.701390623602252E-4]:1.971111088041E-2)[&rate=5.701390623602252E-4]:2.528452563034E-2,(86[&rate=5.701390623602252E-4]:1.651982293802E-1,((93[&rate=5.701390623602252E-4]:1.690550480022E-2,84[&rate=5.701390623602252E-4]:3.206874663205E-3)[&rate=5.701390623602252E-4]:1.565911396081E-1,85[&rate=5.701390623602252E-4]:1.597980142713E-1)[&rate=5.701390623602252E-4]:5.400215108883E-3)[&rate=5.701390623602252E-4]:4.775174508725E-2)[&rate=5.701390623602252E-4]:1.428272898817E-2,87[&rate=5.701390623602252E-4]:2.272327034556E-1)[&rate=5.701390623602252E-4]:4.90006060906E-1,(83[&rate=5.701390623602252E-4]:2.476576537705E-1,(88[&rate=5.701390623602252E-4]:2.63028625888E-2,89[&rate=5.701390623602252E-4]:4.000149272582E-2)[&rate=5.701390623602252E-4]:2.213547911817E-1)[&rate=5.701390623602252E-4]:4.69581110591E-1)[&rate=5.701390623602252E-4]:5.720366089376E-1,((18[&rate=5.701390623602252E-4]:6.412973560253E-1,6[&rate=5.701390623602252E-4]:5.782836573952E-1)[&rate=5.701390623602252E-4]:1.306367713131E-1,(10[&rate=5.701390623602252E-4]:3.718753162764E-1,15[&rate=5.701390623602252E-4]:4.102314806599E-1)[&rate=5.701390623602252E-4]:3.534834685962E-1)[&rate=5.701390623602252E-4]:9.268371171423E-2)[&rate=5.701390623602252E-4]:1.359570098648E-1)[&rate=5.701390623602252E-4]:5.354277994009E-1,(((((113[&rate=5.701390623602252E-4]:5.441569181974E-1,112[&rate=5.701390623602252E-4]:5.441569181974E-1)[&rate=5.701390623602252E-4]:2.438467859723E-1,(((30[&rate=5.701390623602252E-4]:3.336434344E-1,4[&rate=5.701390623602252E-4]:1.61040694674E-1)[&rate=5.701390623602252E-4]:4.739815906662E-1,(17[&rate=5.701390623602252E-4]:2.748153885371E-1,14[&rate=5.701390623602252E-4]:2.364592241534E-1)[&rate=5.701390623602252E-4]:4.56097307762E-1)[&rate=5.701390623602252E-4]:5.094935938611E-2,9[&rate=5.701390623602252E-4]:7.352867132194E-1)[&rate=5.701390623602252E-4]:4.449781286811E-2)[&rate=5.701390623602252E-4]:2.245993264734E-2,((105[&rate=5.701390623602252E-4]:4.244667479024E-1,117[&rate=5.701390623602252E-4]:4.546037342037E-1)[&rate=5.701390623602252E-4]:1.661320576842E-1,110[&rate=5.701390623602252E-4]:6.125166138056E-1)[&rate=5.701390623602252E-4]:1.924675709566E-1)[&rate=5.701390623602252E-4]:3.477046465632E-1,((((19[&rate=5.701390623602252E-4]:4.359985656332E-1,13[&rate=5.701390623602252E-4]:3.976424012496E-1)[&rate=5.701390623602252E-4]:2.764649536612E-1,115[&rate=5.701390623602252E-4]:5.919155740889E-1)[&rate=5.701390623602252E-4]:2.482896781217E-1,(109[&rate=5.701390623602252E-4]:5.425998902837E-1,((108[&rate=5.701390623602252E-4]:1.787846792967E-1,107[&rate=5.701390623602252E-4]:1.815244053241E-1)[&rate=5.701390623602252E-4]:2.256284932233E-1,(114[&rate=5.701390623602252E-4]:2.412044087849E-1,104[&rate=5.701390623602252E-4]:3.014783813877E-1)[&rate=5.701390623602252E-4]:1.056745171597E-1)[&rate=5.701390623602252E-4]:1.162689095445E-1)[&rate=5.701390623602252E-4]:3.770574167215E-1)[&rate=5.701390623602252E-4]:8.288807531845E-2,((148[&rate=5.701390623602252E-4]:2.346422674549E-1,143[&rate=5.701390623602252E-4]:2.319025414276E-1)[&rate=5.701390623602252E-4]:4.834657118013E-1,(((139[&rate=5.701390623602252E-4]:4.61067567873E-1,111[&rate=5.701390623602252E-4]:2.857251021197E-1)[&rate=5.701390623602252E-4]:5.983885888146E-2,106[&rate=5.701390623602252E-4]:3.291256048367E-1)[&rate=5.701390623602252E-4]:1.580449824923E-1,116[&rate=5.701390623602252E-4]:4.268966147263E-1)[&rate=5.701390623602252E-4]:2.528552001462E-1)[&rate=5.701390623602252E-4]:2.433415126566E-1)[&rate=5.701390623602252E-4]:1.528831750291E-1)[&rate=5.701390623602252E-4]:1.353794781546E-1,(((((28[&rate=5.701390623602252E-4]:6.745410678264E-1,21[&rate=5.701390623602252E-4]:6.4988353358E-1)[&rate=5.701390623602252E-4]:1.583157368679E-1,1[&rate=5.701390623602252E-4]:4.655543483142E-2)[&rate=5.701390623602252E-4]:1.531287455409E-1,24[&rate=5.701390623602252E-4]:9.805060981806E-1)[&rate=5.701390623602252E-4]:2.497691080092E-1,(102[&rate=5.701390623602252E-4]:2.098268335356E-2,((11[&rate=5.701390623602252E-4]:5.7469531509E-1,140[&rate=5.701390623602252E-4]:5.555172328983E-1)[&rate=5.701390623602252E-4]:2.379802462057E-1,((25[&rate=5.701390623602252E-4]:3.804488358992E-1,20[&rate=5.701390623602252E-4]:3.612707537075E-1)[&rate=5.701390623602252E-4]:1.436847207632E-1,23[&rate=5.701390623602252E-4]:5.131746525527E-1)[&rate=5.701390623602252E-4]:3.844324155922E-1)[&rate=5.701390623602252E-4]:2.740605467153E-1)[&rate=5.701390623602252E-4]:4.764868721992E-2)[&rate=5.701390623602252E-4]:1.917882721911E-2,(((144[&rate=5.701390623602252E-4]:3.101129211123E-1,141[&rate=5.701390623602252E-4]:3.128526471396E-1)[&rate=5.701390623602252E-4]:7.730719466318E-2,145[&rate=5.701390623602252E-4]:3.928995678304E-1)[&rate=5.701390623602252E-4]:1.641452722341E-1,142[&rate=5.701390623602252E-4]:5.570448400645E-1)[&rate=5.701390623602252E-4]:7.773407001939E-1)[&rate=5.701390623602252E-4]:1.317649610026E-1)[&rate=5.701390623602252E-4]:2.040987224E-1)[&rate=5.701390623602252E-4]:4.673767391927E-1)[&rate=5.701390623602252E-4]:5.914352011244E-1)[&rate=5.701390623602252E-4]:2.638373419339E-3)[&rate=5.701390623602252E-4]:2.303026759099E-2)[&rate=5.701390623602252E-4]:2.098082706121E-2,(((22[&rate=5.701390623602252E-4]:3.449595254491E-1,27[&rate=5.701390623602252E-4]:3.613978816135E-1)[&rate=5.701390623602252E-4]:1.316798301408E-1,(31[&rate=5.701390623602252E-4]:5.137128947939E-1,((7[&rate=5.701390623602252E-4]:1.564379560941E-1,8[&rate=5.701390623602252E-4]:1.564379560941E-1)[&rate=5.701390623602252E-4]:7.77108019613E-2,26[&rate=5.701390623602252E-4]:3.409980731239E-1)[&rate=5.701390623602252E-4]:1.288792052316E-1)[&rate=5.701390623602252E-4]:1.77209813441E-2)[&rate=5.701390623602252E-4]:3.313270534212E-1,2[&rate=5.701390623602252E-4]:6.353636692851E-1)[&rate=5.701390623602252E-4]:1.871853812079E0)[&rate=5.701390623602252E-4]:1.095409134026E-1)[&rate=5.701390623602252E-4]:3.512904416607E-2,38[&rate=5.701390623602252E-4]:6.268556251746E-1)[&rate=5.701390623602252E-4]:5.78473847772E-1)[&rate=5.701390623602252E-4]:4.703152226287E-2)[&rate=5.701390623602252E-4]:7.720169448346E-2)[&rate=5.701390623602252E-4]:1.700109343963E-1)[&rate=5.701390623602252E-4]:2.052089576221E-2,32[&rate=5.701390623602252E-4]:3.279756648678E-2)[&rate=5.701390623602252E-4]:3.121702550483E-2,33[&rate=5.701390623602252E-4]:6.949404404633E-2);
tree STATE_61530000 [&joint=-20933.15411845772,lnP=-20933.15411845772] = [&R] (((((((((103[&rate=5.96073748501473E-4]:6.4443553841E-1,(29[&rate=5.96073748501473E-4]:4.084376491122E-1,(5[&rate=5.96073748501473E-4]:1.34008195116E-1,12[&rate=5.96073748501473E-4]:1.723643594995E-1)[&rate=5.96073748501473E-4]:1.292239745442E-1)[&rate=5.96073748501473E-4]:4.688746016266E-1)[&rate=5.96073748501473E-4]:1.634697587791E0,52[&rate=5.96073748501473E-4]:6.148393916405E-1)[&rate=5.96073748501473E-4]:1.210879578804E-1,((133[&rate=5.96073748501473E-4]:6.92535989037E-1,(137[&rate=5.96073748501473E-4]:4.799622901577E-1,134[&rate=5.96073748501473E-4]:4.087294134455E-1)[&rate=5.96073748501473E-4]:2.536695892903E-1)[&rate=5.96073748501473E-4]:7.665942641349E-1,(((((79[&rate=5.96073748501473E-4]:3.112433454226E-1,71[&rate=5.96073748501473E-4]:2.838460851486E-1)[&rate=5.96073748501473E-4]:8.719263530534E-3,(72[&rate=5.96073748501473E-4]:3.411561738681E-2,78[&rate=5.96073748501473E-4]:5.603342560612E-2)[&rate=5.96073748501473E-4]:2.63929183347E-1)[&rate=5.96073748501473E-4]:1.562893848601E-2,82[&rate=5.96073748501473E-4]:3.438107255212E-1)[&rate=5.96073748501473E-4]:2.402782612292E-1,((80[&rate=5.96073748501473E-4]:1.125804374378E-1,81[&rate=5.96073748501473E-4]:1.125804374378E-1)[&rate=5.96073748501473E-4]:2.641280359709E-1,(77[&rate=5.96073748501473E-4]:3.779549242051E-1,73[&rate=5.96073748501473E-4]:3.834343762598E-1)[&rate=5.96073748501473E-4]:4.258916564194E-2)[&rate=5.96073748501473E-4]:1.909421571774E-1)[&rate=5.96073748501473E-4]:2.33805802968E-1,((74[&rate=5.96073748501473E-4]:4.443348220918E-1,(70[&rate=5.96073748501473E-4]:3.939978861578E-1,76[&rate=5.96073748501473E-4]:4.323540505413E-1)[&rate=5.96073748501473E-4]:1.198077155056E-2)[&rate=5.96073748501473E-4]:2.296365971633E-1,75[&rate=5.96073748501473E-4]:6.739714192551E-1)[&rate=5.96073748501473E-4]:1.768000827921E-1)[&rate=5.96073748501473E-4]:5.727423127687E-1)[&rate=5.96073748501473E-4]:5.067987200581E-2)[&rate=5.96073748501473E-4]:7.014515875391E-3,53[&rate=5.96073748501473E-4]:7.34745144085E-1)[&rate=5.96073748501473E-4]:2.838237699451E-1,125[&rate=5.96073748501473E-4]:8.081864003688E-1)[&rate=5.96073748501473E-4]:5.178275735125E-1,((((55[&rate=5.96073748501473E-4]:3.115290840735E-1,56[&rate=5.96073748501473E-4]:3.115290840735E-1)[&rate=5.96073748501473E-4]:6.122758164006E-2,(((37[&rate=5.96073748501473E-4]:2.33136115051E-1,54[&rate=5.96073748501473E-4]:1.566333828105E-1)[&rate=5.96073748501473E-4]:8.605434445198E-2,59[&rate=5.96073748501473E-4]:2.809390933827E-1)[&rate=5.96073748501473E-4]:8.783476850828E-2,58[&rate=5.96073748501473E-4]:3.878995449511E-1)[&rate=5.96073748501473E-4]:1.217952513412E-2)[&rate=5.96073748501473E-4]:4.870777925085E-2,57[&rate=5.96073748501473E-4]:4.323934067131E-1)[&rate=5.96073748501473E-4]:1.251078721102E-1,68[&rate=5.96073748501473E-4]:5.055887105173E-1)[&rate=5.96073748501473E-4]:6.537585966973E-1)[&rate=5.96073748501473E-4]:8.224774813609E-2,(((((((46[&rate=5.96073748501473E-4]:5.160843331049E-1,(((42[&rate=5.96073748501473E-4]:1.707358117583E-1,48[&rate=5.96073748501473E-4]:2.089871778786E-1)[&rate=5.96073748501473E-4]:2.26658040087E-1,41[&rate=5.96073748501473E-4]:3.919293709711E-1)[&rate=5.96073748501473E-4]:3.51619724683E-2,43[&rate=5.96073748501473E-4]:4.817361521824E-1)[&rate=5.96073748501473E-4]:3.434818092248E-2)[&rate=5.96073748501473E-4]:1.5267834589E-1,(49[&rate=5.96073748501473E-4]:4.983837741509E-1,50[&rate=5.96073748501473E-4]:4.983837741509E-1)[&rate=5.96073748501473E-4]:1.375920195982E-1)[&rate=5.96073748501473E-4]:2.470481077896E-2,51[&rate=5.96073748501473E-4]:6.661450854023E-1)[&rate=5.96073748501473E-4]:3.086266357685E-2,((44[&rate=5.96073748501473E-4]:5.423899133157E-1,47[&rate=5.96073748501473E-4]:5.478543941899E-1)[&rate=5.96073748501473E-4]:5.746903731653E-2,45[&rate=5.96073748501473E-4]:5.971267101951E-1)[&rate=5.96073748501473E-4]:1.190067218442E-1)[&rate=5.96073748501473E-4]:2.164997153718E-1,((36[&rate=5.96073748501473E-4]:5.707465893516E-2,35[&rate=5.96073748501473E-4]:1.04993164694E-2)[&rate=5.96073748501473E-4]:2.736664679572E-2,((127[&rate=5.96073748501473E-4]:2.276703235615E0,121[&rate=5.96073748501473E-4]:1.835607345204E0)[&rate=5.96073748501473E-4]:5.288785660452E-2,((((118[&rate=5.96073748501473E-4]:6.388246261358E-1,69[&rate=5.96073748501473E-4]:6.497835302454E-1)[&rate=5.96073748501473E-4]:1.911294367158E-2,((130[&rate=5.96073748501473E-4]:2.246466942428E-1,131[&rate=5.96073748501473E-4]:2.273864202701E-1)[&rate=5.96073748501473E-4]:4.419241889288E-2,(132[&rate=5.96073748501473E-4]:2.135741365777E-1,129[&rate=5.96073748501473E-4]:2.108344105504E-1)[&rate=5.96073748501473E-4]:5.800470258525E-2)[&rate=5.96073748501473E-4]:2.521121553018E-1)[&rate=5.96073748501473E-4]:7.181012070003E-1,128[&rate=5.96073748501473E-4]:1.23631274941E0)[&rate=5.96073748501473E-4]:5.533676737724E-3,(((60[&rate=5.96073748501473E-4]:2.029506250457E-1,62[&rate=5.96073748501473E-4]:3.947314469634E-1)[&rate=5.96073748501473E-4]:2.58284302372E-2,(65[&rate=5.96073748501473E-4]:8.727694914275E-2,64[&rate=5.96073748501473E-4]:2.379618806495E-1)[&rate=5.96073748501473E-4]:1.415021061401E-1)[&rate=5.96073748501473E-4]:2.147751493084E-1,(61[&rate=5.96073748501473E-4]:2.02024725771E-1,63[&rate=5.96073748501473E-4]:1.6092883536E-1)[&rate=5.96073748501473E-4]:4.33310300738E-1)[&rate=5.96073748501473E-4]:7.462374270364E-1)[&rate=5.96073748501473E-4]:4.938850168757E-2)[&rate=5.96073748501473E-4]:2.753981587171E-1)[&rate=5.96073748501473E-4]:1.393962731496E-1)[&rate=5.96073748501473E-4]:2.942509156683E-1,((((((((31[&rate=5.96073748501473E-4]:4.930575355819E-1,2[&rate=5.96073748501473E-4]:2.656602753078E-1)[&rate=5.96073748501473E-4]:3.964311141888E-1,(22[&rate=5.96073748501473E-4]:3.674024482592E-1,27[&rate=5.96073748501473E-4]:3.838408044236E-1)[&rate=5.96073748501473E-4]:4.672916809635E-1)[&rate=5.96073748501473E-4]:2.520155889917E-1,((7[&rate=5.96073748501473E-4]:2.977166249049E-1,8[&rate=5.96073748501473E-4]:2.977166249049E-1)[&rate=5.96073748501473E-4]:3.341030432514E-1,26[&rate=5.96073748501473E-4]:7.386689832248E-1)[&rate=5.96073748501473E-4]:3.589996390993E-1)[&rate=5.96073748501473E-4]:1.417026414054E0,40[&rate=5.96073748501473E-4]:3.744075897125E-1)[&rate=5.96073748501473E-4]:9.2799528896E-2,16[&rate=5.96073748501473E-4]:2.552700044726E0)[&rate=5.96073748501473E-4]:4.12149204681E-3,39[&rate=5.96073748501473E-4]:4.713286106554E-1)[&rate=5.96073748501473E-4]:3.67595112844E-2,((((99[&rate=5.96073748501473E-4]:4.972799489919E-1,96[&rate=5.96073748501473E-4]:4.61760823309E-1)[&rate=5.96073748501473E-4]:5.356430786467E-2,98[&rate=5.96073748501473E-4]:5.289863333593E-1)[&rate=5.96073748501473E-4]:4.542899442249E-2,((94[&rate=5.96073748501473E-4]:4.000658095673E-1,100[&rate=5.96073748501473E-4]:4.000658095673E-1)[&rate=5.96073748501473E-4]:8.702763617257E-2,95[&rate=5.96073748501473E-4]:5.717928992919E-1)[&rate=5.96073748501473E-4]:1.35513902386E-2)[&rate=5.96073748501473E-4]:5.641553808262E-2,((97[&rate=5.96073748501473E-4]:3.223467143429E-1,(101[&rate=5.96073748501473E-4]:5.675777841008E-1,(((18[&rate=5.96073748501473E-4]:7.62749442399E-1,(6[&rate=5.96073748501473E-4]:6.948103673549E-1,(10[&rate=5.96073748501473E-4]:6.223045087131E-1,15[&rate=5.96073748501473E-4]:6.606606730966E-1)[&rate=5.96073748501473E-4]:8.89442148061E-2)[&rate=5.96073748501473E-4]:4.925376413991E-3)[&rate=5.96073748501473E-4]:5.783984524858E-2,((((92[&rate=5.96073748501473E-4]:1.876899745719E-1,(91[&rate=5.96073748501473E-4]:7.542680128884E-2,90[&rate=5.96073748501473E-4]:7.542680128884E-2)[&rate=5.96073748501473E-4]:1.12263173283E-1)[&rate=5.96073748501473E-4]:4.084829383542E-2,((85[&rate=5.96073748501473E-4]:1.499912954004E-1,86[&rate=5.96073748501473E-4]:1.499912954004E-1)[&rate=5.96073748501473E-4]:1.597325426636E-2,(93[&rate=5.96073748501473E-4]:9.082312110421E-2,84[&rate=5.96073748501473E-4]:7.71244909672E-2)[&rate=5.96073748501473E-4]:8.88400586996E-2)[&rate=5.96073748501473E-4]:4.887508860347E-2)[&rate=5.96073748501473E-4]:1.53825505967E-1,((83[&rate=5.96073748501473E-4]:1.591542465749E-1,(88[&rate=5.96073748501473E-4]:7.706842473371E-2,89[&rate=5.96073748501473E-4]:9.076705487072E-2)[&rate=5.96073748501473E-4]:8.208582184118E-2)[&rate=5.96073748501473E-4]:1.478026932097E-1,87[&rate=5.96073748501473E-4]:3.069569397846E-1)[&rate=5.96073748501473E-4]:6.170820445271E-2)[&rate=5.96073748501473E-4]:8.150392104015E-1,3[&rate=5.96073748501473E-4]:6.439783272417E-1)[&rate=5.96073748501473E-4]:6.154246725532E-2)[&rate=5.96073748501473E-4]:6.175076845995E-1,((102[&rate=5.96073748501473E-4]:9.665438630126E-2,(((1[&rate=5.96073748501473E-4]:3.79531398239E-2,(28[&rate=5.96073748501473E-4]:4.1209529447E-1,21[&rate=5.96073748501473E-4]:3.874377602236E-1)[&rate=5.96073748501473E-4]:4.121592152168E-1)[&rate=5.96073748501473E-4]:4.42339922074E-2,24[&rate=5.96073748501473E-4]:8.630090498395E-1)[&rate=5.96073748501473E-4]:2.886616214255E-1,(23[&rate=5.96073748501473E-4]:8.594973354148E-1,(((25[&rate=5.96073748501473E-4]:3.840672019576E-1,20[&rate=5.96073748501473E-4]:3.648891197659E-1)[&rate=5.96073748501473E-4]:4.142610882964E-1,140[&rate=5.96073748501473E-4]:6.832597971034E-1)[&rate=5.96073748501473E-4]:6.479702468627E-3,11[&rate=5.96073748501473E-4]:7.089175817638E-1)[&rate=5.96073748501473E-4]:6.564824680181E-2)[&rate=5.96073748501473E-4]:2.812144317406E-1)[&rate=5.96073748501473E-4]:1.066275506526E-1)[&rate=5.96073748501473E-4]:8.766153233749E-2,(((141[&rate=5.96073748501473E-4]:1.100953595427E-1,(145[&rate=5.96073748501473E-4]:1.018260083044E-1,144[&rate=5.96073748501473E-4]:9.634655624949E-2)[&rate=5.96073748501473E-4]:1.100907726588E-2)[&rate=5.96073748501473E-4]:5.121414373163E-2,142[&rate=5.96073748501473E-4]:1.640492293019E-1)[&rate=5.96073748501473E-4]:1.205877843005E0,((((105[&rate=5.96073748501473E-4]:2.713690368063E-1,110[&rate=5.96073748501473E-4]:2.932868450253E-1)[&rate=5.96073748501473E-4]:4.159943101222E-1,113[&rate=5.96073748501473E-4]:7.147606072023E-1)[&rate=5.96073748501473E-4]:6.660958533675E-2,((17[&rate=5.96073748501473E-4]:3.825285028738E-1,14[&rate=5.96073748501473E-4]:3.441723384901E-1)[&rate=5.96073748501473E-4]:4.078248017359E-1,(9[&rate=5.96073748501473E-4]:6.927181317141E-1,((112[&rate=5.96073748501473E-4]:2.743355924306E-1,117[&rate=5.96073748501473E-4]:2.770753184582E-1)[&rate=5.96073748501473E-4]:2.780697276495E-1,(30[&rate=5.96073748501473E-4]:4.654747775169E-1,4[&rate=5.96073748501473E-4]:2.928720377909E-1)[&rate=5.96073748501473E-4]:2.019990357141E-1)[&rate=5.96073748501473E-4]:1.485319897161E-1)[&rate=5.96073748501473E-4]:5.105983042975E-2)[&rate=5.96073748501473E-4]:2.937305231306E-2)[&rate=5.96073748501473E-4]:2.254234012822E-1,((((109[&rate=5.96073748501473E-4]:6.232467553866E-1,(108[&rate=5.96073748501473E-4]:3.400749090757E-1,(107[&rate=5.96073748501473E-4]:3.043205985176E-1,(114[&rate=5.96073748501473E-4]:1.30667866315E-3,104[&rate=5.96073748501473E-4]:6.158065126592E-2)[&rate=5.96073748501473E-4]:2.427399472517E-1)[&rate=5.96073748501473E-4]:3.849403658544E-2)[&rate=5.96073748501473E-4]:2.612540380918E-1)[&rate=5.96073748501473E-4]:7.55815323862E-2,115[&rate=5.96073748501473E-4]:6.193762329783E-1)[&rate=5.96073748501473E-4]:6.138840310089E-3,(19[&rate=5.96073748501473E-4]:3.449884053178E-1,13[&rate=5.96073748501473E-4]:3.066322409342E-1)[&rate=5.96073748501473E-4]:4.010746131761E-1)[&rate=5.96073748501473E-4]:6.958013498422E-2,(116[&rate=5.96073748501473E-4]:6.435214521986E-1,((106[&rate=5.96073748501473E-4]:5.584662407593E-1,(111[&rate=5.96073748501473E-4]:3.297409861846E-1,139[&rate=5.96073748501473E-4]:5.050834519379E-1)[&rate=5.96073748501473E-4]:2.451636107391E-1)[&rate=5.96073748501473E-4]:7.485061006122E-2,(148[&rate=5.96073748501473E-4]:2.018417169723E-1,143[&rate=5.96073748501473E-4]:1.99101990945E-1)[&rate=5.96073748501473E-4]:4.095573256291E-1)[&rate=5.96073748501473E-4]:7.047857398089E-2)[&rate=5.96073748501473E-4]:5.157375607398E-2)[&rate=5.96073748501473E-4]:2.295066047268E-1)[&rate=5.96073748501473E-4]:1.905307387599E-1)[&rate=5.96073748501473E-4]:6.096418879713E-2)[&rate=5.96073748501473E-4]:1.414522864851E-1)[&rate=5.96073748501473E-4]:2.47289031032E-1)[&rate=5.96073748501473E-4]:7.98971340602E-1)[&rate=5.96073748501473E-4]:1.011519478978E-2,(146[&rate=5.96073748501473E-4]:5.148769173958E-1,147[&rate=5.96073748501473E-4]:4.520353873412E-1)[&rate=5.96073748501473E-4]:8.84182233798E-3)[&rate=5.96073748501473E-4]:9.891540481927E-2)[&rate=5.96073748501473E-4]:5.672556621607E-3)[&rate=5.96073748501473E-4]:3.413559805747E-1,38[&rate=5.96073748501473E-4]:7.811380915854E-1)[&rate=5.96073748501473E-4]:2.927405070131E-1)[&rate=5.96073748501473E-4]:2.223466997171E-1,((((((138[&rate=5.96073748501473E-4]:2.156907344723E-1,136[&rate=5.96073748501473E-4]:8.418388515707E-2)[&rate=5.96073748501473E-4]:4.485057083431E-1,135[&rate=5.96073748501473E-4]:4.641964428153E-1)[&rate=5.96073748501473E-4]:1.909801592752E-1,(120[&rate=5.96073748501473E-4]:8.991001638001E-1,119[&rate=5.96073748501473E-4]:9.94990574759E-1)[&rate=5.96073748501473E-4]:8.131232810912E-3)[&rate=5.96073748501473E-4]:8.010262962534E-1,126[&rate=5.96073748501473E-4]:1.01844558118E0)[&rate=5.96073748501473E-4]:6.827610337334E-1,66[&rate=5.96073748501473E-4]:4.540324252279E-1)[&rate=5.96073748501473E-4]:3.558648594158E-2,(67[&rate=5.96073748501473E-4]:2.515917303892E-1,(122[&rate=5.96073748501473E-4]:2.291400631592E-1,(123[&rate=5.96073748501473E-4]:1.759169994673E-1,124[&rate=5.96073748501473E-4]:1.731847590302E-1)[&rate=5.96073748501473E-4]:5.322306369185E-2)[&rate=5.96073748501473E-4]:5.237242175707E-1)[&rate=5.96073748501473E-4]:2.380271807803E-1)[&rate=5.96073748501473E-4]:2.042409406306E-1)[&rate=5.96073748501473E-4]:1.456577837367E-5)[&rate=5.96073748501473E-4]:1.950869412038E-1,(33[&rate=5.96073748501473E-4]:5.77291773743E-3,32[&rate=5.96073748501473E-4]:2.934656827156E-4)[&rate=5.96073748501473E-4]:3.736386250305E-3)[&rate=5.96073748501473E-4]:7.35170113344E-3,34[&rate=5.96073748501473E-4]:3.329936128555E-2);
tree STATE_61540000 [&joint=-20964.675246152223,lnP=-20964.675246152223] = [&R] (((34[&rate=5.928210144607838E-4]:9.666327061446E-3,((((((((82[&rate=5.928210144607838E-4]:5.414120671152E-1,(79[&rate=5.928210144607838E-4]:5.161784806059E-1,(72[&rate=5.928210144607838E-4]:2.134412661034E-2,78[&rate=5.928210144607838E-4]:4.326193482965E-2)[&rate=5.928210144607838E-4]:4.729165457762E-1)[&rate=5.928210144607838E-4]:1.701440842721E-2)[&rate=5.928210144607838E-4]:6.809032070883E-2,((80[&rate=5.928210144607838E-4]:7.562940288293E-3,81[&rate=5.928210144607838E-4]:7.562940288293E-3)[&rate=5.928210144607838E-4]:4.745028196765E-1,(77[&rate=5.928210144607838E-4]:3.844846104499E-1,(73[&rate=5.928210144607838E-4]:3.502615934003E-1,71[&rate=5.928210144607838E-4]:2.817684427155E-1)[&rate=5.928210144607838E-4]:3.970246910432E-2)[&rate=5.928210144607838E-4]:1.414167659533E-1)[&rate=5.928210144607838E-4]:1.109982716948E-1)[&rate=5.928210144607838E-4]:3.353757634797E-1,((70[&rate=5.928210144607838E-4]:3.258871743244E-1,(74[&rate=5.928210144607838E-4]:3.386740200777E-1,76[&rate=5.928210144607838E-4]:3.386740200777E-1)[&rate=5.928210144607838E-4]:2.556931863023E-2)[&rate=5.928210144607838E-4]:1.499514005329E-2,75[&rate=5.928210144607838E-4]:3.792384787612E-1)[&rate=5.928210144607838E-4]:5.985163848713E-1)[&rate=5.928210144607838E-4]:4.624874300133E-1,((103[&rate=5.928210144607838E-4]:4.803202029475E-1,(29[&rate=5.928210144607838E-4]:6.068222441379E-1,(5[&rate=5.928210144607838E-4]:9.132745251716E-2,12[&rate=5.928210144607838E-4]:1.296836169006E-1)[&rate=5.928210144607838E-4]:3.702893121688E-1)[&rate=5.928210144607838E-4]:1.063746711383E-1)[&rate=5.928210144607838E-4]:1.811119543061E0,52[&rate=5.928210144607838E-4]:6.271460114474E-1)[&rate=5.928210144607838E-4]:7.482994489764E-2)[&rate=5.928210144607838E-4]:6.067339035477E-2,(53[&rate=5.928210144607838E-4]:6.31314581818E-1,((134[&rate=5.928210144607838E-4]:4.634684073168E-1,137[&rate=5.928210144607838E-4]:5.34701284029E-1)[&rate=5.928210144607838E-4]:1.129097377631E-1,133[&rate=5.928210144607838E-4]:6.065151313811E-1)[&rate=5.928210144607838E-4]:8.068789474051E-1)[&rate=5.928210144607838E-4]:1.231380435704E-1)[&rate=5.928210144607838E-4]:6.967723492883E-1,125[&rate=5.928210144607838E-4]:1.240842461016E0)[&rate=5.928210144607838E-4]:2.076901864332E-1,((((37[&rate=5.928210144607838E-4]:3.761017119586E-1,(58[&rate=5.928210144607838E-4]:3.393026726215E-1,(54[&rate=5.928210144607838E-4]:2.418842461424E-1,(55[&rate=5.928210144607838E-4]:1.486833160185E-1,56[&rate=5.928210144607838E-4]:1.486833160185E-1)[&rate=5.928210144607838E-4]:1.232555749326E-1)[&rate=5.928210144607838E-4]:4.00413772987E-2)[&rate=5.928210144607838E-4]:1.767335627701E-2)[&rate=5.928210144607838E-4]:1.722022604774E-2,57[&rate=5.928210144607838E-4]:3.578028123232E-1)[&rate=5.928210144607838E-4]:6.259834734315E-2,59[&rate=5.928210144607838E-4]:4.176689192292E-1)[&rate=5.928210144607838E-4]:1.195340337247E-1,68[&rate=5.928210144607838E-4]:4.88022625085E-1)[&rate=5.928210144607838E-4]:7.93843355697E-1)[&rate=5.928210144607838E-4]:7.471912390577E-2,(((66[&rate=5.928210144607838E-4]:1.466499567414E-1,(((((138[&rate=5.928210144607838E-4]:1.45501217262E-1,136[&rate=5.928210144607838E-4]:1.399436794683E-2)[&rate=5.928210144607838E-4]:6.13316585472E-1,135[&rate=5.928210144607838E-4]:5.588178027339E-1)[&rate=5.928210144607838E-4]:4.150164713783E-2,120[&rate=5.928210144607838E-4]:8.523742443923E-1)[&rate=5.928210144607838E-4]:8.546730671501E-1,119[&rate=5.928210144607838E-4]:1.802937722501E0)[&rate=5.928210144607838E-4]:1.087903706704E-1,126[&rate=5.928210144607838E-4]:1.126025570528E0)[&rate=5.928210144607838E-4]:2.677985758985E-1)[&rate=5.928210144607838E-4]:2.153842814286E-1,(67[&rate=5.928210144607838E-4]:3.194663335653E-1,(123[&rate=5.928210144607838E-4]:3.879322734578E-1,(124[&rate=5.928210144607838E-4]:3.016174795095E-1,122[&rate=5.928210144607838E-4]:3.043497199466E-1)[&rate=5.928210144607838E-4]:8.358255351117E-2)[&rate=5.928210144607838E-4]:4.328066104482E-1)[&rate=5.928210144607838E-4]:4.256790460467E-2)[&rate=5.928210144607838E-4]:4.118683583675E-1,((36[&rate=5.928210144607838E-4]:2.153677958199E-1,(((127[&rate=5.928210144607838E-4]:2.343390208882E0,121[&rate=5.928210144607838E-4]:1.902294318471E0)[&rate=5.928210144607838E-4]:3.292657066263E-1,35[&rate=5.928210144607838E-4]:1.055326278372E-1)[&rate=5.928210144607838E-4]:5.877661260578E-2,(((((60[&rate=5.928210144607838E-4]:2.587059285874E-1,(64[&rate=5.928210144607838E-4]:3.060583793954E-1,(62[&rate=5.928210144607838E-4]:3.344094395276E-1,65[&rate=5.928210144607838E-4]:1.426286176099E-1)[&rate=5.928210144607838E-4]:1.27448302788E-2)[&rate=5.928210144607838E-4]:1.033324806987E-1)[&rate=5.928210144607838E-4]:1.633794815594E-1,(61[&rate=5.928210144607838E-4]:8.136470980307E-2,63[&rate=5.928210144607838E-4]:4.026881939203E-2)[&rate=5.928210144607838E-4]:5.325015222615E-1)[&rate=5.928210144607838E-4]:8.617227644243E-1,((132[&rate=5.928210144607838E-4]:2.307330457306E-1,(129[&rate=5.928210144607838E-4]:1.936047255651E-1,(130[&rate=5.928210144607838E-4]:7.287523320617E-2,131[&rate=5.928210144607838E-4]:7.561495923352E-2)[&rate=5.928210144607838E-4]:1.207294923589E-1)[&rate=5.928210144607838E-4]:3.438859413816E-2)[&rate=5.928210144607838E-4]:2.549214618981E-1,(69[&rate=5.928210144607838E-4]:5.796341907349E-1,118[&rate=5.928210144607838E-4]:5.686752866252E-1)[&rate=5.928210144607838E-4]:5.122579634609E-2)[&rate=5.928210144607838E-4]:8.556879135176E-1)[&rate=5.928210144607838E-4]:1.621607987796E-1,128[&rate=5.928210144607838E-4]:1.498023767871E0)[&rate=5.928210144607838E-4]:1.418890898666E-1,(((43[&rate=5.928210144607838E-4]:4.434520387107E-1,46[&rate=5.928210144607838E-4]:4.434520387107E-1)[&rate=5.928210144607838E-4]:8.04964087161E-3,(42[&rate=5.928210144607838E-4]:1.938439713397E-1,(48[&rate=5.928210144607838E-4]:2.190987110374E-1,41[&rate=5.928210144607838E-4]:1.753828640429E-1)[&rate=5.928210144607838E-4]:1.29966264225E-2)[&rate=5.928210144607838E-4]:2.084773803739E-1)[&rate=5.928210144607838E-4]:1.634932124229E-1,((49[&rate=5.928210144607838E-4]:4.085003618045E-1,50[&rate=5.928210144607838E-4]:4.085003618045E-1)[&rate=5.928210144607838E-4]:1.293752053896E-1,(45[&rate=5.928210144607838E-4]:4.900517696217E-1,(44[&rate=5.928210144607838E-4]:4.706027093265E-1,(47[&rate=5.928210144607838E-4]:2.060160609481E-1,51[&rate=5.928210144607838E-4]:1.786936565766E-1)[&rate=5.928210144607838E-4]:2.700511292527E-1)[&rate=5.928210144607838E-4]:2.218130073226E-2)[&rate=5.928210144607838E-4]:7.241396150682E-2)[&rate=5.928210144607838E-4]:4.433243956536E-2)[&rate=5.928210144607838E-4]:2.597184747526E-1)[&rate=5.928210144607838E-4]:5.316350599298E-2)[&rate=5.928210144607838E-4]:4.483212911093E-3)[&rate=5.928210144607838E-4]:4.519171410817E-1,((((((147[&rate=5.928210144607838E-4]:4.808109316575E-1,((((22[&rate=5.928210144607838E-4]:3.709036631027E-1,27[&rate=5.928210144607838E-4]:3.873420192671E-1)[&rate=5.928210144607838E-4]:2.78174583576E-1,31[&rate=5.928210144607838E-4]:7.038727672268E-1)[&rate=5.928210144607838E-4]:3.076753206328E-3,2[&rate=5.928210144607838E-4]:4.79552260159E-1)[&rate=5.928210144607838E-4]:1.533225332465E-1,((7[&rate=5.928210144607838E-4]:3.55966982928E-1,8[&rate=5.928210144607838E-4]:3.55966982928E-1)[&rate=5.928210144607838E-4]:2.481873847944E-1,26[&rate=5.928210144607838E-4]:7.11003682791E-1)[&rate=5.928210144607838E-4]:1.054327544502E-1)[&rate=5.928210144607838E-4]:1.747284891901E0)[&rate=5.928210144607838E-4]:1.129099235425E-2,(((101[&rate=5.928210144607838E-4]:6.381857401591E-1,((3[&rate=5.928210144607838E-4]:8.512167814031E-1,((6[&rate=5.928210144607838E-4]:6.641254651392E-1,(18[&rate=5.928210144607838E-4]:7.074186528934E-1,(10[&rate=5.928210144607838E-4]:2.993250134433E-1,15[&rate=5.928210144607838E-4]:3.376811778268E-1)[&rate=5.928210144607838E-4]:3.615182969843E-1)[&rate=5.928210144607838E-4]:1.972051087597E-2)[&rate=5.928210144607838E-4]:3.527064278894E-2,((83[&rate=5.928210144607838E-4]:2.250470750303E-1,(88[&rate=5.928210144607838E-4]:6.459957464212E-2,89[&rate=5.928210144607838E-4]:7.829820477914E-2)[&rate=5.928210144607838E-4]:1.604475003882E-1)[&rate=5.928210144607838E-4]:9.209276437792E-2,((85[&rate=5.928210144607838E-4]:1.463854630264E-1,(86[&rate=5.928210144607838E-4]:6.304938607779E-2,(93[&rate=5.928210144607838E-4]:7.038548136806E-2,84[&rate=5.928210144607838E-4]:5.668685123105E-2)[&rate=5.928210144607838E-4]:6.362534846742E-3)[&rate=5.928210144607838E-4]:8.333607694861E-2)[&rate=5.928210144607838E-4]:8.712942618308E-2,((92[&rate=5.928210144607838E-4]:8.621638703782E-2,(91[&rate=5.928210144607838E-4]:3.836166470282E-2,90[&rate=5.928210144607838E-4]:3.836166470282E-2)[&rate=5.928210144607838E-4]:4.785472233501E-2)[&rate=5.928210144607838E-4]:1.210548058361E-1,87[&rate=5.928210144607838E-4]:1.935725627369E-1)[&rate=5.928210144607838E-4]:3.994232647258E-2)[&rate=5.928210144607838E-4]:8.362495019876E-2)[&rate=5.928210144607838E-4]:8.699275013966E-1)[&rate=5.928210144607838E-4]:2.038754679954E-1)[&rate=5.928210144607838E-4]:5.501838531032E-1,(((102[&rate=5.928210144607838E-4]:6.176234609848E-3,((((28[&rate=5.928210144607838E-4]:6.894626776864E-1,21[&rate=5.928210144607838E-4]:6.6480514344E-1)[&rate=5.928210144607838E-4]:1.527338310148E-1,24[&rate=5.928210144607838E-4]:8.367170566465E-1)[&rate=5.928210144607838E-4]:8.857033493324E-2,1[&rate=5.928210144607838E-4]:1.444654737715E-1)[&rate=5.928210144607838E-4]:2.266996431836E-1,(((23[&rate=5.928210144607838E-4]:7.082496413686E-1,(25[&rate=5.928210144607838E-4]:6.143548463431E-1,20[&rate=5.928210144607838E-4]:5.951767641513E-1)[&rate=5.928210144607838E-4]:1.048536991352E-1)[&rate=5.928210144607838E-4]:6.763508341567E-2,11[&rate=5.928210144607838E-4]:6.909532179351E-1)[&rate=5.928210144607838E-4]:6.766260709132E-4,140[&rate=5.928210144607838E-4]:6.724517618142E-1)[&rate=5.928210144607838E-4]:3.644667797984E-1)[&rate=5.928210144607838E-4]:1.583303546295E-2)[&rate=5.928210144607838E-4]:3.883539058098E-2,((145[&rate=5.928210144607838E-4]:1.452692674898E-1,(144[&rate=5.928210144607838E-4]:1.108452846828E-1,141[&rate=5.928210144607838E-4]:1.135850107101E-1)[&rate=5.928210144607838E-4]:2.89445307521E-2)[&rate=5.928210144607838E-4]:3.472078502883E-1,142[&rate=5.928210144607838E-4]:4.924771177781E-1)[&rate=5.928210144607838E-4]:7.991098498785E-1)[&rate=5.928210144607838E-4]:5.000495422062E-2,(((9[&rate=5.928210144607838E-4]:7.182550389867E-1,(((17[&rate=5.928210144607838E-4]:4.099108898166E-1,14[&rate=5.928210144607838E-4]:3.715547254329E-1)[&rate=5.928210144607838E-4]:3.244304529948E-1,((113[&rate=5.928210144607838E-4]:6.264517340832E-1,117[&rate=5.928210144607838E-4]:6.291914601108E-1)[&rate=5.928210144607838E-4]:1.659918772122E-2,112[&rate=5.928210144607838E-4]:6.430509218044E-1)[&rate=5.928210144607838E-4]:5.293425662331E-2)[&rate=5.928210144607838E-4]:2.212484715779E-2,(30[&rate=5.928210144607838E-4]:2.821029328617E-1,4[&rate=5.928210144607838E-4]:1.095001931357E-1)[&rate=5.928210144607838E-4]:5.510755858746E-1)[&rate=5.928210144607838E-4]:8.36419148326E-3)[&rate=5.928210144607838E-4]:3.024678289241E-2,(105[&rate=5.928210144607838E-4]:3.988251934715E-1,110[&rate=5.928210144607838E-4]:4.207430016906E-1)[&rate=5.928210144607838E-4]:3.304985462158E-1)[&rate=5.928210144607838E-4]:2.921740793084E-1,(((109[&rate=5.928210144607838E-4]:6.597056234184E-1,((107[&rate=5.928210144607838E-4]:3.280712276628E-1,108[&rate=5.928210144607838E-4]:3.253315016355E-1)[&rate=5.928210144607838E-4]:1.784807114497E-1,(114[&rate=5.928210144607838E-4]:3.536200871142E-1,104[&rate=5.928210144607838E-4]:4.13894059717E-1)[&rate=5.928210144607838E-4]:9.265787939552E-2)[&rate=5.928210144607838E-4]:1.339756021141E-1)[&rate=5.928210144607838E-4]:1.155140139109E-1,(115[&rate=5.928210144607838E-4]:6.089042148215E-1,(19[&rate=5.928210144607838E-4]:4.135986486839E-1,13[&rate=5.928210144607838E-4]:3.752424843002E-1)[&rate=5.928210144607838E-4]:3.158535113431E-1)[&rate=5.928210144607838E-4]:8.686336771325E-2)[&rate=5.928210144607838E-4]:1.562582986202E-1,(((106[&rate=5.928210144607838E-4]:3.51409800887E-1,(139[&rate=5.928210144607838E-4]:4.1399134421E-1,111[&rate=5.928210144607838E-4]:2.386488784566E-1)[&rate=5.928210144607838E-4]:1.291992785947E-1)[&rate=5.928210144607838E-4]:2.65141636397E-1,(148[&rate=5.928210144607838E-4]:2.889443178017E-1,143[&rate=5.928210144607838E-4]:2.862045917743E-1)[&rate=5.928210144607838E-4]:3.056893112632E-1)[&rate=5.928210144607838E-4]:4.694691691215E-2,116[&rate=5.928210144607838E-4]:6.032243815934E-1)[&rate=5.928210144607838E-4]:2.488014995616E-1)[&rate=5.928210144607838E-4]:1.146774172927E-1)[&rate=5.928210144607838E-4]:1.200941028815E-1)[&rate=5.928210144607838E-4]:3.091237811222E-1)[&rate=5.928210144607838E-4]:2.395248316804E-1)[&rate=5.928210144607838E-4]:7.339737832233E-1,(97[&rate=5.928210144607838E-4]:2.861073330118E-1,16[&rate=5.928210144607838E-4]:2.442638510495E0)[&rate=5.928210144607838E-4]:4.184978001062E-2)[&rate=5.928210144607838E-4]:3.416046754302E-2,39[&rate=5.928210144607838E-4]:4.331558319316E-1)[&rate=5.928210144607838E-4]:1.569042899823E-3)[&rate=5.928210144607838E-4]:7.225881991104E-2,((99[&rate=5.928210144607838E-4]:5.599204009681E-1,96[&rate=5.928210144607838E-4]:5.244012752852E-1)[&rate=5.928210144607838E-4]:6.80814292242E-2,(98[&rate=5.928210144607838E-4]:5.98690590221E-1,((94[&rate=5.928210144607838E-4]:2.374349282623E-1,100[&rate=5.928210144607838E-4]:2.374349282623E-1)[&rate=5.928210144607838E-4]:1.74476077078E-1,95[&rate=5.928210144607838E-4]:4.966104588924E-1)[&rate=5.928210144607838E-4]:1.130090930774E-1)[&rate=5.928210144607838E-4]:7.453316474027E-3)[&rate=5.928210144607838E-4]:2.925508859376E-2)[&rate=5.928210144607838E-4]:7.255777600129E-2,146[&rate=5.928210144607838E-4]:6.997600499787E-1)[&rate=5.928210144607838E-4]:2.771305237633E-2,40[&rate=5.928210144607838E-4]:6.072545231201E-1)[&rate=5.928210144607838E-4]:3.254923719607E-1,38[&rate=5.928210144607838E-4]:8.644408841518E-1)[&rate=5.928210144607838E-4]:3.586341567996E-1)[&rate=5.928210144607838E-4]:1.531930021016E-1)[&rate=5.928210144607838E-4]:3.496187037803E-2)[&rate=5.928210144607838E-4]:6.381555877604E-2)[&rate=5.928210144607838E-4]:1.337472890967E-2,32[&rate=5.928210144607838E-4]:1.123247752027E-3)[&rate=5.928210144607838E-4]:4.226052358016E-2,33[&rate=5.928210144607838E-4]:4.88632233869E-2);
tree STATE_61550000 [&joint=-20966.325399046957,lnP=-20966.325399046957] = [&R] (((((((((77[&rate=5.437054596718699E-4]:6.131521252733E-1,((73[&rate=5.437054596718699E-4]:3.557194383135E-1,(71[&rate=5.437054596718699E-4]:1.903763481659E-1,(82[&rate=5.437054596718699E-4]:2.234499477148E-1,((72[&rate=5.437054596718699E-4]:6.270747699807E-2,78[&rate=5.437054596718699E-4]:8.462528521739E-2)[&rate=5.437054596718699E-4]:2.94725239017E-2,79[&rate=5.437054596718699E-4]:1.140978091191E-1)[&rate=5.437054596718699E-4]:1.011329605136E-1)[&rate=5.437054596718699E-4]:2.542838807288E-3)[&rate=5.437054596718699E-4]:9.684993946275E-2)[&rate=5.437054596718699E-4]:3.061601271103E-2,(80[&rate=5.437054596718699E-4]:5.133455345979E-2,81[&rate=5.437054596718699E-4]:5.133455345979E-2)[&rate=5.437054596718699E-4]:2.856858290717E-1)[&rate=5.437054596718699E-4]:2.322961263035E-1)[&rate=5.437054596718699E-4]:1.944312136659E-1,(((74[&rate=5.437054596718699E-4]:4.582430016804E-1,76[&rate=5.437054596718699E-4]:4.582430016804E-1)[&rate=5.437054596718699E-4]:3.135242541654E-2,70[&rate=5.437054596718699E-4]:4.512392627135E-1)[&rate=5.437054596718699E-4]:1.014140502054E-1,75[&rate=5.437054596718699E-4]:5.910094773023E-1)[&rate=5.437054596718699E-4]:2.220533136917E-1)[&rate=5.437054596718699E-4]:6.158638838464E-1,53[&rate=5.437054596718699E-4]:6.824636162283E-1)[&rate=5.437054596718699E-4]:1.216440200715E-2,(((133[&rate=5.437054596718699E-4]:4.47716368782E-1,134[&rate=5.437054596718699E-4]:4.175793824808E-1)[&rate=5.437054596718699E-4]:2.657287446745E-2,137[&rate=5.437054596718699E-4]:5.153851336604E-1)[&rate=5.437054596718699E-4]:8.12510715727E-1,((103[&rate=5.437054596718699E-4]:6.608612053699E-1,(29[&rate=5.437054596718699E-4]:5.912829063358E-1,(5[&rate=5.437054596718699E-4]:1.0447492561E-1,12[&rate=5.437054596718699E-4]:1.428310899934E-1)[&rate=5.437054596718699E-4]:3.416025012739E-1)[&rate=5.437054596718699E-4]:3.024550113628E-1)[&rate=5.437054596718699E-4]:1.488313461216E0,52[&rate=5.437054596718699E-4]:4.848809320254E-1)[&rate=5.437054596718699E-4]:2.803625129418E-2)[&rate=5.437054596718699E-4]:1.899075562273E-1)[&rate=5.437054596718699E-4]:4.896144938133E-1,125[&rate=5.437054596718699E-4]:9.738599983875E-1)[&rate=5.437054596718699E-4]:4.560641528895E-1,(((55[&rate=5.437054596718699E-4]:3.706749475119E-1,(((37[&rate=5.437054596718699E-4]:1.417622079287E-1,59[&rate=5.437054596718699E-4]:1.035108418084E-1)[&rate=5.437054596718699E-4]:1.544036340151E-1,56[&rate=5.437054596718699E-4]:2.497177545119E-1)[&rate=5.437054596718699E-4]:9.122515891638E-2,(54[&rate=5.437054596718699E-4]:2.905285683946E-1,58[&rate=5.437054596718699E-4]:3.479056175749E-1)[&rate=5.437054596718699E-4]:2.035970022507E-2)[&rate=5.437054596718699E-4]:2.973203408368E-2)[&rate=5.437054596718699E-4]:1.36455449665E-1,57[&rate=5.437054596718699E-4]:5.180593589256E-1)[&rate=5.437054596718699E-4]:2.826380415528E-1,68[&rate=5.437054596718699E-4]:7.487848321723E-1)[&rate=5.437054596718699E-4]:5.144726524379E-1)[&rate=5.437054596718699E-4]:1.704604405253E-1,(((((127[&rate=5.437054596718699E-4]:2.491724809713E0,121[&rate=5.437054596718699E-4]:2.050628919302E0)[&rate=5.437054596718699E-4]:2.075947927424E-1,(36[&rate=5.437054596718699E-4]:7.993706942316E-2,35[&rate=5.437054596718699E-4]:3.33617269574E-2)[&rate=5.437054596718699E-4]:9.883458782661E-2)[&rate=5.437054596718699E-4]:2.085912687764E-1,((((130[&rate=5.437054596718699E-4]:1.481312375363E-1,131[&rate=5.437054596718699E-4]:1.508709635637E-1)[&rate=5.437054596718699E-4]:5.343094641652E-2,(129[&rate=5.437054596718699E-4]:1.783583693539E-1,132[&rate=5.437054596718699E-4]:1.810980953812E-1)[&rate=5.437054596718699E-4]:2.320381459898E-2)[&rate=5.437054596718699E-4]:8.695600825648E-1,(69[&rate=5.437054596718699E-4]:1.092270478124E0,118[&rate=5.437054596718699E-4]:1.081311574015E0)[&rate=5.437054596718699E-4]:1.267969938728E-1)[&rate=5.437054596718699E-4]:6.630940707765E-1,(128[&rate=5.437054596718699E-4]:1.728600783258E0,((((65[&rate=5.437054596718699E-4]:1.413424139876E-1,(60[&rate=5.437054596718699E-4]:7.717926319622E-3,64[&rate=5.437054596718699E-4]:1.584028578263E-1)[&rate=5.437054596718699E-4]:1.33624487668E-1)[&rate=5.437054596718699E-4]:8.794065599417E-2,62[&rate=5.437054596718699E-4]:4.210638918995E-1)[&rate=5.437054596718699E-4]:4.258619905172E-1,(61[&rate=5.437054596718699E-4]:1.545503699322E-1,63[&rate=5.437054596718699E-4]:1.134544795212E-1)[&rate=5.437054596718699E-4]:6.923755124845E-1)[&rate=5.437054596718699E-4]:8.954526338682E-1,((((43[&rate=5.437054596718699E-4]:5.031231322339E-1,((41[&rate=5.437054596718699E-4]:2.517011871247E-1,(48[&rate=5.437054596718699E-4]:2.847796848304E-1,42[&rate=5.437054596718699E-4]:2.465283187102E-1)[&rate=5.437054596718699E-4]:1.063734928878E-2)[&rate=5.437054596718699E-4]:1.725955932793E-1,46[&rate=5.437054596718699E-4]:4.78941589147E-1)[&rate=5.437054596718699E-4]:2.418154308692E-2)[&rate=5.437054596718699E-4]:1.140754189394E-1,((49[&rate=5.437054596718699E-4]:2.520768430212E-1,50[&rate=5.437054596718699E-4]:2.520768430212E-1)[&rate=5.437054596718699E-4]:2.740740396158E-1,51[&rate=5.437054596718699E-4]:5.316153635112E-1)[&rate=5.437054596718699E-4]:5.826078329065E-2)[&rate=5.437054596718699E-4]:3.292754561028E-3,44[&rate=5.437054596718699E-4]:6.150268248601E-1)[&rate=5.437054596718699E-4]:3.282593734941E-2,(47[&rate=5.437054596718699E-4]:5.818588007758E-1,45[&rate=5.437054596718699E-4]:5.736620794644E-1)[&rate=5.437054596718699E-4]:7.145844230803E-2)[&rate=5.437054596718699E-4]:1.841357548239E-1)[&rate=5.437054596718699E-4]:1.259482943703E-1)[&rate=5.437054596718699E-4]:2.875828008909E-3)[&rate=5.437054596718699E-4]:1.380780955813E-1)[&rate=5.437054596718699E-4]:1.880908360919E-1,(((146[&rate=5.437054596718699E-4]:4.994290594741E-1,16[&rate=5.437054596718699E-4]:2.464703406356E0)[&rate=5.437054596718699E-4]:1.956098925286E-1,(((147[&rate=5.437054596718699E-4]:4.206675964295E-1,(40[&rate=5.437054596718699E-4]:3.590405168074E-1,(((((7[&rate=5.437054596718699E-4]:3.946414212909E-1,8[&rate=5.437054596718699E-4]:3.946414212909E-1)[&rate=5.437054596718699E-4]:1.293238890554E-1,26[&rate=5.437054596718699E-4]:6.308146254148E-1)[&rate=5.437054596718699E-4]:2.472094237734E-1,31[&rate=5.437054596718699E-4]:9.218596656266E-1)[&rate=5.437054596718699E-4]:2.467949390903E-2,(22[&rate=5.437054596718699E-4]:6.582581613156E-1,27[&rate=5.437054596718699E-4]:6.746965174799E-1)[&rate=5.437054596718699E-4]:2.33486477672E-1)[&rate=5.437054596718699E-4]:3.369284283782E-1,2[&rate=5.437054596718699E-4]:1.05607032764E0)[&rate=5.437054596718699E-4]:1.259695991997E0)[&rate=5.437054596718699E-4]:4.250030441711E-3)[&rate=5.437054596718699E-4]:1.367517697209E-1,39[&rate=5.437054596718699E-4]:5.0004231697E-1)[&rate=5.437054596718699E-4]:5.186871547986E-2,((((98[&rate=5.437054596718699E-4]:4.847131523725E-1,97[&rate=5.437054596718699E-4]:2.8525960046E-1)[&rate=5.437054596718699E-4]:2.213866915442E-2,(101[&rate=5.437054596718699E-4]:8.504111023278E-1,((((6[&rate=5.437054596718699E-4]:5.782936699479E-1,18[&rate=5.437054596718699E-4]:6.41307368578E-1)[&rate=5.437054596718699E-4]:1.092957846875E-1,(10[&rate=5.437054596718699E-4]:3.780295402226E-1,15[&rate=5.437054596718699E-4]:4.163857046061E-1)[&rate=5.437054596718699E-4]:3.259982705771E-1)[&rate=5.437054596718699E-4]:8.445558002878E-2,((((92[&rate=5.437054596718699E-4]:1.505688882584E-1,(91[&rate=5.437054596718699E-4]:1.143714141897E-1,90[&rate=5.437054596718699E-4]:1.143714141897E-1)[&rate=5.437054596718699E-4]:3.619747406868E-2)[&rate=5.437054596718699E-4]:1.000491533762E-1,((((86[&rate=5.437054596718699E-4]:4.206383769709E-2,84[&rate=5.437054596718699E-4]:4.206383769709E-2)[&rate=5.437054596718699E-4]:5.636183867503E-2,93[&rate=5.437054596718699E-4]:1.121243065091E-1)[&rate=5.437054596718699E-4]:5.361063262461E-3,85[&rate=5.437054596718699E-4]:1.037867396346E-1)[&rate=5.437054596718699E-4]:4.6858984949E-2,87[&rate=5.437054596718699E-4]:1.506457245836E-1)[&rate=5.437054596718699E-4]:8.627368691402E-2)[&rate=5.437054596718699E-4]:5.985564549247E-2,(83[&rate=5.437054596718699E-4]:1.922883925755E-1,(88[&rate=5.437054596718699E-4]:4.175725090138E-3,89[&rate=5.437054596718699E-4]:1.787435522715E-2)[&rate=5.437054596718699E-4]:1.881126674853E-1)[&rate=5.437054596718699E-4]:1.044866644146E-1)[&rate=5.437054596718699E-4]:9.135034835733E-1,3[&rate=5.437054596718699E-4]:6.705525131663E-1)[&rate=5.437054596718699E-4]:4.943772697742E-2)[&rate=5.437054596718699E-4]:5.30091143021E-1,(((102[&rate=5.437054596718699E-4]:9.238980186965E-3,(((28[&rate=5.437054596718699E-4]:6.447297059713E-1,21[&rate=5.437054596718699E-4]:6.200721717248E-1)[&rate=5.437054596718699E-4]:1.988962040373E-1,1[&rate=5.437054596718699E-4]:5.732454014569E-2)[&rate=5.437054596718699E-4]:8.646772043695E-2,24[&rate=5.437054596718699E-4]:9.246141783909E-1)[&rate=5.437054596718699E-4]:2.462686374125E-1)[&rate=5.437054596718699E-4]:1.054091379284E-1,((11[&rate=5.437054596718699E-4]:4.594060016167E-1,140[&rate=5.437054596718699E-4]:4.40227919425E-1)[&rate=5.437054596718699E-4]:4.006662643385E-1,(23[&rate=5.437054596718699E-4]:6.764574142507E-1,(25[&rate=5.437054596718699E-4]:3.647468221614E-1,20[&rate=5.437054596718699E-4]:3.455687399697E-1)[&rate=5.437054596718699E-4]:3.22669496199E-1)[&rate=5.437054596718699E-4]:2.685463585537E-1)[&rate=5.437054596718699E-4]:3.203292768177E-1)[&rate=5.437054596718699E-4]:8.420601611187E-3,(((141[&rate=5.437054596718699E-4]:4.250795395898E-1,(144[&rate=5.437054596718699E-4]:4.098089385249E-1,145[&rate=5.437054596718699E-4]:4.152883905799E-1)[&rate=5.437054596718699E-4]:1.253087503745E-2)[&rate=5.437054596718699E-4]:1.426627939198E-1,142[&rate=5.437054596718699E-4]:5.704820595371E-1)[&rate=5.437054596718699E-4]:7.876067668371E-1,((((((9[&rate=5.437054596718699E-4]:5.756650498747E-1,117[&rate=5.437054596718699E-4]:5.866239539843E-1)[&rate=5.437054596718699E-4]:6.479809916917E-2,((17[&rate=5.437054596718699E-4]:2.204927262057E-1,14[&rate=5.437054596718699E-4]:1.82136561822E-1)[&rate=5.437054596718699E-4]:4.084782295884E-1,(30[&rate=5.437054596718699E-4]:3.532970019022E-1,4[&rate=5.437054596718699E-4]:1.806942621761E-1)[&rate=5.437054596718699E-4]:3.52386282659E-1)[&rate=5.437054596718699E-4]:5.806753571553E-2)[&rate=5.437054596718699E-4]:5.822573337512E-2,113[&rate=5.437054596718699E-4]:7.06908060501E-1)[&rate=5.437054596718699E-4]:5.426713288718E-3,112[&rate=5.437054596718699E-4]:7.123347737897E-1)[&rate=5.437054596718699E-4]:4.819490171255E-2,(105[&rate=5.437054596718699E-4]:5.456928984306E-1,110[&rate=5.437054596718699E-4]:5.676107066497E-1)[&rate=5.437054596718699E-4]:1.874395167979E-1)[&rate=5.437054596718699E-4]:2.499207748424E-1,((((19[&rate=5.437054596718699E-4]:4.4074070585E-1,13[&rate=5.437054596718699E-4]:4.023845414663E-1)[&rate=5.437054596718699E-4]:3.087633041008E-1,115[&rate=5.437054596718699E-4]:6.289560647452E-1)[&rate=5.437054596718699E-4]:5.961949183174E-2,(109[&rate=5.437054596718699E-4]:4.768482233463E-1,((108[&rate=5.437054596718699E-4]:1.809177610956E-2,107[&rate=5.437054596718699E-4]:2.083150213692E-2)[&rate=5.437054596718699E-4]:3.559279272061E-1,(114[&rate=5.437054596718699E-4]:3.503395432719E-2,104[&rate=5.437054596718699E-4]:9.530792692996E-2)[&rate=5.437054596718699E-4]:2.81451502413E-1)[&rate=5.437054596718699E-4]:8.091071181162E-2)[&rate=5.437054596718699E-4]:2.911793880251E-1)[&rate=5.437054596718699E-4]:8.422523639325E-2,((((111[&rate=5.437054596718699E-4]:1.326549589033E-1,106[&rate=5.437054596718699E-4]:1.16216602739E-1)[&rate=5.437054596718699E-4]:1.03546106247E-1,139[&rate=5.437054596718699E-4]:4.115435309037E-1)[&rate=5.437054596718699E-4]:2.201937723736E-1,116[&rate=5.437054596718699E-4]:3.796825087569E-1)[&rate=5.437054596718699E-4]:3.138792032541E-1,(148[&rate=5.437054596718699E-4]:3.974289164911E-1,143[&rate=5.437054596718699E-4]:3.946891904637E-1)[&rate=5.437054596718699E-4]:3.344889599036E-1)[&rate=5.437054596718699E-4]:7.923908095915E-2)[&rate=5.437054596718699E-4]:1.554578765527E-1)[&rate=5.437054596718699E-4]:1.750356363033E-1)[&rate=5.437054596718699E-4]:1.155523581815E-2)[&rate=5.437054596718699E-4]:1.297523894655E-1)[&rate=5.437054596718699E-4]:6.030694451906E-1)[&rate=5.437054596718699E-4]:5.011895776466E-1)[&rate=5.437054596718699E-4]:1.028167081458E-2,(99[&rate=5.437054596718699E-4]:4.423391943861E-1,96[&rate=5.437054596718699E-4]:4.068200687032E-1)[&rate=5.437054596718699E-4]:9.665222145261E-2)[&rate=5.437054596718699E-4]:3.773968634113E-2,((94[&rate=5.437054596718699E-4]:8.781603009669E-2,100[&rate=5.437054596718699E-4]:8.781603009669E-2)[&rate=5.437054596718699E-4]:2.061865708556E-1,95[&rate=5.437054596718699E-4]:3.787020545043E-1)[&rate=5.437054596718699E-4]:1.87100085927E-1)[&rate=5.437054596718699E-4]:1.254531543136E-1)[&rate=5.437054596718699E-4]:2.290934031791E-2)[&rate=5.437054596718699E-4]:2.853963780693E-1,38[&rate=5.437054596718699E-4]:7.91910739908E-1)[&rate=5.437054596718699E-4]:3.393331262597E-1)[&rate=5.437054596718699E-4]:3.470801263132E-1,(34[&rate=5.437054596718699E-4]:3.750917387461E-3,((67[&rate=5.437054596718699E-4]:2.017893579062E-1,(122[&rate=5.437054596718699E-4]:1.917080307673E-1,(124[&rate=5.437054596718699E-4]:1.755096670988E-1,123[&rate=5.437054596718699E-4]:1.78241907536E-1)[&rate=5.437054596718699E-4]:1.346612323134E-2)[&rate=5.437054596718699E-4]:5.113538774795E-1)[&rate=5.437054596718699E-4]:8.198578288239E-2,((126[&rate=5.437054596718699E-4]:9.83624485028E-1,((((138[&rate=5.437054596718699E-4]:3.806801352081E-1,136[&rate=5.437054596718699E-4]:2.491732858929E-1)[&rate=5.437054596718699E-4]:3.325124170262E-1,135[&rate=5.437054596718699E-4]:5.131925522343E-1)[&rate=5.437054596718699E-4]:1.157720949487E-1,120[&rate=5.437054596718699E-4]:8.810194417035E-1)[&rate=5.437054596718699E-4]:2.815195067094E-1,119[&rate=5.437054596718699E-4]:1.258429359372E0)[&rate=5.437054596718699E-4]:5.108976483001E-1)[&rate=5.437054596718699E-4]:4.808392063319E-1,66[&rate=5.437054596718699E-4]:2.17289501675E-1)[&rate=5.437054596718699E-4]:6.64856391136E-2)[&rate=5.437054596718699E-4]:5.82989475229E-1)[&rate=5.437054596718699E-4]:9.193929947917E-3)[&rate=5.437054596718699E-4]:1.003874139778E-2)[&rate=5.437054596718699E-4]:8.773417014333E-3,32[&rate=5.437054596718699E-4]:9.839197528407E-3)[&rate=5.437054596718699E-4]:3.892644170572E-2,33[&rate=5.437054596718699E-4]:5.424509128885E-2);
tree STATE_61560000 [&joint=-20949.255779463827,lnP=-20949.255779463827] = [&R] (33[&rate=5.765683906433913E-4]:3.405616962342E-2,(((((((134[&rate=5.765683906433913E-4]:7.177044354821E-1,(133[&rate=5.765683906433913E-4]:7.460954499767E-1,137[&rate=5.765683906433913E-4]:7.871913403877E-1)[&rate=5.765683906433913E-4]:1.745971806624E-3)[&rate=5.765683906433913E-4]:6.930661838345E-1,((((((79[&rate=5.765683906433913E-4]:8.074192722973E-2,(72[&rate=5.765683906433913E-4]:1.82941406202E-2,78[&rate=5.765683906433913E-4]:4.021194883952E-2)[&rate=5.765683906433913E-4]:4.052997839022E-2)[&rate=5.765683906433913E-4]:1.070808929635E-1,(82[&rate=5.765683906433913E-4]:1.051402139591E-1,71[&rate=5.765683906433913E-4]:6.952377560299E-2)[&rate=5.765683906433913E-4]:9.090178431623E-2)[&rate=5.765683906433913E-4]:2.356993788369E-1,(77[&rate=5.765683906433913E-4]:4.182715386943E-1,73[&rate=5.765683906433913E-4]:4.23750990749E-1)[&rate=5.765683906433913E-4]:4.086709869191E-2)[&rate=5.765683906433913E-4]:1.201528655827E-2,(80[&rate=5.765683906433913E-4]:3.288412697797E-2,81[&rate=5.765683906433913E-4]:3.288412697797E-2)[&rate=5.765683906433913E-4]:3.944341805281E-1)[&rate=5.765683906433913E-4]:2.760528215123E-1,(75[&rate=5.765683906433913E-4]:4.811848656877E-1,(76[&rate=5.765683906433913E-4]:4.600900449888E-1,(70[&rate=5.765683906433913E-4]:4.01992767611E-1,74[&rate=5.765683906433913E-4]:4.403489319945E-1)[&rate=5.765683906433913E-4]:1.974111299435E-2)[&rate=5.765683906433913E-4]:2.10948206989E-2)[&rate=5.765683906433913E-4]:2.715013318238E-1)[&rate=5.765683906433913E-4]:6.094247808892E-1,53[&rate=5.765683906433913E-4]:6.156479197886E-1)[&rate=5.765683906433913E-4]:4.318018886092E-2)[&rate=5.765683906433913E-4]:1.556613583938E-1,((103[&rate=5.765683906433913E-4]:6.649207325993E-1,(29[&rate=5.765683906433913E-4]:5.965932947071E-1,(5[&rate=5.765683906433913E-4]:1.851571780016E-1,12[&rate=5.765683906433913E-4]:2.235133423851E-1)[&rate=5.765683906433913E-4]:2.662306372535E-1)[&rate=5.765683906433913E-4]:3.01204150221E-1)[&rate=5.765683906433913E-4]:1.618870668616E0,52[&rate=5.765683906433913E-4]:6.194976666546E-1)[&rate=5.765683906433913E-4]:2.031885217001E-1)[&rate=5.765683906433913E-4]:3.812830279115E-1,125[&rate=5.765683906433913E-4]:9.853899812937E-1)[&rate=5.765683906433913E-4]:2.99849038481E-1,((((((56[&rate=5.765683906433913E-4]:2.698579502285E-1,55[&rate=5.765683906433913E-4]:2.698579502285E-1)[&rate=5.765683906433913E-4]:2.640403320191E-2,37[&rate=5.765683906433913E-4]:3.427100708622E-1)[&rate=5.765683906433913E-4]:2.637187514938E-2,59[&rate=5.765683906433913E-4]:3.308305798914E-1)[&rate=5.765683906433913E-4]:1.691290940901E-2,(54[&rate=5.765683906433913E-4]:2.620381033565E-1,58[&rate=5.765683906433913E-4]:3.194151525368E-1)[&rate=5.765683906433913E-4]:4.745401982371E-2)[&rate=5.765683906433913E-4]:6.033665575646E-2,57[&rate=5.765683906433913E-4]:4.10812385494E-1)[&rate=5.765683906433913E-4]:3.638634361088E-1,68[&rate=5.765683906433913E-4]:7.227632532968E-1)[&rate=5.765683906433913E-4]:3.958090998112E-1)[&rate=5.765683906433913E-4]:2.36932475878E-1,(((((35[&rate=5.765683906433913E-4]:3.121474028189E-1,(36[&rate=5.765683906433913E-4]:3.137839521981E-1,121[&rate=5.765683906433913E-4]:2.393236006993E0)[&rate=5.765683906433913E-4]:4.49387930865E-2)[&rate=5.765683906433913E-4]:1.606624538426E-4,(((((132[&rate=5.765683906433913E-4]:2.80758434482E-1,129[&rate=5.765683906433913E-4]:2.780187084547E-1)[&rate=5.765683906433913E-4]:1.497154716875E-2,(130[&rate=5.765683906433913E-4]:1.095555610887E-1,131[&rate=5.765683906433913E-4]:1.12295287116E-1)[&rate=5.765683906433913E-4]:1.834346945347E-1)[&rate=5.765683906433913E-4]:9.837768017379E-1,(118[&rate=5.765683906433913E-4]:1.397543086079E0,69[&rate=5.765683906433913E-4]:1.408501990189E0)[&rate=5.765683906433913E-4]:1.621027265211E-2)[&rate=5.765683906433913E-4]:4.677648402466E-1,(128[&rate=5.765683906433913E-4]:1.384301059136E0,(((62[&rate=5.765683906433913E-4]:4.410752069728E-1,(60[&rate=5.765683906433913E-4]:7.987182887217E-3,64[&rate=5.765683906433913E-4]:1.586721143939E-1)[&rate=5.765683906433913E-4]:2.413072021678E-1)[&rate=5.765683906433913E-4]:1.716703009568E-2,65[&rate=5.765683906433913E-4]:2.664614151507E-1)[&rate=5.765683906433913E-4]:2.254173482528E-1,(61[&rate=5.765683906433913E-4]:3.486811734878E-1,63[&rate=5.765683906433913E-4]:3.075852830767E-1)[&rate=5.765683906433913E-4]:3.349784118334E-1)[&rate=5.765683906433913E-4]:8.403675012124E-1)[&rate=5.765683906433913E-4]:3.574911124442E-1)[&rate=5.765683906433913E-4]:5.723023015308E-2,((((47[&rate=5.765683906433913E-4]:4.397264030527E-1,51[&rate=5.765683906433913E-4]:4.124039986812E-1)[&rate=5.765683906433913E-4]:2.207698173251E-1,(49[&rate=5.765683906433913E-4]:4.070130929041E-1,50[&rate=5.765683906433913E-4]:4.070130929041E-1)[&rate=5.765683906433913E-4]:2.20696242228E-1)[&rate=5.765683906433913E-4]:2.08769624625E-2,(((42[&rate=5.765683906433913E-4]:4.166707811333E-1,(48[&rate=5.765683906433913E-4]:4.378397431861E-1,41[&rate=5.765683906433913E-4]:3.941238961916E-1)[&rate=5.765683906433913E-4]:1.708240406744E-2)[&rate=5.765683906433913E-4]:4.20026297777E-2,(46[&rate=5.765683906433913E-4]:4.384332690393E-1,43[&rate=5.765683906433913E-4]:4.384332690393E-1)[&rate=5.765683906433913E-4]:6.942046974043E-2)[&rate=5.765683906433913E-4]:1.564281072472E-1,44[&rate=5.765683906433913E-4]:6.588173651526E-1)[&rate=5.765683906433913E-4]:1.70913368134E-2)[&rate=5.765683906433913E-4]:8.697783375166E-2,45[&rate=5.765683906433913E-4]:7.601542952806E-1)[&rate=5.765683906433913E-4]:2.654718941617E-1)[&rate=5.765683906433913E-4]:4.205278682678E-2)[&rate=5.765683906433913E-4]:1.049037755026E-2,127[&rate=5.765683906433913E-4]:2.889921730494E0)[&rate=5.765683906433913E-4]:1.71305281137E-1,(((40[&rate=5.765683906433913E-4]:3.747865037031E-1,((((7[&rate=5.765683906433913E-4]:1.964790620701E-1,8[&rate=5.765683906433913E-4]:1.964790620701E-1)[&rate=5.765683906433913E-4]:2.470339190093E-1,26[&rate=5.765683906433913E-4]:5.503622961479E-1)[&rate=5.765683906433913E-4]:4.848841849587E-2,(31[&rate=5.765683906433913E-4]:6.289862751206E-1,(22[&rate=5.765683906433913E-4]:3.269646645937E-1,27[&rate=5.765683906433913E-4]:3.434030207581E-1)[&rate=5.765683906433913E-4]:2.472270899788E-1)[&rate=5.765683906433913E-4]:1.370005596158E-2)[&rate=5.765683906433913E-4]:1.974857224632E-1,2[&rate=5.765683906433913E-4]:6.127747932713E-1)[&rate=5.765683906433913E-4]:1.718737513261E0)[&rate=5.765683906433913E-4]:2.204974476472E-1,(147[&rate=5.765683906433913E-4]:6.396576968122E-1,(((146[&rate=5.765683906433913E-4]:5.298554979034E-1,16[&rate=5.765683906433913E-4]:2.495129844786E0)[&rate=5.765683906433913E-4]:1.112061981609E-1,39[&rate=5.765683906433913E-4]:5.208431168294E-1)[&rate=5.765683906433913E-4]:4.918921396478E-2,(((95[&rate=5.765683906433913E-4]:3.176128081766E-1,100[&rate=5.765683906433913E-4]:2.329133546246E-1)[&rate=5.765683906433913E-4]:1.796714513191E-1,((101[&rate=5.765683906433913E-4]:7.173701826118E-1,(((((83[&rate=5.765683906433913E-4]:1.589660322407E-1,(88[&rate=5.765683906433913E-4]:9.498938982058E-2,89[&rate=5.765683906433913E-4]:1.086880199576E-1)[&rate=5.765683906433913E-4]:6.397664242014E-2)[&rate=5.765683906433913E-4]:2.252298001769E-2,87[&rate=5.765683906433913E-4]:1.814890122584E-1)[&rate=5.765683906433913E-4]:4.273373647513E-2,((92[&rate=5.765683906433913E-4]:8.209030449831E-2,(91[&rate=5.765683906433913E-4]:1.946653627659E-2,90[&rate=5.765683906433913E-4]:1.946653627659E-2)[&rate=5.765683906433913E-4]:6.262376822172E-2)[&rate=5.765683906433913E-4]:1.026790570942E-1,((85[&rate=5.765683906433913E-4]:9.785952472085E-2,86[&rate=5.765683906433913E-4]:9.785952472085E-2)[&rate=5.765683906433913E-4]:1.138750044712E-2,(93[&rate=5.765683906433913E-4]:2.546732907285E-2,84[&rate=5.765683906433913E-4]:1.176869893584E-2)[&rate=5.765683906433913E-4]:9.747832623212E-2)[&rate=5.765683906433913E-4]:6.182370628754E-2)[&rate=5.765683906433913E-4]:5.315201727804E-2)[&rate=5.765683906433913E-4]:1.183393190556E0,(3[&rate=5.765683906433913E-4]:5.641916976037E-1,((6[&rate=5.765683906433913E-4]:3.98482830691E-1,18[&rate=5.765683906433913E-4]:4.614965293212E-1)[&rate=5.765683906433913E-4]:1.493374588451E-1,(10[&rate=5.765683906433913E-4]:4.49492973081E-1,15[&rate=5.765683906433913E-4]:4.878491374644E-1)[&rate=5.765683906433913E-4]:1.147656726196E-1)[&rate=5.765683906433913E-4]:6.8426202588E-2)[&rate=5.765683906433913E-4]:3.036982142883E-1)[&rate=5.765683906433913E-4]:5.367057843963E-1,(((102[&rate=5.765683906433913E-4]:8.86987124928E-2,(((28[&rate=5.765683906433913E-4]:8.007996781859E-1,21[&rate=5.765683906433913E-4]:7.761421439395E-1)[&rate=5.765683906433913E-4]:8.009446235635E-2,1[&rate=5.765683906433913E-4]:9.459277067931E-2)[&rate=5.765683906433913E-4]:8.070393517982E-2,24[&rate=5.765683906433913E-4]:9.561186236673E-1)[&rate=5.765683906433913E-4]:2.942239244418E-1)[&rate=5.765683906433913E-4]:3.704501357489E-2,((11[&rate=5.765683906433913E-4]:4.647974837537E-1,140[&rate=5.765683906433913E-4]:4.456194015619E-1)[&rate=5.765683906433913E-4]:1.141371057008E-1,(23[&rate=5.765683906433913E-4]:5.776367687849E-1,(25[&rate=5.765683906433913E-4]:5.092867722987E-1,20[&rate=5.765683906433913E-4]:4.90108690107E-1)[&rate=5.765683906433913E-4]:7.930890059583E-2)[&rate=5.765683906433913E-4]:8.622932751879E-2)[&rate=5.765683906433913E-4]:6.125625612707E-1)[&rate=5.765683906433913E-4]:1.765581528422E-1,(((((((117[&rate=5.765683906433913E-4]:4.656084340917E-1,(30[&rate=5.765683906433913E-4]:3.42362374306E-1,4[&rate=5.765683906433913E-4]:1.6975963458E-1)[&rate=5.765683906433913E-4]:2.35574826909E-1)[&rate=5.765683906433913E-4]:5.930612880332E-2,112[&rate=5.765683906433913E-4]:5.221748368675E-1)[&rate=5.765683906433913E-4]:1.777508503488E-1,113[&rate=5.765683906433913E-4]:6.999256872163E-1)[&rate=5.765683906433913E-4]:3.657488070159E-3,9[&rate=5.765683906433913E-4]:6.953639972043E-1)[&rate=5.765683906433913E-4]:1.902253605945E-2,((17[&rate=5.765683906433913E-4]:5.562581746197E-1,14[&rate=5.765683906433913E-4]:5.17902010236E-1)[&rate=5.765683906433913E-4]:6.388522561704E-2,(110[&rate=5.765683906433913E-4]:3.167805302782E-1,105[&rate=5.765683906433913E-4]:2.948627220591E-1)[&rate=5.765683906433913E-4]:2.595272535202E-1)[&rate=5.765683906433913E-4]:1.408184754928E-1)[&rate=5.765683906433913E-4]:2.378024573586E-1,(((109[&rate=5.765683906433913E-4]:5.093316537692E-1,((114[&rate=5.765683906433913E-4]:1.51487634846E-1,104[&rate=5.765683906433913E-4]:2.117616074488E-1)[&rate=5.765683906433913E-4]:2.611550108233E-1,(108[&rate=5.765683906433913E-4]:2.151816157981E-1,107[&rate=5.765683906433913E-4]:2.179213418255E-1)[&rate=5.765683906433913E-4]:2.549952764467E-1)[&rate=5.765683906433913E-4]:1.723695330536E-2)[&rate=5.765683906433913E-4]:2.313237603529E-1,((19[&rate=5.765683906433913E-4]:3.083635543156E-1,13[&rate=5.765683906433913E-4]:2.700073899319E-1)[&rate=5.765683906433913E-4]:2.529114302108E-1,115[&rate=5.765683906433913E-4]:4.407270393208E-1)[&rate=5.765683906433913E-4]:2.204763200069E-1)[&rate=5.765683906433913E-4]:1.658636496087E-1,((148[&rate=5.765683906433913E-4]:2.67040978873E-1,143[&rate=5.765683906433913E-4]:2.643012528457E-1)[&rate=5.765683906433913E-4]:3.482748969813E-1,(((139[&rate=5.765683906433913E-4]:3.960367068755E-1,111[&rate=5.765683906433913E-4]:2.206942411222E-1)[&rate=5.765683906433913E-4]:5.746555766049E-2,106[&rate=5.765683906433913E-4]:2.617214426183E-1)[&rate=5.765683906433913E-4]:2.085423753957E-1,116[&rate=5.765683906433913E-4]:4.099898454112E-1)[&rate=5.765683906433913E-4]:1.669698660595E-1)[&rate=5.765683906433913E-4]:2.501072974656E-1)[&rate=5.765683906433913E-4]:5.114937894636E-2)[&rate=5.765683906433913E-4]:1.863571159011E-1,((144[&rate=5.765683906433913E-4]:5.23870576653E-1,(141[&rate=5.765683906433913E-4]:4.080642464633E-1,145[&rate=5.765683906433913E-4]:4.108039724908E-1)[&rate=5.765683906433913E-4]:1.185460562171E-1)[&rate=5.765683906433913E-4]:6.731079290704E-2,142[&rate=5.765683906433913E-4]:5.96660821615E-1)[&rate=5.765683906433913E-4]:7.227072027169E-1)[&rate=5.765683906433913E-4]:2.295091970438E-1)[&rate=5.765683906433913E-4]:1.050335434057E-1)[&rate=5.765683906433913E-4]:3.155142123511E-1)[&rate=5.765683906433913E-4]:6.133026285868E-1,94[&rate=5.765683906433913E-4]:4.121534609478E-1)[&rate=5.765683906433913E-4]:4.313449958993E-4)[&rate=5.765683906433913E-4]:1.293162978322E-1,(97[&rate=5.765683906433913E-4]:4.070406241275E-1,((99[&rate=5.765683906433913E-4]:4.749697921669E-1,96[&rate=5.765683906433913E-4]:4.39450666484E-1)[&rate=5.765683906433913E-4]:9.911744489881E-2,98[&rate=5.765683906433913E-4]:5.522293135684E-1)[&rate=5.765683906433913E-4]:5.426486247156E-2)[&rate=5.765683906433913E-4]:9.177419539181E-3)[&rate=5.765683906433913E-4]:8.277603576125E-2)[&rate=5.765683906433913E-4]:1.224831683773E-2)[&rate=5.765683906433913E-4]:1.300330371848E-2)[&rate=5.765683906433913E-4]:2.506034064187E-1,38[&rate=5.765683906433913E-4]:7.7758134684E-1)[&rate=5.765683906433913E-4]:3.188878236354E-1)[&rate=5.765683906433913E-4]:2.946147349331E-1,(66[&rate=5.765683906433913E-4]:4.504386551464E-1,((((((138[&rate=5.765683906433913E-4]:1.685272489891E-1,136[&rate=5.765683906433913E-4]:3.702039967387E-2)[&rate=5.765683906433913E-4]:2.161843881389E-1,135[&rate=5.765683906433913E-4]:1.84711637128E-1)[&rate=5.765683906433913E-4]:4.550511499922E-1,119[&rate=5.765683906433913E-4]:9.877079925996E-1)[&rate=5.765683906433913E-4]:1.028156820338E-1,120[&rate=5.765683906433913E-4]:9.946332636745E-1)[&rate=5.765683906433913E-4]:6.540345772703E-1,126[&rate=5.765683906433913E-4]:9.588557292598E-1)[&rate=5.765683906433913E-4]:6.423073115949E-1,(67[&rate=5.765683906433913E-4]:2.864224040179E-1,(122[&rate=5.765683906433913E-4]:2.496888240774E-1,(124[&rate=5.765683906433913E-4]:1.14784702772E-1,123[&rate=5.765683906433913E-4]:1.175169432091E-1)[&rate=5.765683906433913E-4]:1.321718808683E-1)[&rate=5.765683906433913E-4]:5.380061302812E-1)[&rate=5.765683906433913E-4]:6.756644715186E-2)[&rate=5.765683906433913E-4]:9.644980397663E-2)[&rate=5.765683906433913E-4]:3.382798037467E-1)[&rate=5.765683906433913E-4]:1.906573232056E-2)[&rate=5.765683906433913E-4]:1.013318711288E-1,(34[&rate=5.765683906433913E-4]:4.003185575379E-2,32[&rate=5.765683906433913E-4]:1.81140475347E-2)[&rate=5.765683906433913E-4]:6.07050795855E-3)[&rate=5.765683906433913E-4]:4.392162075447E-3);
tree STATE_61570000 [&joint=-20977.29590051561,lnP=-20977.29590051561] = [&R] (((34[&rate=5.649231272007554E-4]:3.192950983181E-2,33[&rate=5.649231272007554E-4]:1.549115366744E-2)[&rate=5.649231272007554E-4]:1.76017222303E-2,((((119[&rate=5.649231272007554E-4]:1.625010979762E0,(((138[&rate=5.649231272007554E-4]:2.223936537085E-1,136[&rate=5.649231272007554E-4]:9.088680439333E-2)[&rate=5.649231272007554E-4]:4.476075758824E-1,135[&rate=5.649231272007554E-4]:4.700012295909E-1)[&rate=5.649231272007554E-4]:1.174457368178E-1,120[&rate=5.649231272007554E-4]:8.395017609293E-1)[&rate=5.649231272007554E-4]:6.89618807874E-1)[&rate=5.649231272007554E-4]:5.982202835378E-1,66[&rate=5.649231272007554E-4]:1.903545509712E-1)[&rate=5.649231272007554E-4]:1.215693667158E-1,(67[&rate=5.649231272007554E-4]:1.972396958003E-1,(122[&rate=5.649231272007554E-4]:2.283879351144E-1,(123[&rate=5.649231272007554E-4]:1.024524707622E-1,124[&rate=5.649231272007554E-4]:9.972023032504E-2)[&rate=5.649231272007554E-4]:1.259354643522E-1)[&rate=5.649231272007554E-4]:4.701243110265E-1)[&rate=5.649231272007554E-4]:1.146842218867E-1)[&rate=5.649231272007554E-4]:2.231402066182E-3,126[&rate=5.649231272007554E-4]:1.561329509438E0)[&rate=5.649231272007554E-4]:5.98389610939E-1)[&rate=5.649231272007554E-4]:3.051552093343E-2,((((((((103[&rate=5.649231272007554E-4]:9.447904405552E-1,(29[&rate=5.649231272007554E-4]:5.264265376862E-1,(5[&rate=5.649231272007554E-4]:1.557308576367E-1,12[&rate=5.649231272007554E-4]:1.940870220201E-1)[&rate=5.649231272007554E-4]:2.254902005975E-1)[&rate=5.649231272007554E-4]:6.512406151979E-1)[&rate=5.649231272007554E-4]:1.197345052934E0,52[&rate=5.649231272007554E-4]:4.778417589282E-1)[&rate=5.649231272007554E-4]:2.270006600793E-1,(53[&rate=5.649231272007554E-4]:6.232573889128E-1,((((73[&rate=5.649231272007554E-4]:2.925886802035E-1,71[&rate=5.649231272007554E-4]:2.240955295187E-1)[&rate=5.649231272007554E-4]:1.655393251604E-1,77[&rate=5.649231272007554E-4]:4.526485533092E-1)[&rate=5.649231272007554E-4]:1.622043108132E-1,((80[&rate=5.649231272007554E-4]:8.29373225926E-2,81[&rate=5.649231272007554E-4]:8.29373225926E-2)[&rate=5.649231272007554E-4]:3.155110573213E-1,(82[&rate=5.649231272007554E-4]:2.548460028341E-1,((72[&rate=5.649231272007554E-4]:1.036306094522E-1,78[&rate=5.649231272007554E-4]:1.255484176715E-1)[&rate=5.649231272007554E-4]:8.509576496708E-2,79[&rate=5.649231272007554E-4]:2.106441826386E-1)[&rate=5.649231272007554E-4]:3.598264211343E-2)[&rate=5.649231272007554E-4]:1.600407332442E-1)[&rate=5.649231272007554E-4]:1.725688677701E-1)[&rate=5.649231272007554E-4]:1.234487803941E-1,(75[&rate=5.649231272007554E-4]:5.645911457237E-1,((70[&rate=5.649231272007554E-4]:4.31500999233E-1,74[&rate=5.649231272007554E-4]:4.698571636165E-1)[&rate=5.649231272007554E-4]:9.656963978387E-3,76[&rate=5.649231272007554E-4]:4.795141275949E-1)[&rate=5.649231272007554E-4]:8.507701812882E-2)[&rate=5.649231272007554E-4]:1.791899508475E-1)[&rate=5.649231272007554E-4]:6.259393509537E-1)[&rate=5.649231272007554E-4]:7.338830878325E-2)[&rate=5.649231272007554E-4]:5.885005893416E-2,(133[&rate=5.649231272007554E-4]:5.761413203921E-1,(137[&rate=5.649231272007554E-4]:3.347211218751E-1,134[&rate=5.649231272007554E-4]:2.634882451629E-1)[&rate=5.649231272007554E-4]:2.82516088928E-1)[&rate=5.649231272007554E-4]:9.614339332064E-1)[&rate=5.649231272007554E-4]:3.719519584138E-1,125[&rate=5.649231272007554E-4]:9.170652013829E-1)[&rate=5.649231272007554E-4]:5.266131043274E-1,((((((37[&rate=5.649231272007554E-4]:2.092383858683E-1,54[&rate=5.649231272007554E-4]:1.327356536279E-1)[&rate=5.649231272007554E-4]:1.121275104809E-2,58[&rate=5.649231272007554E-4]:2.013254538563E-1)[&rate=5.649231272007554E-4]:9.934016778921E-3,59[&rate=5.649231272007554E-4]:1.921337875751E-1)[&rate=5.649231272007554E-4]:3.260988303037E-2,(56[&rate=5.649231272007554E-4]:1.814520027876E-1,55[&rate=5.649231272007554E-4]:1.814520027876E-1)[&rate=5.649231272007554E-4]:3.509494650627E-2)[&rate=5.649231272007554E-4]:7.622052405738E-2,57[&rate=5.649231272007554E-4]:3.036964351E-1)[&rate=5.649231272007554E-4]:3.981850860186E-1,68[&rate=5.649231272007554E-4]:6.499689528125E-1)[&rate=5.649231272007554E-4]:6.27042686231E-1)[&rate=5.649231272007554E-4]:8.426795395104E-2,((((35[&rate=5.649231272007554E-4]:2.283188026763E-1,36[&rate=5.649231272007554E-4]:2.74894145142E-1)[&rate=5.649231272007554E-4]:4.952486604416E-2,(121[&rate=5.649231272007554E-4]:1.915219403368E0,127[&rate=5.649231272007554E-4]:2.356315293779E0)[&rate=5.649231272007554E-4]:4.88651662613E-1)[&rate=5.649231272007554E-4]:4.89723918915E-2,((((65[&rate=5.649231272007554E-4]:2.06482999807E-1,62[&rate=5.649231272007554E-4]:3.982638217247E-1)[&rate=5.649231272007554E-4]:1.143383286719E-1,(64[&rate=5.649231272007554E-4]:3.402131313415E-1,60[&rate=5.649231272007554E-4]:1.895281998348E-1)[&rate=5.649231272007554E-4]:1.31293128644E-1)[&rate=5.649231272007554E-4]:7.618587311347E-1,(61[&rate=5.649231272007554E-4]:1.355512371145E-1,63[&rate=5.649231272007554E-4]:9.445534670346E-2)[&rate=5.649231272007554E-4]:1.138909644417E0)[&rate=5.649231272007554E-4]:6.558638228161E-1,(128[&rate=5.649231272007554E-4]:1.779910078944E0,((69[&rate=5.649231272007554E-4]:1.301613104692E0,(118[&rate=5.649231272007554E-4]:1.001704153052E0,(131[&rate=5.649231272007554E-4]:4.045313800473E-1,(130[&rate=5.649231272007554E-4]:1.760148481551E-1,(129[&rate=5.649231272007554E-4]:1.323519161567E-1,132[&rate=5.649231272007554E-4]:1.350916421841E-1)[&rate=5.649231272007554E-4]:4.366293199839E-2)[&rate=5.649231272007554E-4]:2.257768058649E-1)[&rate=5.649231272007554E-4]:4.629261976619E-1)[&rate=5.649231272007554E-4]:2.889500475307E-1)[&rate=5.649231272007554E-4]:5.900389140492E-1,((45[&rate=5.649231272007554E-4]:5.352409582192E-1,44[&rate=5.649231272007554E-4]:5.379731986563E-1)[&rate=5.649231272007554E-4]:9.291418412239E-2,((47[&rate=5.649231272007554E-4]:5.372143957221E-1,(51[&rate=5.649231272007554E-4]:4.845186954259E-1,(49[&rate=5.649231272007554E-4]:3.043011967088E-1,50[&rate=5.649231272007554E-4]:3.043011967088E-1)[&rate=5.649231272007554E-4]:1.747530178428E-1)[&rate=5.649231272007554E-4]:2.537329592475E-2)[&rate=5.649231272007554E-4]:4.732373372156E-2,(43[&rate=5.649231272007554E-4]:5.457475892315E-1,((41[&rate=5.649231272007554E-4]:3.819036281789E-1,(48[&rate=5.649231272007554E-4]:3.483190275317E-1,42[&rate=5.649231272007554E-4]:3.100676614115E-1)[&rate=5.649231272007554E-4]:7.730044764163E-2)[&rate=5.649231272007554E-4]:1.864033990445E-2,46[&rate=5.649231272007554E-4]:4.551887768263E-1)[&rate=5.649231272007554E-4]:9.055881240524E-2)[&rate=5.649231272007554E-4]:3.879054021212E-2)[&rate=5.649231272007554E-4]:5.181373420927E-2)[&rate=5.649231272007554E-4]:3.394157326015E-1)[&rate=5.649231272007554E-4]:3.894299170934E-2)[&rate=5.649231272007554E-4]:1.068859800646E-2)[&rate=5.649231272007554E-4]:6.498450694946E-2)[&rate=5.649231272007554E-4]:4.17704519974E-1,((((146[&rate=5.649231272007554E-4]:5.250346151353E-1,((22[&rate=5.649231272007554E-4]:5.155355935102E-1,27[&rate=5.649231272007554E-4]:5.319739496746E-1)[&rate=5.649231272007554E-4]:5.726333269536E-1,(((7[&rate=5.649231272007554E-4]:3.522924700396E-1,8[&rate=5.649231272007554E-4]:3.522924700396E-1)[&rate=5.649231272007554E-4]:3.452044399983E-1,26[&rate=5.649231272007554E-4]:8.043462251064E-1)[&rate=5.649231272007554E-4]:2.586805820431E-1,(2[&rate=5.649231272007554E-4]:8.040924679939E-1,31[&rate=5.649231272007554E-4]:1.031489728268E0)[&rate=5.649231272007554E-4]:7.537269531991E-2)[&rate=5.649231272007554E-4]:3.610101742399E-2)[&rate=5.649231272007554E-4]:1.445975657992E0)[&rate=5.649231272007554E-4]:1.091057013822E-1,((40[&rate=5.649231272007554E-4]:4.650164819575E-1,(101[&rate=5.649231272007554E-4]:1.065703129932E0,((((((92[&rate=5.649231272007554E-4]:2.118989178019E-2,(91[&rate=5.649231272007554E-4]:5.85037334176E-3,90[&rate=5.649231272007554E-4]:5.85037334176E-3)[&rate=5.649231272007554E-4]:1.533951843843E-2)[&rate=5.649231272007554E-4]:6.661497284518E-2,((84[&rate=5.649231272007554E-4]:2.431370654901E-2,93[&rate=5.649231272007554E-4]:3.801233668603E-2)[&rate=5.649231272007554E-4]:2.324907420204E-2,(85[&rate=5.649231272007554E-4]:4.309012404552E-2,86[&rate=5.649231272007554E-4]:4.309012404552E-2)[&rate=5.649231272007554E-4]:4.472656705526E-3)[&rate=5.649231272007554E-4]:2.654345373731E-2)[&rate=5.649231272007554E-4]:1.652693525751E-3,87[&rate=5.649231272007554E-4]:7.575892801411E-2)[&rate=5.649231272007554E-4]:1.317165057099E-1,(83[&rate=5.649231272007554E-4]:7.847295568962E-2,(88[&rate=5.649231272007554E-4]:1.820781588089E-2,89[&rate=5.649231272007554E-4]:3.19064460179E-2)[&rate=5.649231272007554E-4]:6.026513980873E-2)[&rate=5.649231272007554E-4]:1.290024780344E-1)[&rate=5.649231272007554E-4]:1.22745652021E0,(3[&rate=5.649231272007554E-4]:7.199652113211E-1,((10[&rate=5.649231272007554E-4]:4.437241391923E-1,15[&rate=5.649231272007554E-4]:4.820803035757E-1)[&rate=5.649231272007554E-4]:1.54387607796E-1,(6[&rate=5.649231272007554E-4]:3.48296778957E-1,18[&rate=5.649231272007554E-4]:4.113104775871E-1)[&rate=5.649231272007554E-4]:2.333766118669E-1)[&rate=5.649231272007554E-4]:1.903466150176E-1)[&rate=5.649231272007554E-4]:1.752407152155E-1)[&rate=5.649231272007554E-4]:5.37730602428E-1,(((102[&rate=5.649231272007554E-4]:9.234359115224E-3,(((28[&rate=5.649231272007554E-4]:7.802778466409E-1,21[&rate=5.649231272007554E-4]:7.556203123945E-1)[&rate=5.649231272007554E-4]:9.511045736277E-2,1[&rate=5.649231272007554E-4]:8.908693414073E-2)[&rate=5.649231272007554E-4]:4.30437226607E-2,24[&rate=5.649231272007554E-4]:9.129525746097E-1)[&rate=5.649231272007554E-4]:2.579256201219E-1)[&rate=5.649231272007554E-4]:8.103754384234E-2,((11[&rate=5.649231272007554E-4]:3.671307512563E-1,140[&rate=5.649231272007554E-4]:3.479526690645E-1)[&rate=5.649231272007554E-4]:5.252753018641E-2,(23[&rate=5.649231272007554E-4]:4.803307226501E-1,(25[&rate=5.649231272007554E-4]:3.745894360561E-1,20[&rate=5.649231272007554E-4]:3.554113538644E-1)[&rate=5.649231272007554E-4]:1.167001907036E-1)[&rate=5.649231272007554E-4]:2.425906564179E-2)[&rate=5.649231272007554E-4]:7.363670461724E-1)[&rate=5.649231272007554E-4]:1.896374962459E-1,((((110[&rate=5.649231272007554E-4]:7.25732556237E-1,105[&rate=5.649231272007554E-4]:7.03814748018E-1)[&rate=5.649231272007554E-4]:2.270459588244E-1,(112[&rate=5.649231272007554E-4]:8.14265889031E-1,((((17[&rate=5.649231272007554E-4]:4.506726573708E-1,14[&rate=5.649231272007554E-4]:4.123164929871E-1)[&rate=5.649231272007554E-4]:2.703485093319E-1,(30[&rate=5.649231272007554E-4]:4.741031807859E-1,4[&rate=5.649231272007554E-4]:3.015004410599E-1)[&rate=5.649231272007554E-4]:3.236303146839E-1)[&rate=5.649231272007554E-4]:6.75524509617E-2,117[&rate=5.649231272007554E-4]:7.529571793083E-1)[&rate=5.649231272007554E-4]:3.97272977709E-2,(9[&rate=5.649231272007554E-4]:6.941037375632E-1,113[&rate=5.649231272007554E-4]:7.023229156453E-1)[&rate=5.649231272007554E-4]:8.762183540627E-2)[&rate=5.649231272007554E-4]:2.432113797947E-2)[&rate=5.649231272007554E-4]:1.439920780851E-1)[&rate=5.649231272007554E-4]:2.688986677458E-1,((((109[&rate=5.649231272007554E-4]:3.919800011064E-1,107[&rate=5.649231272007554E-4]:3.728019189147E-1)[&rate=5.649231272007554E-4]:5.065817892569E-2,((114[&rate=5.649231272007554E-4]:1.132115256777E-2,104[&rate=5.649231272007554E-4]:7.159512517054E-2)[&rate=5.649231272007554E-4]:2.092317042681E-1,108[&rate=5.649231272007554E-4]:2.780871034113E-1)[&rate=5.649231272007554E-4]:1.426332684018E-1)[&rate=5.649231272007554E-4]:3.436315625821E-1,(115[&rate=5.649231272007554E-4]:2.777204471667E-1,(19[&rate=5.649231272007554E-4]:3.306569204542E-1,13[&rate=5.649231272007554E-4]:2.923007560705E-1)[&rate=5.649231272007554E-4]:6.761147191813E-2)[&rate=5.649231272007554E-4]:4.29097240653E-1)[&rate=5.649231272007554E-4]:1.494023235711E-1,((148[&rate=5.649231272007554E-4]:2.473927409533E-1,143[&rate=5.649231272007554E-4]:2.44653014926E-1)[&rate=5.649231272007554E-4]:6.428966305553E-1,(((106[&rate=5.649231272007554E-4]:2.403477781406E-1,111[&rate=5.649231272007554E-4]:2.567861343049E-1)[&rate=5.649231272007554E-4]:1.776419442914E-1,139[&rate=5.649231272007554E-4]:6.097705443497E-1)[&rate=5.649231272007554E-4]:4.641734404168E-1,116[&rate=5.649231272007554E-4]:8.21889190246E-1)[&rate=5.649231272007554E-4]:3.004401687893E-2)[&rate=5.649231272007554E-4]:4.286804265923E-3)[&rate=5.649231272007554E-4]:2.887448426493E-1)[&rate=5.649231272007554E-4]:7.292776509276E-2,(((145[&rate=5.649231272007554E-4]:3.153011787979E-1,141[&rate=5.649231272007554E-4]:3.125614527703E-1)[&rate=5.649231272007554E-4]:5.396703764027E-2,144[&rate=5.649231272007554E-4]:3.637887643832E-1)[&rate=5.649231272007554E-4]:1.866212879929E-1,142[&rate=5.649231272007554E-4]:5.55889504431E-1)[&rate=5.649231272007554E-4]:9.1679763525E-1)[&rate=5.649231272007554E-4]:5.379760198832E-2)[&rate=5.649231272007554E-4]:1.557668557884E-1)[&rate=5.649231272007554E-4]:6.355063269948E-1)[&rate=5.649231272007554E-4]:3.724775110195E-1)[&rate=5.649231272007554E-4]:4.626816117906E-2,((((95[&rate=5.649231272007554E-4]:3.454894516951E-1,(100[&rate=5.649231272007554E-4]:1.769415372449E-1,94[&rate=5.649231272007554E-4]:1.769415372449E-1)[&rate=5.649231272007554E-4]:8.38484608982E-2)[&rate=5.649231272007554E-4]:2.305690826043E-1,(99[&rate=5.649231272007554E-4]:3.282710185676E-1,96[&rate=5.649231272007554E-4]:2.927518928848E-1)[&rate=5.649231272007554E-4]:2.587164774803E-1)[&rate=5.649231272007554E-4]:4.043024999238E-3,98[&rate=5.649231272007554E-4]:5.6917259755E-1)[&rate=5.649231272007554E-4]:5.526872854912E-2,(97[&rate=5.649231272007554E-4]:2.681491979394E-1,147[&rate=5.649231272007554E-4]:3.965644984859E-1)[&rate=5.649231272007554E-4]:1.568385762472E-1)[&rate=5.649231272007554E-4]:1.525861758377E-2)[&rate=5.649231272007554E-4]:2.637094146025E-3)[&rate=5.649231272007554E-4]:1.552060427378E-3,(16[&rate=5.649231272007554E-4]:2.537583554209E0,39[&rate=5.649231272007554E-4]:4.520906280918E-1)[&rate=5.649231272007554E-4]:6.338316961816E-2)[&rate=5.649231272007554E-4]:4.689428001107E-1,38[&rate=5.649231272007554E-4]:9.161105868916E-1)[&rate=5.649231272007554E-4]:4.307754402098E-1)[&rate=5.649231272007554E-4]:6.903837463637E-2)[&rate=5.649231272007554E-4]:9.384251337742E-2,32[&rate=5.649231272007554E-4]:2.246996175051E-2)[&rate=5.649231272007554E-4]:3.565898302595E-2);
tree STATE_61580000 [&joint=-20972.351971185555,lnP=-20972.351971185555] = [&R] ((33[&rate=5.174749334766632E-4]:2.298660206476E-2,((((67[&rate=5.174749334766632E-4]:2.469932260684E-1,(122[&rate=5.174749334766632E-4]:3.716073065432E-1,(123[&rate=5.174749334766632E-4]:6.463420782628E-2,124[&rate=5.174749334766632E-4]:6.190196738915E-2)[&rate=5.174749334766632E-4]:3.06973098717E-1)[&rate=5.174749334766632E-4]:3.766584698658E-1)[&rate=5.174749334766632E-4]:1.47797970861E-1,((126[&rate=5.174749334766632E-4]:1.014718358663E0,(119[&rate=5.174749334766632E-4]:9.028061517485E-1,(120[&rate=5.174749334766632E-4]:7.792371318244E-1,((138[&rate=5.174749334766632E-4]:2.013697831261E-1,136[&rate=5.174749334766632E-4]:6.986293381089E-2)[&rate=5.174749334766632E-4]:1.276560616482E-1,135[&rate=5.174749334766632E-4]:1.290258447743E-1)[&rate=5.174749334766632E-4]:3.981564925296E-1)[&rate=5.174749334766632E-4]:2.767860896519E-2)[&rate=5.174749334766632E-4]:8.976147295585E-1)[&rate=5.174749334766632E-4]:4.225480387526E-1,66[&rate=5.174749334766632E-4]:1.900922077309E-1)[&rate=5.174749334766632E-4]:2.046989891986E-1)[&rate=5.174749334766632E-4]:4.725584508128E-1,34[&rate=5.174749334766632E-4]:4.335949112115E-3)[&rate=5.174749334766632E-4]:1.433885257303E-2,((((((((129[&rate=5.174749334766632E-4]:6.199899253048E-2,132[&rate=5.174749334766632E-4]:6.473871855784E-2)[&rate=5.174749334766632E-4]:3.32491129788E-1,(131[&rate=5.174749334766632E-4]:6.463782732848E-2,130[&rate=5.174749334766632E-4]:6.189810130112E-2)[&rate=5.174749334766632E-4]:3.325920210174E-1)[&rate=5.174749334766632E-4]:6.635473514487E-1,(118[&rate=5.174749334766632E-4]:1.174706611739E0,69[&rate=5.174749334766632E-4]:1.185665515849E0)[&rate=5.174749334766632E-4]:2.031716339807E-2)[&rate=5.174749334766632E-4]:7.297139383914E-1,(128[&rate=5.174749334766632E-4]:1.728365117535E0,(((65[&rate=5.174749334766632E-4]:2.843765874787E-1,(60[&rate=5.174749334766632E-4]:2.428442893017E-1,64[&rate=5.174749334766632E-4]:3.935292208084E-1)[&rate=5.174749334766632E-4]:4.153229817701E-2)[&rate=5.174749334766632E-4]:5.424996323872E-2,62[&rate=5.174749334766632E-4]:5.304073726352E-1)[&rate=5.174749334766632E-4]:2.000600178163E-1,(61[&rate=5.174749334766632E-4]:4.26076155783E-1,63[&rate=5.174749334766632E-4]:3.84980265372E-1)[&rate=5.174749334766632E-4]:3.043912346684E-1)[&rate=5.174749334766632E-4]:1.13762375448E0)[&rate=5.174749334766632E-4]:5.664656859679E-2)[&rate=5.174749334766632E-4]:5.171089751898E-2,((45[&rate=5.174749334766632E-4]:5.314294665392E-1,44[&rate=5.174749334766632E-4]:5.341617069763E-1)[&rate=5.174749334766632E-4]:1.050264520704E-1,((51[&rate=5.174749334766632E-4]:3.553682887686E-1,47[&rate=5.174749334766632E-4]:3.8269069314E-1)[&rate=5.174749334766632E-4]:1.992571764327E-1,((49[&rate=5.174749334766632E-4]:3.393518356249E-1,50[&rate=5.174749334766632E-4]:3.393518356249E-1)[&rate=5.174749334766632E-4]:2.054817846567E-1,((48[&rate=5.174749334766632E-4]:4.014699554457E-1,(42[&rate=5.174749334766632E-4]:3.599545951928E-1,41[&rate=5.174749334766632E-4]:3.544901143185E-1)[&rate=5.174749334766632E-4]:3.263994132671E-3)[&rate=5.174749334766632E-4]:1.219116874253E-1,(46[&rate=5.174749334766632E-4]:4.850148273308E-1,43[&rate=5.174749334766632E-4]:4.850148273308E-1)[&rate=5.174749334766632E-4]:4.929577728864E-2)[&rate=5.174749334766632E-4]:4.330990090789E-2)[&rate=5.174749334766632E-4]:4.327364045325E-3)[&rate=5.174749334766632E-4]:6.270477034825E-2)[&rate=5.174749334766632E-4]:4.268704527494E-1)[&rate=5.174749334766632E-4]:1.02407960494E-1,(36[&rate=5.174749334766632E-4]:4.368917581662E-1,(35[&rate=5.174749334766632E-4]:1.979988066759E-1,(121[&rate=5.174749334766632E-4]:1.89699883743E0,127[&rate=5.174749334766632E-4]:2.338094727841E0)[&rate=5.174749334766632E-4]:4.270273665065E-1)[&rate=5.174749334766632E-4]:1.923176090246E-1)[&rate=5.174749334766632E-4]:2.004700515606E-2)[&rate=5.174749334766632E-4]:2.997936986306E-1,((((39[&rate=5.174749334766632E-4]:4.548743324556E-1,(16[&rate=5.174749334766632E-4]:2.523789766205E0,((101[&rate=5.174749334766632E-4]:6.836711099195E-1,(((3[&rate=5.174749334766632E-4]:6.15253807277E-1,(((92[&rate=5.174749334766632E-4]:1.065322711308E-1,(91[&rate=5.174749334766632E-4]:7.32106092241E-2,90[&rate=5.174749334766632E-4]:7.32106092241E-2)[&rate=5.174749334766632E-4]:3.332166190667E-2)[&rate=5.174749334766632E-4]:1.130542187158E-1,(87[&rate=5.174749334766632E-4]:1.780013586678E-1,(86[&rate=5.174749334766632E-4]:1.34849714677E-1,(85[&rate=5.174749334766632E-4]:1.034788994636E-1,(84[&rate=5.174749334766632E-4]:1.191338043386E-3,93[&rate=5.174749334766632E-4]:1.48899681804E-2)[&rate=5.174749334766632E-4]:1.022875614202E-1)[&rate=5.174749334766632E-4]:3.137081521342E-2)[&rate=5.174749334766632E-4]:4.315164399079E-2)[&rate=5.174749334766632E-4]:2.788650104176E-2)[&rate=5.174749334766632E-4]:4.095230697174E-1,(83[&rate=5.174749334766632E-4]:2.967288076964E-1,(88[&rate=5.174749334766632E-4]:1.499417400476E-2,89[&rate=5.174749334766632E-4]:2.869280414177E-2)[&rate=5.174749334766632E-4]:2.817346336917E-1)[&rate=5.174749334766632E-4]:3.186821217305E-1)[&rate=5.174749334766632E-4]:5.395689052472E-1)[&rate=5.174749334766632E-4]:2.544396351557E-1,(((10[&rate=5.174749334766632E-4]:5.585820010766E-1,15[&rate=5.174749334766632E-4]:5.969381654601E-1)[&rate=5.174749334766632E-4]:1.467916036492E-1,18[&rate=5.174749334766632E-4]:7.519489471916E-1)[&rate=5.174749334766632E-4]:4.003656471139E-3,6[&rate=5.174749334766632E-4]:6.929389050326E-1)[&rate=5.174749334766632E-4]:2.288093319206E-1)[&rate=5.174749334766632E-4]:4.301287967654E-1,(((141[&rate=5.174749334766632E-4]:1.882237613639E-1,(145[&rate=5.174749334766632E-4]:8.794277772808E-2,144[&rate=5.174749334766632E-4]:8.246332567313E-2)[&rate=5.174749334766632E-4]:1.030207096634E-1)[&rate=5.174749334766632E-4]:5.788931158175E-1,142[&rate=5.174749334766632E-4]:7.69856603209E-1)[&rate=5.174749334766632E-4]:6.058441755594E-1,(((((17[&rate=5.174749334766632E-4]:4.447051694761E-1,14[&rate=5.174749334766632E-4]:4.063490050924E-1)[&rate=5.174749334766632E-4]:4.704747353653E-1,((112[&rate=5.174749334766632E-4]:6.584875579933E-1,9[&rate=5.174749334766632E-4]:6.502683799112E-1)[&rate=5.174749334766632E-4]:6.690221464548E-2,((30[&rate=5.174749334766632E-4]:4.148961578454E-1,4[&rate=5.174749334766632E-4]:2.422934181194E-1)[&rate=5.174749334766632E-4]:1.065558554093E-1,117[&rate=5.174749334766632E-4]:4.091232461315E-1)[&rate=5.174749334766632E-4]:3.190062525349E-1)[&rate=5.174749334766632E-4]:1.514339678189E-1)[&rate=5.174749334766632E-4]:4.921972083616E-2,((110[&rate=5.174749334766632E-4]:6.181699860435E-1,113[&rate=5.174749334766632E-4]:6.236494380982E-1)[&rate=5.174749334766632E-4]:2.812761045783E-2,105[&rate=5.174749334766632E-4]:6.243797882823E-1)[&rate=5.174749334766632E-4]:2.742664127377E-1)[&rate=5.174749334766632E-4]:1.821448912607E-1,((((108[&rate=5.174749334766632E-4]:5.093810169968E-1,((114[&rate=5.174749334766632E-4]:2.370180387291E-2,104[&rate=5.174749334766632E-4]:8.397577647568E-2)[&rate=5.174749334766632E-4]:3.548123046123E-1,107[&rate=5.174749334766632E-4]:4.387880810879E-1)[&rate=5.174749334766632E-4]:7.333266193624E-2)[&rate=5.174749334766632E-4]:7.047715069545E-2,109[&rate=5.174749334766632E-4]:6.017759759114E-1)[&rate=5.174749334766632E-4]:3.019366670282E-1,((19[&rate=5.174749334766632E-4]:4.121079712165E-1,13[&rate=5.174749334766632E-4]:3.737518068328E-1)[&rate=5.174749334766632E-4]:5.116181032969E-1,115[&rate=5.174749334766632E-4]:8.031781293078E-1)[&rate=5.174749334766632E-4]:2.108245883729E-2)[&rate=5.174749334766632E-4]:2.644592261808E-2,((148[&rate=5.174749334766632E-4]:5.168977569781E-1,143[&rate=5.174749334766632E-4]:5.141580309507E-1)[&rate=5.174749334766632E-4]:2.988073708087E-1,(116[&rate=5.174749334766632E-4]:6.85683594116E-1,(139[&rate=5.174749334766632E-4]:9.016440201237E-1,(106[&rate=5.174749334766632E-4]:2.224111945999E-2,111[&rate=5.174749334766632E-4]:3.867947562436E-2)[&rate=5.174749334766632E-4]:6.876220787459E-1)[&rate=5.174749334766632E-4]:3.60943685129E-2)[&rate=5.174749334766632E-4]:9.166536928705E-2)[&rate=5.174749334766632E-4]:7.335754736009E-2)[&rate=5.174749334766632E-4]:1.752900609694E-1)[&rate=5.174749334766632E-4]:7.792926227462E-2,(102[&rate=5.174749334766632E-4]:1.129388144017E-2,((((28[&rate=5.174749334766632E-4]:4.486940049058E-1,21[&rate=5.174749334766632E-4]:4.240364706593E-1)[&rate=5.174749334766632E-4]:3.58769538143E-1,1[&rate=5.174749334766632E-4]:2.116217318582E-2)[&rate=5.174749334766632E-4]:1.612778072355E-1,24[&rate=5.174749334766632E-4]:9.632618982295E-1)[&rate=5.174749334766632E-4]:6.184396278286E-2,((23[&rate=5.174749334766632E-4]:4.854298067736E-1,(25[&rate=5.174749334766632E-4]:3.045047029265E-1,20[&rate=5.174749334766632E-4]:2.853266207348E-1)[&rate=5.174749334766632E-4]:1.918840079567E-1)[&rate=5.174749334766632E-4]:1.394587232383E-1,(11[&rate=5.174749334766632E-4]:4.070994386319E-1,140[&rate=5.174749334766632E-4]:3.879213564402E-1)[&rate=5.174749334766632E-4]:1.328575845307E-1)[&rate=5.174749334766632E-4]:3.892584268909E-1)[&rate=5.174749334766632E-4]:1.478318560441E-1)[&rate=5.174749334766632E-4]:1.008511306494E-1)[&rate=5.174749334766632E-4]:1.698042421307E-2)[&rate=5.174749334766632E-4]:1.734365289229E-1)[&rate=5.174749334766632E-4]:3.865885967489E-1)[&rate=5.174749334766632E-4]:5.979950069519E-1,(2[&rate=5.174749334766632E-4]:8.265819489443E-1,(31[&rate=5.174749334766632E-4]:8.623878866759E-1,(((7[&rate=5.174749334766632E-4]:3.7299096677E-1,8[&rate=5.174749334766632E-4]:3.7299096677E-1)[&rate=5.174749334766632E-4]:1.804170810715E-1,26[&rate=5.174749334766632E-4]:6.602573629101E-1)[&rate=5.174749334766632E-4]:1.029793125869E-1,(22[&rate=5.174749334766632E-4]:4.905109160291E-1,27[&rate=5.174749334766632E-4]:5.069492721935E-1)[&rate=5.174749334766632E-4]:2.617668553582E-1)[&rate=5.174749334766632E-4]:5.531559474049E-2)[&rate=5.174749334766632E-4]:1.915913225425E-1)[&rate=5.174749334766632E-4]:1.438645811763E0)[&rate=5.174749334766632E-4]:1.297948822098E-1)[&rate=5.174749334766632E-4]:1.657749236817E-2)[&rate=5.174749334766632E-4]:7.066346676474E-2,((97[&rate=5.174749334766632E-4]:3.413757514673E-1,147[&rate=5.174749334766632E-4]:4.697910520138E-1)[&rate=5.174749334766632E-4]:6.006010770456E-2,(40[&rate=5.174749334766632E-4]:3.424054499366E-1,146[&rate=5.174749334766632E-4]:4.626240291715E-1)[&rate=5.174749334766632E-4]:1.300686606014E-1)[&rate=5.174749334766632E-4]:5.306368868233E-2)[&rate=5.174749334766632E-4]:7.118716533754E-2,(((99[&rate=5.174749334766632E-4]:3.891079174874E-1,96[&rate=5.174749334766632E-4]:3.535887918045E-1)[&rate=5.174749334766632E-4]:1.87637491948E-1,(95[&rate=5.174749334766632E-4]:4.921858411932E-1,(100[&rate=5.174749334766632E-4]:2.473146656507E-1,94[&rate=5.174749334766632E-4]:2.473146656507E-1)[&rate=5.174749334766632E-4]:1.601717219904E-1)[&rate=5.174749334766632E-4]:7.363060649371E-2)[&rate=5.174749334766632E-4]:1.063560133104E-2,98[&rate=5.174749334766632E-4]:5.655230872692E-1)[&rate=5.174749334766632E-4]:1.59617177835E-1)[&rate=5.174749334766632E-4]:2.736843807649E-1,38[&rate=5.174749334766632E-4]:8.021033343937E-1)[&rate=5.174749334766632E-4]:5.104192316089E-1)[&rate=5.174749334766632E-4]:1.682236972975E-1,((((((103[&rate=5.174749334766632E-4]:6.484148494426E-1,(29[&rate=5.174749334766632E-4]:5.706104429385E-1,(5[&rate=5.174749334766632E-4]:1.733477356051E-1,12[&rate=5.174749334766632E-4]:2.117038999886E-1)[&rate=5.174749334766632E-4]:2.520572278814E-1)[&rate=5.174749334766632E-4]:3.106811188329E-1)[&rate=5.174749334766632E-4]:1.721994241343E0,(((133[&rate=5.174749334766632E-4]:4.849324102719E-1,137[&rate=5.174749334766632E-4]:5.26028300683E-1)[&rate=5.174749334766632E-4]:1.465148852216E-2,134[&rate=5.174749334766632E-4]:4.694469124929E-1)[&rate=5.174749334766632E-4]:7.144235384696E-1,52[&rate=5.174749334766632E-4]:4.401246616069E-1)[&rate=5.174749334766632E-4]:2.659906946177E-1)[&rate=5.174749334766632E-4]:1.340863949881E-2,(((77[&rate=5.174749334766632E-4]:3.819691477971E-1,73[&rate=5.174749334766632E-4]:3.874485998518E-1)[&rate=5.174749334766632E-4]:8.398822202072E-2,(((80[&rate=5.174749334766632E-4]:1.617519797611E-1,81[&rate=5.174749334766632E-4]:1.617519797611E-1)[&rate=5.174749334766632E-4]:1.725772035017E-1,((79[&rate=5.174749334766632E-4]:1.863188336892E-1,(72[&rate=5.174749334766632E-4]:2.503552641094E-3,78[&rate=5.174749334766632E-4]:2.442136086041E-2)[&rate=5.174749334766632E-4]:1.618974728288E-1)[&rate=5.174749334766632E-4]:1.425552337664E-1,82[&rate=5.174749334766632E-4]:3.370932455376E-1)[&rate=5.174749334766632E-4]:1.36742938895E-2)[&rate=5.174749334766632E-4]:6.895263155798E-2,71[&rate=5.174749334766632E-4]:3.84103732629E-1)[&rate=5.174749334766632E-4]:1.883993855866E-2)[&rate=5.174749334766632E-4]:1.466165835973E-1,(75[&rate=5.174749334766632E-4]:5.127714388483E-1,(76[&rate=5.174749334766632E-4]:4.148327863816E-1,(74[&rate=5.174749334766632E-4]:3.761087707515E-1,70[&rate=5.174749334766632E-4]:3.37752606368E-1)[&rate=5.174749334766632E-4]:3.872401563011E-2)[&rate=5.174749334766632E-4]:9.793865246666E-2)[&rate=5.174749334766632E-4]:1.052819666216E-1)[&rate=5.174749334766632E-4]:8.397369275542E-1)[&rate=5.174749334766632E-4]:3.503455464885E-2,53[&rate=5.174749334766632E-4]:7.463618290608E-1)[&rate=5.174749334766632E-4]:4.152781634791E-1,125[&rate=5.174749334766632E-4]:9.512574788787E-1)[&rate=5.174749334766632E-4]:5.016146477478E-1,(((((58[&rate=5.174749334766632E-4]:1.42206362215E-1,54[&rate=5.174749334766632E-4]:8.482931303467E-2)[&rate=5.174749334766632E-4]:9.61587032573E-2,(57[&rate=5.174749334766632E-4]:2.081777754645E-1,37[&rate=5.174749334766632E-4]:2.436969011475E-1)[&rate=5.174749334766632E-4]:1.379384738488E-2)[&rate=5.174749334766632E-4]:7.278541132817E-2,(56[&rate=5.174749334766632E-4]:2.240975949136E-1,55[&rate=5.174749334766632E-4]:2.240975949136E-1)[&rate=5.174749334766632E-4]:5.973047751518E-2)[&rate=5.174749334766632E-4]:1.826010867444E-1,59[&rate=5.174749334766632E-4]:4.746258804847E-1)[&rate=5.174749334766632E-4]:3.603561699526E-1,68[&rate=5.174749334766632E-4]:7.858017225683E-1)[&rate=5.174749334766632E-4]:5.004037373914E-1)[&rate=5.174749334766632E-4]:1.398959945971E-1)[&rate=5.174749334766632E-4]:3.307683530605E-3)[&rate=5.174749334766632E-4]:2.075015654398E-2)[&rate=5.174749334766632E-4]:1.337591781448E-3,32[&rate=5.174749334766632E-4]:1.884474179149E-2);
tree STATE_61590000 [&joint=-20973.249798753837,lnP=-20973.249798753837] = [&R] ((((((120[&rate=5.865303310547472E-4]:1.696869432863E0,((((138[&rate=5.865303310547472E-4]:1.655166497398E-1,136[&rate=5.865303310547472E-4]:3.400980042465E-2)[&rate=5.865303310547472E-4]:5.190310925568E-1,135[&rate=5.865303310547472E-4]:4.845477422966E-1)[&rate=5.865303310547472E-4]:8.364848661063E-1,119[&rate=5.865303310547472E-4]:1.668977813882E0)[&rate=5.865303310547472E-4]:1.184520399956E-1,126[&rate=5.865303310547472E-4]:1.001727331234E0)[&rate=5.865303310547472E-4]:5.329989944094E-3)[&rate=5.865303310547472E-4]:6.926315159493E-1,(66[&rate=5.865303310547472E-4]:2.866647676612E-1,(67[&rate=5.865303310547472E-4]:2.320075993311E-1,(122[&rate=5.865303310547472E-4]:3.244111080402E-1,(123[&rate=5.865303310547472E-4]:2.821798487477E-1,124[&rate=5.865303310547472E-4]:2.794476083105E-1)[&rate=5.865303310547472E-4]:4.223125929253E-2)[&rate=5.865303310547472E-4]:4.088690416316E-1)[&rate=5.865303310547472E-4]:5.465716833011E-2)[&rate=5.865303310547472E-4]:1.658498797812E-1)[&rate=5.865303310547472E-4]:4.11280436909E-1,(((((((((62[&rate=5.865303310547472E-4]:1.466086252554E-1,64[&rate=5.865303310547472E-4]:1.055127348444E-1)[&rate=5.865303310547472E-4]:1.911741371812E-1,60[&rate=5.865303310547472E-4]:1.460019405189E-1)[&rate=5.865303310547472E-4]:7.135609750104E-2,65[&rate=5.865303310547472E-4]:2.173580380199E-1)[&rate=5.865303310547472E-4]:3.201002237597E-1,(61[&rate=5.865303310547472E-4]:2.79382755648E-1,63[&rate=5.865303310547472E-4]:2.38286865237E-1)[&rate=5.865303310547472E-4]:4.498563280494E-1)[&rate=5.865303310547472E-4]:1.148898383089E0,((45[&rate=5.865303310547472E-4]:7.376606818198E-1,((((47[&rate=5.865303310547472E-4]:4.478309490126E-1,51[&rate=5.865303310547472E-4]:4.205085446411E-1)[&rate=5.865303310547472E-4]:3.641257935676E-2,44[&rate=5.865303310547472E-4]:4.787790474951E-1)[&rate=5.865303310547472E-4]:8.603194381438E-2,((42[&rate=5.865303310547472E-4]:3.997026276283E-1,(41[&rate=5.865303310547472E-4]:3.903492288668E-1,48[&rate=5.865303310547472E-4]:4.340650758613E-1)[&rate=5.865303310547472E-4]:3.888917887302E-3)[&rate=5.865303310547472E-4]:4.374958977025E-2,(46[&rate=5.865303310547472E-4]:4.678200939046E-1,43[&rate=5.865303310547472E-4]:4.678200939046E-1)[&rate=5.865303310547472E-4]:2.481245136269E-2)[&rate=5.865303310547472E-4]:7.764292691641E-2)[&rate=5.865303310547472E-4]:1.413726321953E-1,(49[&rate=5.865303310547472E-4]:3.472561832214E-1,50[&rate=5.865303310547472E-4]:3.472561832214E-1)[&rate=5.865303310547472E-4]:3.31605035912E-1)[&rate=5.865303310547472E-4]:3.420929875215E-2)[&rate=5.865303310547472E-4]:2.252973459207E-1,((118[&rate=5.865303310547472E-4]:1.170018724143E0,69[&rate=5.865303310547472E-4]:1.180977628252E0)[&rate=5.865303310547472E-4]:2.404725938098E-1,((129[&rate=5.865303310547472E-4]:1.369704425648E-1,132[&rate=5.865303310547472E-4]:1.397101685922E-1)[&rate=5.865303310547472E-4]:2.306866375517E-1,(130[&rate=5.865303310547472E-4]:1.675462365154E-1,131[&rate=5.865303310547472E-4]:1.702859625427E-1)[&rate=5.865303310547472E-4]:2.001108436011E-1)[&rate=5.865303310547472E-4]:9.058479364661E-1)[&rate=5.865303310547472E-4]:4.655889494766E-1)[&rate=5.865303310547472E-4]:2.057199357409E-3)[&rate=5.865303310547472E-4]:1.717851546185E-2,128[&rate=5.865303310547472E-4]:1.755589954851E0)[&rate=5.865303310547472E-4]:9.813218067377E-2,((36[&rate=5.865303310547472E-4]:1.406517108791E-1,(121[&rate=5.865303310547472E-4]:2.110451249089E0,127[&rate=5.865303310547472E-4]:2.5515471395E0)[&rate=5.865303310547472E-4]:1.096525165847E-1)[&rate=5.865303310547472E-4]:1.225947759975E-1,35[&rate=5.865303310547472E-4]:2.166711444109E-1)[&rate=5.865303310547472E-4]:1.082838678262E-1)[&rate=5.865303310547472E-4]:1.736587118628E-1,((((((16[&rate=5.865303310547472E-4]:2.49352803754E0,(97[&rate=5.865303310547472E-4]:2.825535525917E-1,39[&rate=5.865303310547472E-4]:3.535918039579E-1)[&rate=5.865303310547472E-4]:5.444330746458E-2)[&rate=5.865303310547472E-4]:6.717235514744E-3,(((2[&rate=5.865303310547472E-4]:1.66707531186E-1,31[&rate=5.865303310547472E-4]:3.941047914601E-1)[&rate=5.865303310547472E-4]:6.772491502324E-1,(((7[&rate=5.865303310547472E-4]:2.99884311221E-1,8[&rate=5.865303310547472E-4]:2.99884311221E-1)[&rate=5.865303310547472E-4]:3.078474273075E-1,26[&rate=5.865303310547472E-4]:7.145810535971E-1)[&rate=5.865303310547472E-4]:2.190187857146E-1,(22[&rate=5.865303310547472E-4]:4.097125578233E-1,27[&rate=5.865303310547472E-4]:4.261509139876E-1)[&rate=5.865303310547472E-4]:5.129283773788E-1)[&rate=5.865303310547472E-4]:9.391848594237E-2)[&rate=5.865303310547472E-4]:1.493521031059E0,(101[&rate=5.865303310547472E-4]:1.166273813734E0,(((((83[&rate=5.865303310547472E-4]:1.703996368779E-1,(88[&rate=5.865303310547472E-4]:7.34948507356E-2,89[&rate=5.865303310547472E-4]:8.719348087261E-2)[&rate=5.865303310547472E-4]:9.690478614232E-2)[&rate=5.865303310547472E-4]:9.907188230697E-2,87[&rate=5.865303310547472E-4]:2.694715191849E-1)[&rate=5.865303310547472E-4]:8.526609309342E-3,((85[&rate=5.865303310547472E-4]:1.105002580752E-2,(84[&rate=5.865303310547472E-4]:1.081174159637E-2,(93[&rate=5.865303310547472E-4]:1.719894933611E-2,86[&rate=5.865303310547472E-4]:3.500319199096E-3)[&rate=5.865303310547472E-4]:7.311422397275E-3)[&rate=5.865303310547472E-4]:2.382842111493E-4)[&rate=5.865303310547472E-4]:1.489621137042E-1,(92[&rate=5.865303310547472E-4]:8.420981896839E-2,(91[&rate=5.865303310547472E-4]:3.768589349096E-2,90[&rate=5.865303310547472E-4]:3.768589349096E-2)[&rate=5.865303310547472E-4]:4.652392547743E-2)[&rate=5.865303310547472E-4]:8.950095068039E-2)[&rate=5.865303310547472E-4]:1.179859889825E-1)[&rate=5.865303310547472E-4]:9.427693038503E-1,(6[&rate=5.865303310547472E-4]:5.440169259028E-1,((10[&rate=5.865303310547472E-4]:3.05173124921E-1,15[&rate=5.865303310547472E-4]:3.435292893045E-1)[&rate=5.865303310547472E-4]:1.851523446448E-1,(3[&rate=5.865303310547472E-4]:2.761437115196E-1,18[&rate=5.865303310547472E-4]:3.912122046702E-1)[&rate=5.865303310547472E-4]:1.456886073613E-1)[&rate=5.865303310547472E-4]:7.012981250142E-2)[&rate=5.865303310547472E-4]:1.89079273565E-1)[&rate=5.865303310547472E-4]:7.763806938488E-1,(((((141[&rate=5.865303310547472E-4]:6.508590476272E-2,145[&rate=5.865303310547472E-4]:6.78256307903E-2)[&rate=5.865303310547472E-4]:9.729039110096E-3,144[&rate=5.865303310547472E-4]:7.207521784546E-2)[&rate=5.865303310547472E-4]:3.979484979511E-1,142[&rate=5.865303310547472E-4]:4.755031678515E-1)[&rate=5.865303310547472E-4]:1.008395386337E0,(((110[&rate=5.865303310547472E-4]:8.076072337041E-1,105[&rate=5.865303310547472E-4]:7.85689425485E-1)[&rate=5.865303310547472E-4]:8.164373346938E-2,((113[&rate=5.865303310547472E-4]:4.291806955502E-1,117[&rate=5.865303310547472E-4]:4.319204215778E-1)[&rate=5.865303310547472E-4]:3.455382287869E-1,((17[&rate=5.865303310547472E-4]:4.174321486795E-1,14[&rate=5.865303310547472E-4]:3.790759842958E-1)[&rate=5.865303310547472E-4]:3.865939194958E-1,((30[&rate=5.865303310547472E-4]:3.601947153086E-1,4[&rate=5.865303310547472E-4]:1.875919755825E-1)[&rate=5.865303310547472E-4]:3.853586698231E-1,(112[&rate=5.865303310547472E-4]:5.434391583862E-1,9[&rate=5.865303310547472E-4]:5.352199803041E-1)[&rate=5.865303310547472E-4]:8.704573359458E-2)[&rate=5.865303310547472E-4]:1.351850118108E-1)[&rate=5.865303310547472E-4]:9.049020545493E-3)[&rate=5.865303310547472E-4]:1.200114948911E-1)[&rate=5.865303310547472E-4]:1.121160591436E-1,((115[&rate=5.865303310547472E-4]:7.631350323037E-1,((19[&rate=5.865303310547472E-4]:5.511574452555E-1,13[&rate=5.865303310547472E-4]:5.128012808718E-1)[&rate=5.865303310547472E-4]:2.558583659524E-1,(109[&rate=5.865303310547472E-4]:5.878573628436E-1,(((114[&rate=5.865303310547472E-4]:8.464090180892E-2,104[&rate=5.865303310547472E-4]:1.449148744117E-1)[&rate=5.865303310547472E-4]:2.93656821722E-1,108[&rate=5.865303310547472E-4]:4.358319701063E-1)[&rate=5.865303310547472E-4]:1.967595098934E-2,107[&rate=5.865303310547472E-4]:4.58247647123E-1)[&rate=5.865303310547472E-4]:1.104316335288E-1)[&rate=5.865303310547472E-4]:1.780625579532E-1)[&rate=5.865303310547472E-4]:7.666716630144E-2)[&rate=5.865303310547472E-4]:1.021610413252E-1,((148[&rate=5.865303310547472E-4]:8.833413318017E-2,143[&rate=5.865303310547472E-4]:8.559440715281E-2)[&rate=5.865303310547472E-4]:7.049450714557E-1,((106[&rate=5.865303310547472E-4]:4.421955106893E-1,(111[&rate=5.865303310547472E-4]:2.851266544769E-3,139[&rate=5.865303310547472E-4]:1.781937322981E-1)[&rate=5.865303310547472E-4]:4.557826003089E-1)[&rate=5.865303310547472E-4]:1.903020382718E-1,116[&rate=5.865303310547472E-4]:5.722235763583E-1)[&rate=5.865303310547472E-4]:1.826994638938E-1)[&rate=5.865303310547472E-4]:1.103730333768E-1)[&rate=5.865303310547472E-4]:5.935862392095E-2)[&rate=5.865303310547472E-4]:3.044493360903E-1)[&rate=5.865303310547472E-4]:3.941534405319E-2,((102[&rate=5.865303310547472E-4]:8.228757141611E-2,((11[&rate=5.865303310547472E-4]:5.594553309079E-1,140[&rate=5.865303310547472E-4]:5.402772487162E-1)[&rate=5.865303310547472E-4]:1.410075218988E-1,((25[&rate=5.865303310547472E-4]:4.30067709454E-1,20[&rate=5.865303310547472E-4]:4.108896272623E-1)[&rate=5.865303310547472E-4]:2.617168692317E-1,23[&rate=5.865303310547472E-4]:6.808256745761E-1)[&rate=5.865303310547472E-4]:1.045686850798E-1)[&rate=5.865303310547472E-4]:4.475781432669E-1)[&rate=5.865303310547472E-4]:5.695252385158E-2,(((28[&rate=5.865303310547472E-4]:4.007624854348E-1,21[&rate=5.865303310547472E-4]:3.761049511884E-1)[&rate=5.865303310547472E-4]:3.286507051207E-1,24[&rate=5.865303310547472E-4]:7.239337385008E-1)[&rate=5.865303310547472E-4]:1.223378659211E-1,1[&rate=5.865303310547472E-4]:6.544968661367E-2)[&rate=5.865303310547472E-4]:4.546123264622E-1)[&rate=5.865303310547472E-4]:1.37498460508E-1)[&rate=5.865303310547472E-4]:1.834232690478E-1)[&rate=5.865303310547472E-4]:7.115914409659E-1)[&rate=5.865303310547472E-4]:1.876422549072E-1)[&rate=5.865303310547472E-4]:3.40004372893E-2)[&rate=5.865303310547472E-4]:1.99739016744E-1,40[&rate=5.865303310547472E-4]:6.144913636812E-1)[&rate=5.865303310547472E-4]:5.20913635216E-2,(146[&rate=5.865303310547472E-4]:6.995165177032E-1,147[&rate=5.865303310547472E-4]:6.366749876486E-1)[&rate=5.865303310547472E-4]:8.728478873454E-2)[&rate=5.865303310547472E-4]:2.01151344909E-1,((98[&rate=5.865303310547472E-4]:6.213090212025E-1,(99[&rate=5.865303310547472E-4]:4.938731375465E-1,96[&rate=5.865303310547472E-4]:4.583540118636E-1)[&rate=5.865303310547472E-4]:1.492938071533E-1)[&rate=5.865303310547472E-4]:1.26975721165E-1,(95[&rate=5.865303310547472E-4]:5.16154407663E-1,(100[&rate=5.865303310547472E-4]:2.807129282094E-1,94[&rate=5.865303310547472E-4]:2.807129282094E-1)[&rate=5.865303310547472E-4]:1.507420259016E-1)[&rate=5.865303310547472E-4]:2.430592964532E-1)[&rate=5.865303310547472E-4]:2.478646302906E-1)[&rate=5.865303310547472E-4]:6.714193123148E-2,38[&rate=5.865303310547472E-4]:8.665699924142E-1)[&rate=5.865303310547472E-4]:2.344091782012E-1)[&rate=5.865303310547472E-4]:3.648747477285E-1,((((((77[&rate=5.865303310547472E-4]:4.43488871695E-1,(73[&rate=5.865303310547472E-4]:4.07567419877E-1,(80[&rate=5.865303310547472E-4]:2.029706976676E-1,81[&rate=5.865303310547472E-4]:2.029706976676E-1)[&rate=5.865303310547472E-4]:1.552816537163E-1)[&rate=5.865303310547472E-4]:4.140090387267E-2)[&rate=5.865303310547472E-4]:1.642558870871E-2,((82[&rate=5.865303310547472E-4]:2.164854965636E-1,(72[&rate=5.865303310547472E-4]:3.644911310221E-2,78[&rate=5.865303310547472E-4]:5.836692132152E-2)[&rate=5.865303310547472E-4]:1.4989939716E-1)[&rate=5.865303310547472E-4]:4.288624548712E-2,(79[&rate=5.865303310547472E-4]:2.092783851641E-1,71[&rate=5.865303310547472E-4]:1.818811248901E-1)[&rate=5.865303310547472E-4]:4.187417880456E-2)[&rate=5.865303310547472E-4]:1.731454580789E-1)[&rate=5.865303310547472E-4]:1.132598389111E-1,(75[&rate=5.865303310547472E-4]:3.378539649135E-1,((70[&rate=5.865303310547472E-4]:2.394488967347E-1,74[&rate=5.865303310547472E-4]:2.778050611181E-1)[&rate=5.865303310547472E-4]:2.416890312356E-3,76[&rate=5.865303310547472E-4]:2.802219514305E-1)[&rate=5.865303310547472E-4]:5.763201348307E-2)[&rate=5.865303310547472E-4]:2.40799786456E-1)[&rate=5.865303310547472E-4]:8.536418584207E-1,(((52[&rate=5.865303310547472E-4]:3.585380194112E-1,(103[&rate=5.865303310547472E-4]:5.759936857056E-1,(29[&rate=5.865303310547472E-4]:5.679507711018E-1,(5[&rate=5.865303310547472E-4]:2.996009787293E-1,12[&rate=5.865303310547472E-4]:3.379571431128E-1)[&rate=5.865303310547472E-4]:1.231443129205E-1)[&rate=5.865303310547472E-4]:2.409196269325E-1)[&rate=5.865303310547472E-4]:1.446838068267E0)[&rate=5.865303310547472E-4]:2.728163203143E-1,((134[&rate=5.865303310547472E-4]:3.838545681446E-1,133[&rate=5.865303310547472E-4]:4.139915544458E-1)[&rate=5.865303310547472E-4]:8.278862300201E-2,137[&rate=5.865303310547472E-4]:5.378760678589E-1)[&rate=5.865303310547472E-4]:9.084569379345E-1)[&rate=5.865303310547472E-4]:2.637967150295E-2,53[&rate=5.865303310547472E-4]:6.495372899171E-1)[&rate=5.865303310547472E-4]:3.629526126106E-2)[&rate=5.865303310547472E-4]:3.399499245815E-1,125[&rate=5.865303310547472E-4]:8.153999620984E-1)[&rate=5.865303310547472E-4]:1.630852795188E-1,((((54[&rate=5.865303310547472E-4]:2.727432686126E-2,37[&rate=5.865303310547472E-4]:1.037770591017E-1)[&rate=5.865303310547472E-4]:1.823994355593E-1,(57[&rate=5.865303310547472E-4]:2.501899978997E-1,((56[&rate=5.865303310547472E-4]:1.200199555131E-1,55[&rate=5.865303310547472E-4]:1.200199555131E-1)[&rate=5.865303310547472E-4]:6.415167595593E-2,58[&rate=5.865303310547472E-4]:2.114940358407E-1)[&rate=5.865303310547472E-4]:5.508940468194E-2)[&rate=5.865303310547472E-4]:4.673710782592E-4)[&rate=5.865303310547472E-4]:5.629450423182E-2,59[&rate=5.865303310547472E-4]:3.042196327726E-1)[&rate=5.865303310547472E-4]:5.108039557536E-2,68[&rate=5.865303310547472E-4]:3.06119700479E-1)[&rate=5.865303310547472E-4]:5.056988744715E-1)[&rate=5.865303310547472E-4]:5.993905346502E-1)[&rate=5.865303310547472E-4]:3.066125229614E-4)[&rate=5.865303310547472E-4]:1.390442934303E-2,34[&rate=5.865303310547472E-4]:1.468581506437E-2)[&rate=5.865303310547472E-4]:1.587562343906E-2,32[&rate=5.865303310547472E-4]:8.643630284346E-3)[&rate=5.865303310547472E-4]:6.329489089557E-2,33[&rate=5.865303310547472E-4]:7.741797323463E-2);
tree STATE_61600000 [&joint=-20962.00754356145,lnP=-20962.00754356145] = [&R] (34[&rate=5.745605659312916E-4]:5.695010386621E-2,(((((((128[&rate=5.745605659312916E-4]:1.255885491329E0,((65[&rate=5.745605659312916E-4]:3.085586647796E-1,(62[&rate=5.745605659312916E-4]:3.889797840378E-1,(64[&rate=5.745605659312916E-4]:1.886383825579E-1,60[&rate=5.745605659312916E-4]:3.795345105119E-2)[&rate=5.745605659312916E-4]:1.592455110689E-1)[&rate=5.745605659312916E-4]:1.113597026595E-1)[&rate=5.745605659312916E-4]:2.101222213043E-1,(61[&rate=5.745605659312916E-4]:1.186687843099E-1,63[&rate=5.745605659312916E-4]:7.757289389891E-2)[&rate=5.745605659312916E-4]:5.917929236916E-1)[&rate=5.745605659312916E-4]:6.851498107251E-1)[&rate=5.745605659312916E-4]:1.46571993741E-1,((((129[&rate=5.745605659312916E-4]:1.926961115833E-1,(130[&rate=5.745605659312916E-4]:1.64406251332E-1,131[&rate=5.745605659312916E-4]:1.671459773593E-1)[&rate=5.745605659312916E-4]:2.828986025132E-2)[&rate=5.745605659312916E-4]:9.245290568956E-3,132[&rate=5.745605659312916E-4]:2.046811281796E-1)[&rate=5.745605659312916E-4]:4.259794284971E-1,118[&rate=5.745605659312916E-4]:7.649071320192E-1)[&rate=5.745605659312916E-4]:1.517863489642E-2,69[&rate=5.745605659312916E-4]:7.910446710253E-1)[&rate=5.745605659312916E-4]:7.62097745552E-1)[&rate=5.745605659312916E-4]:4.4855883371E-1,((((49[&rate=5.745605659312916E-4]:5.920826499431E-1,50[&rate=5.745605659312916E-4]:5.920826499431E-1)[&rate=5.745605659312916E-4]:6.328303667019E-2,(44[&rate=5.745605659312916E-4]:3.608590761132E-1,(47[&rate=5.745605659312916E-4]:3.178170962035E-1,51[&rate=5.745605659312916E-4]:2.90494691832E-1)[&rate=5.745605659312916E-4]:4.850646078396E-2)[&rate=5.745605659312916E-4]:3.218290148716E-1)[&rate=5.745605659312916E-4]:9.109810871557E-4,(43[&rate=5.745605659312916E-4]:6.145577416377E-1,(46[&rate=5.745605659312916E-4]:5.122838935415E-1,((48[&rate=5.745605659312916E-4]:1.917147195064E-1,42[&rate=5.745605659312916E-4]:1.534633533862E-1)[&rate=5.745605659312916E-4]:2.056672588423E-1,41[&rate=5.745605659312916E-4]:3.536661313542E-1)[&rate=5.745605659312916E-4]:1.039729534443E-1)[&rate=5.745605659312916E-4]:1.022738480962E-1)[&rate=5.745605659312916E-4]:7.450581130844E-2)[&rate=5.745605659312916E-4]:9.057376956197E-2,45[&rate=5.745605659312916E-4]:7.714406011968E-1)[&rate=5.745605659312916E-4]:3.061795052922E-1)[&rate=5.745605659312916E-4]:1.154961298479E-1,((121[&rate=5.745605659312916E-4]:2.342809093767E0,(35[&rate=5.745605659312916E-4]:2.627148504848E-3,36[&rate=5.745605659312916E-4]:4.920249097061E-2)[&rate=5.745605659312916E-4]:2.141545480021E-1)[&rate=5.745605659312916E-4]:8.718171868836E-3,127[&rate=5.745605659312916E-4]:2.792623156047E0)[&rate=5.745605659312916E-4]:2.122454569647E-1)[&rate=5.745605659312916E-4]:2.560264053314E-1,(((((((147[&rate=5.745605659312916E-4]:4.55253116436E-1,((31[&rate=5.745605659312916E-4]:9.127764623575E-1,(((7[&rate=5.745605659312916E-4]:2.434132231828E-1,8[&rate=5.745605659312916E-4]:2.434132231828E-1)[&rate=5.745605659312916E-4]:3.007590413549E-1,26[&rate=5.745605659312916E-4]:6.510215796062E-1)[&rate=5.745605659312916E-4]:1.622559429046E-1,(22[&rate=5.745605659312916E-4]:5.149230737024E-1,27[&rate=5.745605659312916E-4]:5.313614298668E-1)[&rate=5.745605659312916E-4]:2.873955446987E-1)[&rate=5.745605659312916E-4]:5.566332340828E-2)[&rate=5.745605659312916E-4]:1.729506179609E-1,2[&rate=5.745605659312916E-4]:8.583298200443E-1)[&rate=5.745605659312916E-4]:1.496272050041E0)[&rate=5.745605659312916E-4]:3.898801228059E-2,(16[&rate=5.745605659312916E-4]:2.328620936115E0,97[&rate=5.745605659312916E-4]:1.72089758632E-1)[&rate=5.745605659312916E-4]:1.93736069538E-1)[&rate=5.745605659312916E-4]:5.835814721221E-2,146[&rate=5.745605659312916E-4]:6.154408059834E-1)[&rate=5.745605659312916E-4]:2.805713345604E-2,(40[&rate=5.745605659312916E-4]:5.075226381498E-1,(101[&rate=5.745605659312916E-4]:7.756929715392E-1,((((87[&rate=5.745605659312916E-4]:2.701622268114E-1,((92[&rate=5.745605659312916E-4]:8.339606242838E-2,(91[&rate=5.745605659312916E-4]:6.384126959283E-2,90[&rate=5.745605659312916E-4]:6.384126959283E-2)[&rate=5.745605659312916E-4]:1.955479283555E-2)[&rate=5.745605659312916E-4]:1.604205134371E-1,((84[&rate=5.745605659312916E-4]:1.027136346552E-1,86[&rate=5.745605659312916E-4]:1.027136346552E-1)[&rate=5.745605659312916E-4]:2.665572095162E-3,(85[&rate=5.745605659312916E-4]:6.269443828976E-2,93[&rate=5.745605659312916E-4]:7.639306842677E-2)[&rate=5.745605659312916E-4]:4.268476846062E-2)[&rate=5.745605659312916E-4]:1.247387389781E-1)[&rate=5.745605659312916E-4]:4.004428108293E-2)[&rate=5.745605659312916E-4]:1.352977123091E-1,(83[&rate=5.745605659312916E-4]:1.547521305183E-1,(88[&rate=5.745605659312916E-4]:4.22860292574E-2,89[&rate=5.745605659312916E-4]:5.598465939441E-2)[&rate=5.745605659312916E-4]:1.124661012609E-1)[&rate=5.745605659312916E-4]:2.507078086022E-1)[&rate=5.745605659312916E-4]:8.655381537286E-1,((6[&rate=5.745605659312916E-4]:5.528664027888E-1,(3[&rate=5.745605659312916E-4]:1.546734414231E-1,18[&rate=5.745605659312916E-4]:2.697419345737E-1)[&rate=5.745605659312916E-4]:3.461381668452E-1)[&rate=5.745605659312916E-4]:1.226583580061E-1,(10[&rate=5.745605659312916E-4]:5.282772310595E-1,15[&rate=5.745605659312916E-4]:5.66633395443E-1)[&rate=5.745605659312916E-4]:1.636858858997E-1)[&rate=5.745605659312916E-4]:1.078020991777E-1)[&rate=5.745605659312916E-4]:6.202232909445E-1,((((145[&rate=5.745605659312916E-4]:4.537695133429E-2,141[&rate=5.745605659312916E-4]:4.26372253067E-2)[&rate=5.745605659312916E-4]:6.432860739952E-2,144[&rate=5.745605659312916E-4]:1.042261066789E-1)[&rate=5.745605659312916E-4]:5.764934467787E-1,142[&rate=5.745605659312916E-4]:6.861990055125E-1)[&rate=5.745605659312916E-4]:8.78990143873E-1,((((110[&rate=5.745605659312916E-4]:5.432897131583E-1,105[&rate=5.745605659312916E-4]:5.213719049392E-1)[&rate=5.745605659312916E-4]:3.539350539626E-1,(9[&rate=5.745605659312916E-4]:5.966157051087E-1,((117[&rate=5.745605659312916E-4]:5.850194893202E-1,((17[&rate=5.745605659312916E-4]:3.625296819553E-1,14[&rate=5.745605659312916E-4]:3.241735175716E-1)[&rate=5.745605659312916E-4]:2.524503588064E-1,(112[&rate=5.745605659312916E-4]:5.458964822636E-1,(30[&rate=5.745605659312916E-4]:2.756641009903E-1,4[&rate=5.745605659312916E-4]:1.030613612642E-1)[&rate=5.745605659312916E-4]:3.853008744242E-1)[&rate=5.745605659312916E-4]:3.07273941144E-2)[&rate=5.745605659312916E-4]:5.655886914648E-3)[&rate=5.745605659312916E-4]:1.306768138235E-2,113[&rate=5.745605659312916E-4]:5.95347444675E-1)[&rate=5.745605659312916E-4]:9.487438515784E-3)[&rate=5.745605659312916E-4]:2.978693359847E-1)[&rate=5.745605659312916E-4]:9.841407243109E-2,((((19[&rate=5.745605659312916E-4]:3.006712380259E-1,13[&rate=5.745605659312916E-4]:2.623150736423E-1)[&rate=5.745605659312916E-4]:2.129692352964E-1,115[&rate=5.745605659312916E-4]:3.930925281168E-1)[&rate=5.745605659312916E-4]:2.30421886261E-1,(((108[&rate=5.745605659312916E-4]:1.532586885789E-1,107[&rate=5.745605659312916E-4]:1.559984146063E-1)[&rate=5.745605659312916E-4]:2.069246957844E-1,(114[&rate=5.745605659312916E-4]:3.423555251176E-2,104[&rate=5.745605659312916E-4]:9.450952511453E-2)[&rate=5.745605659312916E-4]:2.684135852762E-1)[&rate=5.745605659312916E-4]:1.657995598284E-1,109[&rate=5.745605659312916E-4]:5.479007524108E-1)[&rate=5.745605659312916E-4]:1.550657167614E-1)[&rate=5.745605659312916E-4]:1.140622099739E-1,((148[&rate=5.745605659312916E-4]:2.221688732036E-1,143[&rate=5.745605659312916E-4]:2.194291471762E-1)[&rate=5.745605659312916E-4]:3.3291748692E-1,(116[&rate=5.745605659312916E-4]:4.909852298055E-1,((106[&rate=5.745605659312916E-4]:2.003236361163E-1,139[&rate=5.745605659312916E-4]:3.92104458034E-1)[&rate=5.745605659312916E-4]:1.476125777142E-1,111[&rate=5.745605659312916E-4]:3.643745699949E-1)[&rate=5.745605659312916E-4]:2.033229885778E-1)[&rate=5.745605659312916E-4]:2.574496593441E-2)[&rate=5.745605659312916E-4]:2.208464286117E-1)[&rate=5.745605659312916E-4]:1.813498864332E-1)[&rate=5.745605659312916E-4]:1.974801144818E-1,(((((28[&rate=5.745605659312916E-4]:6.207739211751E-1,21[&rate=5.745605659312916E-4]:5.961163869286E-1)[&rate=5.745605659312916E-4]:2.476029231912E-1,1[&rate=5.745605659312916E-4]:8.207547450336E-2)[&rate=5.745605659312916E-4]:1.96384523128E-1,24[&rate=5.745605659312916E-4]:1.05928191544E0)[&rate=5.745605659312916E-4]:6.083885599119E-2,((11[&rate=5.745605659312916E-4]:6.734138715136E-1,140[&rate=5.745605659312916E-4]:6.542357893218E-1)[&rate=5.745605659312916E-4]:4.122862872702E-2,((25[&rate=5.745605659312916E-4]:3.555462444196E-1,20[&rate=5.745605659312916E-4]:3.363681622279E-1)[&rate=5.745605659312916E-4]:2.311692135475E-1,23[&rate=5.745605659312916E-4]:5.757565538575E-1)[&rate=5.745605659312916E-4]:2.238174532323E-1)[&rate=5.745605659312916E-4]:3.095878602314E-1)[&rate=5.745605659312916E-4]:5.237548352572E-2,102[&rate=5.745605659312916E-4]:1.085241934018E-2)[&rate=5.745605659312916E-4]:1.137733840086E-1)[&rate=5.745605659312916E-4]:1.939880035709E-1)[&rate=5.745605659312916E-4]:3.562127550415E-2)[&rate=5.745605659312916E-4]:4.269373411703E-1)[&rate=5.745605659312916E-4]:7.049938256043E-1)[&rate=5.745605659312916E-4]:1.575672205468E-2)[&rate=5.745605659312916E-4]:3.323426028496E-2,39[&rate=5.745605659312916E-4]:5.565136204895E-1)[&rate=5.745605659312916E-4]:1.442964399117E-2,(98[&rate=5.745605659312916E-4]:6.765197240771E-1,((95[&rate=5.745605659312916E-4]:5.542370820049E-1,(100[&rate=5.745605659312916E-4]:3.689028446124E-1,94[&rate=5.745605659312916E-4]:3.689028446124E-1)[&rate=5.745605659312916E-4]:1.006347838405E-1)[&rate=5.745605659312916E-4]:1.107547973497E-1,(99[&rate=5.745605659312916E-4]:5.895737731586E-1,96[&rate=5.745605659312916E-4]:5.540546474757E-1)[&rate=5.745605659312916E-4]:8.634706794457E-2)[&rate=5.745605659312916E-4]:2.245680647121E-2)[&rate=5.745605659312916E-4]:2.28388409498E-2)[&rate=5.745605659312916E-4]:4.494314163809E-1,38[&rate=5.745605659312916E-4]:9.520686699324E-1)[&rate=5.745605659312916E-4]:3.44068507255E-1)[&rate=5.745605659312916E-4]:2.121244971223E-1,(((66[&rate=5.745605659312916E-4]:3.073014405721E-1,(67[&rate=5.745605659312916E-4]:2.745364014762E-1,((123[&rate=5.745605659312916E-4]:1.672362694077E-1,124[&rate=5.745605659312916E-4]:1.645040289705E-1)[&rate=5.745605659312916E-4]:3.565192369648E-2,122[&rate=5.745605659312916E-4]:2.028881931041E-1)[&rate=5.745605659312916E-4]:5.729207587127E-1)[&rate=5.745605659312916E-4]:3.27650390959E-2)[&rate=5.745605659312916E-4]:1.488077121319E-2,(((120[&rate=5.745605659312916E-4]:9.396167403441E-1,((138[&rate=5.745605659312916E-4]:1.621436358455E-1,136[&rate=5.745605659312916E-4]:3.063678653028E-2)[&rate=5.745605659312916E-4]:2.891721234164E-1,135[&rate=5.745605659312916E-4]:2.513157592618E-1)[&rate=5.745605659312916E-4]:4.362461865617E-1)[&rate=5.745605659312916E-4]:7.392014815923E-1,126[&rate=5.745605659312916E-4]:9.890061102514E-1)[&rate=5.745605659312916E-4]:1.799098460022E-1,119[&rate=5.745605659312916E-4]:1.954618478897E0)[&rate=5.745605659312916E-4]:4.004404452166E-1)[&rate=5.745605659312916E-4]:4.706260821631E-1,(((53[&rate=5.745605659312916E-4]:8.466159602651E-1,((((73[&rate=5.745605659312916E-4]:4.139479406685E-1,77[&rate=5.745605659312916E-4]:4.084684886137E-1)[&rate=5.745605659312916E-4]:3.989706826464E-1,(((71[&rate=5.745605659312916E-4]:5.229646786411E-2,79[&rate=5.745605659312916E-4]:7.969372813814E-2)[&rate=5.745605659312916E-4]:2.298306383029E-1,(82[&rate=5.745605659312916E-4]:3.131434314107E-1,(78[&rate=5.745605659312916E-4]:7.909883558367E-2,72[&rate=5.745605659312916E-4]:5.718102736435E-2)[&rate=5.745605659312916E-4]:2.25825417745E-1)[&rate=5.745605659312916E-4]:4.600113112446E-3)[&rate=5.745605659312916E-4]:4.149378073494E-1,(80[&rate=5.745605659312916E-4]:3.440095246619E-1,81[&rate=5.745605659312916E-4]:3.440095246619E-1)[&rate=5.745605659312916E-4]:3.722334710462E-1)[&rate=5.745605659312916E-4]:4.73605591136E-2)[&rate=5.745605659312916E-4]:4.961270387501E-1,(75[&rate=5.745605659312916E-4]:8.28879188498E-1,((74[&rate=5.745605659312916E-4]:3.794274398572E-1,76[&rate=5.745605659312916E-4]:3.794274398572E-1)[&rate=5.745605659312916E-4]:2.096079249232E-2,70[&rate=5.745605659312916E-4]:3.620320679661E-1)[&rate=5.745605659312916E-4]:4.284909561484E-1)[&rate=5.745605659312916E-4]:4.80166473567E-1)[&rate=5.745605659312916E-4]:2.806053754642E-1,((133[&rate=5.745605659312916E-4]:6.392604631806E-1,(134[&rate=5.745605659312916E-4]:4.610491214935E-1,137[&rate=5.745605659312916E-4]:5.322819982057E-1)[&rate=5.745605659312916E-4]:1.480743553859E-1)[&rate=5.745605659312916E-4]:7.981907249324E-1,(52[&rate=5.745605659312916E-4]:5.361795633354E-1,(103[&rate=5.745605659312916E-4]:3.424508854534E-1,(29[&rate=5.745605659312916E-4]:4.845970160626E-1,(5[&rate=5.745605659312916E-4]:1.88391277819E-1,12[&rate=5.745605659312916E-4]:2.267474422024E-1)[&rate=5.745605659312916E-4]:1.510002587916E-1)[&rate=5.745605659312916E-4]:9.073058171966E-2)[&rate=5.745605659312916E-4]:1.858022412443E0)[&rate=5.745605659312916E-4]:1.273888491208E-1)[&rate=5.745605659312916E-4]:1.878162877722E-1)[&rate=5.745605659312916E-4]:3.427981348136E-3)[&rate=5.745605659312916E-4]:3.319860931734E-1,125[&rate=5.745605659312916E-4]:9.682195397773E-1)[&rate=5.745605659312916E-4]:8.776195718225E-2,((((57[&rate=5.745605659312916E-4]:2.716594076974E-1,((54[&rate=5.745605659312916E-4]:1.233002699349E-1,58[&rate=5.745605659312916E-4]:1.806773191152E-1)[&rate=5.745605659312916E-4]:7.118234142263E-2,37[&rate=5.745605659312916E-4]:2.70985343598E-1)[&rate=5.745605659312916E-4]:3.619318978258E-2)[&rate=5.745605659312916E-4]:1.60342887711E-1,(56[&rate=5.745605659312916E-4]:2.88484947185E-1,55[&rate=5.745605659312916E-4]:2.88484947185E-1)[&rate=5.745605659312916E-4]:1.325883864747E-1)[&rate=5.745605659312916E-4]:4.875937112047E-2,59[&rate=5.745605659312916E-4]:4.780294260918E-1)[&rate=5.745605659312916E-4]:6.397439018719E-2,68[&rate=5.745605659312916E-4]:4.928234884101E-1)[&rate=5.745605659312916E-4]:3.964913418827E-1)[&rate=5.745605659312916E-4]:4.512141014279E-1)[&rate=5.745605659312916E-4]:1.130879338458E-1)[&rate=5.745605659312916E-4]:1.27853335754E-2,(33[&rate=5.745605659312916E-4]:1.584990566786E-2,32[&rate=5.745605659312916E-4]:1.037045361315E-2)[&rate=5.745605659312916E-4]:2.337960090723E-2)[&rate=5.745605659312916E-4]:1.282241126742E-3);
tree STATE_61610000 [&joint=-20960.91257823246,lnP=-20960.91257823246] = [&R] ((32[&rate=5.517543709633259E-4]:4.574620660722E-2,(((34[&rate=5.517543709633259E-4]:4.207771277499E-3,(((67[&rate=5.517543709633259E-4]:2.206455230677E-1,((123[&rate=5.517543709633259E-4]:6.116547048073E-2,124[&rate=5.517543709633259E-4]:5.843323004361E-2)[&rate=5.517543709633259E-4]:2.245407414659E-1,122[&rate=5.517543709633259E-4]:2.857062119466E-1)[&rate=5.517543709633259E-4]:4.362118614618E-1)[&rate=5.517543709633259E-4]:8.389060701594E-2,66[&rate=5.517543709633259E-4]:3.045361300837E-1)[&rate=5.517543709633259E-4]:1.337152796149E-1,(119[&rate=5.517543709633259E-4]:1.64937634599E0,((((138[&rate=5.517543709633259E-4]:1.933019373694E-1,136[&rate=5.517543709633259E-4]:6.179508805416E-2)[&rate=5.517543709633259E-4]:6.210072453706E-1,135[&rate=5.517543709633259E-4]:6.1430918274E-1)[&rate=5.517543709633259E-4]:9.462604330479E-2,120[&rate=5.517543709633259E-4]:9.609900205653E-1)[&rate=5.517543709633259E-4]:5.154961145516E-1,126[&rate=5.517543709633259E-4]:7.86674023432E-1)[&rate=5.517543709633259E-4]:7.699979991464E-2)[&rate=5.517543709633259E-4]:8.217517760369E-1)[&rate=5.517543709633259E-4]:4.289700602091E-1)[&rate=5.517543709633259E-4]:6.730424430606E-3,((((127[&rate=5.517543709633259E-4]:2.179256027788E0,121[&rate=5.517543709633259E-4]:1.738160137377E0)[&rate=5.517543709633259E-4]:4.376702883592E-1,(36[&rate=5.517543709633259E-4]:6.320652436432E-2,35[&rate=5.517543709633259E-4]:1.663118189856E-2)[&rate=5.517543709633259E-4]:3.31718465778E-2)[&rate=5.517543709633259E-4]:4.246723707845E-1,(((((65[&rate=5.517543709633259E-4]:2.094773651575E-1,(62[&rate=5.517543709633259E-4]:3.903188880631E-1,(60[&rate=5.517543709633259E-4]:1.813706222604E-1,64[&rate=5.517543709633259E-4]:3.320555537671E-1)[&rate=5.517543709633259E-4]:1.716744388493E-2)[&rate=5.517543709633259E-4]:1.093929901222E-2)[&rate=5.517543709633259E-4]:2.184470888734E-1,(61[&rate=5.517543709633259E-4]:2.549825230434E-1,63[&rate=5.517543709633259E-4]:2.138866326324E-1)[&rate=5.517543709633259E-4]:3.647227529052E-1)[&rate=5.517543709633259E-4]:7.418609776211E-1,128[&rate=5.517543709633259E-4]:1.221840226173E0)[&rate=5.517543709633259E-4]:5.608276943371E-2,(((131[&rate=5.517543709633259E-4]:3.893302421951E-1,(130[&rate=5.517543709633259E-4]:3.396565355816E-1,(129[&rate=5.517543709633259E-4]:3.232238203232E-1,132[&rate=5.517543709633259E-4]:3.259635463505E-1)[&rate=5.517543709633259E-4]:1.643271525844E-2)[&rate=5.517543709633259E-4]:4.693398058616E-2)[&rate=5.517543709633259E-4]:1.443307057246E-1,118[&rate=5.517543709633259E-4]:6.679075232623E-1)[&rate=5.517543709633259E-4]:5.60704036174E-2,69[&rate=5.517543709633259E-4]:7.349368309894E-1)[&rate=5.517543709633259E-4]:6.936710961238E-1)[&rate=5.517543709633259E-4]:4.529194681599E-1,(45[&rate=5.517543709633259E-4]:6.630787103288E-1,(((47[&rate=5.517543709633259E-4]:4.202065982281E-1,44[&rate=5.517543709633259E-4]:4.147421173539E-1)[&rate=5.517543709633259E-4]:7.099262950554E-2,(51[&rate=5.517543709633259E-4]:3.988606460511E-1,(49[&rate=5.517543709633259E-4]:3.42191309583E-1,50[&rate=5.517543709633259E-4]:3.42191309583E-1)[&rate=5.517543709633259E-4]:5.12048555938E-2)[&rate=5.517543709633259E-4]:6.501617731112E-2)[&rate=5.517543709633259E-4]:1.059347792285E-1,((48[&rate=5.517543709633259E-4]:3.463082045191E-1,(42[&rate=5.517543709633259E-4]:2.969634730135E-1,41[&rate=5.517543709633259E-4]:2.914989921393E-1)[&rate=5.517543709633259E-4]:1.109336538541E-2)[&rate=5.517543709633259E-4]:1.433482317517E-1,(43[&rate=5.517543709633259E-4]:4.497526912205E-1,46[&rate=5.517543709633259E-4]:4.497526912205E-1)[&rate=5.517543709633259E-4]:5.083270679886E-2)[&rate=5.517543709633259E-4]:9.654860894284E-2)[&rate=5.517543709633259E-4]:7.414142467801E-2)[&rate=5.517543709633259E-4]:2.94367541146E-1)[&rate=5.517543709633259E-4]:2.724000587824E-1)[&rate=5.517543709633259E-4]:1.170229129057E-1,(((((147[&rate=5.517543709633259E-4]:4.88399702482E-1,((((22[&rate=5.517543709633259E-4]:5.33958073508E-1,27[&rate=5.517543709633259E-4]:5.503964296724E-1)[&rate=5.517543709633259E-4]:3.949788383424E-1,(31[&rate=5.517543709633259E-4]:6.584770756917E-1,((7[&rate=5.517543709633259E-4]:2.175251668799E-1,8[&rate=5.517543709633259E-4]:2.175251668799E-1)[&rate=5.517543709633259E-4]:2.303997480725E-1,26[&rate=5.517543709633259E-4]:5.547742300209E-1)[&rate=5.517543709633259E-4]:5.986722923243E-2)[&rate=5.517543709633259E-4]:3.252543567068E-1)[&rate=5.517543709633259E-4]:7.410387491835E-2,2[&rate=5.517543709633259E-4]:8.304380470428E-1)[&rate=5.517543709633259E-4]:1.541342765386E0,((101[&rate=5.517543709633259E-4]:7.185515944477E-1,(((6[&rate=5.517543709633259E-4]:7.555215132063E-1,(10[&rate=5.517543709633259E-4]:4.771733114843E-1,15[&rate=5.517543709633259E-4]:5.155294758678E-1)[&rate=5.517543709633259E-4]:2.947865578863E-1)[&rate=5.517543709633259E-4]:3.627188141009E-1,((((87[&rate=5.517543709633259E-4]:9.489725457044E-2,(92[&rate=5.517543709633259E-4]:7.696623814813E-2,(91[&rate=5.517543709633259E-4]:2.255009706402E-2,90[&rate=5.517543709633259E-4]:2.255009706402E-2)[&rate=5.517543709633259E-4]:5.441614108411E-2)[&rate=5.517543709633259E-4]:3.162964655933E-2)[&rate=5.517543709633259E-4]:3.690346172641E-2,((86[&rate=5.517543709633259E-4]:7.266134265565E-2,85[&rate=5.517543709633259E-4]:7.266134265565E-2)[&rate=5.517543709633259E-4]:1.40772634965E-2,(84[&rate=5.517543709633259E-4]:8.402369546175E-2,93[&rate=5.517543709633259E-4]:9.772232559876E-2)[&rate=5.517543709633259E-4]:2.714910690397E-3)[&rate=5.517543709633259E-4]:4.506211014471E-2)[&rate=5.517543709633259E-4]:1.17215827596E-1,(83[&rate=5.517543709633259E-4]:1.90414161436E-1,(88[&rate=5.517543709633259E-4]:1.011352347615E-1,89[&rate=5.517543709633259E-4]:1.148338648985E-1)[&rate=5.517543709633259E-4]:8.92789266745E-2)[&rate=5.517543709633259E-4]:5.860238245681E-2)[&rate=5.517543709633259E-4]:9.116475626412E-1,(3[&rate=5.517543709633259E-4]:1.72685425203E-1,18[&rate=5.517543709633259E-4]:2.877539183536E-1)[&rate=5.517543709633259E-4]:4.482526539339E-1)[&rate=5.517543709633259E-4]:4.452474536498E-1)[&rate=5.517543709633259E-4]:2.766109831022E-1,((102[&rate=5.517543709633259E-4]:3.623170384728E-2,(((11[&rate=5.517543709633259E-4]:3.715168729865E-1,140[&rate=5.517543709633259E-4]:3.523387907948E-1)[&rate=5.517543709633259E-4]:3.212422958393E-1,((25[&rate=5.517543709633259E-4]:3.284828956233E-1,20[&rate=5.517543709633259E-4]:3.093048134315E-1)[&rate=5.517543709633259E-4]:2.284359298225E-1,23[&rate=5.517543709633259E-4]:5.459599213361E-1)[&rate=5.517543709633259E-4]:2.317307543389E-1)[&rate=5.517543709633259E-4]:3.325780900203E-1,(((28[&rate=5.517543709633259E-4]:6.571150801706E-1,21[&rate=5.517543709633259E-4]:6.324575459242E-1)[&rate=5.517543709633259E-4]:1.801669156486E-1,1[&rate=5.517543709633259E-4]:5.098062595625E-2)[&rate=5.517543709633259E-4]:1.547740470406E-1,24[&rate=5.517543709633259E-4]:9.865765908051E-1)[&rate=5.517543709633259E-4]:1.346510789998E-1)[&rate=5.517543709633259E-4]:7.664786965874E-2)[&rate=5.517543709633259E-4]:8.130504748494E-2,((((((110[&rate=5.517543709633259E-4]:4.776887258808E-1,105[&rate=5.517543709633259E-4]:4.557709176618E-1)[&rate=5.517543709633259E-4]:1.979456868716E-1,113[&rate=5.517543709633259E-4]:6.811138648072E-1)[&rate=5.517543709633259E-4]:3.58294635846E-2,(17[&rate=5.517543709633259E-4]:4.962602774821E-1,14[&rate=5.517543709633259E-4]:4.579041130984E-1)[&rate=5.517543709633259E-4]:2.590392152933E-1)[&rate=5.517543709633259E-4]:1.024363219025E-1,(((30[&rate=5.517543709633259E-4]:4.926474243019E-1,4[&rate=5.517543709633259E-4]:3.200446845758E-1)[&rate=5.517543709633259E-4]:2.825867328764E-1,9[&rate=5.517543709633259E-4]:6.519464859454E-1)[&rate=5.517543709633259E-4]:4.010907060865E-2,(112[&rate=5.517543709633259E-4]:6.313636884238E-1,117[&rate=5.517543709633259E-4]:6.341034144514E-1)[&rate=5.517543709633259E-4]:6.891104621234E-2)[&rate=5.517543709633259E-4]:1.191049156581E-1)[&rate=5.517543709633259E-4]:2.204804956205E-1,(116[&rate=5.517543709633259E-4]:9.071349765057E-1,((((19[&rate=5.517543709633259E-4]:7.953969444115E-1,13[&rate=5.517543709633259E-4]:7.570407800278E-1)[&rate=5.517543709633259E-4]:1.381849765167E-1,((108[&rate=5.517543709633259E-4]:2.961911262325E-1,(114[&rate=5.517543709633259E-4]:2.149200806417E-2,104[&rate=5.517543709633259E-4]:8.176598066694E-2)[&rate=5.517543709633259E-4]:2.171648715929E-1)[&rate=5.517543709633259E-4]:1.32872760455E-1,(109[&rate=5.517543709633259E-4]:4.406262715411E-1,107[&rate=5.517543709633259E-4]:4.214481893494E-1)[&rate=5.517543709633259E-4]:1.035542336548E-2)[&rate=5.517543709633259E-4]:4.415043356105E-1)[&rate=5.517543709633259E-4]:1.804502794863E-3,115[&rate=5.517543709633259E-4]:8.148384785175E-1)[&rate=5.517543709633259E-4]:8.610642735836E-2,((148[&rate=5.517543709633259E-4]:4.847156709725E-1,143[&rate=5.517543709633259E-4]:4.819759449451E-1)[&rate=5.517543709633259E-4]:4.380869256065E-1,(111[&rate=5.517543709633259E-4]:4.920844444686E-1,(139[&rate=5.517543709633259E-4]:5.479575396934E-1,106[&rate=5.517543709633259E-4]:3.561767177757E-1)[&rate=5.517543709633259E-4]:1.194693705285E-1)[&rate=5.517543709633259E-4]:4.690743164939E-1)[&rate=5.517543709633259E-4]:1.649847368058E-2)[&rate=5.517543709633259E-4]:6.190070629863E-3)[&rate=5.517543709633259E-4]:5.053338858716E-2)[&rate=5.517543709633259E-4]:2.499566815827E-2,(((144[&rate=5.517543709633259E-4]:2.616828440433E-1,141[&rate=5.517543709633259E-4]:2.644225700707E-1)[&rate=5.517543709633259E-4]:1.101444926896E-1,145[&rate=5.517543709633259E-4]:3.773067887879E-1)[&rate=5.517543709633259E-4]:2.604446866831E-1,142[&rate=5.517543709633259E-4]:6.37751475471E-1)[&rate=5.517543709633259E-4]:5.997070783283E-1)[&rate=5.517543709633259E-4]:1.266535399988E-1)[&rate=5.517543709633259E-4]:2.279994905841E-1)[&rate=5.517543709633259E-4]:3.784948045864E-1)[&rate=5.517543709633259E-4]:6.595713824029E-1,(16[&rate=5.517543709633259E-4]:2.466012672388E0,40[&rate=5.517543709633259E-4]:3.80519746271E-1)[&rate=5.517543709633259E-4]:2.443907158593E-2)[&rate=5.517543709633259E-4]:1.009619174237E-2)[&rate=5.517543709633259E-4]:1.596764370239E-2)[&rate=5.517543709633259E-4]:2.330578673294E-2,(146[&rate=5.517543709633259E-4]:4.997816782552E-1,39[&rate=5.517543709633259E-4]:3.795630990203E-1)[&rate=5.517543709633259E-4]:7.476534101426E-2)[&rate=5.517543709633259E-4]:1.802793256548E-1,97[&rate=5.517543709633259E-4]:5.635695143232E-1)[&rate=5.517543709633259E-4]:4.367415836175E-2,(((99[&rate=5.517543709633259E-4]:5.025511375909E-1,96[&rate=5.517543709633259E-4]:4.670320119081E-1)[&rate=5.517543709633259E-4]:1.485871594271E-1,98[&rate=5.517543709633259E-4]:6.292803735208E-1)[&rate=5.517543709633259E-4]:3.342598768027E-2,(95[&rate=5.517543709633259E-4]:4.254634408353E-1,(100[&rate=5.517543709633259E-4]:3.004162480681E-1,94[&rate=5.517543709633259E-4]:3.004162480681E-1)[&rate=5.517543709633259E-4]:4.034773921521E-2)[&rate=5.517543709633259E-4]:2.481718821145E-1)[&rate=5.517543709633259E-4]:1.439908633963E-1)[&rate=5.517543709633259E-4]:2.466063298175E-1,38[&rate=5.517543709633259E-4]:8.565822429395E-1)[&rate=5.517543709633259E-4]:3.372815157425E-1)[&rate=5.517543709633259E-4]:2.824535821717E-1)[&rate=5.517543709633259E-4]:3.574363535163E-2,33[&rate=5.517543709633259E-4]:3.024347489537E-2)[&rate=5.517543709633259E-4]:2.098218376657E-2)[&rate=5.517543709633259E-4]:5.199114110884E-2,((((((133[&rate=5.517543709633259E-4]:7.968965716616E-1,(134[&rate=5.517543709633259E-4]:4.995149337299E-1,137[&rate=5.517543709633259E-4]:5.707478104421E-1)[&rate=5.517543709633259E-4]:2.672446516305E-1)[&rate=5.517543709633259E-4]:4.613154612669E-1,53[&rate=5.517543709633259E-4]:4.761325359603E-1)[&rate=5.517543709633259E-4]:1.418466868104E-1,(52[&rate=5.517543709633259E-4]:5.257566347396E-1,(103[&rate=5.517543709633259E-4]:5.417998028177E-1,(29[&rate=5.517543709633259E-4]:5.692317529315E-1,(5[&rate=5.517543709633259E-4]:2.440693460534E-1,12[&rate=5.517543709633259E-4]:2.824255104368E-1)[&rate=5.517543709633259E-4]:1.799569274262E-1)[&rate=5.517543709633259E-4]:2.05444762215E-1)[&rate=5.517543709633259E-4]:1.648250566483E0)[&rate=5.517543709633259E-4]:1.004193093425E-1)[&rate=5.517543709633259E-4]:1.570946100824E-1,((77[&rate=5.517543709633259E-4]:6.509379589435E-1,((80[&rate=5.517543709633259E-4]:2.111302438656E-1,81[&rate=5.517543709633259E-4]:2.111302438656E-1)[&rate=5.517543709633259E-4]:3.723011508188E-1,((82[&rate=5.517543709633259E-4]:3.536043412097E-1,((71[&rate=5.517543709633259E-4]:1.420961949897E-2,79[&rate=5.517543709633259E-4]:4.1606879773E-2)[&rate=5.517543709633259E-4]:2.775963942885E-1,(78[&rate=5.517543709633259E-4]:2.518085345479E-2,72[&rate=5.517543709633259E-4]:3.263045235479E-3)[&rate=5.517543709633259E-4]:2.940224206067E-1)[&rate=5.517543709633259E-4]:2.618188906619E-2)[&rate=5.517543709633259E-4]:2.028281537893E-1,73[&rate=5.517543709633259E-4]:5.893092073277E-1)[&rate=5.517543709633259E-4]:4.343725584985E-2)[&rate=5.517543709633259E-4]:2.367094782065E-2)[&rate=5.517543709633259E-4]:1.089756721561E-1,(75[&rate=5.517543709633259E-4]:7.238564927083E-1,((74[&rate=5.517543709633259E-4]:3.499248959967E-1,70[&rate=5.517543709633259E-4]:3.115687316133E-1)[&rate=5.517543709633259E-4]:1.742349216618E-1,76[&rate=5.517543709633259E-4]:5.241598176585E-1)[&rate=5.517543709633259E-4]:1.996966750498E-1)[&rate=5.517543709633259E-4]:4.153659044603E-2)[&rate=5.517543709633259E-4]:7.561438083108E-1)[&rate=5.517543709633259E-4]:9.217211282862E-1,125[&rate=5.517543709633259E-4]:1.486412447478E0)[&rate=5.517543709633259E-4]:8.721268383512E-2,((57[&rate=5.517543709633259E-4]:3.275656613369E-1,((((55[&rate=5.517543709633259E-4]:2.487511132618E-1,56[&rate=5.517543709633259E-4]:2.487511132618E-1)[&rate=5.517543709633259E-4]:1.895922316947E-2,37[&rate=5.517543709633259E-4]:3.141584238631E-1)[&rate=5.517543709633259E-4]:2.758254136199E-2,(58[&rate=5.517543709633259E-4]:2.952237927286E-1,54[&rate=5.517543709633259E-4]:2.378467435483E-1)[&rate=5.517543709633259E-4]:2.739148943639E-2)[&rate=5.517543709633259E-4]:2.385609251829E-3,59[&rate=5.517543709633259E-4]:3.058752083567E-1)[&rate=5.517543709633259E-4]:1.895821254299E-2)[&rate=5.517543709633259E-4]:2.287113233902E-1,68[&rate=5.517543709633259E-4]:5.04364416421E-1)[&rate=5.517543709633259E-4]:9.025940482254E-1)[&rate=5.517543709633259E-4]:1.234310276911E-1);
tree STATE_61620000 [&joint=-20971.591323501056,lnP=-20971.591323501056] = [&R] (((((((128[&rate=5.362067370024522E-4]:1.281416338509E0,((((129[&rate=5.362067370024522E-4]:2.222407964625E-1,132[&rate=5.362067370024522E-4]:2.249805224899E-1)[&rate=5.362067370024522E-4]:7.020595076113E-2,(130[&rate=5.362067370024522E-4]:4.859036431654E-2,131[&rate=5.362067370024522E-4]:5.13300903439E-2)[&rate=5.362067370024522E-4]:2.438563829071E-1)[&rate=5.362067370024522E-4]:4.74374390496E-1,69[&rate=5.362067370024522E-4]:9.147663431992E-1)[&rate=5.362067370024522E-4]:3.907270842107E-2,118[&rate=5.362067370024522E-4]:9.428801475106E-1)[&rate=5.362067370024522E-4]:4.78262218396E-1)[&rate=5.362067370024522E-4]:1.2170341684E-2,(((62[&rate=5.362067370024522E-4]:3.640577457057E-1,(60[&rate=5.362067370024522E-4]:2.120179559473E-2,64[&rate=5.362067370024522E-4]:1.718867271014E-1)[&rate=5.362067370024522E-4]:1.510751281933E-1)[&rate=5.362067370024522E-4]:1.620758436475E-1,65[&rate=5.362067370024522E-4]:3.343527674355E-1)[&rate=5.362067370024522E-4]:1.747630240108E-1,(61[&rate=5.362067370024522E-4]:1.172762674413E-1,63[&rate=5.362067370024522E-4]:7.618037703025E-2)[&rate=5.362067370024522E-4]:5.836203459227E-1)[&rate=5.362067370024522E-4]:7.324160942266E-1)[&rate=5.362067370024522E-4]:5.774162936909E-1,(45[&rate=5.362067370024522E-4]:7.967772499597E-1,(((47[&rate=5.362067370024522E-4]:5.540784954444E-2,44[&rate=5.362067370024522E-4]:4.994336867019E-2)[&rate=5.362067370024522E-4]:4.338185512664E-1,51[&rate=5.362067370024522E-4]:4.619039964394E-1)[&rate=5.362067370024522E-4]:1.506993491598E-1,((49[&rate=5.362067370024522E-4]:4.118382630716E-1,50[&rate=5.362067370024522E-4]:4.118382630716E-1)[&rate=5.362067370024522E-4]:1.485669321468E-1,((((48[&rate=5.362067370024522E-4]:3.893160797625E-1,41[&rate=5.362067370024522E-4]:3.45600232768E-1)[&rate=5.362067370024522E-4]:1.490356283762E-2,42[&rate=5.362067370024522E-4]:3.659682764799E-1)[&rate=5.362067370024522E-4]:3.496519181689E-2,46[&rate=5.362067370024522E-4]:4.501137961655E-1)[&rate=5.362067370024522E-4]:3.800777043506E-3,43[&rate=5.362067370024522E-4]:4.53914573209E-1)[&rate=5.362067370024522E-4]:1.392775072552E-1)[&rate=5.362067370024522E-4]:4.673366950647E-2)[&rate=5.362067370024522E-4]:1.650482213004E-1)[&rate=5.362067370024522E-4]:3.008295116331E-1)[&rate=5.362067370024522E-4]:6.783464672514E-2,((121[&rate=5.362067370024522E-4]:2.216290243076E0,35[&rate=5.362067370024522E-4]:9.026284581556E-2)[&rate=5.362067370024522E-4]:1.085626488927E-2,36[&rate=5.362067370024522E-4]:1.476944531706E-1)[&rate=5.362067370024522E-4]:3.089513866168E-1)[&rate=5.362067370024522E-4]:1.079724096846E-1,127[&rate=5.362067370024522E-4]:3.085166194677E0)[&rate=5.362067370024522E-4]:4.468601859897E-1,(((146[&rate=5.362067370024522E-4]:6.358153731051E-1,(40[&rate=5.362067370024522E-4]:4.45927970776E-1,((((97[&rate=5.362067370024522E-4]:3.184737047572E-1,39[&rate=5.362067370024522E-4]:3.895119561234E-1)[&rate=5.362067370024522E-4]:3.620728951198E-2,147[&rate=5.362067370024522E-4]:4.830962948157E-1)[&rate=5.362067370024522E-4]:4.320000575674E-3,(101[&rate=5.362067370024522E-4]:6.468671364054E-1,((((3[&rate=5.362067370024522E-4]:5.675055652364E-1,18[&rate=5.362067370024522E-4]:6.82574058387E-1)[&rate=5.362067370024522E-4]:8.828080576213E-2,((10[&rate=5.362067370024522E-4]:3.096079689902E-1,15[&rate=5.362067370024522E-4]:3.479641333737E-1)[&rate=5.362067370024522E-4]:4.017725345354E-1,6[&rate=5.362067370024522E-4]:6.949421473613E-1)[&rate=5.362067370024522E-4]:1.289901815775E-2)[&rate=5.362067370024522E-4]:5.570383095155E-1,(((((117[&rate=5.362067370024522E-4]:6.911456292988E-1,105[&rate=5.362067370024522E-4]:6.610086429974E-1)[&rate=5.362067370024522E-4]:3.722173025269E-2,110[&rate=5.362067370024522E-4]:7.201481814692E-1)[&rate=5.362067370024522E-4]:4.404587471548E-2,((113[&rate=5.362067370024522E-4]:5.346198569757E-1,9[&rate=5.362067370024522E-4]:5.264006788936E-1)[&rate=5.362067370024522E-4]:1.16093346341E-1,((17[&rate=5.362067370024522E-4]:3.338247499667E-1,14[&rate=5.362067370024522E-4]:2.95468585583E-1)[&rate=5.362067370024522E-4]:3.544644085128E-1,(112[&rate=5.362067370024522E-4]:5.317898766415E-1,(30[&rate=5.362067370024522E-4]:5.221808860737E-1,4[&rate=5.362067370024522E-4]:3.495781463477E-1)[&rate=5.362067370024522E-4]:1.246774837187E-1)[&rate=5.362067370024522E-4]:1.181431174543E-1)[&rate=5.362067370024522E-4]:7.802092208957E-4)[&rate=5.362067370024522E-4]:1.189603049226E-1)[&rate=5.362067370024522E-4]:3.095135935829E-1,((115[&rate=5.362067370024522E-4]:7.540223023821E-1,((((108[&rate=5.362067370024522E-4]:3.932497671684E-1,107[&rate=5.362067370024522E-4]:3.959894931957E-1)[&rate=5.362067370024522E-4]:4.355736473031E-2,(114[&rate=5.362067370024522E-4]:1.209468337668E-2,104[&rate=5.362067370024522E-4]:7.236865597945E-2)[&rate=5.362067370024522E-4]:3.671782019466E-1)[&rate=5.362067370024522E-4]:1.134455003831E-1,109[&rate=5.362067370024522E-4]:5.721704405009E-1)[&rate=5.362067370024522E-4]:2.123952349408E-1,(19[&rate=5.362067370024522E-4]:4.464228995224E-1,13[&rate=5.362067370024522E-4]:4.080667351387E-1)[&rate=5.362067370024522E-4]:3.792386663303E-1)[&rate=5.362067370024522E-4]:4.890868173488E-2)[&rate=5.362067370024522E-4]:1.150304867815E-1,((148[&rate=5.362067370024522E-4]:3.429110357436E-1,143[&rate=5.362067370024522E-4]:3.401713097163E-1)[&rate=5.362067370024522E-4]:3.650422210947E-1,(((106[&rate=5.362067370024522E-4]:3.186433193861E-1,139[&rate=5.362067370024522E-4]:5.104241413038E-1)[&rate=5.362067370024522E-4]:3.013563527639E-2,111[&rate=5.362067370024522E-4]:3.652173108268E-1)[&rate=5.362067370024522E-4]:1.405283178252E-1,116[&rate=5.362067370024522E-4]:4.290332998849E-1)[&rate=5.362067370024522E-4]:2.405637925697E-1)[&rate=5.362067370024522E-4]:1.99455696709E-1)[&rate=5.362067370024522E-4]:1.279425318368E-1)[&rate=5.362067370024522E-4]:1.176063272544E-1,((((11[&rate=5.362067370024522E-4]:5.349467789147E-1,140[&rate=5.362067370024522E-4]:5.15768696723E-1)[&rate=5.362067370024522E-4]:1.820628976295E-1,((25[&rate=5.362067370024522E-4]:4.485537138562E-1,20[&rate=5.362067370024522E-4]:4.293756316645E-1)[&rate=5.362067370024522E-4]:1.179667606852E-1,23[&rate=5.362067370024522E-4]:5.555615704318E-1)[&rate=5.362067370024522E-4]:2.463796129617E-1)[&rate=5.362067370024522E-4]:3.702978481327E-1,(102[&rate=5.362067370024522E-4]:2.056113557751E-2,(((28[&rate=5.362067370024522E-4]:6.762345368542E-1,21[&rate=5.362067370024522E-4]:6.515770026077E-1)[&rate=5.362067370024522E-4]:2.022054693206E-1,1[&rate=5.362067370024522E-4]:9.213863631181E-2)[&rate=5.362067370024522E-4]:1.464940045944E-1,24[&rate=5.362067370024522E-4]:1.019454558714E0)[&rate=5.362067370024522E-4]:1.627504124795E-1)[&rate=5.362067370024522E-4]:9.929644419384E-4)[&rate=5.362067370024522E-4]:5.997337968145E-2,(((141[&rate=5.362067370024522E-4]:2.888584206237E-1,144[&rate=5.362067370024522E-4]:2.861186945963E-1)[&rate=5.362067370024522E-4]:3.193612053361E-1,145[&rate=5.362067370024522E-4]:6.109593519874E-1)[&rate=5.362067370024522E-4]:1.449465861874E-1,142[&rate=5.362067370024522E-4]:7.559059381748E-1)[&rate=5.362067370024522E-4]:5.721968839919E-1)[&rate=5.362067370024522E-4]:4.129334663627E-2)[&rate=5.362067370024522E-4]:9.274358020429E-2)[&rate=5.362067370024522E-4]:4.490059139439E-4,((((85[&rate=5.362067370024522E-4]:1.292599588314E-1,(93[&rate=5.362067370024522E-4]:5.628761280405E-2,84[&rate=5.362067370024522E-4]:4.258898266704E-2)[&rate=5.362067370024522E-4]:8.66709761644E-2)[&rate=5.362067370024522E-4]:3.742729762678E-2,86[&rate=5.362067370024522E-4]:1.666872564582E-1)[&rate=5.362067370024522E-4]:7.760587067563E-2,((92[&rate=5.362067370024522E-4]:3.419308370401E-2,(91[&rate=5.362067370024522E-4]:8.901335847544E-3,90[&rate=5.362067370024522E-4]:8.901335847544E-3)[&rate=5.362067370024522E-4]:2.529174785646E-2)[&rate=5.362067370024522E-4]:1.816406124758E-1,87[&rate=5.362067370024522E-4]:2.021350660428E-1)[&rate=5.362067370024522E-4]:4.215806109102E-2)[&rate=5.362067370024522E-4]:2.231413088126E-1,(83[&rate=5.362067370024522E-4]:2.843096729982E-1,(88[&rate=5.362067370024522E-4]:1.526153832422E-3,89[&rate=5.362067370024522E-4]:1.522478396944E-2)[&rate=5.362067370024522E-4]:2.827835191658E-1)[&rate=5.362067370024522E-4]:1.831247629483E-1)[&rate=5.362067370024522E-4]:1.285565277879E0)[&rate=5.362067370024522E-4]:4.363331760049E-1)[&rate=5.362067370024522E-4]:7.563362687995E-1)[&rate=5.362067370024522E-4]:9.396583459422E-3,(16[&rate=5.362067370024522E-4]:2.458669684828E0,(((7[&rate=5.362067370024522E-4]:1.859005960263E-1,8[&rate=5.362067370024522E-4]:1.859005960263E-1)[&rate=5.362067370024522E-4]:2.130096220547E-1,26[&rate=5.362067370024522E-4]:5.057595331495E-1)[&rate=5.362067370024522E-4]:4.704081861628E-1,(((22[&rate=5.362067370024522E-4]:3.269985478486E-1,27[&rate=5.362067370024522E-4]:3.43436904013E-1)[&rate=5.362067370024522E-4]:2.649909539067E-1,31[&rate=5.362067370024522E-4]:6.467840223034E-1)[&rate=5.362067370024522E-4]:2.4185767959E-1,2[&rate=5.362067370024522E-4]:6.612444416193E-1)[&rate=5.362067370024522E-4]:1.313616338573E-1)[&rate=5.362067370024522E-4]:1.537296486063E0)[&rate=5.362067370024522E-4]:6.625907096007E-2)[&rate=5.362067370024522E-4]:6.492141105543E-3)[&rate=5.362067370024522E-4]:6.96688230941E-2)[&rate=5.362067370024522E-4]:1.541159515533E-1,((98[&rate=5.362067370024522E-4]:5.117705619312E-1,(99[&rate=5.362067370024522E-4]:4.982987792506E-1,96[&rate=5.362067370024522E-4]:4.627796535677E-1)[&rate=5.362067370024522E-4]:3.532970617787E-2)[&rate=5.362067370024522E-4]:9.416615916461E-2,(95[&rate=5.362067370024522E-4]:5.414341870383E-1,(100[&rate=5.362067370024522E-4]:1.470928472742E-1,94[&rate=5.362067370024522E-4]:1.470928472742E-1)[&rate=5.362067370024522E-4]:3.096418862121E-1)[&rate=5.362067370024522E-4]:7.543149580618E-2)[&rate=5.362067370024522E-4]:1.92191324874E-1)[&rate=5.362067370024522E-4]:6.504559129661E-1,38[&rate=5.362067370024522E-4]:1.25186264746E0)[&rate=5.362067370024522E-4]:3.154058920509E-1)[&rate=5.362067370024522E-4]:6.263934610475E-2,((((((126[&rate=5.362067370024522E-4]:1.049184424891E0,120[&rate=5.362067370024522E-4]:1.738996536576E0)[&rate=5.362067370024522E-4]:7.332249598536E-3,(119[&rate=5.362067370024522E-4]:1.123528506409E0,((138[&rate=5.362067370024522E-4]:2.661826771402E-1,136[&rate=5.362067370024522E-4]:1.34675827825E-1)[&rate=5.362067370024522E-4]:4.891550175706E-1,135[&rate=5.362067370024522E-4]:5.553376947108E-1)[&rate=5.362067370024522E-4]:2.202456062192E-1)[&rate=5.362067370024522E-4]:7.18690690724E-1)[&rate=5.362067370024522E-4]:6.381855984819E-1,(67[&rate=5.362067370024522E-4]:3.560953022373E-1,((123[&rate=5.362067370024522E-4]:2.315059241978E-1,124[&rate=5.362067370024522E-4]:2.287736837607E-1)[&rate=5.362067370024522E-4]:4.438267144558E-2,122[&rate=5.362067370024522E-4]:2.758885956434E-1)[&rate=5.362067370024522E-4]:5.814792569346E-1)[&rate=5.362067370024522E-4]:9.143278104925E-2)[&rate=5.362067370024522E-4]:1.697417124583E-1,66[&rate=5.362067370024522E-4]:6.172697957448E-1)[&rate=5.362067370024522E-4]:3.413707359686E-1,33[&rate=5.362067370024522E-4]:7.918847691896E-2)[&rate=5.362067370024522E-4]:1.379007777274E-2,(((((((134[&rate=5.362067370024522E-4]:6.453965602454E-1,(133[&rate=5.362067370024522E-4]:2.953647445242E-1,137[&rate=5.362067370024522E-4]:3.364606349353E-1)[&rate=5.362067370024522E-4]:3.801688020223E-1)[&rate=5.362067370024522E-4]:7.101468413833E-1,(52[&rate=5.362067370024522E-4]:4.606784733238E-1,(103[&rate=5.362067370024522E-4]:1.119945709627E0,(29[&rate=5.362067370024522E-4]:3.42067044487E-1,(5[&rate=5.362067370024522E-4]:4.03016926352E-2,12[&rate=5.362067370024522E-4]:7.865785701866E-2)[&rate=5.362067370024522E-4]:1.565598723998E-1)[&rate=5.362067370024522E-4]:1.010755377469E0)[&rate=5.362067370024522E-4]:1.005026498258E0)[&rate=5.362067370024522E-4]:1.511191389492E-1)[&rate=5.362067370024522E-4]:9.594403489214E-3,(53[&rate=5.362067370024522E-4]:6.032701371418E-1,((((80[&rate=5.362067370024522E-4]:3.661875164864E-2,81[&rate=5.362067370024522E-4]:3.661875164864E-2)[&rate=5.362067370024522E-4]:4.674972460012E-1,73[&rate=5.362067370024522E-4]:5.53431066143E-1)[&rate=5.362067370024522E-4]:4.455697631541E-2,((((71[&rate=5.362067370024522E-4]:1.373365876845E-1,79[&rate=5.362067370024522E-4]:1.647338479585E-1)[&rate=5.362067370024522E-4]:1.366663703006E-1,(78[&rate=5.362067370024522E-4]:2.946545452217E-1,72[&rate=5.362067370024522E-4]:2.727367370024E-1)[&rate=5.362067370024522E-4]:6.745673037457E-3)[&rate=5.362067370024522E-4]:1.777585721183E-1,82[&rate=5.362067370024522E-4]:4.873779684596E-1)[&rate=5.362067370024522E-4]:2.76495484714E-2,77[&rate=5.362067370024522E-4]:5.42424777205E-1)[&rate=5.362067370024522E-4]:5.008381319869E-2)[&rate=5.362067370024522E-4]:2.520816015924E-1,(75[&rate=5.362067370024522E-4]:6.025827542212E-1,((76[&rate=5.362067370024522E-4]:5.575249009415E-1,70[&rate=5.362067370024522E-4]:5.191687365581E-1)[&rate=5.362067370024522E-4]:2.729926600638E-3,74[&rate=5.362067370024522E-4]:5.602548275422E-1)[&rate=5.362067370024522E-4]:4.232792667906E-2)[&rate=5.362067370024522E-4]:2.474868898295E-1)[&rate=5.362067370024522E-4]:4.996635517032E-1)[&rate=5.362067370024522E-4]:9.925157308942E-3)[&rate=5.362067370024522E-4]:5.683420183545E-1,125[&rate=5.362067370024522E-4]:9.711547991441E-1)[&rate=5.362067370024522E-4]:1.404410547258E-1,((59[&rate=5.362067370024522E-4]:4.763693066022E-1,((55[&rate=5.362067370024522E-4]:2.880531646408E-1,56[&rate=5.362067370024522E-4]:2.880531646408E-1)[&rate=5.362067370024522E-4]:9.122624957299E-2,(((57[&rate=5.362067370024522E-4]:1.27520250367E-1,54[&rate=5.362067370024522E-4]:8.653664380961E-2)[&rate=5.362067370024522E-4]:1.592892158255E-1,58[&rate=5.362067370024522E-4]:3.032029088155E-1)[&rate=5.362067370024522E-4]:1.599266445109E-2,37[&rate=5.362067370024522E-4]:3.383212563267E-1)[&rate=5.362067370024522E-4]:8.740624531893E-2)[&rate=5.362067370024522E-4]:8.88931710768E-2)[&rate=5.362067370024522E-4]:1.20800546301E-1,68[&rate=5.362067370024522E-4]:5.479895250343E-1)[&rate=5.362067370024522E-4]:3.969396621689E-1)[&rate=5.362067370024522E-4]:4.768845969852E-1,34[&rate=5.362067370024522E-4]:1.107944778605E-2)[&rate=5.362067370024522E-4]:2.595840469547E-2,32[&rate=5.362067370024522E-4]:1.512004426243E-2)[&rate=5.362067370024522E-4]:7.237905837456E-2)[&rate=5.362067370024522E-4]:5.511182961446E-2);
tree STATE_61630000 [&joint=-20970.64400235163,lnP=-20970.64400235163] = [&R] ((32[&rate=5.287895847448318E-4]:1.393270134043E-1,33[&rate=5.287895847448318E-4]:1.448064654591E-1)[&rate=5.287895847448318E-4]:7.044120685425E-3,((((((((80[&rate=5.287895847448318E-4]:1.150016614092E-1,81[&rate=5.287895847448318E-4]:1.150016614092E-1)[&rate=5.287895847448318E-4]:2.257225372262E-1,((77[&rate=5.287895847448318E-4]:3.457694637057E-1,73[&rate=5.287895847448318E-4]:3.512489157604E-1)[&rate=5.287895847448318E-4]:1.790626222024E-2,((79[&rate=5.287895847448318E-4]:1.716677462187E-1,71[&rate=5.287895847448318E-4]:1.442704859446E-1)[&rate=5.287895847448318E-4]:7.853643259058E-2,((72[&rate=5.287895847448318E-4]:4.66237765113E-2,78[&rate=5.287895847448318E-4]:6.854158473062E-2)[&rate=5.287895847448318E-4]:1.332086350038E-1,82[&rate=5.287895847448318E-4]:2.099693978165E-1)[&rate=5.287895847448318E-4]:4.845395907485E-2)[&rate=5.287895847448318E-4]:7.785510876059E-2)[&rate=5.287895847448318E-4]:2.088408914786E-2)[&rate=5.287895847448318E-4]:4.04582408517E-1,(75[&rate=5.287895847448318E-4]:7.353382990748E-1,((70[&rate=5.287895847448318E-4]:4.63579677316E-1,74[&rate=5.287895847448318E-4]:5.019358416994E-1)[&rate=5.287895847448318E-4]:1.390386087213E-1,76[&rate=5.287895847448318E-4]:6.409744504207E-1)[&rate=5.287895847448318E-4]:9.436384865409E-2)[&rate=5.287895847448318E-4]:5.928337657072E-2)[&rate=5.287895847448318E-4]:5.846709240282E-1,(137[&rate=5.287895847448318E-4]:8.01297117584E-1,(134[&rate=5.287895847448318E-4]:7.249508681661E-1,133[&rate=5.287895847448318E-4]:7.550878544672E-1)[&rate=5.287895847448318E-4]:5.113372705693E-3)[&rate=5.287895847448318E-4]:6.547078108569E-1)[&rate=5.287895847448318E-4]:1.305502126707E-1,(((103[&rate=5.287895847448318E-4]:8.378853543502E-1,(29[&rate=5.287895847448318E-4]:5.769986656066E-1,(5[&rate=5.287895847448318E-4]:5.482528871158E-2,12[&rate=5.287895847448318E-4]:9.318145309504E-2)[&rate=5.287895847448318E-4]:3.76967897443E-1)[&rate=5.287895847448318E-4]:4.937634010724E-1)[&rate=5.287895847448318E-4]:1.105073038264E0,52[&rate=5.287895847448318E-4]:2.786646580527E-1)[&rate=5.287895847448318E-4]:4.376612281035E-1,53[&rate=5.287895847448318E-4]:7.081291648449E-1)[&rate=5.287895847448318E-4]:5.525058888742E-2)[&rate=5.287895847448318E-4]:3.816660354176E-1,125[&rate=5.287895847448318E-4]:9.346632754887E-1)[&rate=5.287895847448318E-4]:2.865549641732E-1,((59[&rate=5.287895847448318E-4]:4.694024277404E-1,((((37[&rate=5.287895847448318E-4]:2.251624031645E-1,58[&rate=5.287895847448318E-4]:2.060367201044E-1)[&rate=5.287895847448318E-4]:9.878455066012E-2,57[&rate=5.287895847448318E-4]:2.884278281415E-1)[&rate=5.287895847448318E-4]:2.332037201598E-2,54[&rate=5.287895847448318E-4]:2.707645936001E-1)[&rate=5.287895847448318E-4]:5.397885821836E-2,(55[&rate=5.287895847448318E-4]:2.254131028366E-1,56[&rate=5.287895847448318E-4]:2.254131028366E-1)[&rate=5.287895847448318E-4]:1.293849937905E-1)[&rate=5.287895847448318E-4]:1.064076098017E-1)[&rate=5.287895847448318E-4]:1.982320493705E-1,68[&rate=5.287895847448318E-4]:6.18454149242E-1)[&rate=5.287895847448318E-4]:4.360974237531E-1)[&rate=5.287895847448318E-4]:4.481941424596E-1,(((((((((((132[&rate=5.287895847448318E-4]:3.277377544269E-2,129[&rate=5.287895847448318E-4]:3.003404941533E-2)[&rate=5.287895847448318E-4]:5.030878307485E-2,130[&rate=5.287895847448318E-4]:8.034283249018E-2)[&rate=5.287895847448318E-4]:4.50286690433E-2,131[&rate=5.287895847448318E-4]:1.281112275608E-1)[&rate=5.287895847448318E-4]:4.975028260886E-1,(69[&rate=5.287895847448318E-4]:6.925773205448E-1,118[&rate=5.287895847448318E-4]:6.816184164352E-1)[&rate=5.287895847448318E-4]:7.824221255683E-2)[&rate=5.287895847448318E-4]:7.408672944795E-1,128[&rate=5.287895847448318E-4]:1.361001896074E0)[&rate=5.287895847448318E-4]:2.367871344686E-3,((((65[&rate=5.287895847448318E-4]:1.133933030409E-1,62[&rate=5.287895847448318E-4]:3.051741249586E-1)[&rate=5.287895847448318E-4]:6.066721062918E-2,60[&rate=5.287895847448318E-4]:1.740605136701E-1)[&rate=5.287895847448318E-4]:5.608967145769E-2,64[&rate=5.287895847448318E-4]:3.808351166345E-1)[&rate=5.287895847448318E-4]:2.091198542183E-1,(61[&rate=5.287895847448318E-4]:1.691279836056E-1,63[&rate=5.287895847448318E-4]:1.280320931946E-1)[&rate=5.287895847448318E-4]:4.619228776582E-1)[&rate=5.287895847448318E-4]:8.720449335523E-1)[&rate=5.287895847448318E-4]:3.429966272237E-1,(45[&rate=5.287895847448318E-4]:6.904315712644E-1,(((47[&rate=5.287895847448318E-4]:1.217774413877E-1,44[&rate=5.287895847448318E-4]:1.163129605135E-1)[&rate=5.287895847448318E-4]:4.585041859756E-1,((49[&rate=5.287895847448318E-4]:3.73336499316E-1,50[&rate=5.287895847448318E-4]:3.73336499316E-1)[&rate=5.287895847448318E-4]:1.348191433385E-1,51[&rate=5.287895847448318E-4]:5.136201235287E-1)[&rate=5.287895847448318E-4]:3.933909946313E-2)[&rate=5.287895847448318E-4]:1.032710340932E-1,(((41[&rate=5.287895847448318E-4]:5.651104710122E-2,42[&rate=5.287895847448318E-4]:6.197552797547E-2)[&rate=5.287895847448318E-4]:1.692439240738E-1,48[&rate=5.287895847448318E-4]:2.694708181695E-1)[&rate=5.287895847448318E-4]:1.664100429148E-1,(43[&rate=5.287895847448318E-4]:4.419488564395E-1,46[&rate=5.287895847448318E-4]:4.419488564395E-1)[&rate=5.287895847448318E-4]:4.860966393374E-3)[&rate=5.287895847448318E-4]:2.367428386237E-1)[&rate=5.287895847448318E-4]:1.507563111921E-2)[&rate=5.287895847448318E-4]:2.425386110869E-1)[&rate=5.287895847448318E-4]:2.787001283358E-1,(35[&rate=5.287895847448318E-4]:7.733519352693E-2,((121[&rate=5.287895847448318E-4]:2.014952975127E0,127[&rate=5.287895847448318E-4]:2.456048865538E0)[&rate=5.287895847448318E-4]:1.272746250866E-1,36[&rate=5.287895847448318E-4]:6.277554541873E-2)[&rate=5.287895847448318E-4]:6.113499057395E-2)[&rate=5.287895847448318E-4]:3.789642061638E-1)[&rate=5.287895847448318E-4]:2.163519539897E-1,(((40[&rate=5.287895847448318E-4]:5.951484562276E-1,((96[&rate=5.287895847448318E-4]:6.352310468682E-1,(95[&rate=5.287895847448318E-4]:5.044934353481E-1,(100[&rate=5.287895847448318E-4]:2.315005548717E-1,94[&rate=5.287895847448318E-4]:2.315005548717E-1)[&rate=5.287895847448318E-4]:1.882934269244E-1)[&rate=5.287895847448318E-4]:1.553277754544E-1)[&rate=5.287895847448318E-4]:1.975229618805E-2,(((101[&rate=5.287895847448318E-4]:7.785327213226E-1,(((3[&rate=5.287895847448318E-4]:3.861029875896E-1,18[&rate=5.287895847448318E-4]:5.011714807402E-1)[&rate=5.287895847448318E-4]:4.153989741569E-1,((6[&rate=5.287895847448318E-4]:6.5561775172E-1,(10[&rate=5.287895847448318E-4]:4.566911669781E-1,15[&rate=5.287895847448318E-4]:4.950473313616E-1)[&rate=5.287895847448318E-4]:2.153649409062E-1)[&rate=5.287895847448318E-4]:1.036597708864E-1,(((88[&rate=5.287895847448318E-4]:7.445089006894E-2,89[&rate=5.287895847448318E-4]:8.814952020595E-2)[&rate=5.287895847448318E-4]:2.66036073751E-2,87[&rate=5.287895847448318E-4]:1.01054497444E-1)[&rate=5.287895847448318E-4]:1.875773242669E-1,((84[&rate=5.287895847448318E-4]:1.287226882496E-1,((86[&rate=5.287895847448318E-4]:8.129728552402E-2,83[&rate=5.287895847448318E-4]:8.129728552402E-2)[&rate=5.287895847448318E-4]:1.440291868516E-2,(93[&rate=5.287895847448318E-4]:9.697964196166E-2,85[&rate=5.287895847448318E-4]:8.328101182464E-2)[&rate=5.287895847448318E-4]:1.241919238455E-2)[&rate=5.287895847448318E-4]:3.302248404044E-2)[&rate=5.287895847448318E-4]:6.351333544589E-2,(92[&rate=5.287895847448318E-4]:1.1208849627E-1,(91[&rate=5.287895847448318E-4]:8.754257965275E-2,90[&rate=5.287895847448318E-4]:8.754257965275E-2)[&rate=5.287895847448318E-4]:2.454591661723E-2)[&rate=5.287895847448318E-4]:9.384615756254E-2)[&rate=5.287895847448318E-4]:9.639579801544E-2)[&rate=5.287895847448318E-4]:9.583169337721E-1)[&rate=5.287895847448318E-4]:9.427923366066E-2)[&rate=5.287895847448318E-4]:5.965533546662E-1,(((((144[&rate=5.287895847448318E-4]:9.834328428362E-2,145[&rate=5.287895847448318E-4]:1.038227363386E-1)[&rate=5.287895847448318E-4]:8.896939303646E-3,141[&rate=5.287895847448318E-4]:1.099799496146E-1)[&rate=5.287895847448318E-4]:1.334169461264E-1,142[&rate=5.287895847448318E-4]:2.461366217686E-1)[&rate=5.287895847448318E-4]:1.290204756974E0,((((112[&rate=5.287895847448318E-4]:7.382835236463E-1,(17[&rate=5.287895847448318E-4]:4.326492608219E-1,14[&rate=5.287895847448318E-4]:3.942930964382E-1)[&rate=5.287895847448318E-4]:3.439904272081E-1)[&rate=5.287895847448318E-4]:9.358893627252E-3,((30[&rate=5.287895847448318E-4]:5.517524538133E-1,4[&rate=5.287895847448318E-4]:3.791497140873E-1)[&rate=5.287895847448318E-4]:2.894350681445E-1,9[&rate=5.287895847448318E-4]:7.178998507249E-1)[&rate=5.287895847448318E-4]:2.152338846651E-2)[&rate=5.287895847448318E-4]:1.29736997025E-1,((117[&rate=5.287895847448318E-4]:4.626284556049E-1,(113[&rate=5.287895847448318E-4]:2.97330808573E-1,105[&rate=5.287895847448318E-4]:2.699335482992E-1)[&rate=5.287895847448318E-4]:1.625579210043E-1)[&rate=5.287895847448318E-4]:2.501863760202E-1,110[&rate=5.287895847448318E-4]:7.045956535428E-1)[&rate=5.287895847448318E-4]:1.673043087009E-1)[&rate=5.287895847448318E-4]:3.576095606037E-1,(((115[&rate=5.287895847448318E-4]:4.771672161556E-1,(19[&rate=5.287895847448318E-4]:4.7134073684E-1,13[&rate=5.287895847448318E-4]:4.329845724563E-1)[&rate=5.287895847448318E-4]:1.263744245211E-1)[&rate=5.287895847448318E-4]:4.217896681206E-1,((108[&rate=5.287895847448318E-4]:5.61365121687E-1,((114[&rate=5.287895847448318E-4]:1.200019611799E-1,104[&rate=5.287895847448318E-4]:1.802759337826E-1)[&rate=5.287895847448318E-4]:3.703196707436E-1,107[&rate=5.287895847448318E-4]:5.505956045262E-1)[&rate=5.287895847448318E-4]:1.350924318817E-2)[&rate=5.287895847448318E-4]:1.75139953239E-2,109[&rate=5.287895847448318E-4]:6.0079692523E-1)[&rate=5.287895847448318E-4]:3.776120138406E-1)[&rate=5.287895847448318E-4]:1.387189907321E-1,((116[&rate=5.287895847448318E-4]:6.321267709142E-1,(139[&rate=5.287895847448318E-4]:7.401988385616E-1,(106[&rate=5.287895847448318E-4]:2.102749768036E-1,111[&rate=5.287895847448318E-4]:2.267133329679E-1)[&rate=5.287895847448318E-4]:3.381430398403E-1)[&rate=5.287895847448318E-4]:1.439827268731E-1)[&rate=5.287895847448318E-4]:6.818603770059E-3,(148[&rate=5.287895847448318E-4]:2.969163964357E-1,143[&rate=5.287895847448318E-4]:2.941766704083E-1)[&rate=5.287895847448318E-4]:3.803851426322E-1)[&rate=5.287895847448318E-4]:3.98730500324E-1)[&rate=5.287895847448318E-4]:1.151213190721E-1)[&rate=5.287895847448318E-4]:1.287496641142E-1)[&rate=5.287895847448318E-4]:1.723464076258E-3,(((11[&rate=5.287895847448318E-4]:4.703162984681E-1,140[&rate=5.287895847448318E-4]:4.511382162764E-1)[&rate=5.287895847448318E-4]:2.304911697595E-1,((25[&rate=5.287895847448318E-4]:5.067254918441E-1,20[&rate=5.287895847448318E-4]:4.875474096524E-1)[&rate=5.287895847448318E-4]:2.106117761491E-1,23[&rate=5.287895847448318E-4]:7.063783638836E-1)[&rate=5.287895847448318E-4]:7.936061119325E-2)[&rate=5.287895847448318E-4]:4.687635757474E-1,(102[&rate=5.287895847448318E-4]:5.55113799176E-2,(((28[&rate=5.287895847448318E-4]:7.440127082164E-1,21[&rate=5.287895847448318E-4]:7.1935517397E-1)[&rate=5.287895847448318E-4]:1.837523042451E-1,1[&rate=5.287895847448318E-4]:1.414636425985E-1)[&rate=5.287895847448318E-4]:5.504425949675E-2,24[&rate=5.287895847448318E-4]:9.773298199035E-1)[&rate=5.287895847448318E-4]:2.398253956304E-1)[&rate=5.287895847448318E-4]:4.830623939994E-2)[&rate=5.287895847448318E-4]:1.876718810356E-1)[&rate=5.287895847448318E-4]:1.093055420869E-1)[&rate=5.287895847448318E-4]:3.832171309374E-1)[&rate=5.287895847448318E-4]:6.108733609532E-1,98[&rate=5.287895847448318E-4]:5.446572238283E-1)[&rate=5.287895847448318E-4]:1.153287822692E-1,99[&rate=5.287895847448318E-4]:6.818439295947E-1)[&rate=5.287895847448318E-4]:8.658539144382E-3)[&rate=5.287895847448318E-4]:5.491921153207E-2)[&rate=5.287895847448318E-4]:2.76290063479E-2,((((146[&rate=5.287895847448318E-4]:5.701013510561E-1,147[&rate=5.287895847448318E-4]:5.072598210015E-1)[&rate=5.287895847448318E-4]:1.150891434121E-2,39[&rate=5.287895847448318E-4]:4.613916861624E-1)[&rate=5.287895847448318E-4]:1.946285069284E-2,(97[&rate=5.287895847448318E-4]:3.143810108735E-1,(2[&rate=5.287895847448318E-4]:8.369859097509E-1,((22[&rate=5.287895847448318E-4]:4.928532683903E-1,27[&rate=5.287895847448318E-4]:5.092916245546E-1)[&rate=5.287895847448318E-4]:3.303908612382E-1,(31[&rate=5.287895847448318E-4]:8.722635654206E-1,((7[&rate=5.287895847448318E-4]:2.231188536689E-1,8[&rate=5.287895847448318E-4]:2.231188536689E-1)[&rate=5.287895847448318E-4]:3.381079755492E-1,26[&rate=5.287895847448318E-4]:6.680761442866E-1)[&rate=5.287895847448318E-4]:1.603518046955E-1)[&rate=5.287895847448318E-4]:5.775084755966E-3)[&rate=5.287895847448318E-4]:1.863445198485E-1)[&rate=5.287895847448318E-4]:1.505159155318E0)[&rate=5.287895847448318E-4]:9.543527461552E-2)[&rate=5.287895847448318E-4]:1.416902339764E-1,16[&rate=5.287895847448318E-4]:2.708037696949E0)[&rate=5.287895847448318E-4]:2.326917438684E-4)[&rate=5.287895847448318E-4]:1.948235011455E-1,38[&rate=5.287895847448318E-4]:7.492949527919E-1)[&rate=5.287895847448318E-4]:5.25721847404E-1)[&rate=5.287895847448318E-4]:1.938388391051E-1,(((((138[&rate=5.287895847448318E-4]:2.287594144007E-1,136[&rate=5.287895847448318E-4]:9.725256508545E-2)[&rate=5.287895847448318E-4]:6.584721451702E-1,135[&rate=5.287895847448318E-4]:6.872315595708E-1)[&rate=5.287895847448318E-4]:4.766406848305E-1,(126[&rate=5.287895847448318E-4]:5.714821112684E-1,(119[&rate=5.287895847448318E-4]:1.350773636463E0,120[&rate=5.287895847448318E-4]:1.254883225504E0)[&rate=5.287895847448318E-4]:6.410997449505E-3)[&rate=5.287895847448318E-4]:1.546328159686E-1)[&rate=5.287895847448318E-4]:9.254617333481E-1,(67[&rate=5.287895847448318E-4]:1.610674925119E-1,(123[&rate=5.287895847448318E-4]:2.043421855514E-1,(122[&rate=5.287895847448318E-4]:1.254309448009E-1,124[&rate=5.287895847448318E-4]:1.226987043638E-1)[&rate=5.287895847448318E-4]:7.891124075049E-2)[&rate=5.287895847448318E-4]:4.579978573012E-1)[&rate=5.287895847448318E-4]:2.433349783881E-1)[&rate=5.287895847448318E-4]:1.157073157457E-1,66[&rate=5.287895847448318E-4]:5.201097866457E-1)[&rate=5.287895847448318E-4]:3.463804061399E-1)[&rate=5.287895847448318E-4]:3.235299487867E-2,34[&rate=5.287895847448318E-4]:3.582948903415E-2)[&rate=5.287895847448318E-4]:5.618189001816E-2)[&rate=5.287895847448318E-4]:7.627756325654E-2);
tree STATE_61640000 [&joint=-20988.958094441412,lnP=-20988.958094441412] = [&R] (33[&rate=5.777120882970499E-4]:1.86481971759E-1,((((((45[&rate=5.777120882970499E-4]:7.436317783975E-1,(((49[&rate=5.777120882970499E-4]:4.293617266162E-1,50[&rate=5.777120882970499E-4]:4.293617266162E-1)[&rate=5.777120882970499E-4]:2.02831416304E-1,((51[&rate=5.777120882970499E-4]:4.217139213327E-1,47[&rate=5.777120882970499E-4]:4.490363257042E-1)[&rate=5.777120882970499E-4]:1.513889002666E-2,44[&rate=5.777120882970499E-4]:4.587107348566E-1)[&rate=5.777120882970499E-4]:2.00804812435E-1)[&rate=5.777120882970499E-4]:1.834539768121E-2,(46[&rate=5.777120882970499E-4]:5.569821003394E-1,(43[&rate=5.777120882970499E-4]:5.377733574097E-1,(41[&rate=5.777120882970499E-4]:4.398281019485E-1,(48[&rate=5.777120882970499E-4]:4.827409531763E-1,42[&rate=5.777120882970499E-4]:4.444895870561E-1)[&rate=5.777120882970499E-4]:8.029957665987E-4)[&rate=5.777120882970499E-4]:4.330044671824E-2)[&rate=5.777120882970499E-4]:1.920874292973E-2)[&rate=5.777120882970499E-4]:1.263433255077E-1)[&rate=5.777120882970499E-4]:6.850307386185E-2)[&rate=5.777120882970499E-4]:7.437451493727E-2,((128[&rate=5.777120882970499E-4]:1.448879943362E0,((118[&rate=5.777120882970499E-4]:5.934018829286E-1,69[&rate=5.777120882970499E-4]:6.043607870382E-1)[&rate=5.777120882970499E-4]:5.126362225904E-1,((131[&rate=5.777120882970499E-4]:6.412401385278E-2,130[&rate=5.777120882970499E-4]:6.138428782542E-2)[&rate=5.777120882970499E-4]:1.97940836303E-1,(132[&rate=5.777120882970499E-4]:2.260401923267E-1,129[&rate=5.777120882970499E-4]:2.233004662994E-1)[&rate=5.777120882970499E-4]:3.602465782905E-2)[&rate=5.777120882970499E-4]:7.097266800206E-1)[&rate=5.777120882970499E-4]:4.825678652404E-1)[&rate=5.777120882970499E-4]:2.83082629815E-2,(((60[&rate=5.777120882970499E-4]:5.989863447343E-2,64[&rate=5.777120882970499E-4]:2.105835659801E-1)[&rate=5.777120882970499E-4]:6.647524726137E-2,(65[&rate=5.777120882970499E-4]:6.103163180742E-2,62[&rate=5.777120882970499E-4]:2.528124537252E-1)[&rate=5.777120882970499E-4]:6.534224992738E-2)[&rate=5.777120882970499E-4]:2.061162003025E-1,(61[&rate=5.777120882970499E-4]:2.112519775879E-1,63[&rate=5.777120882970499E-4]:1.701560871768E-1)[&rate=5.777120882970499E-4]:3.130189263671E-1)[&rate=5.777120882970499E-4]:1.092643329786E0)[&rate=5.777120882970499E-4]:1.142142992826E-1)[&rate=5.777120882970499E-4]:3.882302627224E-1,(((121[&rate=5.777120882970499E-4]:1.908019657281E0,127[&rate=5.777120882970499E-4]:2.349115547692E0)[&rate=5.777120882970499E-4]:2.832342739966E-1,36[&rate=5.777120882970499E-4]:1.118018764835E-1)[&rate=5.777120882970499E-4]:3.299004518162E-3,35[&rate=5.777120882970499E-4]:6.852553853587E-2)[&rate=5.777120882970499E-4]:3.82340106525E-1)[&rate=5.777120882970499E-4]:2.727435470066E-1,(((((101[&rate=5.777120882970499E-4]:1.18754822628E0,((((6[&rate=5.777120882970499E-4]:5.432424156418E-1,(10[&rate=5.777120882970499E-4]:2.818072342323E-1,15[&rate=5.777120882970499E-4]:3.201633986158E-1)[&rate=5.777120882970499E-4]:2.778735375738E-1)[&rate=5.777120882970499E-4]:3.306818891885E-2,18[&rate=5.777120882970499E-4]:6.393243031908E-1)[&rate=5.777120882970499E-4]:4.353515650843E-1,(3[&rate=5.777120882970499E-4]:6.433382582327E-1,((((((85[&rate=5.777120882970499E-4]:1.703651681335E-2,86[&rate=5.777120882970499E-4]:1.703651681335E-2)[&rate=5.777120882970499E-4]:7.504289746645E-2,83[&rate=5.777120882970499E-4]:9.20794142798E-2)[&rate=5.777120882970499E-4]:5.924830569486E-2,(93[&rate=5.777120882970499E-4]:8.825263179935E-2,84[&rate=5.777120882970499E-4]:7.455400166233E-2)[&rate=5.777120882970499E-4]:7.677371831233E-2)[&rate=5.777120882970499E-4]:6.257536858169E-2,(92[&rate=5.777120882970499E-4]:9.498362797073E-2,(91[&rate=5.777120882970499E-4]:5.600934348931E-2,90[&rate=5.777120882970499E-4]:5.600934348931E-2)[&rate=5.777120882970499E-4]:3.897428448142E-2)[&rate=5.777120882970499E-4]:1.326180907226E-1)[&rate=5.777120882970499E-4]:1.264779861939E-2,87[&rate=5.777120882970499E-4]:2.265508871757E-1)[&rate=5.777120882970499E-4]:2.124753222582E-2,(88[&rate=5.777120882970499E-4]:5.504174922783E-2,89[&rate=5.777120882970499E-4]:6.874037936484E-2)[&rate=5.777120882970499E-4]:1.927566701737E-1)[&rate=5.777120882970499E-4]:9.352658662283E-1)[&rate=5.777120882970499E-4]:3.162691168918E-1)[&rate=5.777120882970499E-4]:7.350968644839E-1,((((((((17[&rate=5.777120882970499E-4]:2.270177551093E-1,14[&rate=5.777120882970499E-4]:1.886615907256E-1)[&rate=5.777120882970499E-4]:1.612748616284E-1,(30[&rate=5.777120882970499E-4]:2.84052828256E-1,4[&rate=5.777120882970499E-4]:1.114500885299E-1)[&rate=5.777120882970499E-4]:1.809521172488E-1)[&rate=5.777120882970499E-4]:1.565761805527E-1,112[&rate=5.777120882970499E-4]:5.065126329067E-1)[&rate=5.777120882970499E-4]:2.452606444452E-1,9[&rate=5.777120882970499E-4]:7.435540992698E-1)[&rate=5.777120882970499E-4]:1.919850771159E-1,((117[&rate=5.777120882970499E-4]:5.993576588767E-1,105[&rate=5.777120882970499E-4]:5.692206725753E-1)[&rate=5.777120882970499E-4]:3.066375999077E-2,(113[&rate=5.777120882970499E-4]:4.649056341599E-1,110[&rate=5.777120882970499E-4]:4.594261821052E-1)[&rate=5.777120882970499E-4]:1.623760586799E-1)[&rate=5.777120882970499E-4]:3.164766616279E-1)[&rate=5.777120882970499E-4]:3.586485579539E-1,(((115[&rate=5.777120882970499E-4]:5.909877674543E-1,(19[&rate=5.777120882970499E-4]:5.878991896071E-1,13[&rate=5.777120882970499E-4]:5.495430252234E-1)[&rate=5.777120882970499E-4]:1.236365230527E-1)[&rate=5.777120882970499E-4]:8.244532989376E-2,(108[&rate=5.777120882970499E-4]:5.150992168257E-1,((107[&rate=5.777120882970499E-4]:2.264827873831E-1,(114[&rate=5.777120882970499E-4]:7.047751319245E-2,104[&rate=5.777120882970499E-4]:1.307514857952E-1)[&rate=5.777120882970499E-4]:9.573130158785E-2)[&rate=5.777120882970499E-4]:2.087584042983E-1,109[&rate=5.777120882970499E-4]:4.544192738731E-1)[&rate=5.777120882970499E-4]:8.259775117174E-2)[&rate=5.777120882970499E-4]:2.158681270977E-1)[&rate=5.777120882970499E-4]:2.900099915048E-1,(((139[&rate=5.777120882970499E-4]:6.245413021288E-1,(106[&rate=5.777120882970499E-4]:2.815621909465E-1,111[&rate=5.777120882970499E-4]:2.980005471108E-1)[&rate=5.777120882970499E-4]:1.511982892646E-1)[&rate=5.777120882970499E-4]:1.473465605038E-1,116[&rate=5.777120882970499E-4]:5.19833068112E-1)[&rate=5.777120882970499E-4]:1.655893867799E-1,(148[&rate=5.777120882970499E-4]:2.343481669535E-1,143[&rate=5.777120882970499E-4]:2.316084409261E-1)[&rate=5.777120882970499E-4]:4.894304523221E-1)[&rate=5.777120882970499E-4]:2.780206339609E-1)[&rate=5.777120882970499E-4]:2.56772042747E-1)[&rate=5.777120882970499E-4]:7.785428130522E-2,(((141[&rate=5.777120882970499E-4]:3.189379224882E-1,145[&rate=5.777120882970499E-4]:3.216776485157E-1)[&rate=5.777120882970499E-4]:5.549392205544E-2,144[&rate=5.777120882970499E-4]:3.716921185162E-1)[&rate=5.777120882970499E-4]:2.973758659872E-1,142[&rate=5.777120882970499E-4]:6.745474365584E-1)[&rate=5.777120882970499E-4]:8.783164968948E-1)[&rate=5.777120882970499E-4]:2.515828510003E-1,((((24[&rate=5.777120882970499E-4]:7.946594023128E-1,1[&rate=5.777120882970499E-4]:1.383748450453E-2)[&rate=5.777120882970499E-4]:7.303863694354E-2,(28[&rate=5.777120882970499E-4]:6.512323081158E-1,21[&rate=5.777120882970499E-4]:6.265747738694E-1)[&rate=5.777120882970499E-4]:2.219451831952E-1)[&rate=5.777120882970499E-4]:2.765070221958E-1,((11[&rate=5.777120882970499E-4]:5.68689233483E-1,140[&rate=5.777120882970499E-4]:5.495111512913E-1)[&rate=5.777120882970499E-4]:2.240437250126E-1,((25[&rate=5.777120882970499E-4]:5.773020528392E-1,20[&rate=5.777120882970499E-4]:5.581239706475E-1)[&rate=5.777120882970499E-4]:1.031119788779E-1,23[&rate=5.777120882970499E-4]:6.694551276075E-1)[&rate=5.777120882970499E-4]:2.082093377374E-1)[&rate=5.777120882970499E-4]:2.555816919976E-1)[&rate=5.777120882970499E-4]:1.129638238422E-1,102[&rate=5.777120882970499E-4]:9.552504967794E-2)[&rate=5.777120882970499E-4]:4.623463923098E-1)[&rate=5.777120882970499E-4]:1.395725236481E-1)[&rate=5.777120882970499E-4]:4.955837126996E-1)[&rate=5.777120882970499E-4]:3.700637204489E-1,(((97[&rate=5.777120882970499E-4]:3.826257615383E-1,(39[&rate=5.777120882970499E-4]:2.208187769131E-1,(2[&rate=5.777120882970499E-4]:1.051799998642E0,((22[&rate=5.777120882970499E-4]:6.618677934599E-1,27[&rate=5.777120882970499E-4]:6.783061496242E-1)[&rate=5.777120882970499E-4]:3.79248365852E-1,(31[&rate=5.777120882970499E-4]:8.913802947638E-1,((7[&rate=5.777120882970499E-4]:2.878551882748E-1,8[&rate=5.777120882970499E-4]:2.878551882748E-1)[&rate=5.777120882970499E-4]:3.761460433965E-1,26[&rate=5.777120882970499E-4]:7.708505467399E-1)[&rate=5.777120882970499E-4]:7.669413158549E-2)[&rate=5.777120882970499E-4]:2.045303850962E-1)[&rate=5.777120882970499E-4]:1.832865790562E-1)[&rate=5.777120882970499E-4]:1.1257445811E0)[&rate=5.777120882970499E-4]:2.328452359914E-1)[&rate=5.777120882970499E-4]:6.700586685947E-2,146[&rate=5.777120882970499E-4]:6.408884589988E-1)[&rate=5.777120882970499E-4]:2.433659138835E-2,((96[&rate=5.777120882970499E-4]:3.900190552076E-1,99[&rate=5.777120882970499E-4]:4.255381808905E-1)[&rate=5.777120882970499E-4]:1.017494947407E-1,((95[&rate=5.777120882970499E-4]:3.234506079684E-1,(100[&rate=5.777120882970499E-4]:3.2699778888E-2,94[&rate=5.777120882970499E-4]:3.2699778888E-2)[&rate=5.777120882970499E-4]:2.060513755284E-1)[&rate=5.777120882970499E-4]:1.89115309746E-1,98[&rate=5.777120882970499E-4]:5.016369559657E-1)[&rate=5.777120882970499E-4]:3.792796168251E-3)[&rate=5.777120882970499E-4]:1.679920195646E-1)[&rate=5.777120882970499E-4]:3.944131658327E-2)[&rate=5.777120882970499E-4]:5.960050203101E-3,40[&rate=5.777120882970499E-4]:5.904078379386E-1)[&rate=5.777120882970499E-4]:4.590322811318E-2,(16[&rate=5.777120882970499E-4]:2.62282994843E0,147[&rate=5.777120882970499E-4]:5.947140714927E-1)[&rate=5.777120882970499E-4]:9.897404373948E-2)[&rate=5.777120882970499E-4]:4.838023314324E-1,38[&rate=5.777120882970499E-4]:1.051807386555E0)[&rate=5.777120882970499E-4]:2.741672520277E-1)[&rate=5.777120882970499E-4]:2.664362638848E-1,(32[&rate=5.777120882970499E-4]:1.313954764833E-3,(((((((103[&rate=5.777120882970499E-4]:5.652616376442E-1,(29[&rate=5.777120882970499E-4]:5.93644979054E-1,(5[&rate=5.777120882970499E-4]:2.015958854049E-1,12[&rate=5.777120882970499E-4]:2.399520497884E-1)[&rate=5.777120882970499E-4]:2.46843614197E-1)[&rate=5.777120882970499E-4]:2.04493370919E-1)[&rate=5.777120882970499E-4]:1.513896306862E0,52[&rate=5.777120882970499E-4]:4.148642099452E-1)[&rate=5.777120882970499E-4]:2.179994316399E-1,((((71[&rate=5.777120882970499E-4]:4.478253681198E-1,((82[&rate=5.777120882970499E-4]:2.310418602724E-1,79[&rate=5.777120882970499E-4]:2.228226821903E-1)[&rate=5.777120882970499E-4]:9.786190636794E-3,(72[&rate=5.777120882970499E-4]:8.88651864043E-2,78[&rate=5.777120882970499E-4]:1.107829946236E-1)[&rate=5.777120882970499E-4]:1.218258782035E-1)[&rate=5.777120882970499E-4]:2.426137555667E-1)[&rate=5.777120882970499E-4]:2.115267795387E-1,((80[&rate=5.777120882970499E-4]:3.65687426002E-1,81[&rate=5.777120882970499E-4]:3.65687426002E-1)[&rate=5.777120882970499E-4]:2.644246635661E-1,(73[&rate=5.777120882970499E-4]:4.108160310199E-1,77[&rate=5.777120882970499E-4]:4.053365789652E-1)[&rate=5.777120882970499E-4]:2.686111270413E-1)[&rate=5.777120882970499E-4]:4.841814028213E-2)[&rate=5.777120882970499E-4]:3.731523465148E-1,(75[&rate=5.777120882970499E-4]:6.193361978207E-1,(76[&rate=5.777120882970499E-4]:5.669503285292E-1,(70[&rate=5.777120882970499E-4]:4.673616741695E-1,74[&rate=5.777120882970499E-4]:5.057178385529E-1)[&rate=5.777120882970499E-4]:6.123248997627E-2)[&rate=5.777120882970499E-4]:5.23858692915E-2)[&rate=5.777120882970499E-4]:4.816614470374E-1)[&rate=5.777120882970499E-4]:1.651115208069E-1,(133[&rate=5.777120882970499E-4]:7.531148314563E-1,(134[&rate=5.777120882970499E-4]:1.368422221812E-1,137[&rate=5.777120882970499E-4]:2.080750988934E-1)[&rate=5.777120882970499E-4]:5.861356229739E-1)[&rate=5.777120882970499E-4]:5.486107725649E-1)[&rate=5.777120882970499E-4]:1.050208132208E-1)[&rate=5.777120882970499E-4]:1.281407565968E-1,53[&rate=5.777120882970499E-4]:7.528076768706E-1)[&rate=5.777120882970499E-4]:4.726386012414E-1,125[&rate=5.777120882970499E-4]:1.015063764451E0)[&rate=5.777120882970499E-4]:2.566092569904E-1,((59[&rate=5.777120882970499E-4]:4.991569883243E-1,(((55[&rate=5.777120882970499E-4]:2.006327653813E-1,56[&rate=5.777120882970499E-4]:2.006327653813E-1)[&rate=5.777120882970499E-4]:8.225385050678E-2,58[&rate=5.777120882970499E-4]:3.102090202598E-1)[&rate=5.777120882970499E-4]:1.411463193553E-1,(57[&rate=5.777120882970499E-4]:2.648136340124E-1,(37[&rate=5.777120882970499E-4]:1.628454361644E-1,54[&rate=5.777120882970499E-4]:8.634270392397E-2)[&rate=5.777120882970499E-4]:1.374873235311E-1)[&rate=5.777120882970499E-4]:1.701482629797E-1)[&rate=5.777120882970499E-4]:6.692733176933E-2)[&rate=5.777120882970499E-4]:1.840862945395E-1,68[&rate=5.777120882970499E-4]:6.340629549949E-1)[&rate=5.777120882970499E-4]:4.709433997796E-1)[&rate=5.777120882970499E-4]:3.067958776462E-1,(((67[&rate=5.777120882970499E-4]:2.878952337366E-1,((123[&rate=5.777120882970499E-4]:1.263848273777E-1,124[&rate=5.777120882970499E-4]:1.236525869406E-1)[&rate=5.777120882970499E-4]:3.100022050494E-1,122[&rate=5.777120882970499E-4]:4.363870324271E-1)[&rate=5.777120882970499E-4]:3.527807516502E-1)[&rate=5.777120882970499E-4]:1.432019972409E-1,((120[&rate=5.777120882970499E-4]:1.17456623856E0,(((138[&rate=5.777120882970499E-4]:2.842894797472E-1,136[&rate=5.777120882970499E-4]:1.52782630432E-1)[&rate=5.777120882970499E-4]:4.670781587283E-1,135[&rate=5.777120882970499E-4]:5.513676384755E-1)[&rate=5.777120882970499E-4]:3.385028653233E-1,119[&rate=5.777120882970499E-4]:1.237815709278E0)[&rate=5.777120882970499E-4]:3.26409402406E-2)[&rate=5.777120882970499E-4]:4.642644181206E-1,126[&rate=5.777120882970499E-4]:9.490185449957E-1)[&rate=5.777120882970499E-4]:7.292528756668E-1)[&rate=5.777120882970499E-4]:2.696682065388E-2,66[&rate=5.777120882970499E-4]:4.580640516314E-1)[&rate=5.777120882970499E-4]:4.060175430171E-1)[&rate=5.777120882970499E-4]:2.216386696556E-2)[&rate=5.777120882970499E-4]:1.037999943382E-1)[&rate=5.777120882970499E-4]:3.020743094029E-2,34[&rate=5.777120882970499E-4]:1.572391882624E-1)[&rate=5.777120882970499E-4]:4.568113966099E-2);
tree STATE_61650000 [&joint=-20996.79865078455,lnP=-20996.79865078455] = [&R] (((34[&rate=5.414678333405431E-4]:2.339402735973E-2,32[&rate=5.414678333405431E-4]:1.476219140645E-3)[&rate=5.414678333405431E-4]:9.581958768239E-2,(33[&rate=5.414678333405431E-4]:6.811784989122E-2,(((((((((73[&rate=5.414678333405431E-4]:4.3706800078E-1,(80[&rate=5.414678333405431E-4]:1.818881962885E-1,81[&rate=5.414678333405431E-4]:1.818881962885E-1)[&rate=5.414678333405431E-4]:2.058647359984E-1)[&rate=5.414678333405431E-4]:1.011206776982E-1,77[&rate=5.414678333405431E-4]:5.327092264235E-1)[&rate=5.414678333405431E-4]:2.744437004335E-2,(71[&rate=5.414678333405431E-4]:2.45821795468E-1,((79[&rate=5.414678333405431E-4]:6.197162955842E-2,(72[&rate=5.414678333405431E-4]:1.056949212177E-2,78[&rate=5.414678333405431E-4]:3.248730034109E-2)[&rate=5.414678333405431E-4]:2.948432921733E-2)[&rate=5.414678333405431E-4]:2.020804461673E-1,82[&rate=5.414678333405431E-4]:2.722712538077E-1)[&rate=5.414678333405431E-4]:9.166980016303E-3)[&rate=5.414678333405431E-4]:2.513181023688E-1)[&rate=5.414678333405431E-4]:1.414690139518E-1,(75[&rate=5.414678333405431E-4]:3.46354536898E-1,((76[&rate=5.414678333405431E-4]:2.848132319987E-1,74[&rate=5.414678333405431E-4]:2.848132319987E-1)[&rate=5.414678333405431E-4]:2.848182545467E-2,70[&rate=5.414678333405431E-4]:2.749388930699E-1)[&rate=5.414678333405431E-4]:3.305947944468E-2)[&rate=5.414678333405431E-4]:3.607475255753E-1)[&rate=5.414678333405431E-4]:7.920112820791E-1,((103[&rate=5.414678333405431E-4]:1.175989636167E0,(29[&rate=5.414678333405431E-4]:7.010575244618E-1,(5[&rate=5.414678333405431E-4]:3.604401399927E-1,12[&rate=5.414678333405431E-4]:3.987963043762E-1)[&rate=5.414678333405431E-4]:1.954119050171E-1)[&rate=5.414678333405431E-4]:7.078088240337E-1)[&rate=5.414678333405431E-4]:1.214643031277E0,52[&rate=5.414678333405431E-4]:7.263389328832E-1)[&rate=5.414678333405431E-4]:3.450807436855E-2)[&rate=5.414678333405431E-4]:5.696691749078E-2,((137[&rate=5.414678333405431E-4]:4.161436751848E-1,(133[&rate=5.414678333405431E-4]:3.61567766027E-1,134[&rate=5.414678333405431E-4]:3.314307797259E-1)[&rate=5.414678333405431E-4]:1.348001874676E-2)[&rate=5.414678333405431E-4]:1.078139449497E0,53[&rate=5.414678333405431E-4]:6.711077373027E-1)[&rate=5.414678333405431E-4]:1.385094661284E-1)[&rate=5.414678333405431E-4]:2.453889348413E-1,125[&rate=5.414678333405431E-4]:8.446236246112E-1)[&rate=5.414678333405431E-4]:3.422971768266E-1,((59[&rate=5.414678333405431E-4]:4.464038869609E-1,((58[&rate=5.414678333405431E-4]:2.383979919136E-1,(55[&rate=5.414678333405431E-4]:1.147868906255E-1,56[&rate=5.414678333405431E-4]:1.147868906255E-1)[&rate=5.414678333405431E-4]:9.628869691634E-2)[&rate=5.414678333405431E-4]:1.489759205631E-2,(54[&rate=5.414678333405431E-4]:1.808640715615E-1,(57[&rate=5.414678333405431E-4]:1.645538711705E-1,37[&rate=5.414678333405431E-4]:2.000729968536E-1)[&rate=5.414678333405431E-4]:5.729380694829E-2)[&rate=5.414678333405431E-4]:1.505446322811E-2)[&rate=5.414678333405431E-4]:2.122339860511E-1)[&rate=5.414678333405431E-4]:3.433562752525E-1,68[&rate=5.414678333405431E-4]:7.405798343444E-1)[&rate=5.414678333405431E-4]:2.796743004266E-1)[&rate=5.414678333405431E-4]:3.382702150793E-1,((((127[&rate=5.414678333405431E-4]:2.194950096506E0,121[&rate=5.414678333405431E-4]:1.753854206095E0)[&rate=5.414678333405431E-4]:5.460932138516E-1,(36[&rate=5.414678333405431E-4]:5.305614304227E-2,35[&rate=5.414678333405431E-4]:6.480800576508E-3)[&rate=5.414678333405431E-4]:1.674392221101E-1)[&rate=5.414678333405431E-4]:2.609985319718E-1,(((((65[&rate=5.414678333405431E-4]:1.53865906737E-1,(62[&rate=5.414678333405431E-4]:3.399699361097E-1,(60[&rate=5.414678333405431E-4]:1.300059736994E-1,64[&rate=5.414678333405431E-4]:2.806909052061E-1)[&rate=5.414678333405431E-4]:1.818314049263E-2)[&rate=5.414678333405431E-4]:5.676792544996E-3)[&rate=5.414678333405431E-4]:2.897520539128E-1,(61[&rate=5.414678333405431E-4]:4.351356707532E-2,63[&rate=5.414678333405431E-4]:2.417676664278E-3)[&rate=5.414678333405431E-4]:5.918852154922E-1)[&rate=5.414678333405431E-4]:9.29765140155E-1,((129[&rate=5.414678333405431E-4]:2.797587950902E-1,((131[&rate=5.414678333405431E-4]:1.465660243926E-1,130[&rate=5.414678333405431E-4]:1.438262983653E-1)[&rate=5.414678333405431E-4]:1.125916143047E-1,132[&rate=5.414678333405431E-4]:2.591576386974E-1)[&rate=5.414678333405431E-4]:2.334088242018E-2)[&rate=5.414678333405431E-4]:6.948118905404E-1,(69[&rate=5.414678333405431E-4]:8.228746075726E-1,118[&rate=5.414678333405431E-4]:8.119157034629E-1)[&rate=5.414678333405431E-4]:2.996412835376E-1)[&rate=5.414678333405431E-4]:4.53606935722E-1)[&rate=5.414678333405431E-4]:1.816488192513E-2,128[&rate=5.414678333405431E-4]:1.44360277725E0)[&rate=5.414678333405431E-4]:3.933568536521E-1,(45[&rate=5.414678333405431E-4]:7.446688626346E-1,(51[&rate=5.414678333405431E-4]:6.642527194993E-1,((((48[&rate=5.414678333405431E-4]:3.271515190002E-1,(42[&rate=5.414678333405431E-4]:9.991509618867E-2,41[&rate=5.414678333405431E-4]:9.445061531441E-2)[&rate=5.414678333405431E-4]:1.889850566914E-1)[&rate=5.414678333405431E-4]:2.397802385393E-1,(46[&rate=5.414678333405431E-4]:3.172059818288E-1,43[&rate=5.414678333405431E-4]:3.172059818288E-1)[&rate=5.414678333405431E-4]:2.606547374592E-1)[&rate=5.414678333405431E-4]:1.031483266329E-1,(49[&rate=5.414678333405431E-4]:6.309609746517E-1,50[&rate=5.414678333405431E-4]:6.309609746517E-1)[&rate=5.414678333405431E-4]:1.726118602359E-2)[&rate=5.414678333405431E-4]:1.697096957036E-4,(44[&rate=5.414678333405431E-4]:7.639396973135E-2,47[&rate=5.414678333405431E-4]:8.18584506056E-2)[&rate=5.414678333405431E-4]:5.993203050111E-1)[&rate=5.414678333405431E-4]:1.039636825406E-2)[&rate=5.414678333405431E-4]:6.129046007525E-2)[&rate=5.414678333405431E-4]:3.188945559765E-1)[&rate=5.414678333405431E-4]:1.267260470437E-1)[&rate=5.414678333405431E-4]:2.320401731785E-1,(((((40[&rate=5.414678333405431E-4]:4.876144942357E-1,147[&rate=5.414678333405431E-4]:5.44991543416E-1)[&rate=5.414678333405431E-4]:1.037021960601E-1,((39[&rate=5.414678333405431E-4]:5.187312781997E-1,((95[&rate=5.414678333405431E-4]:3.748307199155E-1,(100[&rate=5.414678333405431E-4]:2.720569693929E-1,94[&rate=5.414678333405431E-4]:2.720569693929E-1)[&rate=5.414678333405431E-4]:1.807429697063E-2)[&rate=5.414678333405431E-4]:2.318891721197E-1,((96[&rate=5.414678333405431E-4]:3.746373417231E-1,99[&rate=5.414678333405431E-4]:4.10156467406E-1)[&rate=5.414678333405431E-4]:1.823041790499E-1,((101[&rate=5.414678333405431E-4]:1.001693240103E0,(((((((86[&rate=5.414678333405431E-4]:1.426440712315E-1,83[&rate=5.414678333405431E-4]:1.426440712315E-1)[&rate=5.414678333405431E-4]:5.144269813435E-2,((84[&rate=5.414678333405431E-4]:8.11042939289E-2,85[&rate=5.414678333405431E-4]:8.11042939289E-2)[&rate=5.414678333405431E-4]:3.761945343418E-2,93[&rate=5.414678333405431E-4]:1.324223775001E-1)[&rate=5.414678333405431E-4]:7.536302200281E-2)[&rate=5.414678333405431E-4]:4.586527395381E-2,(92[&rate=5.414678333405431E-4]:9.642190473303E-2,(91[&rate=5.414678333405431E-4]:2.259623727406E-2,90[&rate=5.414678333405431E-4]:2.259623727406E-2)[&rate=5.414678333405431E-4]:7.382566745897E-2)[&rate=5.414678333405431E-4]:1.572287687237E-1)[&rate=5.414678333405431E-4]:8.382226299248E-2,87[&rate=5.414678333405431E-4]:3.237743063122E-1)[&rate=5.414678333405431E-4]:3.34168219848E-1,(88[&rate=5.414678333405431E-4]:1.255658821978E-1,89[&rate=5.414678333405431E-4]:1.392645123348E-1)[&rate=5.414678333405431E-4]:5.323766439623E-1)[&rate=5.414678333405431E-4]:1.311779507557E0,((((10[&rate=5.414678333405431E-4]:4.425285182669E-1,15[&rate=5.414678333405431E-4]:4.808846826504E-1)[&rate=5.414678333405431E-4]:1.482925762823E-1,18[&rate=5.414678333405431E-4]:6.37396437015E-1)[&rate=5.414678333405431E-4]:6.219536728428E-2,6[&rate=5.414678333405431E-4]:6.365781056692E-1)[&rate=5.414678333405431E-4]:1.679134317569E-1,3[&rate=5.414678333405431E-4]:7.524367429056E-1)[&rate=5.414678333405431E-4]:6.775592634143E-1)[&rate=5.414678333405431E-4]:9.917264805273E-2,((((113[&rate=5.414678333405431E-4]:5.659411129365E-1,((117[&rate=5.414678333405431E-4]:1.798663092706E-1,112[&rate=5.414678333405431E-4]:1.77126583243E-1)[&rate=5.414678333405431E-4]:3.660753971295E-1,(9[&rate=5.414678333405431E-4]:4.006452997288E-1,(30[&rate=5.414678333405431E-4]:1.826863014248E-1,4[&rate=5.414678333405431E-4]:1.008356169883E-2)[&rate=5.414678333405431E-4]:3.412466695368E-1)[&rate=5.414678333405431E-4]:1.343375025617E-1)[&rate=5.414678333405431E-4]:2.273913256397E-2)[&rate=5.414678333405431E-4]:2.464295672923E-1,((17[&rate=5.414678333405431E-4]:3.803404434517E-1,14[&rate=5.414678333405431E-4]:3.41984279068E-1)[&rate=5.414678333405431E-4]:2.432515718971E-1,(105[&rate=5.414678333405431E-4]:4.479826760563E-1,110[&rate=5.414678333405431E-4]:4.699004842754E-1)[&rate=5.414678333405431E-4]:1.098559146351E-1)[&rate=5.414678333405431E-4]:2.271348292636E-1)[&rate=5.414678333405431E-4]:5.21376877724E-1,(((115[&rate=5.414678333405431E-4]:7.742374922695E-1,(19[&rate=5.414678333405431E-4]:6.284107078479E-1,13[&rate=5.414678333405431E-4]:5.900545434642E-1)[&rate=5.414678333405431E-4]:2.663747296271E-1)[&rate=5.414678333405431E-4]:6.170321093473E-3,(((114[&rate=5.414678333405431E-4]:2.336905573289E-1,104[&rate=5.414678333405431E-4]:2.939645299317E-1)[&rate=5.414678333405431E-4]:2.928589101059E-1,(107[&rate=5.414678333405431E-4]:3.506644733225E-1,109[&rate=5.414678333405431E-4]:3.698425555142E-1)[&rate=5.414678333405431E-4]:2.361589667151E-1)[&rate=5.414678333405431E-4]:7.477325918911E-2,108[&rate=5.414678333405431E-4]:6.588569731994E-1)[&rate=5.414678333405431E-4]:1.79085086739E-1)[&rate=5.414678333405431E-4]:2.480978613117E-1,((148[&rate=5.414678333405431E-4]:3.535672098101E-1,143[&rate=5.414678333405431E-4]:3.508274837827E-1)[&rate=5.414678333405431E-4]:3.69363687761E-1,(116[&rate=5.414678333405431E-4]:6.425197863471E-1,((139[&rate=5.414678333405431E-4]:4.19556741893E-1,106[&rate=5.414678333405431E-4]:2.277759199753E-1)[&rate=5.414678333405431E-4]:1.051605776645E-1,111[&rate=5.414678333405431E-4]:3.493748538042E-1)[&rate=5.414678333405431E-4]:3.698572613101E-1)[&rate=5.414678333405431E-4]:4.205494684037E-2)[&rate=5.414678333405431E-4]:3.439309414872E-1)[&rate=5.414678333405431E-4]:2.230501024562E-1)[&rate=5.414678333405431E-4]:1.208101775005E-1,((((11[&rate=5.414678333405431E-4]:8.123215380354E-1,140[&rate=5.414678333405431E-4]:7.931434558437E-1)[&rate=5.414678333405431E-4]:3.497012842594E-2,((25[&rate=5.414678333405431E-4]:7.484335191305E-1,20[&rate=5.414678333405431E-4]:7.292554369388E-1)[&rate=5.414678333405431E-4]:8.335748158439E-2,23[&rate=5.414678333405431E-4]:8.208320966052E-1)[&rate=5.414678333405431E-4]:1.113910767053E-1)[&rate=5.414678333405431E-4]:4.907336564761E-1,((((28[&rate=5.414678333405431E-4]:6.697155378461E-1,21[&rate=5.414678333405431E-4]:6.450580035996E-1)[&rate=5.414678333405431E-4]:2.870871718283E-1,1[&rate=5.414678333405431E-4]:1.705013398114E-1)[&rate=5.414678333405431E-4]:2.36866832135E-1,24[&rate=5.414678333405431E-4]:1.188190089755E0)[&rate=5.414678333405431E-4]:1.721072419342E-1,102[&rate=5.414678333405431E-4]:1.986534960725E-1)[&rate=5.414678333405431E-4]:7.361840220743E-2)[&rate=5.414678333405431E-4]:5.237111568637E-2,(((145[&rate=5.414678333405431E-4]:1.433211459446E-1,141[&rate=5.414678333405431E-4]:1.405814199171E-1)[&rate=5.414678333405431E-4]:1.342439719865E-1,144[&rate=5.414678333405431E-4]:2.720856658762E-1)[&rate=5.414678333405431E-4]:2.265968071292E-1,142[&rate=5.414678333405431E-4]:5.041619250603E-1)[&rate=5.414678333405431E-4]:1.067056431372E0)[&rate=5.414678333405431E-4]:5.594211874742E-2)[&rate=5.414678333405431E-4]:1.513232476863E-1)[&rate=5.414678333405431E-4]:4.752643117582E-1)[&rate=5.414678333405431E-4]:4.014092949881E-1,98[&rate=5.414678333405431E-4]:5.583536766438E-1)[&rate=5.414678333405431E-4]:1.22490463148E-2)[&rate=5.414678333405431E-4]:2.51882073279E-2)[&rate=5.414678333405431E-4]:5.135564845946E-2)[&rate=5.414678333405431E-4]:7.123821470558E-2,16[&rate=5.414678333405431E-4]:2.675462419023E0)[&rate=5.414678333405431E-4]:1.347197390565E-3)[&rate=5.414678333405431E-4]:1.668916795259E-2,(97[&rate=5.414678333405431E-4]:4.492698391744E-1,146[&rate=5.414678333405431E-4]:6.405266697755E-1)[&rate=5.414678333405431E-4]:8.769776770785E-2)[&rate=5.414678333405431E-4]:2.941208259849E-2,(((22[&rate=5.414678333405431E-4]:3.460793097566E-1,27[&rate=5.414678333405431E-4]:3.625176659209E-1)[&rate=5.414678333405431E-4]:3.254382616832E-1,(2[&rate=5.414678333405431E-4]:4.64725437301E-1,31[&rate=5.414678333405431E-4]:6.92122697575E-1)[&rate=5.414678333405431E-4]:3.418939441281E-2)[&rate=5.414678333405431E-4]:1.98042828987E-1,((7[&rate=5.414678333405431E-4]:3.05598493602E-1,8[&rate=5.414678333405431E-4]:3.05598493602E-1)[&rate=5.414678333405431E-4]:1.894909164355E-1,26[&rate=5.414678333405431E-4]:6.01938725106E-1)[&rate=5.414678333405431E-4]:2.785805794304E-1)[&rate=5.414678333405431E-4]:1.897186082976E0)[&rate=5.414678333405431E-4]:3.831744289889E-2,38[&rate=5.414678333405431E-4]:6.074293728167E-1)[&rate=5.414678333405431E-4]:6.618948015357E-1)[&rate=5.414678333405431E-4]:1.438449842411E-1)[&rate=5.414678333405431E-4]:1.367661926076E-1)[&rate=5.414678333405431E-4]:3.465740898653E-2)[&rate=5.414678333405431E-4]:3.563471333729E-1,((67[&rate=5.414678333405431E-4]:4.058479975206E-1,((124[&rate=5.414678333405431E-4]:1.629662954598E-2,123[&rate=5.414678333405431E-4]:1.902886998311E-2)[&rate=5.414678333405431E-4]:3.73543835567E-1,122[&rate=5.414678333405431E-4]:3.925727055501E-1)[&rate=5.414678333405431E-4]:5.145478423111E-1)[&rate=5.414678333405431E-4]:3.291514194315E-1,(((120[&rate=5.414678333405431E-4]:8.302755807994E-1,((138[&rate=5.414678333405431E-4]:2.586181583689E-1,136[&rate=5.414678333405431E-4]:1.271113090537E-1)[&rate=5.414678333405431E-4]:3.200962330824E-1,135[&rate=5.414678333405431E-4]:3.787143914513E-1)[&rate=5.414678333405431E-4]:1.995063948276E-1)[&rate=5.414678333405431E-4]:7.010905369516E-1,(119[&rate=5.414678333405431E-4]:1.594334329653E0,126[&rate=5.414678333405431E-4]:8.086318070089E-1)[&rate=5.414678333405431E-4]:3.29221990572E-2)[&rate=5.414678333405431E-4]:6.854012310587E-1,66[&rate=5.414678333405431E-4]:2.797810474398E-1)[&rate=5.414678333405431E-4]:4.552183695123E-1)[&rate=5.414678333405431E-4]:6.03575030093E-1);
tree STATE_61660000 [&joint=-20969.840099252782,lnP=-20969.840099252782] = [&R] (((((67[&rate=5.486598659924438E-4]:1.092224807148E-1,((124[&rate=5.486598659924438E-4]:1.101759262009E-1,123[&rate=5.486598659924438E-4]:1.129081666381E-1)[&rate=5.486598659924438E-4]:2.759293880237E-1,122[&rate=5.486598659924438E-4]:3.888375546617E-1)[&rate=5.486598659924438E-4]:2.216574763937E-1)[&rate=5.486598659924438E-4]:2.379752035154E-1,((((138[&rate=5.486598659924438E-4]:2.559468753397E-1,136[&rate=5.486598659924438E-4]:1.244400260245E-1)[&rate=5.486598659924438E-4]:1.76106715528E-1,135[&rate=5.486598659924438E-4]:2.320535908677E-1)[&rate=5.486598659924438E-4]:1.337424885983E0,((119[&rate=5.486598659924438E-4]:1.746606336856E0,120[&rate=5.486598659924438E-4]:1.650715925897E0)[&rate=5.486598659924438E-4]:1.646113363798E-1,126[&rate=5.486598659924438E-4]:1.125515150592E0)[&rate=5.486598659924438E-4]:6.206009094279E-3)[&rate=5.486598659924438E-4]:2.384402524014E-1,66[&rate=5.486598659924438E-4]:1.229872224028E-1)[&rate=5.486598659924438E-4]:2.242104618274E-1)[&rate=5.486598659924438E-4]:4.191441593387E-1,(((((36[&rate=5.486598659924438E-4]:1.013635759568E-1,121[&rate=5.486598659924438E-4]:2.180815630751E0)[&rate=5.486598659924438E-4]:1.267410911473E-3,127[&rate=5.486598659924438E-4]:2.623178932074E0)[&rate=5.486598659924438E-4]:3.965244357624E-2,35[&rate=5.486598659924438E-4]:9.57080879788E-2)[&rate=5.486598659924438E-4]:5.889318613911E-2,(((((65[&rate=5.486598659924438E-4]:3.636637856948E-1,(62[&rate=5.486598659924438E-4]:4.686178795619E-1,(60[&rate=5.486598659924438E-4]:1.336164557717E-1,64[&rate=5.486598659924438E-4]:2.843013872784E-1)[&rate=5.486598659924438E-4]:1.432206018725E-1)[&rate=5.486598659924438E-4]:8.682672805068E-2)[&rate=5.486598659924438E-4]:3.583644569157E-1,(61[&rate=5.486598659924438E-4]:3.054161149991E-1,63[&rate=5.486598659924438E-4]:2.64320224588E-1)[&rate=5.486598659924438E-4]:6.083929495291E-1)[&rate=5.486598659924438E-4]:5.255447604621E-1,(69[&rate=5.486598659924438E-4]:5.707643340476E-1,(118[&rate=5.486598659924438E-4]:4.562059615271E-1,((129[&rate=5.486598659924438E-4]:1.149748962974E-1,132[&rate=5.486598659924438E-4]:1.177146223248E-1)[&rate=5.486598659924438E-4]:1.019967045912E-2,(130[&rate=5.486598659924438E-4]:4.912620101462E-2,131[&rate=5.486598659924438E-4]:5.186592704197E-2)[&rate=5.486598659924438E-4]:7.604836574195E-2)[&rate=5.486598659924438E-4]:1.940450934006E-1)[&rate=5.486598659924438E-4]:1.035994684109E-1)[&rate=5.486598659924438E-4]:8.795483950523E-1)[&rate=5.486598659924438E-4]:6.732917547344E-2,128[&rate=5.486598659924438E-4]:1.366956973066E0)[&rate=5.486598659924438E-4]:1.829516353742E-1,(45[&rate=5.486598659924438E-4]:6.89758839061E-1,(((49[&rate=5.486598659924438E-4]:2.237182604503E-1,50[&rate=5.486598659924438E-4]:2.237182604503E-1)[&rate=5.486598659924438E-4]:3.142027058096E-1,((47[&rate=5.486598659924438E-4]:5.382224261746E-1,51[&rate=5.486598659924438E-4]:5.109000218031E-1)[&rate=5.486598659924438E-4]:8.702775125419E-3,44[&rate=5.486598659924438E-4]:5.414607204258E-1)[&rate=5.486598659924438E-4]:2.378265020555E-2)[&rate=5.486598659924438E-4]:1.528566089807E-2,((46[&rate=5.486598659924438E-4]:4.6132154765E-1,43[&rate=5.486598659924438E-4]:4.6132154765E-1)[&rate=5.486598659924438E-4]:6.278453734498E-2,((48[&rate=5.486598659924438E-4]:2.459623181925E-1,42[&rate=5.486598659924438E-4]:2.077109520723E-1)[&rate=5.486598659924438E-4]:1.961381752648E-1,41[&rate=5.486598659924438E-4]:3.983846464629E-1)[&rate=5.486598659924438E-4]:7.107662978911E-2)[&rate=5.486598659924438E-4]:6.188742740867E-2)[&rate=5.486598659924438E-4]:1.119620479688E-1)[&rate=5.486598659924438E-4]:8.675355708826E-2)[&rate=5.486598659924438E-4]:1.33459788965E-1)[&rate=5.486598659924438E-4]:5.807185408819E-1,((((((97[&rate=5.486598659924438E-4]:1.636322369379E-1,16[&rate=5.486598659924438E-4]:2.320163414421E0)[&rate=5.486598659924438E-4]:2.907508434655E-1,(((98[&rate=5.486598659924438E-4]:5.701879565849E-1,(95[&rate=5.486598659924438E-4]:4.97876351279E-1,(100[&rate=5.486598659924438E-4]:1.604284267716E-1,94[&rate=5.486598659924438E-4]:1.604284267716E-1)[&rate=5.486598659924438E-4]:2.527484709553E-1)[&rate=5.486598659924438E-4]:8.324056705464E-2)[&rate=5.486598659924438E-4]:2.018381729999E-2,(96[&rate=5.486598659924438E-4]:5.070537808158E-1,99[&rate=5.486598659924438E-4]:5.425729064986E-1)[&rate=5.486598659924438E-4]:6.965679088347E-2)[&rate=5.486598659924438E-4]:2.829235063903E-2,39[&rate=5.486598659924438E-4]:4.902488239776E-1)[&rate=5.486598659924438E-4]:3.517250779198E-2)[&rate=5.486598659924438E-4]:8.810715899781E-3,40[&rate=5.486598659924438E-4]:5.342320476694E-1)[&rate=5.486598659924438E-4]:5.592436066366E-3,(146[&rate=5.486598659924438E-4]:6.328559165107E-1,(101[&rate=5.486598659924438E-4]:4.980882052244E-1,((((87[&rate=5.486598659924438E-4]:3.703279750869E-1,((92[&rate=5.486598659924438E-4]:1.397836198907E-1,(91[&rate=5.486598659924438E-4]:6.616703783223E-2,90[&rate=5.486598659924438E-4]:6.616703783223E-2)[&rate=5.486598659924438E-4]:7.361658205844E-2)[&rate=5.486598659924438E-4]:1.43235353627E-1,((83[&rate=5.486598659924438E-4]:2.1417911843E-1,((93[&rate=5.486598659924438E-4]:7.966304399044E-2,85[&rate=5.486598659924438E-4]:6.596441385343E-2)[&rate=5.486598659924438E-4]:9.116176826175E-2,86[&rate=5.486598659924438E-4]:1.571261821152E-1)[&rate=5.486598659924438E-4]:5.70529363148E-2)[&rate=5.486598659924438E-4]:8.646313183392E-3,84[&rate=5.486598659924438E-4]:2.228254316134E-1)[&rate=5.486598659924438E-4]:4.649491176727E-2)[&rate=5.486598659924438E-4]:1.010076317062E-1)[&rate=5.486598659924438E-4]:4.823687126793E-2,(88[&rate=5.486598659924438E-4]:3.547643017533E-1,89[&rate=5.486598659924438E-4]:3.684629318903E-1)[&rate=5.486598659924438E-4]:6.380054460148E-2)[&rate=5.486598659924438E-4]:1.219767468045E0,((3[&rate=5.486598659924438E-4]:3.648853873762E-1,18[&rate=5.486598659924438E-4]:4.799538805268E-1)[&rate=5.486598659924438E-4]:4.361909441072E-1,((10[&rate=5.486598659924438E-4]:2.782573006847E-1,15[&rate=5.486598659924438E-4]:3.166134650682E-1)[&rate=5.486598659924438E-4]:1.289629545155E-1,6[&rate=5.486598659924438E-4]:3.907818990358E-1)[&rate=5.486598659924438E-4]:4.623492269681E-1)[&rate=5.486598659924438E-4]:2.975299555195E-1)[&rate=5.486598659924438E-4]:2.261229659585E-1,((((105[&rate=5.486598659924438E-4]:5.774656019843E-1,110[&rate=5.486598659924438E-4]:5.993834102033E-1)[&rate=5.486598659924438E-4]:3.566928109883E-1,((113[&rate=5.486598659924438E-4]:6.709023833861E-1,(17[&rate=5.486598659924438E-4]:3.693307073121E-1,14[&rate=5.486598659924438E-4]:3.309745429284E-1)[&rate=5.486598659924438E-4]:3.399278404577E-1)[&rate=5.486598659924438E-4]:1.307873051212E-2,((9[&rate=5.486598659924438E-4]:6.067864740299E-1,112[&rate=5.486598659924438E-4]:6.15005652112E-1)[&rate=5.486598659924438E-4]:4.079846305469E-2,(117[&rate=5.486598659924438E-4]:5.131165044446E-1,(30[&rate=5.486598659924438E-4]:3.307107959568E-1,4[&rate=5.486598659924438E-4]:1.581080562308E-1)[&rate=5.486598659924438E-4]:2.94734475611E-1)[&rate=5.486598659924438E-4]:1.454273367497E-1)[&rate=5.486598659924438E-4]:2.817699873153E-2)[&rate=5.486598659924438E-4]:2.775745593481E-1)[&rate=5.486598659924438E-4]:2.768737786288E-1,(((115[&rate=5.486598659924438E-4]:5.557255593415E-1,(19[&rate=5.486598659924438E-4]:4.771254461196E-1,13[&rate=5.486598659924438E-4]:4.387692817359E-1)[&rate=5.486598659924438E-4]:1.991480584274E-1)[&rate=5.486598659924438E-4]:8.819717431363E-2,((109[&rate=5.486598659924438E-4]:4.011406837146E-1,107[&rate=5.486598659924438E-4]:3.819626015229E-1)[&rate=5.486598659924438E-4]:6.139125896986E-2,((114[&rate=5.486598659924438E-4]:1.053844832888E-1,104[&rate=5.486598659924438E-4]:1.656584558915E-1)[&rate=5.486598659924438E-4]:1.866332207186E-1,108[&rate=5.486598659924438E-4]:3.495519505827E-1)[&rate=5.486598659924438E-4]:9.106218388267E-2)[&rate=5.486598659924438E-4]:2.608428457651E-1)[&rate=5.486598659924438E-4]:2.182570890981E-1,((((111[&rate=5.486598659924438E-4]:3.204196652787E-1,139[&rate=5.486598659924438E-4]:4.957621310321E-1)[&rate=5.486598659924438E-4]:2.726156505914E-2,106[&rate=5.486598659924438E-4]:3.312428741735E-1)[&rate=5.486598659924438E-4]:2.951190690962E-1,116[&rate=5.486598659924438E-4]:5.660879706669E-1)[&rate=5.486598659924438E-4]:2.465636802842E-1,(148[&rate=5.486598659924438E-4]:3.104141574466E-1,143[&rate=5.486598659924438E-4]:3.076744314193E-1)[&rate=5.486598659924438E-4]:5.405936578881E-1)[&rate=5.486598659924438E-4]:4.952817180211E-2)[&rate=5.486598659924438E-4]:2.940578483E-1)[&rate=5.486598659924438E-4]:1.305353009143E-1,((((145[&rate=5.486598659924438E-4]:1.567346389633E-1,141[&rate=5.486598659924438E-4]:1.539949129357E-1)[&rate=5.486598659924438E-4]:1.531409648696E-1,144[&rate=5.486598659924438E-4]:3.04396151778E-1)[&rate=5.486598659924438E-4]:2.13229612223E-1,142[&rate=5.486598659924438E-4]:5.23105216056E-1)[&rate=5.486598659924438E-4]:9.708481769489E-1,(((11[&rate=5.486598659924438E-4]:4.997849306238E-1,140[&rate=5.486598659924438E-4]:4.806068484321E-1)[&rate=5.486598659924438E-4]:4.020234445387E-1,((25[&rate=5.486598659924438E-4]:5.473184162137E-1,20[&rate=5.486598659924438E-4]:5.281403340219E-1)[&rate=5.486598659924438E-4]:2.641474730188E-1,23[&rate=5.486598659924438E-4]:8.005069851228E-1)[&rate=5.486598659924438E-4]:1.86232896889E-1)[&rate=5.486598659924438E-4]:2.553615904909E-1,(102[&rate=5.486598659924438E-4]:6.105411370876E-2,(((28[&rate=5.486598659924438E-4]:7.914633973891E-1,21[&rate=5.486598659924438E-4]:7.668058631426E-1)[&rate=5.486598659924438E-4]:6.930712378574E-2,1[&rate=5.486598659924438E-4]:7.446915131186E-2)[&rate=5.486598659924438E-4]:1.702737085998E-1,24[&rate=5.486598659924438E-4]:1.02556477772E0)[&rate=5.486598659924438E-4]:1.971331716052E-1)[&rate=5.486598659924438E-4]:3.036242728721E-2)[&rate=5.486598659924438E-4]:1.559615095431E-1)[&rate=5.486598659924438E-4]:4.761409951075E-2)[&rate=5.486598659924438E-4]:3.247682893903E-2)[&rate=5.486598659924438E-4]:1.760986782904E-1)[&rate=5.486598659924438E-4]:9.877132910452E-1)[&rate=5.486598659924438E-4]:2.718714645996E-2)[&rate=5.486598659924438E-4]:2.044270328764E-2,(147[&rate=5.486598659924438E-4]:5.048404824219E-1,(2[&rate=5.486598659924438E-4]:8.312865938181E-1,(((22[&rate=5.486598659924438E-4]:1.671516709383E-1,27[&rate=5.486598659924438E-4]:1.835900271027E-1)[&rate=5.486598659924438E-4]:4.809441016404E-1,31[&rate=5.486598659924438E-4]:7.028902931267E-1)[&rate=5.486598659924438E-4]:1.135551955547E-1,((7[&rate=5.486598659924438E-4]:1.677285410042E-1,8[&rate=5.486598659924438E-4]:1.677285410042E-1)[&rate=5.486598659924438E-4]:3.761391486146E-1,26[&rate=5.486598659924438E-4]:6.507170046873E-1)[&rate=5.486598659924438E-4]:1.218928675557E-1)[&rate=5.486598659924438E-4]:2.422383654107E-1)[&rate=5.486598659924438E-4]:1.572902642253E0)[&rate=5.486598659924438E-4]:1.128037537818E-1)[&rate=5.486598659924438E-4]:1.82505694936E-1,38[&rate=5.486598659924438E-4]:6.744668710303E-1)[&rate=5.486598659924438E-4]:6.632183904851E-1)[&rate=5.486598659924438E-4]:3.1022028569E-2)[&rate=5.486598659924438E-4]:1.833558481334E-1,((34[&rate=5.486598659924438E-4]:5.596485275051E-2,33[&rate=5.486598659924438E-4]:3.952649658614E-2)[&rate=5.486598659924438E-4]:1.037332642208E-2,32[&rate=5.486598659924438E-4]:4.44203709535E-2)[&rate=5.486598659924438E-4]:2.034581389957E-2)[&rate=5.486598659924438E-4]:4.601376424069E-2,(((53[&rate=5.486598659924438E-4]:8.052850142678E-1,(((134[&rate=5.486598659924438E-4]:5.115031846055E-1,(137[&rate=5.486598659924438E-4]:5.60168638738E-1,133[&rate=5.486598659924438E-4]:5.19072748327E-1)[&rate=5.486598659924438E-4]:2.25674225797E-2)[&rate=5.486598659924438E-4]:7.806755362046E-1,(((((77[&rate=5.486598659924438E-4]:2.87663562784E-1,73[&rate=5.486598659924438E-4]:2.931430148387E-1)[&rate=5.486598659924438E-4]:6.976472419052E-2,71[&rate=5.486598659924438E-4]:2.944145883444E-1)[&rate=5.486598659924438E-4]:1.777818955949E-1,(80[&rate=5.486598659924438E-4]:1.038398621184E-1,81[&rate=5.486598659924438E-4]:1.038398621184E-1)[&rate=5.486598659924438E-4]:3.875347040126E-1)[&rate=5.486598659924438E-4]:6.111478283069E-3,((82[&rate=5.486598659924438E-4]:2.303131901108E-1,(72[&rate=5.486598659924438E-4]:8.074041996115E-3,78[&rate=5.486598659924438E-4]:2.999185021543E-2)[&rate=5.486598659924438E-4]:1.921021618133E-1)[&rate=5.486598659924438E-4]:5.21655453845E-2,79[&rate=5.486598659924438E-4]:2.742595574132E-1)[&rate=5.486598659924438E-4]:2.314456650832E-1)[&rate=5.486598659924438E-4]:1.589197885794E-1,(75[&rate=5.486598659924438E-4]:5.780410689316E-1,((74[&rate=5.486598659924438E-4]:2.476822810256E-1,76[&rate=5.486598659924438E-4]:2.476822810256E-1)[&rate=5.486598659924438E-4]:1.743167740123E-1,70[&rate=5.486598659924438E-4]:3.836428906544E-1)[&rate=5.486598659924438E-4]:1.560420138938E-1)[&rate=5.486598659924438E-4]:1.27679832555E-1)[&rate=5.486598659924438E-4]:5.809783672686E-1)[&rate=5.486598659924438E-4]:1.711104555305E-1,((103[&rate=5.486598659924438E-4]:6.401429126552E-1,(29[&rate=5.486598659924438E-4]:4.226577996925E-1,(5[&rate=5.486598659924438E-4]:1.573875639673E-1,12[&rate=5.486598659924438E-4]:1.957437283507E-1)[&rate=5.486598659924438E-4]:1.200647562732E-1)[&rate=5.486598659924438E-4]:4.503618252915E-1)[&rate=5.486598659924438E-4]:1.403664717995E0,52[&rate=5.486598659924438E-4]:3.795138960895E-1)[&rate=5.486598659924438E-4]:3.400294908954E-1)[&rate=5.486598659924438E-4]:9.393834859426E-2)[&rate=5.486598659924438E-4]:3.83258646504E-1,125[&rate=5.486598659924438E-4]:9.781611471106E-1)[&rate=5.486598659924438E-4]:2.056437639902E-1,((59[&rate=5.486598659924438E-4]:4.191918517656E-1,(58[&rate=5.486598659924438E-4]:3.931718299576E-1,((54[&rate=5.486598659924438E-4]:1.719609763591E-1,37[&rate=5.486598659924438E-4]:2.484637085995E-1)[&rate=5.486598659924438E-4]:1.603497728031E-1,((55[&rate=5.486598659924438E-4]:6.458673342912E-2,56[&rate=5.486598659924438E-4]:6.458673342912E-2)[&rate=5.486598659924438E-4]:2.860891814705E-1,57[&rate=5.486598659924438E-4]:3.616048766483E-1)[&rate=5.486598659924438E-4]:1.168947907115E-2)[&rate=5.486598659924438E-4]:3.484031615161E-3)[&rate=5.486598659924438E-4]:4.514570486808E-2)[&rate=5.486598659924438E-4]:2.42750612773E-1,68[&rate=5.486598659924438E-4]:6.127621366696E-1)[&rate=5.486598659924438E-4]:4.043761077644E-1)[&rate=5.486598659924438E-4]:5.262938492812E-1);
tree STATE_61670000 [&joint=-20981.348995902714,lnP=-20981.348995902714] = [&R] ((33[&rate=5.739184063585255E-4]:1.233221626811E-1,((32[&rate=5.739184063585255E-4]:4.273223655995E-2,((((((137[&rate=5.739184063585255E-4]:1.104268147029E0,(134[&rate=5.739184063585255E-4]:4.194409440021E-1,133[&rate=5.739184063585255E-4]:4.495779303033E-1)[&rate=5.739184063585255E-4]:6.135943263143E-1)[&rate=5.739184063585255E-4]:4.859633250943E-1,(((103[&rate=5.739184063585255E-4]:6.987909738463E-1,(29[&rate=5.739184063585255E-4]:7.413635827215E-1,(5[&rate=5.739184063585255E-4]:2.57730279362E-1,12[&rate=5.739184063585255E-4]:2.960864437455E-1)[&rate=5.739184063585255E-4]:3.384278239075E-1)[&rate=5.739184063585255E-4]:1.903041034536E-1)[&rate=5.739184063585255E-4]:1.620308279324E0,52[&rate=5.739184063585255E-4]:6.548055186097E-1)[&rate=5.739184063585255E-4]:7.490010852039E-2,53[&rate=5.739184063585255E-4]:7.215089058187E-1)[&rate=5.739184063585255E-4]:4.554717892494E-2)[&rate=5.739184063585255E-4]:1.078082840382E-4,(((((82[&rate=5.739184063585255E-4]:2.912521413411E-1,71[&rate=5.739184063585255E-4]:2.55635702985E-1)[&rate=5.739184063585255E-4]:1.004591713813E-2,(79[&rate=5.739184063585255E-4]:2.108723669926E-1,(72[&rate=5.739184063585255E-4]:4.941647607105E-2,78[&rate=5.739184063585255E-4]:7.133428429036E-2)[&rate=5.739184063585255E-4]:1.395380827022E-1)[&rate=5.739184063585255E-4]:8.220651340461E-2)[&rate=5.739184063585255E-4]:8.093627481468E-2,((80[&rate=5.739184063585255E-4]:4.203148743702E-2,81[&rate=5.739184063585255E-4]:4.203148743702E-2)[&rate=5.739184063585255E-4]:2.9964688364E-1,73[&rate=5.739184063585255E-4]:3.909934395702E-1)[&rate=5.739184063585255E-4]:2.411760605252E-2)[&rate=5.739184063585255E-4]:1.802733613155E-2,77[&rate=5.739184063585255E-4]:4.276589296995E-1)[&rate=5.739184063585255E-4]:6.096879926021E-1,(75[&rate=5.739184063585255E-4]:5.046531161374E-1,((74[&rate=5.739184063585255E-4]:3.846210475032E-1,70[&rate=5.739184063585255E-4]:3.462648831198E-1)[&rate=5.739184063585255E-4]:2.870553712944E-2,76[&rate=5.739184063585255E-4]:4.133265846327E-1)[&rate=5.739184063585255E-4]:9.132653150473E-2)[&rate=5.739184063585255E-4]:5.38173258219E-1)[&rate=5.739184063585255E-4]:4.708005772835E-1)[&rate=5.739184063585255E-4]:1.570950789715E-1,125[&rate=5.739184063585255E-4]:7.13876458338E-1)[&rate=5.739184063585255E-4]:2.95337372764E-1,((((55[&rate=5.739184063585255E-4]:2.732447353129E-1,56[&rate=5.739184063585255E-4]:2.732447353129E-1)[&rate=5.739184063585255E-4]:8.241653939262E-2,(54[&rate=5.739184063585255E-4]:2.452758489661E-1,(57[&rate=5.739184063585255E-4]:2.426123696986E-1,(58[&rate=5.739184063585255E-4]:2.000844743929E-1,37[&rate=5.739184063585255E-4]:2.19210157453E-1)[&rate=5.739184063585255E-4]:5.892133792872E-2)[&rate=5.739184063585255E-4]:4.364708582478E-2)[&rate=5.739184063585255E-4]:8.033078093083E-2)[&rate=5.739184063585255E-4]:4.169195049332E-2,59[&rate=5.739184063585255E-4]:4.055499465104E-1)[&rate=5.739184063585255E-4]:2.950515063089E-1,68[&rate=5.739184063585255E-4]:6.514211249504E-1)[&rate=5.739184063585255E-4]:1.911260394848E-1)[&rate=5.739184063585255E-4]:3.749542573047E-1,(((((128[&rate=5.739184063585255E-4]:1.38529405208E0,(((132[&rate=5.739184063585255E-4]:1.645678182577E-1,129[&rate=5.739184063585255E-4]:1.618280922303E-1)[&rate=5.739184063585255E-4]:1.756472229799E-1,(130[&rate=5.739184063585255E-4]:1.16502921708E-1,131[&rate=5.739184063585255E-4]:1.192426477354E-1)[&rate=5.739184063585255E-4]:2.209723935022E-1)[&rate=5.739184063585255E-4]:2.071997953776E-1,(69[&rate=5.739184063585255E-4]:5.419758906206E-1,118[&rate=5.739184063585255E-4]:5.31016986511E-1)[&rate=5.739184063585255E-4]:1.506444254467E-1)[&rate=5.739184063585255E-4]:8.433586675197E-1)[&rate=5.739184063585255E-4]:5.175233442735E-2,((((62[&rate=5.739184063585255E-4]:2.680224619346E-1,64[&rate=5.739184063585255E-4]:2.269265715236E-1)[&rate=5.739184063585255E-4]:1.116468987268E-2,65[&rate=5.739184063585255E-4]:8.740632988957E-2)[&rate=5.739184063585255E-4]:1.930225962466E-2,60[&rate=5.739184063585255E-4]:1.067085895142E-1)[&rate=5.739184063585255E-4]:2.829506001233E-1,(61[&rate=5.739184063585255E-4]:1.523157878963E-1,63[&rate=5.739184063585255E-4]:1.112198974853E-1)[&rate=5.739184063585255E-4]:4.291242236589E-1)[&rate=5.739184063585255E-4]:9.953324023495E-1)[&rate=5.739184063585255E-4]:2.754762775737E-1,(45[&rate=5.739184063585255E-4]:6.460862014053E-1,((((47[&rate=5.739184063585255E-4]:2.982773666813E-1,44[&rate=5.739184063585255E-4]:2.92812885807E-1)[&rate=5.739184063585255E-4]:1.571121488933E-1,51[&rate=5.739184063585255E-4]:4.280671112031E-1)[&rate=5.739184063585255E-4]:5.767790259848E-2,(49[&rate=5.739184063585255E-4]:2.930957770288E-1,50[&rate=5.739184063585255E-4]:2.930957770288E-1)[&rate=5.739184063585255E-4]:1.871847558985E-1)[&rate=5.739184063585255E-4]:7.333466518435E-2,((43[&rate=5.739184063585255E-4]:3.953813610136E-1,46[&rate=5.739184063585255E-4]:3.953813610136E-1)[&rate=5.739184063585255E-4]:5.797082459972E-2,(48[&rate=5.739184063585255E-4]:2.696301884162E-1,(41[&rate=5.739184063585255E-4]:8.240081234042E-2,42[&rate=5.739184063585255E-4]:8.786529321468E-2)[&rate=5.739184063585255E-4]:1.435135290813E-1)[&rate=5.739184063585255E-4]:1.727930354487E-1)[&rate=5.739184063585255E-4]:1.330498977441E-1)[&rate=5.739184063585255E-4]:6.788083935918E-2)[&rate=5.739184063585255E-4]:2.930402503846E-1)[&rate=5.739184063585255E-4]:3.322305764968E-2,(35[&rate=5.739184063585255E-4]:1.954678277891E-1,((121[&rate=5.739184063585255E-4]:2.050919013714E0,127[&rate=5.739184063585255E-4]:2.492014904124E0)[&rate=5.739184063585255E-4]:6.412794512128E-2,36[&rate=5.739184063585255E-4]:3.559490404036E-2)[&rate=5.739184063585255E-4]:2.064482662145E-1)[&rate=5.739184063585255E-4]:2.151077065411E-2)[&rate=5.739184063585255E-4]:3.451841994635E-1,((97[&rate=5.739184063585255E-4]:5.187923337301E-1,(((39[&rate=5.739184063585255E-4]:2.704191584311E-1,16[&rate=5.739184063585255E-4]:2.355912084548E0)[&rate=5.739184063585255E-4]:9.36003448802E-2,(146[&rate=5.739184063585255E-4]:4.684172875494E-1,40[&rate=5.739184063585255E-4]:3.481987083145E-1)[&rate=5.739184063585255E-4]:1.582079499674E-2)[&rate=5.739184063585255E-4]:2.031328846015E-1,(((2[&rate=5.739184063585255E-4]:8.598793412894E-1,(31[&rate=5.739184063585255E-4]:8.871784734336E-1,(((7[&rate=5.739184063585255E-4]:2.845940643022E-1,8[&rate=5.739184063585255E-4]:2.845940643022E-1)[&rate=5.739184063585255E-4]:3.047146725529E-1,26[&rate=5.739184063585255E-4]:6.961580519236E-1)[&rate=5.739184063585255E-4]:8.953489025626E-2,(22[&rate=5.739184063585255E-4]:3.997134283286E-1,27[&rate=5.739184063585255E-4]:4.16151784493E-1)[&rate=5.739184063585255E-4]:3.750206097416E-1)[&rate=5.739184063585255E-4]:5.764991481535E-2)[&rate=5.739184063585255E-4]:2.000981281298E-1)[&rate=5.739184063585255E-4]:1.62223286826E0,(((101[&rate=5.739184063585255E-4]:6.047719552674E-1,(((((87[&rate=5.739184063585255E-4]:1.890277124377E-1,(92[&rate=5.739184063585255E-4]:1.446554348795E-1,(91[&rate=5.739184063585255E-4]:1.054643943398E-1,90[&rate=5.739184063585255E-4]:1.054643943398E-1)[&rate=5.739184063585255E-4]:3.919104053962E-2)[&rate=5.739184063585255E-4]:5.807090769524E-2)[&rate=5.739184063585255E-4]:4.229355368898E-2,((83[&rate=5.739184063585255E-4]:9.383717927896E-2,(85[&rate=5.739184063585255E-4]:7.102989264594E-2,86[&rate=5.739184063585255E-4]:7.102989264594E-2)[&rate=5.739184063585255E-4]:2.280728663302E-2)[&rate=5.739184063585255E-4]:2.21926338087E-2,(93[&rate=5.739184063585255E-4]:1.270395886411E-1,84[&rate=5.739184063585255E-4]:1.133409585041E-1)[&rate=5.739184063585255E-4]:2.688854583574E-3)[&rate=5.739184063585255E-4]:1.15291453039E-1)[&rate=5.739184063585255E-4]:1.396454975798E-1,(88[&rate=5.739184063585255E-4]:7.958613115489E-2,89[&rate=5.739184063585255E-4]:9.32847612919E-2)[&rate=5.739184063585255E-4]:2.913806325516E-1)[&rate=5.739184063585255E-4]:1.158317481863E0,(((3[&rate=5.739184063585255E-4]:3.47780891059E-1,18[&rate=5.739184063585255E-4]:4.628493842096E-1)[&rate=5.739184063585255E-4]:1.990632133789E-1,6[&rate=5.739184063585255E-4]:5.988988989584E-1)[&rate=5.739184063585255E-4]:9.623431167207E-3,(10[&rate=5.739184063585255E-4]:1.437306633656E-1,15[&rate=5.739184063585255E-4]:1.82086827749E-1)[&rate=5.739184063585255E-4]:4.812300229244E-1)[&rate=5.739184063585255E-4]:4.330906825672E-1)[&rate=5.739184063585255E-4]:3.052573509084E-1,(((((28[&rate=5.739184063585255E-4]:8.004068305286E-1,21[&rate=5.739184063585255E-4]:7.757492962822E-1)[&rate=5.739184063585255E-4]:7.283596444294E-2,1[&rate=5.739184063585255E-4]:8.694142510865E-2)[&rate=5.739184063585255E-4]:6.599860575738E-2,24[&rate=5.739184063585255E-4]:9.337619486742E-1)[&rate=5.739184063585255E-4]:3.013866634832E-1,(102[&rate=5.739184063585255E-4]:3.235332788671E-2,((11[&rate=5.739184063585255E-4]:6.89477792158E-1,140[&rate=5.739184063585255E-4]:6.702997099663E-1)[&rate=5.739184063585255E-4]:3.029284104737E-2,((25[&rate=5.739184063585255E-4]:4.229343181575E-1,20[&rate=5.739184063585255E-4]:4.037562359658E-1)[&rate=5.739184063585255E-4]:2.191955067328E-1,23[&rate=5.739184063585255E-4]:6.311709207807E-1)[&rate=5.739184063585255E-4]:1.73531219274E-1)[&rate=5.739184063585255E-4]:3.783361193388E-1)[&rate=5.739184063585255E-4]:4.115144865438E-2)[&rate=5.739184063585255E-4]:1.558034807816E-1,((((105[&rate=5.739184063585255E-4]:7.298116011186E-1,110[&rate=5.739184063585255E-4]:7.517294093377E-1)[&rate=5.739184063585255E-4]:1.688036532445E-1,((113[&rate=5.739184063585255E-4]:7.442982905808E-1,((9[&rate=5.739184063585255E-4]:6.016762017557E-1,(17[&rate=5.739184063585255E-4]:4.029742352707E-1,14[&rate=5.739184063585255E-4]:3.64618070887E-1)[&rate=5.739184063585255E-4]:2.452773089508E-1)[&rate=5.739184063585255E-4]:3.389339138419E-2,112[&rate=5.739184063585255E-4]:6.43788771222E-1)[&rate=5.739184063585255E-4]:1.005095193587E-1)[&rate=5.739184063585255E-4]:4.586866554086E-2,((30[&rate=5.739184063585255E-4]:3.496880224272E-1,4[&rate=5.739184063585255E-4]:1.770852827012E-1)[&rate=5.739184063585255E-4]:4.575206682208E-1,117[&rate=5.739184063585255E-4]:6.948799235247E-1)[&rate=5.739184063585255E-4]:9.802675862447E-2)[&rate=5.739184063585255E-4]:1.358455585153E-1)[&rate=5.739184063585255E-4]:1.728892973198E-1,(((148[&rate=5.739184063585255E-4]:4.007594172218E-1,143[&rate=5.739184063585255E-4]:3.980196911944E-1)[&rate=5.739184063585255E-4]:2.388936680564E-1,(111[&rate=5.739184063585255E-4]:3.713588740709E-1,(139[&rate=5.739184063585255E-4]:5.061349214921E-1,106[&rate=5.739184063585255E-4]:3.143540995744E-1)[&rate=5.739184063585255E-4]:4.056641833218E-2)[&rate=5.739184063585255E-4]:3.066503755907E-1)[&rate=5.739184063585255E-4]:1.304093865015E-1,((((19[&rate=5.739184063585255E-4]:3.609634477756E-1,13[&rate=5.739184063585255E-4]:3.22607283392E-1)[&rate=5.739184063585255E-4]:3.101787970028E-1,115[&rate=5.739184063585255E-4]:5.505942995729E-1)[&rate=5.739184063585255E-4]:4.445154126071E-2,(((107[&rate=5.739184063585255E-4]:2.747821773052E-1,(114[&rate=5.739184063585255E-4]:2.090846769689E-2,104[&rate=5.739184063585255E-4]:8.118244029966E-2)[&rate=5.739184063585255E-4]:1.935997370055E-1)[&rate=5.739184063585255E-4]:4.930227877925E-2,108[&rate=5.739184063585255E-4]:3.213447300571E-1)[&rate=5.739184063585255E-4]:1.699621342564E-2,109[&rate=5.739184063585255E-4]:3.602587517018E-1)[&rate=5.739184063585255E-4]:3.142391439263E-1)[&rate=5.739184063585255E-4]:3.601305159016E-2,116[&rate=5.739184063585255E-4]:6.310588924238E-1)[&rate=5.739184063585255E-4]:1.006474149722E-1)[&rate=5.739184063585255E-4]:2.850037237388E-1)[&rate=5.739184063585255E-4]:5.723978200563E-2,((145[&rate=5.739184063585255E-4]:7.312701381702E-2,(144[&rate=5.739184063585255E-4]:6.187781299148E-2,141[&rate=5.739184063585255E-4]:6.461753901884E-2)[&rate=5.739184063585255E-4]:5.76974877059E-3)[&rate=5.739184063585255E-4]:4.819305412311E-1,142[&rate=5.739184063585255E-4]:5.550575550481E-1)[&rate=5.739184063585255E-4]:7.736867786404E-1)[&rate=5.739184063585255E-4]:1.471392661E-1)[&rate=5.739184063585255E-4]:6.824703778526E-2)[&rate=5.739184063585255E-4]:3.126961122143E-1)[&rate=5.739184063585255E-4]:7.01082205418E-1,98[&rate=5.739184063585255E-4]:4.611053022379E-1)[&rate=5.739184063585255E-4]:1.821674428224E-1,((96[&rate=5.739184063585255E-4]:4.678352037316E-1,99[&rate=5.739184063585255E-4]:5.033543294145E-1)[&rate=5.739184063585255E-4]:1.231417413946E-1,(95[&rate=5.739184063585255E-4]:4.923862595077E-1,(100[&rate=5.739184063585255E-4]:2.21861174257E-1,94[&rate=5.739184063585255E-4]:2.21861174257E-1)[&rate=5.739184063585255E-4]:1.858256316987E-1)[&rate=5.739184063585255E-4]:1.231808495528E-1)[&rate=5.739184063585255E-4]:3.863459774858E-2)[&rate=5.739184063585255E-4]:1.052896220618E-2)[&rate=5.739184063585255E-4]:2.036387490129E-2,147[&rate=5.739184063585255E-4]:6.031273308019E-1)[&rate=5.739184063585255E-4]:2.140210629121E-2)[&rate=5.739184063585255E-4]:2.267819718349E-2)[&rate=5.739184063585255E-4]:3.122619494275E-1,38[&rate=5.739184063585255E-4]:8.337865235947E-1)[&rate=5.739184063585255E-4]:3.307417208275E-1)[&rate=5.739184063585255E-4]:1.076179860609E-1)[&rate=5.739184063585255E-4]:2.578829594415E-1)[&rate=5.739184063585255E-4]:3.201095889914E-2,34[&rate=5.739184063585255E-4]:9.666100367817E-2)[&rate=5.739184063585255E-4]:4.309951516729E-2)[&rate=5.739184063585255E-4]:1.443709327894E-2,((67[&rate=5.739184063585255E-4]:2.138586532589E-1,((123[&rate=5.739184063585255E-4]:3.687997812058E-3,124[&rate=5.739184063585255E-4]:9.557573749315E-4)[&rate=5.739184063585255E-4]:1.6381470169E-1,122[&rate=5.739184063585255E-4]:1.675026995021E-1)[&rate=5.739184063585255E-4]:5.476285040975E-1)[&rate=5.739184063585255E-4]:5.567605615476E-1,(((126[&rate=5.739184063585255E-4]:1.072293381028E0,((138[&rate=5.739184063585255E-4]:2.253905808119E-1,136[&rate=5.739184063585255E-4]:9.388373149668E-2)[&rate=5.739184063585255E-4]:5.165230759391E-1,135[&rate=5.739184063585255E-4]:5.419136567509E-1)[&rate=5.739184063585255E-4]:9.681370414416E-1)[&rate=5.739184063585255E-4]:1.180152319389E-2,(120[&rate=5.739184063585255E-4]:1.592300121236E0,119[&rate=5.739184063585255E-4]:1.688190532195E0)[&rate=5.739184063585255E-4]:1.816068946711E-1)[&rate=5.739184063585255E-4]:4.95695578746E-1,66[&rate=5.739184063585255E-4]:3.32616293283E-1)[&rate=5.739184063585255E-4]:4.380029215234E-1)[&rate=5.739184063585255E-4]:2.46592095948E-1);
tree STATE_61680000 [&joint=-20982.233070452145,lnP=-20982.233070452145] = [&R] ((((((((((103[&rate=5.521551735342533E-4]:7.032307047105E-1,(29[&rate=5.521551735342533E-4]:6.066590519426E-1,(5[&rate=5.521551735342533E-4]:3.325747330498E-1,12[&rate=5.521551735342533E-4]:3.709308974332E-1)[&rate=5.521551735342533E-4]:1.288788394408E-1)[&rate=5.521551735342533E-4]:3.294483650967E-1)[&rate=5.521551735342533E-4]:1.504533881662E0,52[&rate=5.521551735342533E-4]:5.434708518117E-1)[&rate=5.521551735342533E-4]:3.312225340719E-1,((((134[&rate=5.521551735342533E-4]:7.74551314748E-1,137[&rate=5.521551735342533E-4]:8.457841914602E-1)[&rate=5.521551735342533E-4]:2.358079676062E-2,133[&rate=5.521551735342533E-4]:8.282690978098E-1)[&rate=5.521551735342533E-4]:8.070829715953E-1,53[&rate=5.521551735342533E-4]:8.532725724369E-1)[&rate=5.521551735342533E-4]:1.674587671983E-3,(((((80[&rate=5.521551735342533E-4]:8.993462958238E-2,81[&rate=5.521551735342533E-4]:8.993462958238E-2)[&rate=5.521551735342533E-4]:3.237733513472E-1,(73[&rate=5.521551735342533E-4]:4.104737818671E-1,((79[&rate=5.521551735342533E-4]:2.634625235622E-1,82[&rate=5.521551735342533E-4]:2.716817016443E-1)[&rate=5.521551735342533E-4]:4.730197285312E-2,(72[&rate=5.521551735342533E-4]:2.955909677905E-2,78[&rate=5.521551735342533E-4]:5.147690499837E-2)[&rate=5.521551735342533E-4]:2.59287591417E-1)[&rate=5.521551735342533E-4]:5.861339504098E-2)[&rate=5.521551735342533E-4]:5.254926755554E-2)[&rate=5.521551735342533E-4]:2.51978657346E-2,71[&rate=5.521551735342533E-4]:4.197277644724E-1)[&rate=5.521551735342533E-4]:2.358971741285E-1,77[&rate=5.521551735342533E-4]:7.18638637231E-1)[&rate=5.521551735342533E-4]:4.019563178973E-1,(76[&rate=5.521551735342533E-4]:5.47087937044E-1,((74[&rate=5.521551735342533E-4]:4.601597007087E-1,75[&rate=5.521551735342533E-4]:4.601597007087E-1)[&rate=5.521551735342533E-4]:7.287863848485E-2,70[&rate=5.521551735342533E-4]:4.946821748101E-1)[&rate=5.521551735342533E-4]:1.404959785047E-2)[&rate=5.521551735342533E-4]:5.789864701391E-1)[&rate=5.521551735342533E-4]:4.753358115379E-1)[&rate=5.521551735342533E-4]:1.154950446338E-2)[&rate=5.521551735342533E-4]:4.562612500421E-1,125[&rate=5.521551735342533E-4]:1.112375400953E0)[&rate=5.521551735342533E-4]:2.892308093967E-1,((57[&rate=5.521551735342533E-4]:5.369569968044E-1,(((59[&rate=5.521551735342533E-4]:1.799659684485E-1,37[&rate=5.521551735342533E-4]:2.182173345687E-1)[&rate=5.521551735342533E-4]:2.652541234055E-2,(55[&rate=5.521551735342533E-4]:1.536079723373E-1,56[&rate=5.521551735342533E-4]:1.536079723373E-1)[&rate=5.521551735342533E-4]:4.468668714008E-2)[&rate=5.521551735342533E-4]:1.215189373807E-1,(54[&rate=5.521551735342533E-4]:2.856682389527E-1,58[&rate=5.521551735342533E-4]:3.430452881331E-1)[&rate=5.521551735342533E-4]:4.090713096724E-3)[&rate=5.521551735342533E-4]:2.062144381976E-1)[&rate=5.521551735342533E-4]:2.405081566514E-1,68[&rate=5.521551735342533E-4]:7.255525851497E-1)[&rate=5.521551735342533E-4]:5.093869585334E-1)[&rate=5.521551735342533E-4]:1.877184715939E-1,34[&rate=5.521551735342533E-4]:1.192367887463E-2)[&rate=5.521551735342533E-4]:7.848396681177E-2,32[&rate=5.521551735342533E-4]:6.848983746731E-2)[&rate=5.521551735342533E-4]:5.848271601412E-2,((((((62[&rate=5.521551735342533E-4]:4.51094316201E-1,(60[&rate=5.521551735342533E-4]:1.280389067467E-1,(64[&rate=5.521551735342533E-4]:2.723564901874E-1,65[&rate=5.521551735342533E-4]:1.216715586807E-1)[&rate=5.521551735342533E-4]:6.36734806603E-3)[&rate=5.521551735342533E-4]:1.312745875366E-1)[&rate=5.521551735342533E-4]:1.844696607272E-1,(61[&rate=5.521551735342533E-4]:2.735737319687E-1,63[&rate=5.521551735342533E-4]:2.324778415576E-1)[&rate=5.521551735342533E-4]:3.619902449595E-1)[&rate=5.521551735342533E-4]:1.048923140567E0,(128[&rate=5.521551735342533E-4]:1.478902672809E0,((((132[&rate=5.521551735342533E-4]:1.242679851461E-1,129[&rate=5.521551735342533E-4]:1.215282591187E-1)[&rate=5.521551735342533E-4]:5.362924636821E-2,(130[&rate=5.521551735342533E-4]:1.53056849882E-1,131[&rate=5.521551735342533E-4]:1.557965759094E-1)[&rate=5.521551735342533E-4]:2.210065560491E-2)[&rate=5.521551735342533E-4]:4.609287375113E-1,69[&rate=5.521551735342533E-4]:7.840314484778E-1)[&rate=5.521551735342533E-4]:2.894066442016E-2,118[&rate=5.521551735342533E-4]:8.020132087883E-1)[&rate=5.521551735342533E-4]:8.166154914185E-1)[&rate=5.521551735342533E-4]:6.585841728834E-2)[&rate=5.521551735342533E-4]:3.074457393499E-1,(45[&rate=5.521551735342533E-4]:8.247694149987E-1,(((44[&rate=5.521551735342533E-4]:4.609576514764E-1,47[&rate=5.521551735342533E-4]:4.664221323506E-1)[&rate=5.521551735342533E-4]:6.746634227708E-2,((49[&rate=5.521551735342533E-4]:3.311033851875E-1,50[&rate=5.521551735342533E-4]:3.311033851875E-1)[&rate=5.521551735342533E-4]:1.068252951653E-1,51[&rate=5.521551735342533E-4]:4.43393161227E-1)[&rate=5.521551735342533E-4]:6.317290902921E-2)[&rate=5.521551735342533E-4]:2.248752766164E-1,((42[&rate=5.521551735342533E-4]:2.911802438755E-1,(48[&rate=5.521551735342533E-4]:2.552299491651E-1,41[&rate=5.521551735342533E-4]:2.115141021706E-1)[&rate=5.521551735342533E-4]:7.420166083067E-2)[&rate=5.521551735342533E-4]:2.134321895566E-1,(43[&rate=5.521551735342533E-4]:5.39924283502E-1,46[&rate=5.521551735342533E-4]:5.39924283502E-1)[&rate=5.521551735342533E-4]:1.386847779888E-2)[&rate=5.521551735342533E-4]:2.049709899432E-1)[&rate=5.521551735342533E-4]:7.420238506597E-2)[&rate=5.521551735342533E-4]:2.540412021578E-1)[&rate=5.521551735342533E-4]:8.448493638957E-2,(127[&rate=5.521551735342533E-4]:2.67303912409E0,(36[&rate=5.521551735342533E-4]:1.04360225374E-1,(121[&rate=5.521551735342533E-4]:2.182867056729E0,35[&rate=5.521551735342533E-4]:5.683965946883E-2)[&rate=5.521551735342533E-4]:9.452234394516E-4)[&rate=5.521551735342533E-4]:4.813095351051E-2)[&rate=5.521551735342533E-4]:3.020088061308E-1)[&rate=5.521551735342533E-4]:4.349543596808E-1,((((((((98[&rate=5.521551735342533E-4]:6.036907637048E-1,(96[&rate=5.521551735342533E-4]:4.197617187287E-1,99[&rate=5.521551735342533E-4]:4.552808444116E-1)[&rate=5.521551735342533E-4]:1.702678427905E-1)[&rate=5.521551735342533E-4]:3.146075091077E-2,(95[&rate=5.521551735342533E-4]:4.65373886647E-1,(100[&rate=5.521551735342533E-4]:2.007436100516E-1,94[&rate=5.521551735342533E-4]:2.007436100516E-1)[&rate=5.521551735342533E-4]:1.799308230434E-1)[&rate=5.521551735342533E-4]:1.807065897173E-1)[&rate=5.521551735342533E-4]:1.668310305239E-1,(101[&rate=5.521551735342533E-4]:1.00224878727E0,(((((87[&rate=5.521551735342533E-4]:1.388552858268E-1,(88[&rate=5.521551735342533E-4]:5.35321993167E-2,89[&rate=5.521551735342533E-4]:6.723082945371E-2)[&rate=5.521551735342533E-4]:8.532308651013E-2)[&rate=5.521551735342533E-4]:5.140949165752E-2,(((83[&rate=5.521551735342533E-4]:8.063780295715E-2,85[&rate=5.521551735342533E-4]:8.063780295715E-2)[&rate=5.521551735342533E-4]:1.813186339283E-2,(86[&rate=5.521551735342533E-4]:9.477002586571E-2,(84[&rate=5.521551735342533E-4]:6.260549594661E-2,93[&rate=5.521551735342533E-4]:7.630412608363E-2)[&rate=5.521551735342533E-4]:3.21645299191E-2)[&rate=5.521551735342533E-4]:3.999640484271E-3)[&rate=5.521551735342533E-4]:4.263988408895E-2,(92[&rate=5.521551735342533E-4]:7.332756276321E-2,(91[&rate=5.521551735342533E-4]:1.285615970651E-2,90[&rate=5.521551735342533E-4]:1.285615970651E-2)[&rate=5.521551735342533E-4]:6.047140305669E-2)[&rate=5.521551735342533E-4]:8.178061781274E-2)[&rate=5.521551735342533E-4]:4.885522704542E-2)[&rate=5.521551735342533E-4]:9.505394598161E-1,((18[&rate=5.521551735342533E-4]:3.464835254397E-1,6[&rate=5.521551735342533E-4]:2.834698268095E-1)[&rate=5.521551735342533E-4]:2.0936058619E-1,(10[&rate=5.521551735342533E-4]:2.792014676055E-1,15[&rate=5.521551735342533E-4]:3.17557631989E-1)[&rate=5.521551735342533E-4]:2.300673015585E-1)[&rate=5.521551735342533E-4]:1.603025914242E-1)[&rate=5.521551735342533E-4]:3.858097480269E-2,3[&rate=5.521551735342533E-4]:6.39659184706E-1)[&rate=5.521551735342533E-4]:1.021166355563E0,(((((28[&rate=5.521551735342533E-4]:7.198504149519E-1,21[&rate=5.521551735342533E-4]:6.951928807054E-1)[&rate=5.521551735342533E-4]:1.599335845601E-1,1[&rate=5.521551735342533E-4]:9.348262964897E-2)[&rate=5.521551735342533E-4]:9.413980628757E-2,24[&rate=5.521551735342533E-4]:9.684443537448E-1)[&rate=5.521551735342533E-4]:2.940874944092E-1,(102[&rate=5.521551735342533E-4]:8.414428505946E-2,((11[&rate=5.521551735342533E-4]:4.574247837356E-1,140[&rate=5.521551735342533E-4]:4.382467015438E-1)[&rate=5.521551735342533E-4]:1.92153436921E-1,((25[&rate=5.521551735342533E-4]:4.999105156048E-1,20[&rate=5.521551735342533E-4]:4.807324334131E-1)[&rate=5.521551735342533E-4]:9.369299915161E-2,23[&rate=5.521551735342533E-4]:5.826446106468E-1)[&rate=5.521551735342533E-4]:1.51865116859E-1)[&rate=5.521551735342533E-4]:5.003194890604E-1)[&rate=5.521551735342533E-4]:1.674372747817E-2)[&rate=5.521551735342533E-4]:6.305277099245E-2,(((144[&rate=5.521551735342533E-4]:9.587406855835E-2,(141[&rate=5.521551735342533E-4]:5.398559097323E-2,145[&rate=5.521551735342533E-4]:5.672531700082E-2)[&rate=5.521551735342533E-4]:4.462820361248E-2)[&rate=5.521551735342533E-4]:1.601796363515E-1,142[&rate=5.521551735342533E-4]:2.615331569648E-1)[&rate=5.521551735342533E-4]:1.03224261171E0,(((105[&rate=5.521551735342533E-4]:4.293486718618E-1,110[&rate=5.521551735342533E-4]:4.512664800809E-1)[&rate=5.521551735342533E-4]:2.754307520962E-1,((113[&rate=5.521551735342533E-4]:6.357667232551E-1,(17[&rate=5.521551735342533E-4]:3.274446622132E-1,14[&rate=5.521551735342533E-4]:2.890884978295E-1)[&rate=5.521551735342533E-4]:3.466782254257E-1)[&rate=5.521551735342533E-4]:2.99750521179E-2,(117[&rate=5.521551735342533E-4]:6.608632774837E-1,(9[&rate=5.521551735342533E-4]:6.33596578246E-1,((30[&rate=5.521551735342533E-4]:5.090579051161E-1,4[&rate=5.521551735342533E-4]:3.364551653901E-1)[&rate=5.521551735342533E-4]:2.364104328724E-1,112[&rate=5.521551735342533E-4]:6.303998448376E-1)[&rate=5.521551735342533E-4]:1.14159114904E-2)[&rate=5.521551735342533E-4]:1.630779512809E-2)[&rate=5.521551735342533E-4]:7.618223916894E-3)[&rate=5.521551735342533E-4]:6.643490885873E-2)[&rate=5.521551735342533E-4]:2.110677975172E-1,(116[&rate=5.521551735342533E-4]:8.279360429501E-1,(((139[&rate=5.521551735342533E-4]:3.870298557215E-1,(106[&rate=5.521551735342533E-4]:3.503424900197E-3,111[&rate=5.521551735342533E-4]:1.994178106457E-2)[&rate=5.521551735342533E-4]:1.917456089036E-1)[&rate=5.521551735342533E-4]:5.123202209208E-1,(148[&rate=5.521551735342533E-4]:3.553313156065E-1,143[&rate=5.521551735342533E-4]:3.525915895792E-1)[&rate=5.521551735342533E-4]:3.303201308989E-1)[&rate=5.521551735342533E-4]:8.237548278108E-2,((115[&rate=5.521551735342533E-4]:4.935931545859E-1,(19[&rate=5.521551735342533E-4]:5.442348601296E-1,13[&rate=5.521551735342533E-4]:5.058786957459E-1)[&rate=5.521551735342533E-4]:6.99062396618E-2)[&rate=5.521551735342533E-4]:9.754419297819E-2,((107[&rate=5.521551735342533E-4]:4.307853107739E-1,109[&rate=5.521551735342533E-4]:4.499633929657E-1)[&rate=5.521551735342533E-4]:8.631273745956E-2,((114[&rate=5.521551735342533E-4]:2.421762076632E-2,104[&rate=5.521551735342533E-4]:8.449159336909E-2)[&rate=5.521551735342533E-4]:1.705482461613E-1,108[&rate=5.521551735342533E-4]:2.52300113503E-1)[&rate=5.521551735342533E-4]:2.620582087032E-1)[&rate=5.521551735342533E-4]:1.343132719333E-1)[&rate=5.521551735342533E-4]:1.385334173388E-1)[&rate=5.521551735342533E-4]:9.826527804724E-2)[&rate=5.521551735342533E-4]:3.311665797707E-2)[&rate=5.521551735342533E-4]:1.779285471997E-1)[&rate=5.521551735342533E-4]:1.16740357321E-1)[&rate=5.521551735342533E-4]:4.996244827663E-1)[&rate=5.521551735342533E-4]:3.441629730287E-1)[&rate=5.521551735342533E-4]:6.444826163168E-1)[&rate=5.521551735342533E-4]:6.715768328524E-2,97[&rate=5.521551735342533E-4]:6.696866765122E-1)[&rate=5.521551735342533E-4]:9.299004665397E-5,((40[&rate=5.521551735342533E-4]:5.298478998915E-1,39[&rate=5.521551735342533E-4]:5.298478998915E-1)[&rate=5.521551735342533E-4]:1.697512691428E-1,147[&rate=5.521551735342533E-4]:7.569762182147E-1)[&rate=5.521551735342533E-4]:4.121874889066E-2)[&rate=5.521551735342533E-4]:3.366915013609E-2,(2[&rate=5.521551735342533E-4]:8.255333795119E-1,((22[&rate=5.521551735342533E-4]:5.507068995631E-1,27[&rate=5.521551735342533E-4]:5.671452557275E-1)[&rate=5.521551735342533E-4]:2.215820010542E-1,(((7[&rate=5.521551735342533E-4]:2.467972381555E-1,8[&rate=5.521551735342533E-4]:2.467972381555E-1)[&rate=5.521551735342533E-4]:2.872578213999E-1,26[&rate=5.521551735342533E-4]:6.40904374624E-1)[&rate=5.521551735342533E-4]:1.077114817001E-1,31[&rate=5.521551735342533E-4]:7.924514727625E-1)[&rate=5.521551735342533E-4]:3.463194840291E-2)[&rate=5.521551735342533E-4]:2.258472186206E-1)[&rate=5.521551735342533E-4]:1.905679491379E0)[&rate=5.521551735342533E-4]:3.450355351665E-2,(16[&rate=5.521551735342533E-4]:2.801192120721E0,146[&rate=5.521551735342533E-4]:8.359177738388E-1)[&rate=5.521551735342533E-4]:9.329142697384E-2)[&rate=5.521551735342533E-4]:3.67130777395E-1,38[&rate=5.521551735342533E-4]:1.107815388044E0)[&rate=5.521551735342533E-4]:3.374290607022E-1)[&rate=5.521551735342533E-4]:1.690250581002E-1)[&rate=5.521551735342533E-4]:2.61048744345E-2,((67[&rate=5.521551735342533E-4]:2.748719207165E-1,(122[&rate=5.521551735342533E-4]:4.491084756941E-1,(124[&rate=5.521551735342533E-4]:4.108859604794E-1,123[&rate=5.521551735342533E-4]:4.136182009165E-1)[&rate=5.521551735342533E-4]:3.549027477759E-2)[&rate=5.521551735342533E-4]:3.27035995363E-1)[&rate=5.521551735342533E-4]:1.210250926781E-1,(66[&rate=5.521551735342533E-4]:3.580908290254E-1,(((120[&rate=5.521551735342533E-4]:1.098609464307E0,((138[&rate=5.521551735342533E-4]:1.642613832826E-1,136[&rate=5.521551735342533E-4]:3.275453396739E-2)[&rate=5.521551735342533E-4]:7.367013144411E-1,135[&rate=5.521551735342533E-4]:7.009626977236E-1)[&rate=5.521551735342533E-4]:1.455919720624E-1)[&rate=5.521551735342533E-4]:5.561147839308E-1,119[&rate=5.521551735342533E-4]:1.750614659196E0)[&rate=5.521551735342533E-4]:9.303796524416E-2,126[&rate=5.521551735342533E-4]:1.057950101797E0)[&rate=5.521551735342533E-4]:5.473149169138E-1)[&rate=5.521551735342533E-4]:3.78061843692E-2)[&rate=5.521551735342533E-4]:6.421119213705E-1)[&rate=5.521551735342533E-4]:6.7182005581E-2,33[&rate=5.521551735342533E-4]:2.257388855516E-1);
tree STATE_61690000 [&joint=-20982.31115676779,lnP=-20982.31115676779] = [&R] ((34[&rate=5.523438376193263E-4]:8.170915788452E-2,(((119[&rate=5.523438376193263E-4]:2.567490135046E0,(((67[&rate=5.523438376193263E-4]:1.238382567931E-1,((124[&rate=5.523438376193263E-4]:2.005946412445E-1,123[&rate=5.523438376193263E-4]:2.033268816816E-1)[&rate=5.523438376193263E-4]:1.1771960893E-2,122[&rate=5.523438376193263E-4]:2.150988425746E-1)[&rate=5.523438376193263E-4]:4.100119645592E-1)[&rate=5.523438376193263E-4]:2.371332436343E-1,66[&rate=5.523438376193263E-4]:3.609715004274E-1)[&rate=5.523438376193263E-4]:1.148994107448E-1,((120[&rate=5.523438376193263E-4]:1.504867326601E0,((138[&rate=5.523438376193263E-4]:1.773294956642E-1,136[&rate=5.523438376193263E-4]:4.582264634904E-2)[&rate=5.523438376193263E-4]:4.371964626867E-1,135[&rate=5.523438376193263E-4]:4.145259583509E-1)[&rate=5.523438376193263E-4]:8.382865737297E-1)[&rate=5.523438376193263E-4]:5.923812538637E-2,126[&rate=5.523438376193263E-4]:8.742933403027E-1)[&rate=5.523438376193263E-4]:8.487517605545E-1)[&rate=5.523438376193263E-4]:5.874251154499E-2)[&rate=5.523438376193263E-4]:2.967390404705E-1,(((((45[&rate=5.523438376193263E-4]:8.07186938207E-1,(((44[&rate=5.523438376193263E-4]:4.468446582197E-1,(47[&rate=5.523438376193263E-4]:2.300266080306E-1,51[&rate=5.523438376193263E-4]:2.027042036591E-1)[&rate=5.523438376193263E-4]:2.222825310634E-1)[&rate=5.523438376193263E-4]:3.150557064259E-1,(49[&rate=5.523438376193263E-4]:5.051979068568E-1,50[&rate=5.523438376193263E-4]:5.051979068568E-1)[&rate=5.523438376193263E-4]:2.293800534173E-1)[&rate=5.523438376193263E-4]:3.525910960481E-2,(((42[&rate=5.523438376193263E-4]:1.7855199103E-1,48[&rate=5.523438376193263E-4]:2.168033571502E-1)[&rate=5.523438376193263E-4]:5.039150409931E-2,41[&rate=5.523438376193263E-4]:2.23479014255E-1)[&rate=5.523438376193263E-4]:1.724235049179E-1,(46[&rate=5.523438376193263E-4]:3.996256331964E-1,43[&rate=5.523438376193263E-4]:3.996256331964E-1)[&rate=5.523438376193263E-4]:5.092169471955E-2)[&rate=5.523438376193263E-4]:3.520766272087E-1)[&rate=5.523438376193263E-4]:1.27597043937E-2)[&rate=5.523438376193263E-4]:2.225370646547E-1,(128[&rate=5.523438376193263E-4]:1.465237332951E0,(((131[&rate=5.523438376193263E-4]:1.880779403489E-1,(130[&rate=5.523438376193263E-4]:1.665859862851E-1,(129[&rate=5.523438376193263E-4]:6.80040190915E-2,132[&rate=5.523438376193263E-4]:7.074374511885E-2)[&rate=5.523438376193263E-4]:9.858196719362E-2)[&rate=5.523438376193263E-4]:1.875222803645E-2)[&rate=5.523438376193263E-4]:3.985057867216E-1,69[&rate=5.523438376193263E-4]:7.317892065227E-1)[&rate=5.523438376193263E-4]:3.118997713751E-3,118[&rate=5.523438376193263E-4]:7.239493001268E-1)[&rate=5.523438376193263E-4]:8.810140602218E-1)[&rate=5.523438376193263E-4]:3.378828822017E-1)[&rate=5.523438376193263E-4]:1.110150540429E-5,((65[&rate=5.523438376193263E-4]:2.096098766591E-1,((62[&rate=5.523438376193263E-4]:2.693338013243E-1,60[&rate=5.523438376193263E-4]:7.755297940655E-2)[&rate=5.523438376193263E-4]:1.268198153851E-1,64[&rate=5.523438376193263E-4]:3.550577262984E-1)[&rate=5.523438376193263E-4]:5.237081867428E-3)[&rate=5.523438376193263E-4]:3.653702310916E-1,(61[&rate=5.523438376193263E-4]:2.466958747451E-1,63[&rate=5.523438376193263E-4]:2.055999843341E-1)[&rate=5.523438376193263E-4]:5.200650549233E-1)[&rate=5.523438376193263E-4]:1.176096414387E0)[&rate=5.523438376193263E-4]:3.08102995302E-3,((36[&rate=5.523438376193263E-4]:8.268508473034E-2,35[&rate=5.523438376193263E-4]:3.610974226459E-2)[&rate=5.523438376193263E-4]:6.268824425774E-2,(121[&rate=5.523438376193263E-4]:2.15368812926E0,127[&rate=5.523438376193263E-4]:2.594784019671E0)[&rate=5.523438376193263E-4]:7.113725452259E-2)[&rate=5.523438376193263E-4]:1.786472368015E-1)[&rate=5.523438376193263E-4]:2.821619931721E-1,((((95[&rate=5.523438376193263E-4]:5.304749466039E-1,(100[&rate=5.523438376193263E-4]:2.962572998294E-1,94[&rate=5.523438376193263E-4]:2.962572998294E-1)[&rate=5.523438376193263E-4]:1.495181932225E-1)[&rate=5.523438376193263E-4]:4.383622316242E-1,((96[&rate=5.523438376193263E-4]:3.743115080847E-1,99[&rate=5.523438376193263E-4]:4.098306337676E-1)[&rate=5.523438376193263E-4]:2.506184159861E-1,(((101[&rate=5.523438376193263E-4]:6.445044631236E-1,(((((((86[&rate=5.523438376193263E-4]:3.523473861965E-2,(83[&rate=5.523438376193263E-4]:1.416465968529E-2,85[&rate=5.523438376193263E-4]:1.416465968529E-2)[&rate=5.523438376193263E-4]:2.107007893435E-2)[&rate=5.523438376193263E-4]:1.740116679685E-1,(88[&rate=5.523438376193263E-4]:3.626063323206E-2,89[&rate=5.523438376193263E-4]:4.995926336907E-2)[&rate=5.523438376193263E-4]:1.729857733561E-1)[&rate=5.523438376193263E-4]:5.797397561002E-2,87[&rate=5.523438376193263E-4]:2.672203821982E-1)[&rate=5.523438376193263E-4]:8.582490965126E-2,((84[&rate=5.523438376193263E-4]:1.320065490336E-2,93[&rate=5.523438376193263E-4]:2.689928504038E-2)[&rate=5.523438376193263E-4]:2.076119893227E-1,(92[&rate=5.523438376193263E-4]:1.355359165332E-1,(91[&rate=5.523438376193263E-4]:2.92103442805E-3,90[&rate=5.523438376193263E-4]:2.92103442805E-3)[&rate=5.523438376193263E-4]:1.326148821051E-1)[&rate=5.523438376193263E-4]:9.897535782993E-2)[&rate=5.523438376193263E-4]:1.322326476234E-1)[&rate=5.523438376193263E-4]:6.216751210255E-1,3[&rate=5.523438376193263E-4]:4.349943854779E-1)[&rate=5.523438376193263E-4]:4.814596118371E-1,((10[&rate=5.523438376193263E-4]:3.294249076371E-1,15[&rate=5.523438376193263E-4]:3.677810720205E-1)[&rate=5.523438376193263E-4]:2.166882258251E-1,(6[&rate=5.523438376193263E-4]:5.08189155879E-1,18[&rate=5.523438376193263E-4]:5.712028545092E-1)[&rate=5.523438376193263E-4]:2.148562141872E-2)[&rate=5.523438376193263E-4]:4.388340145377E-1)[&rate=5.523438376193263E-4]:3.256036249042E-1,(((((113[&rate=5.523438376193263E-4]:7.057878505269E-1,(30[&rate=5.523438376193263E-4]:2.597726091493E-1,4[&rate=5.523438376193263E-4]:8.716986942327E-2)[&rate=5.523438376193263E-4]:5.610837345285E-1)[&rate=5.523438376193263E-4]:5.508875155977E-2,(9[&rate=5.523438376193263E-4]:6.858756212351E-1,112[&rate=5.523438376193263E-4]:6.940947993172E-1)[&rate=5.523438376193263E-4]:6.678180276952E-2)[&rate=5.523438376193263E-4]:2.655429840589E-2,((17[&rate=5.523438376193263E-4]:3.48108666076E-1,14[&rate=5.523438376193263E-4]:3.097525016923E-1)[&rate=5.523438376193263E-4]:2.360429498184E-1,((110[&rate=5.523438376193263E-4]:3.14399190348E-1,105[&rate=5.523438376193263E-4]:2.924813821289E-1)[&rate=5.523438376193263E-4]:8.189709840807E-2,117[&rate=5.523438376193263E-4]:4.045154668384E-1)[&rate=5.523438376193263E-4]:1.440197106999E-1)[&rate=5.523438376193263E-4]:2.416354489819E-1)[&rate=5.523438376193263E-4]:3.16670254993E-1,((((19[&rate=5.523438376193263E-4]:6.962885283375E-1,13[&rate=5.523438376193263E-4]:6.579323639538E-1)[&rate=5.523438376193263E-4]:7.102689283539E-2,115[&rate=5.523438376193263E-4]:6.467674759673E-1)[&rate=5.523438376193263E-4]:1.689600508678E-1,(108[&rate=5.523438376193263E-4]:5.235382362528E-1,(107[&rate=5.523438376193263E-4]:4.541170012824E-1,((114[&rate=5.523438376193263E-4]:7.213064815992E-2,104[&rate=5.523438376193263E-4]:1.324046207627E-1)[&rate=5.523438376193263E-4]:1.604952146184E-1,109[&rate=5.523438376193263E-4]:3.120779175728E-1)[&rate=5.523438376193263E-4]:1.612171659013E-1)[&rate=5.523438376193263E-4]:7.216096099768E-2)[&rate=5.523438376193263E-4]:3.497235371578E-1)[&rate=5.523438376193263E-4]:4.50014576267E-2,((116[&rate=5.523438376193263E-4]:3.685020204954E-1,(111[&rate=5.523438376193263E-4]:3.16533346859E-1,(106[&rate=5.523438376193263E-4]:2.818927383147E-1,139[&rate=5.523438376193263E-4]:4.736735602325E-1)[&rate=5.523438376193263E-4]:1.820225237993E-2)[&rate=5.523438376193263E-4]:1.286810024035E-1)[&rate=5.523438376193263E-4]:3.630249862462E-1,(148[&rate=5.523438376193263E-4]:4.050539216306E-1,143[&rate=5.523438376193263E-4]:4.023141956033E-1)[&rate=5.523438376193263E-4]:3.648292494947E-1)[&rate=5.523438376193263E-4]:1.292019777202E-1)[&rate=5.523438376193263E-4]:1.611803902019E-1)[&rate=5.523438376193263E-4]:1.345457010289E-1,(((102[&rate=5.523438376193263E-4]:7.543921097647E-2,((11[&rate=5.523438376193263E-4]:3.936608667278E-1,140[&rate=5.523438376193263E-4]:3.744827845361E-1)[&rate=5.523438376193263E-4]:4.540000232066E-1,((25[&rate=5.523438376193263E-4]:5.54213366383E-1,20[&rate=5.523438376193263E-4]:5.350352841913E-1)[&rate=5.523438376193263E-4]:2.565430210819E-1,23[&rate=5.523438376193263E-4]:7.997974833552E-1)[&rate=5.523438376193263E-4]:1.327949134284E-1)[&rate=5.523438376193263E-4]:2.935317456996E-1)[&rate=5.523438376193263E-4]:1.074141136604E-2,(((28[&rate=5.523438376193263E-4]:5.297277752462E-1,21[&rate=5.523438376193263E-4]:5.050702409998E-1)[&rate=5.523438376193263E-4]:3.772992752612E-1,1[&rate=5.523438376193263E-4]:1.207256806445E-1)[&rate=5.523438376193263E-4]:9.549095857176E-2,24[&rate=5.523438376193263E-4]:9.970385570245E-1)[&rate=5.523438376193263E-4]:2.507859009344E-1)[&rate=5.523438376193263E-4]:6.060915837698E-2,(((145[&rate=5.523438376193263E-4]:7.627753164818E-2,141[&rate=5.523438376193263E-4]:7.35378056206E-2)[&rate=5.523438376193263E-4]:8.155945579922E-2,144[&rate=5.523438376193263E-4]:1.523575353925E-1)[&rate=5.523438376193263E-4]:2.463042756538E-1,142[&rate=5.523438376193263E-4]:4.041412631012E-1)[&rate=5.523438376193263E-4]:9.892238600841E-1)[&rate=5.523438376193263E-4]:1.788447305541E-2)[&rate=5.523438376193263E-4]:8.012309447163E-2)[&rate=5.523438376193263E-4]:4.05186566932E-1)[&rate=5.523438376193263E-4]:6.455048656303E-1,97[&rate=5.523438376193263E-4]:2.45806918394E-1)[&rate=5.523438376193263E-4]:1.096502373108E-1,98[&rate=5.523438376193263E-4]:5.549107076173E-1)[&rate=5.523438376193263E-4]:8.368041863915E-2)[&rate=5.523438376193263E-4]:3.193170902229E-1)[&rate=5.523438376193263E-4]:7.513508692108E-2,(((((2[&rate=5.523438376193263E-4]:8.34701491202E-1,((22[&rate=5.523438376193263E-4]:4.444311260908E-1,27[&rate=5.523438376193263E-4]:4.608694822551E-1)[&rate=5.523438376193263E-4]:4.094157858513E-1,(31[&rate=5.523438376193263E-4]:8.660806790242E-1,((7[&rate=5.523438376193263E-4]:1.210634724803E-1,8[&rate=5.523438376193263E-4]:1.210634724803E-1)[&rate=5.523438376193263E-4]:2.236832152229E-1,26[&rate=5.523438376193263E-4]:4.515960027718E-1)[&rate=5.523438376193263E-4]:3.70649059814E-1)[&rate=5.523438376193263E-4]:4.256075346585E-2)[&rate=5.523438376193263E-4]:1.53457318986E-1)[&rate=5.523438376193263E-4]:1.439108874448E0,39[&rate=5.523438376193263E-4]:3.170845628205E-1)[&rate=5.523438376193263E-4]:1.262025973976E-1,146[&rate=5.523438376193263E-4]:5.63505739453E-1)[&rate=5.523438376193263E-4]:2.832092601869E-1,40[&rate=5.523438376193263E-4]:7.26496420405E-1)[&rate=5.523438376193263E-4]:1.005542441311E-1,(147[&rate=5.523438376193263E-4]:8.35444719299E-1,16[&rate=5.523438376193263E-4]:2.863560596236E0)[&rate=5.523438376193263E-4]:4.898299441743E-2)[&rate=5.523438376193263E-4]:7.757733831807E-2)[&rate=5.523438376193263E-4]:1.287849782371E-1,38[&rate=5.523438376193263E-4]:9.651069701622E-1)[&rate=5.523438376193263E-4]:1.968656928491E-1)[&rate=5.523438376193263E-4]:2.717452466918E-1)[&rate=5.523438376193263E-4]:6.086884058118E-2,32[&rate=5.523438376193263E-4]:7.289796919657E-3)[&rate=5.523438376193263E-4]:5.250155274578E-2)[&rate=5.523438376193263E-4]:5.103956441025E-2,(33[&rate=5.523438376193263E-4]:6.106406509209E-2,(((53[&rate=5.523438376193263E-4]:8.075056309607E-1,(((103[&rate=5.523438376193263E-4]:5.986135900723E-1,(29[&rate=5.523438376193263E-4]:6.813143359168E-1,(5[&rate=5.523438376193263E-4]:2.654081575684E-1,12[&rate=5.523438376193263E-4]:3.037643219519E-1)[&rate=5.523438376193263E-4]:2.707006988964E-1)[&rate=5.523438376193263E-4]:1.501759664843E-1)[&rate=5.523438376193263E-4]:1.507495865887E0,52[&rate=5.523438376193263E-4]:4.418157213986E-1)[&rate=5.523438376193263E-4]:2.996650349583E-1,(((((77[&rate=5.523438376193263E-4]:3.815826314167E-1,(80[&rate=5.523438376193263E-4]:3.783009719522E-2,81[&rate=5.523438376193263E-4]:3.783009719522E-2)[&rate=5.523438376193263E-4]:2.999169177831E-1)[&rate=5.523438376193263E-4]:1.245382294308E-2,(71[&rate=5.523438376193263E-4]:1.686009817614E-1,73[&rate=5.523438376193263E-4]:2.370941324462E-1)[&rate=5.523438376193263E-4]:1.624217739683E-1)[&rate=5.523438376193263E-4]:1.216631903112E-2,((79[&rate=5.523438376193263E-4]:2.315273301738E-1,82[&rate=5.523438376193263E-4]:2.397465082558E-1)[&rate=5.523438376193263E-4]:5.207805128173E-2,(72[&rate=5.523438376193263E-4]:9.017022194887E-2,78[&rate=5.523438376193263E-4]:1.120880301682E-1)[&rate=5.523438376193263E-4]:1.715173512873E-1)[&rate=5.523438376193263E-4]:8.698095357929E-2)[&rate=5.523438376193263E-4]:4.429235788837E-1,((70[&rate=5.523438376193263E-4]:6.402102344295E-1,(74[&rate=5.523438376193263E-4]:5.976652620212E-1,76[&rate=5.523438376193263E-4]:5.976652620212E-1)[&rate=5.523438376193263E-4]:8.090113679174E-2)[&rate=5.523438376193263E-4]:1.993824142091E-2,75[&rate=5.523438376193263E-4]:6.985046402338E-1)[&rate=5.523438376193263E-4]:1.561011640955E-1)[&rate=5.523438376193263E-4]:4.96404365306E-1,(134[&rate=5.523438376193263E-4]:5.029883323736E-1,(133[&rate=5.523438376193263E-4]:3.878397690815E-1,137[&rate=5.523438376193263E-4]:4.289356594926E-1)[&rate=5.523438376193263E-4]:1.452855495933E-1)[&rate=5.523438376193263E-4]:8.535012893166E-1)[&rate=5.523438376193263E-4]:1.287369240222E-1)[&rate=5.523438376193263E-4]:7.422159591527E-2)[&rate=5.523438376193263E-4]:4.811446013879E-1,125[&rate=5.523438376193263E-4]:1.078267718687E0)[&rate=5.523438376193263E-4]:3.359032419356E-1,((57[&rate=5.523438376193263E-4]:4.129389111953E-1,((55[&rate=5.523438376193263E-4]:2.130685258619E-1,56[&rate=5.523438376193263E-4]:2.130685258619E-1)[&rate=5.523438376193263E-4]:3.137193690644E-2,((37[&rate=5.523438376193263E-4]:2.213946063784E-1,(54[&rate=5.523438376193263E-4]:7.065098371368E-2,59[&rate=5.523438376193263E-4]:1.089023498339E-1)[&rate=5.523438376193263E-4]:7.424089042431E-2)[&rate=5.523438376193263E-4]:1.158581634933E-2,58[&rate=5.523438376193263E-4]:2.138547396677E-1)[&rate=5.523438376193263E-4]:5.790812747242E-2)[&rate=5.523438376193263E-4]:1.575694866782E-1)[&rate=5.523438376193263E-4]:1.380300237603E-1,68[&rate=5.523438376193263E-4]:4.990563666496E-1)[&rate=5.523438376193263E-4]:7.484479273068E-1)[&rate=5.523438376193263E-4]:2.407324637025E-1)[&rate=5.523438376193263E-4]:5.524630103831E-2);
tree STATE_61700000 [&joint=-21000.848212798624,lnP=-21000.848212798624] = [&R] (((33[&rate=5.357570565080231E-4]:2.312951645443E-2,(((((121[&rate=5.357570565080231E-4]:2.126563482354E0,127[&rate=5.357570565080231E-4]:2.567659372765E0)[&rate=5.357570565080231E-4]:7.213606756222E-2,(36[&rate=5.357570565080231E-4]:6.766803492832E-2,35[&rate=5.357570565080231E-4]:2.109269246256E-2)[&rate=5.357570565080231E-4]:5.157946019358E-2)[&rate=5.357570565080231E-4]:5.797545923396E-3,(((65[&rate=5.357570565080231E-4]:3.196529765256E-1,(62[&rate=5.357570565080231E-4]:3.525276025127E-1,(64[&rate=5.357570565080231E-4]:1.669588660999E-1,60[&rate=5.357570565080231E-4]:1.62739345932E-2)[&rate=5.357570565080231E-4]:1.444728460018E-1)[&rate=5.357570565080231E-4]:1.589061959307E-1)[&rate=5.357570565080231E-4]:1.147857208548E-1,(61[&rate=5.357570565080231E-4]:1.188215493805E-1,63[&rate=5.357570565080231E-4]:7.772565896948E-2)[&rate=5.357570565080231E-4]:5.073979699176E-1)[&rate=5.357570565080231E-4]:1.089110222696E0,(128[&rate=5.357570565080231E-4]:1.570816674566E0,((69[&rate=5.357570565080231E-4]:1.165538573954E0,(129[&rate=5.357570565080231E-4]:1.573323637264E-1,(132[&rate=5.357570565080231E-4]:1.291947135431E-1,(130[&rate=5.357570565080231E-4]:9.039658560044E-2,131[&rate=5.357570565080231E-4]:9.313631162779E-2)[&rate=5.357570565080231E-4]:3.605840191526E-2)[&rate=5.357570565080231E-4]:3.087737621069E-2)[&rate=5.357570565080231E-4]:8.602610047479E-1)[&rate=5.357570565080231E-4]:1.524521710229E-1,118[&rate=5.357570565080231E-4]:1.307031840867E0)[&rate=5.357570565080231E-4]:4.035108610965E-1)[&rate=5.357570565080231E-4]:4.787040031065E-3)[&rate=5.357570565080231E-4]:3.16331072699E-2)[&rate=5.357570565080231E-4]:1.724915149072E-1,(45[&rate=5.357570565080231E-4]:8.215754228498E-1,((51[&rate=5.357570565080231E-4]:6.662032545554E-1,((49[&rate=5.357570565080231E-4]:3.644313305914E-1,50[&rate=5.357570565080231E-4]:3.644313305914E-1)[&rate=5.357570565080231E-4]:1.312042526501E-1,(47[&rate=5.357570565080231E-4]:3.824849272438E-2,44[&rate=5.357570565080231E-4]:3.278401185013E-2)[&rate=5.357570565080231E-4]:4.901739757628E-1)[&rate=5.357570565080231E-4]:1.651031904397E-1)[&rate=5.357570565080231E-4]:4.871358217629E-2,(43[&rate=5.357570565080231E-4]:4.548511017353E-1,(46[&rate=5.357570565080231E-4]:3.654115334708E-1,((48[&rate=5.357570565080231E-4]:1.284250538076E-1,42[&rate=5.357570565080231E-4]:9.017368768736E-2)[&rate=5.357570565080231E-4]:1.528219383535E-1,41[&rate=5.357570565080231E-4]:2.375311451666E-1)[&rate=5.357570565080231E-4]:7.323557956123E-2)[&rate=5.357570565080231E-4]:8.943956826449E-2)[&rate=5.357570565080231E-4]:2.873881393679E-1)[&rate=5.357570565080231E-4]:8.753290305793E-2)[&rate=5.357570565080231E-4]:1.847567016333E-1)[&rate=5.357570565080231E-4]:5.274462994765E-1,(((146[&rate=5.357570565080231E-4]:8.671762998529E-1,(147[&rate=5.357570565080231E-4]:7.368546953864E-1,((39[&rate=5.357570565080231E-4]:5.377642217202E-1,(2[&rate=5.357570565080231E-4]:5.450205171662E-1,((22[&rate=5.357570565080231E-4]:3.460121127697E-1,27[&rate=5.357570565080231E-4]:3.624504689341E-1)[&rate=5.357570565080231E-4]:2.448489460413E-1,(31[&rate=5.357570565080231E-4]:6.086809175158E-1,((7[&rate=5.357570565080231E-4]:1.886233683165E-1,8[&rate=5.357570565080231E-4]:1.886233683165E-1)[&rate=5.357570565080231E-4]:7.43432565293E-2,26[&rate=5.357570565080231E-4]:3.698159399143E-1)[&rate=5.357570565080231E-4]:1.950293611631E-1)[&rate=5.357570565080231E-4]:3.697466184331E-2)[&rate=5.357570565080231E-4]:1.267621980812E-1)[&rate=5.357570565080231E-4]:1.949469507383E0)[&rate=5.357570565080231E-4]:3.768383951905E-2,40[&rate=5.357570565080231E-4]:5.754480612392E-1)[&rate=5.357570565080231E-4]:1.040295849668E-1)[&rate=5.357570565080231E-4]:6.748007441193E-2)[&rate=5.357570565080231E-4]:7.255195667124E-2,(((97[&rate=5.357570565080231E-4]:4.171393843772E-1,((98[&rate=5.357570565080231E-4]:4.374766695606E-1,(101[&rate=5.357570565080231E-4]:8.028125625441E-1,((3[&rate=5.357570565080231E-4]:6.392109207263E-1,(((10[&rate=5.357570565080231E-4]:4.068097156585E-1,15[&rate=5.357570565080231E-4]:4.451658800419E-1)[&rate=5.357570565080231E-4]:2.27051031153E-1,(6[&rate=5.357570565080231E-4]:5.001634458609E-1,18[&rate=5.357570565080231E-4]:5.631771444911E-1)[&rate=5.357570565080231E-4]:1.172589447861E-1)[&rate=5.357570565080231E-4]:1.313827934106E-2,((87[&rate=5.357570565080231E-4]:2.158076496071E-1,((92[&rate=5.357570565080231E-4]:2.333293445444E-2,(91[&rate=5.357570565080231E-4]:1.364599891111E-2,90[&rate=5.357570565080231E-4]:1.364599891111E-2)[&rate=5.357570565080231E-4]:9.686935543331E-3)[&rate=5.357570565080231E-4]:2.035524293855E-1,((86[&rate=5.357570565080231E-4]:6.029415423199E-2,85[&rate=5.357570565080231E-4]:6.029415423199E-2)[&rate=5.357570565080231E-4]:1.175172851428E-1,((84[&rate=5.357570565080231E-4]:3.388999086131E-2,93[&rate=5.357570565080231E-4]:4.758862099832E-2)[&rate=5.357570565080231E-4]:3.354223902225E-2,83[&rate=5.357570565080231E-4]:6.743222988356E-2)[&rate=5.357570565080231E-4]:1.103792094912E-1)[&rate=5.357570565080231E-4]:3.537529432819E-2)[&rate=5.357570565080231E-4]:2.620915904184E-3)[&rate=5.357570565080231E-4]:1.358335177643E-1,(88[&rate=5.357570565080231E-4]:4.454947487991E-2,89[&rate=5.357570565080231E-4]:5.824810501693E-2)[&rate=5.357570565080231E-4]:3.070916924915E-1)[&rate=5.357570565080231E-4]:7.665907354934E-1)[&rate=5.357570565080231E-4]:6.070504525869E-2)[&rate=5.357570565080231E-4]:7.303207608214E-1,((((((28[&rate=5.357570565080231E-4]:6.373029783148E-1,21[&rate=5.357570565080231E-4]:6.126454440683E-1)[&rate=5.357570565080231E-4]:1.784530094845E-1,1[&rate=5.357570565080231E-4]:2.94546179363E-2)[&rate=5.357570565080231E-4]:1.603432776201E-1,24[&rate=5.357570565080231E-4]:9.706198133646E-1)[&rate=5.357570565080231E-4]:1.731719950155E-1,((11[&rate=5.357570565080231E-4]:6.430922332711E-1,140[&rate=5.357570565080231E-4]:6.239141510794E-1)[&rate=5.357570565080231E-4]:9.064424174989E-2,((25[&rate=5.357570565080231E-4]:3.305518901075E-1,20[&rate=5.357570565080231E-4]:3.113738079157E-1)[&rate=5.357570565080231E-4]:1.912279242431E-1,23[&rate=5.357570565080231E-4]:5.108209102409E-1)[&rate=5.357570565080231E-4]:3.078470716293E-1)[&rate=5.357570565080231E-4]:3.141649224002E-1)[&rate=5.357570565080231E-4]:4.429552981386E-2,102[&rate=5.357570565080231E-4]:2.644350257761E-2)[&rate=5.357570565080231E-4]:2.09725438491E-1,(((((105[&rate=5.357570565080231E-4]:5.932025388253E-1,110[&rate=5.357570565080231E-4]:6.151203470443E-1)[&rate=5.357570565080231E-4]:4.272462937059E-2,113[&rate=5.357570565080231E-4]:6.633244284696E-1)[&rate=5.357570565080231E-4]:1.514089954192E-1,((((112[&rate=5.357570565080231E-4]:3.807792035707E-1,117[&rate=5.357570565080231E-4]:3.835189295982E-1)[&rate=5.357570565080231E-4]:1.965702277717E-1,9[&rate=5.357570565080231E-4]:5.691302532603E-1)[&rate=5.357570565080231E-4]:6.227193723126E-2,(30[&rate=5.357570565080231E-4]:6.437307947247E-1,4[&rate=5.357570565080231E-4]:4.711280549987E-1)[&rate=5.357570565080231E-4]:1.109590669998E-1)[&rate=5.357570565080231E-4]:1.194223178321E-1,(17[&rate=5.357570565080231E-4]:5.923086230394E-1,14[&rate=5.357570565080231E-4]:5.539524586557E-1)[&rate=5.357570565080231E-4]:2.0509122775E-1)[&rate=5.357570565080231E-4]:5.568973748312E-2)[&rate=5.357570565080231E-4]:1.388264852798E-1,((((19[&rate=5.357570565080231E-4]:3.032394995825E-1,13[&rate=5.357570565080231E-4]:2.648833351988E-1)[&rate=5.357570565080231E-4]:3.820495954878E-1,115[&rate=5.357570565080231E-4]:5.647411498648E-1)[&rate=5.357570565080231E-4]:7.14723042102E-2,(((114[&rate=5.357570565080231E-4]:1.054047697181E-1,104[&rate=5.357570565080231E-4]:1.656787423209E-1)[&rate=5.357570565080231E-4]:2.364135444849E-1,108[&rate=5.357570565080231E-4]:3.993525607785E-1)[&rate=5.357570565080231E-4]:1.956026833588E-1,(109[&rate=5.357570565080231E-4]:5.469174719051E-1,107[&rate=5.357570565080231E-4]:5.277393897134E-1)[&rate=5.357570565080231E-4]:6.995558045126E-2)[&rate=5.357570565080231E-4]:9.879245651316E-2)[&rate=5.357570565080231E-4]:1.764986418924E-1,(((106[&rate=5.357570565080231E-4]:2.409496677562E-1,139[&rate=5.357570565080231E-4]:4.327304896739E-1)[&rate=5.357570565080231E-4]:1.096247264696E-1,111[&rate=5.357570565080231E-4]:3.670127503902E-1)[&rate=5.357570565080231E-4]:3.561202803504E-1,(116[&rate=5.357570565080231E-4]:6.353726792792E-1,(148[&rate=5.357570565080231E-4]:3.100165342477E-1,143[&rate=5.357570565080231E-4]:3.072768082204E-1)[&rate=5.357570565080231E-4]:3.637123094151E-1)[&rate=5.357570565080231E-4]:1.104802269422E-2)[&rate=5.357570565080231E-4]:1.66291393994E-1)[&rate=5.357570565080231E-4]:5.865603237945E-2)[&rate=5.357570565080231E-4]:3.445104477027E-1,(((145[&rate=5.357570565080231E-4]:4.991054492647E-1,144[&rate=5.357570565080231E-4]:4.936259972097E-1)[&rate=5.357570565080231E-4]:7.690335101371E-3,141[&rate=5.357570565080231E-4]:5.040560583385E-1)[&rate=5.357570565080231E-4]:1.872634128895E-1,142[&rate=5.357570565080231E-4]:6.940591972555E-1)[&rate=5.357570565080231E-4]:7.766138993421E-1)[&rate=5.357570565080231E-4]:1.20711869368E-2)[&rate=5.357570565080231E-4]:1.361024665065E-1)[&rate=5.357570565080231E-4]:4.36020607024E-1)[&rate=5.357570565080231E-4]:4.794129654639E-1)[&rate=5.357570565080231E-4]:1.789588210578E-1,96[&rate=5.357570565080231E-4]:6.027742884328E-1)[&rate=5.357570565080231E-4]:1.574456713005E-4)[&rate=5.357570565080231E-4]:2.679131150213E-1,(99[&rate=5.357570565080231E-4]:7.49221752408E-1,(95[&rate=5.357570565080231E-4]:4.017292465601E-1,(100[&rate=5.357570565080231E-4]:1.316032608502E-1,94[&rate=5.357570565080231E-4]:1.316032608502E-1)[&rate=5.357570565080231E-4]:1.854265321579E-1)[&rate=5.357570565080231E-4]:3.365635440993E-1)[&rate=5.357570565080231E-4]:1.571422224003E-1)[&rate=5.357570565080231E-4]:2.300793740854E-2,16[&rate=5.357570565080231E-4]:2.864591614291E0)[&rate=5.357570565080231E-4]:4.04109891159E-2)[&rate=5.357570565080231E-4]:2.889421746945E-1,38[&rate=5.357570565080231E-4]:1.040145841055E0)[&rate=5.357570565080231E-4]:3.40627118424E-1)[&rate=5.357570565080231E-4]:1.241740582857E-1)[&rate=5.357570565080231E-4]:5.477150384451E-2,((32[&rate=5.357570565080231E-4]:8.791045088415E-3,34[&rate=5.357570565080231E-4]:3.07088533075E-2)[&rate=5.357570565080231E-4]:3.410048044504E-2,((66[&rate=5.357570565080231E-4]:2.15592842524E-1,(67[&rate=5.357570565080231E-4]:1.322256382827E-1,((123[&rate=5.357570565080231E-4]:1.654128748105E-1,124[&rate=5.357570565080231E-4]:1.626806343733E-1)[&rate=5.357570565080231E-4]:1.044201046797E-1,122[&rate=5.357570565080231E-4]:2.698329794901E-1)[&rate=5.357570565080231E-4]:3.636652091333E-1)[&rate=5.357570565080231E-4]:8.336720424122E-2)[&rate=5.357570565080231E-4]:2.05526080379E-1,(((138[&rate=5.357570565080231E-4]:2.047992025772E-1,136[&rate=5.357570565080231E-4]:7.329235326198E-2)[&rate=5.357570565080231E-4]:9.724763277456E-1,135[&rate=5.357570565080231E-4]:9.772755303227E-1)[&rate=5.357570565080231E-4]:5.560376087524E-1,(120[&rate=5.357570565080231E-4]:1.633765260514E0,(119[&rate=5.357570565080231E-4]:1.646868785109E0,126[&rate=5.357570565080231E-4]:8.611662624651E-1)[&rate=5.357570565080231E-4]:8.278688636438E-2)[&rate=5.357570565080231E-4]:1.516026730812E-1)[&rate=5.357570565080231E-4]:5.727372906773E-1)[&rate=5.357570565080231E-4]:5.067041094796E-1)[&rate=5.357570565080231E-4]:2.953004271077E-2)[&rate=5.357570565080231E-4]:5.554725404153E-3,((((((((((71[&rate=5.357570565080231E-4]:1.76648230882E-1,73[&rate=5.357570565080231E-4]:2.451413815669E-1)[&rate=5.357570565080231E-4]:2.978897272429E-1,(80[&rate=5.357570565080231E-4]:5.075642937256E-2,81[&rate=5.357570565080231E-4]:5.075642937256E-2)[&rate=5.357570565080231E-4]:4.429596109441E-1)[&rate=5.357570565080231E-4]:2.722590566264E-1,77[&rate=5.357570565080231E-4]:8.098107133815E-1)[&rate=5.357570565080231E-4]:3.568262504731E-2,((72[&rate=5.357570565080231E-4]:1.770237954174E-2,(78[&rate=5.357570565080231E-4]:1.106641356207E-2,82[&rate=5.357570565080231E-4]:1.928559164414E-2)[&rate=5.357570565080231E-4]:2.855377419899E-2)[&rate=5.357570565080231E-4]:6.476961666203E-2,79[&rate=5.357570565080231E-4]:1.043898044231E-1)[&rate=5.357570565080231E-4]:7.054870956496E-1)[&rate=5.357570565080231E-4]:6.629974458535E-2,((70[&rate=5.357570565080231E-4]:5.218985533381E-1,(76[&rate=5.357570565080231E-4]:4.295368554359E-1,74[&rate=5.357570565080231E-4]:4.295368554359E-1)[&rate=5.357570565080231E-4]:1.307178622856E-1)[&rate=5.357570565080231E-4]:2.810803028318E-1,75[&rate=5.357570565080231E-4]:8.413350205533E-1)[&rate=5.357570565080231E-4]:7.593751451551E-2)[&rate=5.357570565080231E-4]:2.687128580727E-1,(52[&rate=5.357570565080231E-4]:2.410579223196E-1,(103[&rate=5.357570565080231E-4]:3.114714650734E-1,(29[&rate=5.357570565080231E-4]:3.914585969887E-1,(5[&rate=5.357570565080231E-4]:1.194717586553E-1,12[&rate=5.357570565080231E-4]:1.578279230388E-1)[&rate=5.357570565080231E-4]:1.267813588814E-1)[&rate=5.357570565080231E-4]:1.528895804135E-1)[&rate=5.357570565080231E-4]:1.593880191807E0)[&rate=5.357570565080231E-4]:2.066611335212E-1)[&rate=5.357570565080231E-4]:4.281629132567E-3,(133[&rate=5.357570565080231E-4]:4.865512844025E-1,(137[&rate=5.357570565080231E-4]:4.371150779338E-1,134[&rate=5.357570565080231E-4]:3.658822012216E-1)[&rate=5.357570565080231E-4]:9.053209687979E-2)[&rate=5.357570565080231E-4]:7.393321762277E-1)[&rate=5.357570565080231E-4]:9.120602670668E-2,53[&rate=5.357570565080231E-4]:5.350099903687E-1)[&rate=5.357570565080231E-4]:6.716807013114E-1,125[&rate=5.357570565080231E-4]:9.963081780188E-1)[&rate=5.357570565080231E-4]:5.391226099727E-1,((59[&rate=5.357570565080231E-4]:3.02764667802E-1,((55[&rate=5.357570565080231E-4]:1.486790991037E-1,56[&rate=5.357570565080231E-4]:1.486790991037E-1)[&rate=5.357570565080231E-4]:5.556146645727E-2,(54[&rate=5.357570565080231E-4]:1.516890433097E-1,(58[&rate=5.357570565080231E-4]:1.283532761194E-1,(57[&rate=5.357570565080231E-4]:1.384926400365E-2,37[&rate=5.357570565080231E-4]:4.936838968675E-2)[&rate=5.357570565080231E-4]:9.811056949274E-2)[&rate=5.357570565080231E-4]:8.071281637065E-2)[&rate=5.357570565080231E-4]:2.249687744265E-2)[&rate=5.357570565080231E-4]:9.032738092939E-2)[&rate=5.357570565080231E-4]:3.336363681999E-1,68[&rate=5.357570565080231E-4]:5.872207081329E-1)[&rate=5.357570565080231E-4]:7.815434131919E-1)[&rate=5.357570565080231E-4]:1.41864316945E-1);
tree STATE_61710000 [&joint=-20983.907511136196,lnP=-20983.907511136196] = [&R] ((32[&rate=6.033569064047585E-4]:1.669177657723E-2,((((66[&rate=6.033569064047585E-4]:7.417851727577E-2,(126[&rate=6.033569064047585E-4]:1.083087177886E0,((((138[&rate=6.033569064047585E-4]:2.773213348469E-1,136[&rate=6.033569064047585E-4]:1.458144855317E-1)[&rate=6.033569064047585E-4]:2.516502101436E-1,135[&rate=6.033569064047585E-4]:3.289715449905E-1)[&rate=6.033569064047585E-4]:3.336029698903E-1,120[&rate=6.033569064047585E-4]:9.146293094014E-1)[&rate=6.033569064047585E-4]:1.453383349916E-1,119[&rate=6.033569064047585E-4]:1.155858055352E0)[&rate=6.033569064047585E-4]:7.129316451781E-1)[&rate=6.033569064047585E-4]:2.382655290746E-1)[&rate=6.033569064047585E-4]:5.077805890453E-1,(67[&rate=6.033569064047585E-4]:2.523430966465E-1,(122[&rate=6.033569064047585E-4]:1.972939107465E-1,(123[&rate=6.033569064047585E-4]:9.106276574603E-2,124[&rate=6.033569064047585E-4]:8.83305253089E-2)[&rate=6.033569064047585E-4]:1.062311450005E-1)[&rate=6.033569064047585E-4]:5.563217362407E-1)[&rate=6.033569064047585E-4]:3.296160096746E-1)[&rate=6.033569064047585E-4]:1.906553137245E-1,(((53[&rate=6.033569064047585E-4]:6.835695905754E-1,(((((80[&rate=6.033569064047585E-4]:4.294225924518E-2,81[&rate=6.033569064047585E-4]:4.294225924518E-2)[&rate=6.033569064047585E-4]:6.149650501589E-1,((71[&rate=6.033569064047585E-4]:1.111208312604E-1,73[&rate=6.033569064047585E-4]:1.796139819452E-1)[&rate=6.033569064047585E-4]:1.322714852519E-1,((79[&rate=6.033569064047585E-4]:1.402527910198E-1,82[&rate=6.033569064047585E-4]:1.484719691019E-1)[&rate=6.033569064047585E-4]:2.551011096652E-2,(78[&rate=6.033569064047585E-4]:6.3576229631E-2,72[&rate=6.033569064047585E-4]:4.165842141169E-2)[&rate=6.033569064047585E-4]:1.021866723553E-1)[&rate=6.033569064047585E-4]:1.050266747999E-1)[&rate=6.033569064047585E-4]:3.953369107001E-1)[&rate=6.033569064047585E-4]:1.181511911628E-1,77[&rate=6.033569064047585E-4]:8.198941170052E-1)[&rate=6.033569064047585E-4]:9.207052887385E-2,((70[&rate=6.033569064047585E-4]:6.394093489918E-1,(76[&rate=6.033569064047585E-4]:3.24529450505E-1,74[&rate=6.033569064047585E-4]:3.24529450505E-1)[&rate=6.033569064047585E-4]:3.532360628702E-1)[&rate=6.033569064047585E-4]:4.390422803609E-2,75[&rate=6.033569064047585E-4]:7.216697414113E-1)[&rate=6.033569064047585E-4]:1.957743565225E-1)[&rate=6.033569064047585E-4]:5.081271114464E-1,((52[&rate=6.033569064047585E-4]:3.07673867382E-1,(133[&rate=6.033569064047585E-4]:6.326384829993E-1,(134[&rate=6.033569064047585E-4]:1.345372860489E-1,137[&rate=6.033569064047585E-4]:2.057701627611E-1)[&rate=6.033569064047585E-4]:4.679642106492E-1)[&rate=6.033569064047585E-4]:4.489181600396E-1)[&rate=6.033569064047585E-4]:1.921619550047E-1,(103[&rate=6.033569064047585E-4]:5.887806491776E-1,(29[&rate=6.033569064047585E-4]:6.01734473035E-1,(5[&rate=6.033569064047585E-4]:3.325905348755E-1,12[&rate=6.033569064047585E-4]:3.70946699259E-1)[&rate=6.033569064047585E-4]:1.239384587075E-1)[&rate=6.033569064047585E-4]:2.199228884715E-1)[&rate=6.033569064047585E-4]:1.57534890777E0)[&rate=6.033569064047585E-4]:1.874690496928E-1)[&rate=6.033569064047585E-4]:4.461439807287E-3)[&rate=6.033569064047585E-4]:4.975301632691E-1,125[&rate=6.033569064047585E-4]:9.707172401833E-1)[&rate=6.033569064047585E-4]:1.62979727874E-1,((59[&rate=6.033569064047585E-4]:3.956089331754E-1,(((57[&rate=6.033569064047585E-4]:2.900087261344E-1,(58[&rate=6.033569064047585E-4]:2.429267454046E-1,54[&rate=6.033569064047585E-4]:1.855496962243E-1)[&rate=6.033569064047585E-4]:6.347542335274E-2)[&rate=6.033569064047585E-4]:2.193717958403E-2,(55[&rate=6.033569064047585E-4]:1.914378235194E-1,56[&rate=6.033569064047585E-4]:1.914378235194E-1)[&rate=6.033569064047585E-4]:1.095791204503E-1)[&rate=6.033569064047585E-4]:1.868604355829E-2,37[&rate=6.033569064047585E-4]:3.661510749598E-1)[&rate=6.033569064047585E-4]:6.770922433585E-2)[&rate=6.033569064047585E-4]:2.12313311593E-1,68[&rate=6.033569064047585E-4]:5.587419168994E-1)[&rate=6.033569064047585E-4]:4.082883844912E-1)[&rate=6.033569064047585E-4]:3.533047564272E-1)[&rate=6.033569064047585E-4]:9.263021755048E-2,(34[&rate=6.033569064047585E-4]:1.560621770849E-3,((((45[&rate=6.033569064047585E-4]:7.258557413833E-1,(((47[&rate=6.033569064047585E-4]:5.837780819566E-1,(43[&rate=6.033569064047585E-4]:5.138488915435E-1,(((42[&rate=6.033569064047585E-4]:2.37594621011E-1,48[&rate=6.033569064047585E-4]:2.758459871312E-1)[&rate=6.033569064047585E-4]:2.985837606401E-2,41[&rate=6.033569064047585E-4]:2.619885162008E-1)[&rate=6.033569064047585E-4]:1.02404438471E-1,46[&rate=6.033569064047585E-4]:4.190377634147E-1)[&rate=6.033569064047585E-4]:9.481112812877E-2)[&rate=6.033569064047585E-4]:6.992919041312E-2)[&rate=6.033569064047585E-4]:2.263312826011E-2,(51[&rate=6.033569064047585E-4]:4.459887531177E-1,44[&rate=6.033569064047585E-4]:4.678466766149E-1)[&rate=6.033569064047585E-4]:1.331000527276E-1)[&rate=6.033569064047585E-4]:2.182040310205E-2,(49[&rate=6.033569064047585E-4]:2.463288392298E-1,50[&rate=6.033569064047585E-4]:2.463288392298E-1)[&rate=6.033569064047585E-4]:3.491158888432E-1)[&rate=6.033569064047585E-4]:1.058208493759E-1)[&rate=6.033569064047585E-4]:3.123526208162E-1,((128[&rate=6.033569064047585E-4]:1.211931070275E0,((((62[&rate=6.033569064047585E-4]:1.268437579858E-1,64[&rate=6.033569064047585E-4]:8.574786757477E-2)[&rate=6.033569064047585E-4]:8.44780745949E-2,60[&rate=6.033569064047585E-4]:1.954101066297E-2)[&rate=6.033569064047585E-4]:1.590505991425E-1,65[&rate=6.033569064047585E-4]:1.785916098054E-1)[&rate=6.033569064047585E-4]:3.188647779009E-1,(61[&rate=6.033569064047585E-4]:3.009630115451E-1,63[&rate=6.033569064047585E-4]:2.59867121134E-1)[&rate=6.033569064047585E-4]:3.88274198079E-1)[&rate=6.033569064047585E-4]:6.624198880483E-1)[&rate=6.033569064047585E-4]:1.51842943471E-1,(((130[&rate=6.033569064047585E-4]:1.199011771291E-1,131[&rate=6.033569064047585E-4]:1.226409031565E-1)[&rate=6.033569064047585E-4]:1.699954994117E-1,(129[&rate=6.033569064047585E-4]:1.618077159391E-1,132[&rate=6.033569064047585E-4]:1.645474419664E-1)[&rate=6.033569064047585E-4]:1.280889606017E-1)[&rate=6.033569064047585E-4]:6.013715559897E-1,(69[&rate=6.033569064047585E-4]:8.229656962786E-1,118[&rate=6.033569064047585E-4]:8.12006792169E-1)[&rate=6.033569064047585E-4]:2.162477417314E-1)[&rate=6.033569064047585E-4]:4.752455072429E-1)[&rate=6.033569064047585E-4]:4.478305607447E-1)[&rate=6.033569064047585E-4]:7.597567051654E-2,((35[&rate=6.033569064047585E-4]:5.255155780948E-2,(121[&rate=6.033569064047585E-4]:2.129633959709E0,36[&rate=6.033569064047585E-4]:5.018190491476E-2)[&rate=6.033569064047585E-4]:4.894499536047E-2)[&rate=6.033569064047585E-4]:1.357196160057E-1,127[&rate=6.033569064047585E-4]:2.755394461486E0)[&rate=6.033569064047585E-4]:1.705419479044E-1)[&rate=6.033569064047585E-4]:3.001208055302E-1,((((99[&rate=6.033569064047585E-4]:4.678280507342E-1,96[&rate=6.033569064047585E-4]:4.323089250514E-1)[&rate=6.033569064047585E-4]:2.071001941516E-1,((97[&rate=6.033569064047585E-4]:3.336987582702E-1,(98[&rate=6.033569064047585E-4]:5.136403639421E-1,(101[&rate=6.033569064047585E-4]:1.139574955857E0,(((3[&rate=6.033569064047585E-4]:3.003289015554E-1,(((92[&rate=6.033569064047585E-4]:1.513668017976E-1,(91[&rate=6.033569064047585E-4]:3.430009304934E-2,90[&rate=6.033569064047585E-4]:3.430009304934E-2)[&rate=6.033569064047585E-4]:1.170667087483E-1)[&rate=6.033569064047585E-4]:7.026077852195E-2,(((93[&rate=6.033569064047585E-4]:9.654994803381E-2,86[&rate=6.033569064047585E-4]:8.285131789679E-2)[&rate=6.033569064047585E-4]:3.576509187769E-2,85[&rate=6.033569064047585E-4]:1.186164097745E-1)[&rate=6.033569064047585E-4]:2.269304425742E-2,(84[&rate=6.033569064047585E-4]:1.382838619263E-1,83[&rate=6.033569064047585E-4]:1.382838619263E-1)[&rate=6.033569064047585E-4]:3.025592105572E-3)[&rate=6.033569064047585E-4]:6.661949615067E-2)[&rate=6.033569064047585E-4]:8.593543402988E-2,(87[&rate=6.033569064047585E-4]:1.279759955828E-1,(88[&rate=6.033569064047585E-4]:4.639670459346E-3,89[&rate=6.033569064047585E-4]:1.833830059636E-2)[&rate=6.033569064047585E-4]:1.233363251235E-1)[&rate=6.033569064047585E-4]:1.658883886296E-1)[&rate=6.033569064047585E-4]:5.461905447401E-1)[&rate=6.033569064047585E-4]:2.244953170055E-1,((10[&rate=6.033569064047585E-4]:4.246621193952E-1,15[&rate=6.033569064047585E-4]:4.630182837786E-1)[&rate=6.033569064047585E-4]:1.240534405493E-1,(6[&rate=6.033569064047585E-4]:4.198269376106E-1,18[&rate=6.033569064047585E-4]:4.828406362407E-1)[&rate=6.033569064047585E-4]:1.124502661695E-1)[&rate=6.033569064047585E-4]:4.460180930126E-2)[&rate=6.033569064047585E-4]:1.129111055456E0,((((((28[&rate=6.033569064047585E-4]:6.111019704225E-1,21[&rate=6.033569064047585E-4]:5.864444361761E-1)[&rate=6.033569064047585E-4]:2.707537939473E-1,1[&rate=6.033569064047585E-4]:9.555439450691E-2)[&rate=6.033569064047585E-4]:2.114916239086E-1,24[&rate=6.033569064047585E-4]:1.087867936224E0)[&rate=6.033569064047585E-4]:1.45722393325E-1,((11[&rate=6.033569064047585E-4]:3.789024889656E-1,140[&rate=6.033569064047585E-4]:3.597244067739E-1)[&rate=6.033569064047585E-4]:3.783408160634E-1,((25[&rate=6.033569064047585E-4]:4.851306364128E-1,20[&rate=6.033569064047585E-4]:4.65952554221E-1)[&rate=6.033569064047585E-4]:7.027416539515E-2,23[&rate=6.033569064047585E-4]:5.444458976983E-1)[&rate=6.033569064047585E-4]:2.9772891418E-1)[&rate=6.033569064047585E-4]:3.804566135609E-1)[&rate=6.033569064047585E-4]:1.104078111307E-1,102[&rate=6.033569064047585E-4]:1.823543050631E-1)[&rate=6.033569064047585E-4]:5.696745297737E-2,((((141[&rate=6.033569064047585E-4]:2.978899519244E-1,145[&rate=6.033569064047585E-4]:3.00629677952E-1)[&rate=6.033569064047585E-4]:1.523550695521E-1,144[&rate=6.033569064047585E-4]:4.475052954492E-1)[&rate=6.033569064047585E-4]:1.690100654207E-1,142[&rate=6.033569064047585E-4]:6.219948129248E-1)[&rate=6.033569064047585E-4]:8.330405484065E-1,((((110[&rate=6.033569064047585E-4]:5.424373595161E-1,113[&rate=6.033569064047585E-4]:5.479168115708E-1)[&rate=6.033569064047585E-4]:7.030621605098E-2,105[&rate=6.033569064047585E-4]:5.90825767348E-1)[&rate=6.033569064047585E-4]:2.25124645753E-1,((117[&rate=6.033569064047585E-4]:2.27436982225E-1,112[&rate=6.033569064047585E-4]:2.246972561974E-1)[&rate=6.033569064047585E-4]:4.155013325922E-1,((9[&rate=6.033569064047585E-4]:5.539520086491E-1,(30[&rate=6.033569064047585E-4]:3.714085609428E-1,4[&rate=6.033569064047585E-4]:1.988058212168E-1)[&rate=6.033569064047585E-4]:3.058311189392E-1)[&rate=6.033569064047585E-4]:2.525487061666E-2,(17[&rate=6.033569064047585E-4]:1.576375250765E-1,14[&rate=6.033569064047585E-4]:1.192813606928E-1)[&rate=6.033569064047585E-4]:4.681446966551E-1)[&rate=6.033569064047585E-4]:5.277253144171E-2)[&rate=6.033569064047585E-4]:2.031490845853E-1)[&rate=6.033569064047585E-4]:3.455427558881E-1,((((19[&rate=6.033569064047585E-4]:3.385963923316E-1,13[&rate=6.033569064047585E-4]:3.002402279479E-1)[&rate=6.033569064047585E-4]:9.937990645296E-2,115[&rate=6.033569064047585E-4]:3.17428353579E-1)[&rate=6.033569064047585E-4]:1.896767815779E-1,(109[&rate=6.033569064047585E-4]:5.052469763916E-1,(108[&rate=6.033569064047585E-4]:3.582894783584E-1,(107[&rate=6.033569064047585E-4]:2.983520046652E-1,(114[&rate=6.033569064047585E-4]:1.390101394623E-2,104[&rate=6.033569064047585E-4]:7.417498654901E-2)[&rate=6.033569064047585E-4]:2.241770181162E-1)[&rate=6.033569064047585E-4]:6.26771997206E-2)[&rate=6.033569064047585E-4]:1.250396898141E-1)[&rate=6.033569064047585E-4]:8.131021355981E-2)[&rate=6.033569064047585E-4]:2.497106178778E-2,((116[&rate=6.033569064047585E-4]:2.915665034094E-1,((111[&rate=6.033569064047585E-4]:2.117256929644E-2,139[&rate=6.033569064047585E-4]:1.965150350498E-1)[&rate=6.033569064047585E-4]:1.542853561696E-1,106[&rate=6.033569064047585E-4]:1.590195693017E-1)[&rate=6.033569064047585E-4]:1.928209067105E-1)[&rate=6.033569064047585E-4]:3.774222507903E-2,(148[&rate=6.033569064047585E-4]:1.870197066206E-1,143[&rate=6.033569064047585E-4]:1.842799805932E-1)[&rate=6.033569064047585E-4]:1.806451862515E-1)[&rate=6.033569064047585E-4]:2.027674684562E-1)[&rate=6.033569064047585E-4]:5.746224514964E-1)[&rate=6.033569064047585E-4]:9.354219234209E-2)[&rate=6.033569064047585E-4]:3.086173917503E-2)[&rate=6.033569064047585E-4]:4.173532420041E-1)[&rate=6.033569064047585E-4]:4.883794078677E-1)[&rate=6.033569064047585E-4]:2.188142665322E-1)[&rate=6.033569064047585E-4]:1.951194624062E-2)[&rate=6.033569064047585E-4]:7.611969032416E-2,((100[&rate=6.033569064047585E-4]:1.137435840768E-1,95[&rate=6.033569064047585E-4]:1.984430376289E-1)[&rate=6.033569064047585E-4]:1.867556033565E-1,94[&rate=6.033569064047585E-4]:3.004991874334E-1)[&rate=6.033569064047585E-4]:2.350023212702E-1)[&rate=6.033569064047585E-4]:4.37983208817E-2)[&rate=6.033569064047585E-4]:1.32198884842E-1,((146[&rate=6.033569064047585E-4]:7.174452343308E-1,(2[&rate=6.033569064047585E-4]:6.768938251758E-1,(((22[&rate=6.033569064047585E-4]:5.026756150447E-1,27[&rate=6.033569064047585E-4]:5.19113971209E-1)[&rate=6.033569064047585E-4]:8.8951083877E-2,31[&rate=6.033569064047585E-4]:6.464212194697E-1)[&rate=6.033569064047585E-4]:1.770173910372E-2,((7[&rate=6.033569064047585E-4]:1.232387806061E-1,8[&rate=6.033569064047585E-4]:1.232387806061E-1)[&rate=6.033569064047585E-4]:3.575284997079E-1,26[&rate=6.033569064047585E-4]:5.876165953825E-1)[&rate=6.033569064047585E-4]:3.267074675251E-2)[&rate=6.033569064047585E-4]:2.401681268765E-1)[&rate=6.033569064047585E-4]:1.877058632749E0)[&rate=6.033569064047585E-4]:4.325932990796E-2,(((39[&rate=6.033569064047585E-4]:5.199600544331E-1,16[&rate=6.033569064047585E-4]:2.60545298055E0)[&rate=6.033569064047585E-4]:4.603004629423E-2,147[&rate=6.033569064047585E-4]:6.233671499077E-1)[&rate=6.033569064047585E-4]:6.186080501601E-2,40[&rate=6.033569064047585E-4]:6.278509057433E-1)[&rate=6.033569064047585E-4]:1.263507926048E-2)[&rate=6.033569064047585E-4]:1.636792068043E-2)[&rate=6.033569064047585E-4]:2.473973922347E-1,38[&rate=6.033569064047585E-4]:8.359452869899E-1)[&rate=6.033569064047585E-4]:4.253540867754E-1)[&rate=6.033569064047585E-4]:2.056403931511E-1)[&rate=6.033569064047585E-4]:6.703171950901E-4)[&rate=6.033569064047585E-4]:3.637864583038E-2)[&rate=6.033569064047585E-4]:1.711553857354E-2,33[&rate=6.033569064047585E-4]:3.928676720548E-2);
tree STATE_61720000 [&joint=-20955.283778915993,lnP=-20955.283778915993] = [&R] ((((((127[&rate=6.132748351410514E-4]:2.541998648695E0,(121[&rate=6.132748351410514E-4]:1.944102528297E0,((129[&rate=6.132748351410514E-4]:2.943310494948E-1,((130[&rate=6.132748351410514E-4]:1.317065926066E-1,131[&rate=6.132748351410514E-4]:1.344463186339E-1)[&rate=6.132748351410514E-4]:1.590294499585E-1,132[&rate=6.132748351410514E-4]:2.934757685924E-1)[&rate=6.132748351410514E-4]:3.595006929707E-3)[&rate=6.132748351410514E-4]:3.367349295341E-1,(118[&rate=6.132748351410514E-4]:4.841381554185E-1,69[&rate=6.132748351410514E-4]:4.950970595282E-1)[&rate=6.132748351410514E-4]:2.839141249803E-1)[&rate=6.132748351410514E-4]:7.185160013234E-1)[&rate=6.132748351410514E-4]:1.568002299871E-1)[&rate=6.132748351410514E-4]:1.031771873816E-1,35[&rate=6.132748351410514E-4]:7.805254840588E-2)[&rate=6.132748351410514E-4]:1.159465227074E-1,36[&rate=6.132748351410514E-4]:2.40574413579E-1)[&rate=6.132748351410514E-4]:1.37377524204E-1,((((44[&rate=6.132748351410514E-4]:7.170943165493E-2,47[&rate=6.132748351410514E-4]:7.717391252918E-2)[&rate=6.132748351410514E-4]:5.082783410635E-1,45[&rate=6.132748351410514E-4]:5.772555322814E-1)[&rate=6.132748351410514E-4]:4.966838410446E-2,(((43[&rate=6.132748351410514E-4]:4.933860139942E-1,(46[&rate=6.132748351410514E-4]:4.722242007655E-1,((42[&rate=6.132748351410514E-4]:3.280605094704E-1,48[&rate=6.132748351410514E-4]:3.663118755906E-1)[&rate=6.132748351410514E-4]:7.229082636117E-3,41[&rate=6.132748351410514E-4]:3.298251112323E-1)[&rate=6.132748351410514E-4]:8.775428079022E-2)[&rate=6.132748351410514E-4]:2.11618132287E-2)[&rate=6.132748351410514E-4]:1.044920926044E-1,51[&rate=6.132748351410514E-4]:5.705557022271E-1)[&rate=6.132748351410514E-4]:2.249987408371E-2,(49[&rate=6.132748351410514E-4]:4.054335495751E-1,50[&rate=6.132748351410514E-4]:4.054335495751E-1)[&rate=6.132748351410514E-4]:1.821575458614E-1)[&rate=6.132748351410514E-4]:1.474265701494E-2)[&rate=6.132748351410514E-4]:2.755676558069E-1,(128[&rate=6.132748351410514E-4]:1.199412739631E0,(((65[&rate=6.132748351410514E-4]:1.176169907378E-1,64[&rate=6.132748351410514E-4]:2.683019222445E-1)[&rate=6.132748351410514E-4]:1.071595655562E-1,(60[&rate=6.132748351410514E-4]:9.233544433517E-2,62[&rate=6.132748351410514E-4]:2.841162662529E-1)[&rate=6.132748351410514E-4]:1.324411119589E-1)[&rate=6.132748351410514E-4]:3.888794579788E-1,(61[&rate=6.132748351410514E-4]:3.072619445333E-1,63[&rate=6.132748351410514E-4]:2.661660541223E-1)[&rate=6.132748351410514E-4]:4.981748916573E-1)[&rate=6.132748351410514E-4]:5.337019308378E-1)[&rate=6.132748351410514E-4]:4.76475044853E-1)[&rate=6.132748351410514E-4]:1.842559341208E-1)[&rate=6.132748351410514E-4]:2.878996443258E-1,((40[&rate=6.132748351410514E-4]:7.803684441444E-1,(147[&rate=6.132748351410514E-4]:6.997748101257E-1,(146[&rate=6.132748351410514E-4]:7.171930048937E-1,(((98[&rate=6.132748351410514E-4]:5.355296599123E-1,((100[&rate=6.132748351410514E-4]:8.288087151587E-2,94[&rate=6.132748351410514E-4]:8.288087151587E-2)[&rate=6.132748351410514E-4]:1.125642445709E-1,95[&rate=6.132748351410514E-4]:2.801445696388E-1)[&rate=6.132748351410514E-4]:2.663140520222E-1)[&rate=6.132748351410514E-4]:7.135000382536E-2,(99[&rate=6.132748351410514E-4]:5.505654610592E-1,96[&rate=6.132748351410514E-4]:5.150463353763E-1)[&rate=6.132748351410514E-4]:7.817212617568E-2)[&rate=6.132748351410514E-4]:9.922905518689E-2,((((97[&rate=6.132748351410514E-4]:1.833244399016E-1,(101[&rate=6.132748351410514E-4]:6.269052167911E-1,(((3[&rate=6.132748351410514E-4]:4.647466550134E-1,((88[&rate=6.132748351410514E-4]:4.80802174278E-2,89[&rate=6.132748351410514E-4]:6.177884756481E-2)[&rate=6.132748351410514E-4]:1.798818002126E-1,(((84[&rate=6.132748351410514E-4]:4.901814172493E-2,85[&rate=6.132748351410514E-4]:4.901814172493E-2)[&rate=6.132748351410514E-4]:1.273101726372E-1,(83[&rate=6.132748351410514E-4]:1.211814925499E-1,(93[&rate=6.132748351410514E-4]:2.127030089033E-2,86[&rate=6.132748351410514E-4]:7.571670753311E-3)[&rate=6.132748351410514E-4]:1.136098217966E-1)[&rate=6.132748351410514E-4]:5.514682181222E-2)[&rate=6.132748351410514E-4]:2.327864972269E-2,((92[&rate=6.132748351410514E-4]:9.934968200369E-2,(91[&rate=6.132748351410514E-4]:2.982238937503E-2,90[&rate=6.132748351410514E-4]:2.982238937503E-2)[&rate=6.132748351410514E-4]:6.952729262866E-2)[&rate=6.132748351410514E-4]:7.245538691825E-2,87[&rate=6.132748351410514E-4]:1.581064387849E-1)[&rate=6.132748351410514E-4]:4.150052529985E-2)[&rate=6.132748351410514E-4]:2.83550535556E-2)[&rate=6.132748351410514E-4]:7.765106647701E-1)[&rate=6.132748351410514E-4]:7.904766152311E-2,(6[&rate=6.132748351410514E-4]:5.519878158617E-1,(18[&rate=6.132748351410514E-4]:5.826878925146E-1,(10[&rate=6.132748351410514E-4]:3.366717985586E-1,15[&rate=6.132748351410514E-4]:3.750279629421E-1)[&rate=6.132748351410514E-4]:1.994407514902E-1)[&rate=6.132748351410514E-4]:3.231362197724E-2)[&rate=6.132748351410514E-4]:4.38612951952E-2)[&rate=6.132748351410514E-4]:7.714324071408E-1,((((141[&rate=6.132748351410514E-4]:1.683636573532E-1,144[&rate=6.132748351410514E-4]:1.656239313259E-1)[&rate=6.132748351410514E-4]:7.467496367798E-2,145[&rate=6.132748351410514E-4]:2.457783470588E-1)[&rate=6.132748351410514E-4]:1.682863215426E-1,142[&rate=6.132748351410514E-4]:4.140646686014E-1)[&rate=6.132748351410514E-4]:1.036143479167E0,((((112[&rate=6.132748351410514E-4]:5.198620284701E-1,(((117[&rate=6.132748351410514E-4]:4.451534757631E-1,9[&rate=6.132748351410514E-4]:4.341945716534E-1)[&rate=6.132748351410514E-4]:2.202928370319E-2,113[&rate=6.132748351410514E-4]:4.644430334387E-1)[&rate=6.132748351410514E-4]:4.045570811027E-2,(30[&rate=6.132748351410514E-4]:3.110764146024E-1,4[&rate=6.132748351410514E-4]:1.384736748764E-1)[&rate=6.132748351410514E-4]:3.088908200974E-1)[&rate=6.132748351410514E-4]:1.496328692114E-2)[&rate=6.132748351410514E-4]:1.833432514968E-2,((105[&rate=6.132748351410514E-4]:3.140205996752E-1,110[&rate=6.132748351410514E-4]:3.359384078942E-1)[&rate=6.132748351410514E-4]:1.429806412059E-1,(17[&rate=6.132748351410514E-4]:3.913365184855E-1,14[&rate=6.132748351410514E-4]:3.529803541018E-1)[&rate=6.132748351410514E-4]:1.314181470531E-1)[&rate=6.132748351410514E-4]:5.379785246485E-2)[&rate=6.132748351410514E-4]:4.233265715415E-1,((((19[&rate=6.132748351410514E-4]:3.994199076596E-1,13[&rate=6.132748351410514E-4]:3.610637432759E-1)[&rate=6.132748351410514E-4]:2.5324357521E-1,115[&rate=6.132748351410514E-4]:5.321155376641E-1)[&rate=6.132748351410514E-4]:7.65406661007E-2,((109[&rate=6.132748351410514E-4]:4.776126819126E-1,((114[&rate=6.132748351410514E-4]:1.93456127874E-3,104[&rate=6.132748351410514E-4]:6.220853388151E-2)[&rate=6.132748351410514E-4]:2.382431633262E-1,108[&rate=6.132748351410514E-4]:2.977119711804E-1)[&rate=6.132748351410514E-4]:1.579829025132E-1)[&rate=6.132748351410514E-4]:7.904217706298E-2,107[&rate=6.132748351410514E-4]:5.374767767839E-1)[&rate=6.132748351410514E-4]:1.314533995836E-1)[&rate=6.132748351410514E-4]:5.878740740629E-2,((116[&rate=6.132748351410514E-4]:3.721737350994E-1,(106[&rate=6.132748351410514E-4]:2.563252323004E-1,(111[&rate=6.132748351410514E-4]:1.294443687786E-1,139[&rate=6.132748351410514E-4]:3.04786834532E-1)[&rate=6.132748351410514E-4]:1.433192196862E-1)[&rate=6.132748351410514E-4]:1.761224754017E-1)[&rate=6.132748351410514E-4]:2.160296688822E-2,(148[&rate=6.132748351410514E-4]:2.099924470501E-1,143[&rate=6.132748351410514E-4]:2.072527210227E-1)[&rate=6.132748351410514E-4]:2.221404193212E-1)[&rate=6.132748351410514E-4]:2.736669091834E-1)[&rate=6.132748351410514E-4]:2.118875331684E-1)[&rate=6.132748351410514E-4]:2.053558622398E-1,((((11[&rate=6.132748351410514E-4]:5.309664425573E-1,140[&rate=6.132748351410514E-4]:5.117883603656E-1)[&rate=6.132748351410514E-4]:1.594316018346E-2,((25[&rate=6.132748351410514E-4]:5.742292548398E-1,20[&rate=6.132748351410514E-4]:5.55051172648E-1)[&rate=6.132748351410514E-4]:1.985663379289E-2,23[&rate=6.132748351410514E-4]:5.83126984523E-1)[&rate=6.132748351410514E-4]:4.871412506696E-2)[&rate=6.132748351410514E-4]:4.407235005095E-1,(((28[&rate=6.132748351410514E-4]:5.302018897476E-1,21[&rate=6.132748351410514E-4]:5.055443555012E-1)[&rate=6.132748351410514E-4]:3.464156188077E-1,1[&rate=6.132748351410514E-4]:9.031613869239E-2)[&rate=6.132748351410514E-4]:1.136262216534E-1,24[&rate=6.132748351410514E-4]:9.84764278154E-1)[&rate=6.132748351410514E-4]:9.875923605516E-2)[&rate=6.132748351410514E-4]:1.054205595657E-1,102[&rate=6.132748351410514E-4]:2.730023815851E-2)[&rate=6.132748351410514E-4]:6.5605946503E-2)[&rate=6.132748351410514E-4]:1.10726620641E-1)[&rate=6.132748351410514E-4]:1.143336444021E-1)[&rate=6.132748351410514E-4]:3.144182191414E-1)[&rate=6.132748351410514E-4]:6.006216334704E-1)[&rate=6.132748351410514E-4]:1.268774423928E-1,(((7[&rate=6.132748351410514E-4]:1.67045215175E-1,8[&rate=6.132748351410514E-4]:1.67045215175E-1)[&rate=6.132748351410514E-4]:3.894356145806E-1,26[&rate=6.132748351410514E-4]:6.633301448241E-1)[&rate=6.132748351410514E-4]:2.822804999966E-1,((2[&rate=6.132748351410514E-4]:4.523977012132E-1,31[&rate=6.132748351410514E-4]:6.797949614873E-1)[&rate=6.132748351410514E-4]:3.361360943646E-2,(22[&rate=6.132748351410514E-4]:4.574728730041E-1,27[&rate=6.132748351410514E-4]:4.739112291685E-1)[&rate=6.132748351410514E-4]:2.011411773716E-1)[&rate=6.132748351410514E-4]:2.760376903354E-1)[&rate=6.132748351410514E-4]:1.575916935505E0)[&rate=6.132748351410514E-4]:6.062449177667E-2,39[&rate=6.132748351410514E-4]:4.418646254372E-1)[&rate=6.132748351410514E-4]:1.355644435809E-1,16[&rate=6.132748351410514E-4]:2.662921995135E0)[&rate=6.132748351410514E-4]:2.64349360128E-4)[&rate=6.132748351410514E-4]:1.928100728051E-2)[&rate=6.132748351410514E-4]:4.542333528666E-2)[&rate=6.132748351410514E-4]:1.37970683199E-1)[&rate=6.132748351410514E-4]:4.578541455863E-2,38[&rate=6.132748351410514E-4]:7.578478477739E-1)[&rate=6.132748351410514E-4]:4.637938383846E-1)[&rate=6.132748351410514E-4]:3.014776701576E-1,((34[&rate=6.132748351410514E-4]:3.638271218593E-2,((((67[&rate=6.132748351410514E-4]:1.640778479697E-1,(124[&rate=6.132748351410514E-4]:2.914148350812E-1,(122[&rate=6.132748351410514E-4]:1.769032176404E-1,123[&rate=6.132748351410514E-4]:1.769032176404E-1)[&rate=6.132748351410514E-4]:1.172438578779E-1)[&rate=6.132748351410514E-4]:3.71203322792E-1)[&rate=6.132748351410514E-4]:9.097565158916E-2,(((119[&rate=6.132748351410514E-4]:1.74430419734E0,126[&rate=6.132748351410514E-4]:9.586016746959E-1)[&rate=6.132748351410514E-4]:3.161860079553E-2,(((138[&rate=6.132748351410514E-4]:1.694685627504E-1,136[&rate=6.132748351410514E-4]:3.796171343519E-2)[&rate=6.132748351410514E-4]:9.89999936863E-1,135[&rate=6.132748351410514E-4]:9.594684996133E-1)[&rate=6.132748351410514E-4]:4.14946956962E-1,120[&rate=6.132748351410514E-4]:1.626470251096E0)[&rate=6.132748351410514E-4]:5.356213608047E-2)[&rate=6.132748351410514E-4]:4.336615281038E-1,66[&rate=6.132748351410514E-4]:1.767076139102E-1)[&rate=6.132748351410514E-4]:7.83458856486E-2)[&rate=6.132748351410514E-4]:4.364527758963E-1,(((53[&rate=6.132748351410514E-4]:7.655370239926E-1,(((133[&rate=6.132748351410514E-4]:4.966930184329E-1,(134[&rate=6.132748351410514E-4]:2.450703820482E-1,137[&rate=6.132748351410514E-4]:3.163032587604E-1)[&rate=6.132748351410514E-4]:2.214856500835E-1)[&rate=6.132748351410514E-4]:9.092831258345E-1,(((((78[&rate=6.132748351410514E-4]:1.362318156399E-1,72[&rate=6.132748351410514E-4]:1.143140074206E-1)[&rate=6.132748351410514E-4]:1.739965315712E-1,82[&rate=6.132748351410514E-4]:3.184475252932E-1)[&rate=6.132748351410514E-4]:1.259490174839E-2,79[&rate=6.132748351410514E-4]:3.228232489595E-1)[&rate=6.132748351410514E-4]:1.124826794598E-1,((77[&rate=6.132748351410514E-4]:2.37513674739E-1,(73[&rate=6.132748351410514E-4]:1.323055936121E-1,71[&rate=6.132748351410514E-4]:6.381244292728E-2)[&rate=6.132748351410514E-4]:1.106875331816E-1)[&rate=6.132748351410514E-4]:1.44464544007E-1,(80[&rate=6.132748351410514E-4]:6.258310817866E-2,81[&rate=6.132748351410514E-4]:6.258310817866E-2)[&rate=6.132748351410514E-4]:2.755594941289E-1)[&rate=6.132748351410514E-4]:8.894414802947E-2)[&rate=6.132748351410514E-4]:3.587833836331E-1,((76[&rate=6.132748351410514E-4]:4.492850283225E-1,(74[&rate=6.132748351410514E-4]:4.158804028784E-1,70[&rate=6.132748351410514E-4]:3.775242384949E-1)[&rate=6.132748351410514E-4]:3.34046254441E-2)[&rate=6.132748351410514E-4]:3.284698517551E-2,75[&rate=6.132748351410514E-4]:4.82132013498E-1)[&rate=6.132748351410514E-4]:3.530531889653E-1)[&rate=6.132748351410514E-4]:5.35174503448E-1)[&rate=6.132748351410514E-4]:1.368635990548E-1,(52[&rate=6.132748351410514E-4]:6.066368437211E-1,(103[&rate=6.132748351410514E-4]:5.441836600078E-1,(29[&rate=6.132748351410514E-4]:5.628145950934E-1,(5[&rate=6.132748351410514E-4]:1.046173015566E-1,12[&rate=6.132748351410514E-4]:1.429734659401E-1)[&rate=6.132748351410514E-4]:3.129918140848E-1)[&rate=6.132748351410514E-4]:2.142457772432E-1)[&rate=6.132748351410514E-4]:1.726746918274E0)[&rate=6.132748351410514E-4]:1.623201239443E-1)[&rate=6.132748351410514E-4]:4.776777638656E-3)[&rate=6.132748351410514E-4]:3.798922013539E-1,125[&rate=6.132748351410514E-4]:9.350467116853E-1)[&rate=6.132748351410514E-4]:3.104016060817E-1,((59[&rate=6.132748351410514E-4]:3.353483746299E-1,((57[&rate=6.132748351410514E-4]:2.77953794814E-1,(37[&rate=6.132748351410514E-4]:3.057675184481E-1,(58[&rate=6.132748351410514E-4]:1.040780975285E-1,54[&rate=6.132748351410514E-4]:4.670104834817E-2)[&rate=6.132748351410514E-4]:1.825637378595E-1)[&rate=6.132748351410514E-4]:7.705402048995E-3)[&rate=6.132748351410514E-4]:4.03069310631E-2,(55[&rate=6.132748351410514E-4]:2.84019344226E-1,56[&rate=6.132748351410514E-4]:2.84019344226E-1)[&rate=6.132748351410514E-4]:2.331241990239E-2)[&rate=6.132748351410514E-4]:1.981988919E-2)[&rate=6.132748351410514E-4]:1.024574663047E-1,68[&rate=6.132748351410514E-4]:3.886255130657E-1)[&rate=6.132748351410514E-4]:6.901561380346E-1)[&rate=6.132748351410514E-4]:1.604452621271E-1)[&rate=6.132748351410514E-4]:1.99649039729E-1,32[&rate=6.132748351410514E-4]:6.223808334921E-3)[&rate=6.132748351410514E-4]:8.24109563192E-3)[&rate=6.132748351410514E-4]:8.849622604954E-3,33[&rate=6.132748351410514E-4]:2.879397862651E-2)[&rate=6.132748351410514E-4]:1.250787637968E-2);
tree STATE_61730000 [&joint=-20985.86081557442,lnP=-20985.86081557442] = [&R] (33[&rate=6.2164142101965E-4]:6.67616617026E-2,(32[&rate=6.2164142101965E-4]:9.415993218657E-3,(34[&rate=6.2164142101965E-4]:1.407387047751E-2,(((67[&rate=6.2164142101965E-4]:1.683891293928E-1,(122[&rate=6.2164142101965E-4]:4.605297639594E-1,(123[&rate=6.2164142101965E-4]:9.287576960155E-2,124[&rate=6.2164142101965E-4]:9.014352916442E-2)[&rate=6.2164142101965E-4]:3.676539943579E-1)[&rate=6.2164142101965E-4]:2.09131915774E-1)[&rate=6.2164142101965E-4]:1.485472188179E-1,((126[&rate=6.2164142101965E-4]:5.441007599235E-1,(((138[&rate=6.2164142101965E-4]:2.62751508564E-1,136[&rate=6.2164142101965E-4]:1.312446592488E-1)[&rate=6.2164142101965E-4]:2.824309376862E-1,135[&rate=6.2164142101965E-4]:3.451824462502E-1)[&rate=6.2164142101965E-4]:3.377403991935E-1,(120[&rate=6.2164142101965E-4]:8.901008706863E-1,119[&rate=6.2164142101965E-4]:9.859912816452E-1)[&rate=6.2164142101965E-4]:4.48767692779E-2)[&rate=6.2164142101965E-4]:2.989352316442E-1)[&rate=6.2164142101965E-4]:9.704328450713E-1,66[&rate=6.2164142101965E-4]:2.673594153098E-1)[&rate=6.2164142101965E-4]:4.957693290083E-2)[&rate=6.2164142101965E-4]:5.283135328318E-1,(((((36[&rate=6.2164142101965E-4]:5.338246535946E-2,127[&rate=6.2164142101965E-4]:2.573930410565E0)[&rate=6.2164142101965E-4]:1.173158373285E-1,(((((((60[&rate=6.2164142101965E-4]:2.076598999965E-2,64[&rate=6.2164142101965E-4]:1.714509215064E-1)[&rate=6.2164142101965E-4]:3.806983648816E-2,62[&rate=6.2164142101965E-4]:2.506166484056E-1)[&rate=6.2164142101965E-4]:1.920037684344E-1,65[&rate=6.2164142101965E-4]:2.508395949222E-1)[&rate=6.2164142101965E-4]:9.489968555217E-2,(61[&rate=6.2164142101965E-4]:3.354926004193E-1,63[&rate=6.2164142101965E-4]:2.943967100083E-1)[&rate=6.2164142101965E-4]:2.020275019728E-1)[&rate=6.2164142101965E-4]:8.223654322586E-1,128[&rate=6.2164142101965E-4]:1.220159507253E0)[&rate=6.2164142101965E-4]:4.268975664099E-1,((((((49[&rate=6.2164142101965E-4]:4.458887324629E-1,50[&rate=6.2164142101965E-4]:4.458887324629E-1)[&rate=6.2164142101965E-4]:2.479531722805E-2,51[&rate=6.2164142101965E-4]:4.761485305652E-1)[&rate=6.2164142101965E-4]:8.12268461517E-2,(((41[&rate=6.2164142101965E-4]:2.525039258885E-1,48[&rate=6.2164142101965E-4]:2.96219772883E-1)[&rate=6.2164142101965E-4]:7.161781892182E-2,42[&rate=6.2164142101965E-4]:3.295862256846E-1)[&rate=6.2164142101965E-4]:1.793074428812E-1,(43[&rate=6.2164142101965E-4]:5.043091094682E-1,46[&rate=6.2164142101965E-4]:5.043091094682E-1)[&rate=6.2164142101965E-4]:5.376488696631E-2)[&rate=6.2164142101965E-4]:2.66237846539E-2)[&rate=6.2164142101965E-4]:1.930098836774E-2,47[&rate=6.2164142101965E-4]:6.039987694562E-1)[&rate=6.2164142101965E-4]:1.381191858225E-1,44[&rate=6.2164142101965E-4]:7.366534744044E-1)[&rate=6.2164142101965E-4]:1.617226137042E-2,45[&rate=6.2164142101965E-4]:7.500934953377E-1)[&rate=6.2164142101965E-4]:1.235673660343E-1)[&rate=6.2164142101965E-4]:3.968156719081E-3,35[&rate=6.2164142101965E-4]:1.222581070947E-1)[&rate=6.2164142101965E-4]:1.864853127546E-3)[&rate=6.2164142101965E-4]:1.615904555671E-1,(121[&rate=6.2164142101965E-4]:1.870390087046E0,((129[&rate=6.2164142101965E-4]:1.938665733765E-1,(132[&rate=6.2164142101965E-4]:1.75942160363E-1,(131[&rate=6.2164142101965E-4]:9.730977716378E-2,130[&rate=6.2164142101965E-4]:9.457005113642E-2)[&rate=6.2164142101965E-4]:7.863238319918E-2)[&rate=6.2164142101965E-4]:2.066413904086E-2)[&rate=6.2164142101965E-4]:2.999433132729E-1,(118[&rate=6.2164142101965E-4]:5.172098870198E-1,69[&rate=6.2164142101965E-4]:5.281687911295E-1)[&rate=6.2164142101965E-4]:1.135863009995E-1)[&rate=6.2164142101965E-4]:7.820596524513E-1)[&rate=6.2164142101965E-4]:5.413507260037E-1)[&rate=6.2164142101965E-4]:1.596035290632E-1,(((97[&rate=6.2164142101965E-4]:6.973448997149E-1,((98[&rate=6.2164142101965E-4]:7.298747091372E-1,((100[&rate=6.2164142101965E-4]:1.289098395638E-1,94[&rate=6.2164142101965E-4]:1.289098395638E-1)[&rate=6.2164142101965E-4]:2.981446395758E-1,95[&rate=6.2164142101965E-4]:5.117539326916E-1)[&rate=6.2164142101965E-4]:2.290497381944E-1)[&rate=6.2164142101965E-4]:2.428110129862E-2,(99[&rate=6.2164142101965E-4]:5.763155601133E-1,(40[&rate=6.2164142101965E-4]:3.694698878682E-1,96[&rate=6.2164142101965E-4]:4.842239862289E-1)[&rate=6.2164142101965E-4]:5.65724482016E-2)[&rate=6.2164142101965E-4]:1.996981738197E-1)[&rate=6.2164142101965E-4]:1.426426411916E-1)[&rate=6.2164142101965E-4]:3.144741651255E-2,(146[&rate=6.2164142101965E-4]:7.811732338473E-1,(147[&rate=6.2164142101965E-4]:7.155672137324E-1,((16[&rate=6.2164142101965E-4]:2.482982886471E0,39[&rate=6.2164142101965E-4]:3.974899603533E-1)[&rate=6.2164142101965E-4]:2.471775135845E-2,((101[&rate=6.2164142101965E-4]:8.029947984888E-1,(((3[&rate=6.2164142101965E-4]:8.214990712943E-1,((88[&rate=6.2164142101965E-4]:1.361524004802E-1,89[&rate=6.2164142101965E-4]:1.498510306172E-1)[&rate=6.2164142101965E-4]:3.947596886392E-1,((((93[&rate=6.2164142101965E-4]:1.455613335594E-2,84[&rate=6.2164142101965E-4]:8.575032189234E-4)[&rate=6.2164142101965E-4]:8.414409335531E-2,(83[&rate=6.2164142101965E-4]:8.205072841017E-2,(85[&rate=6.2164142101965E-4]:7.607742331313E-2,86[&rate=6.2164142101965E-4]:7.607742331313E-2)[&rate=6.2164142101965E-4]:5.97330509704E-3)[&rate=6.2164142101965E-4]:2.950868164057E-3)[&rate=6.2164142101965E-4]:3.469145935579E-2,87[&rate=6.2164142101965E-4]:1.1969305593E-1)[&rate=6.2164142101965E-4]:1.771655305618E-2,(92[&rate=6.2164142101965E-4]:1.098843986934E-2,(91[&rate=6.2164142101965E-4]:1.249756680572E-3,90[&rate=6.2164142101965E-4]:1.249756680572E-3)[&rate=6.2164142101965E-4]:9.738683188771E-3)[&rate=6.2164142101965E-4]:1.401197992539E-1)[&rate=6.2164142101965E-4]:3.935024801332E-1)[&rate=6.2164142101965E-4]:8.303130095721E-1)[&rate=6.2164142101965E-4]:5.503017398045E-2,((18[&rate=6.2164142101965E-4]:3.843231385886E-1,6[&rate=6.2164142101965E-4]:3.213094399585E-1)[&rate=6.2164142101965E-4]:1.509818801583E-1,(10[&rate=6.2164142101965E-4]:3.319528326191E-1,15[&rate=6.2164142101965E-4]:3.703089970026E-1)[&rate=6.2164142101965E-4]:1.56776843662E-1)[&rate=6.2164142101965E-4]:4.562927196785E-1)[&rate=6.2164142101965E-4]:2.620553395404E-1,(((((11[&rate=6.2164142101965E-4]:4.495013334437E-1,140[&rate=6.2164142101965E-4]:4.303232512519E-1)[&rate=6.2164142101965E-4]:8.592806226497E-2,((25[&rate=6.2164142101965E-4]:4.565159716126E-1,20[&rate=6.2164142101965E-4]:4.373378894209E-1)[&rate=6.2164142101965E-4]:6.211262803943E-2,23[&rate=6.2164142101965E-4]:5.076696955424E-1)[&rate=6.2164142101965E-4]:1.126912070155E-1)[&rate=6.2164142101965E-4]:5.108517235488E-1,((1[&rate=6.2164142101965E-4]:1.231728568904E-1,(28[&rate=6.2164142101965E-4]:8.389782877673E-1,21[&rate=6.2164142101965E-4]:8.143207535209E-1)[&rate=6.2164142101965E-4]:7.049593898599E-2)[&rate=6.2164142101965E-4]:5.486303292683E-2,24[&rate=6.2164142101965E-4]:9.588578076254E-1)[&rate=6.2164142101965E-4]:1.833137225909E-1)[&rate=6.2164142101965E-4]:3.905888433415E-2,102[&rate=6.2164142101965E-4]:1.958657893409E-2)[&rate=6.2164142101965E-4]:2.001929777944E-2,(((((((17[&rate=6.2164142101965E-4]:4.354025135235E-1,14[&rate=6.2164142101965E-4]:3.970463491398E-1)[&rate=6.2164142101965E-4]:1.448789031701E-1,(117[&rate=6.2164142101965E-4]:5.163269195542E-1,112[&rate=6.2164142101965E-4]:5.135871935266E-1)[&rate=6.2164142101965E-4]:2.833805878333E-2)[&rate=6.2164142101965E-4]:1.53131263578E-2,(30[&rate=6.2164142101965E-4]:2.024925422403E-1,4[&rate=6.2164142101965E-4]:2.98898025143E-2)[&rate=6.2164142101965E-4]:4.698143295782E-1)[&rate=6.2164142101965E-4]:1.234378896108E-2,(113[&rate=6.2164142101965E-4]:5.512712246623E-1,9[&rate=6.2164142101965E-4]:5.430520465802E-1)[&rate=6.2164142101965E-4]:1.83109429665E-2)[&rate=6.2164142101965E-4]:1.501100877285E-1,(105[&rate=6.2164142101965E-4]:3.190082635313E-1,110[&rate=6.2164142101965E-4]:3.409260717504E-1)[&rate=6.2164142101965E-4]:3.732867315522E-1)[&rate=6.2164142101965E-4]:1.663369670383E-1,(((106[&rate=6.2164142101965E-4]:3.618690542986E-1,(111[&rate=6.2164142101965E-4]:1.869830551936E-1,139[&rate=6.2164142101965E-4]:3.62325520947E-1)[&rate=6.2164142101965E-4]:1.913243552693E-1)[&rate=6.2164142101965E-4]:2.165245826739E-1,(148[&rate=6.2164142101965E-4]:3.361637001722E-1,143[&rate=6.2164142101965E-4]:3.334239741448E-1)[&rate=6.2164142101965E-4]:2.203121285812E-1)[&rate=6.2164142101965E-4]:1.423651899433E-1,(116[&rate=6.2164142101965E-4]:6.508276533511E-1,(((19[&rate=6.2164142101965E-4]:4.128098857071E-1,13[&rate=6.2164142101965E-4]:3.744537213234E-1)[&rate=6.2164142101965E-4]:2.213772959065E-1,115[&rate=6.2164142101965E-4]:5.136392364081E-1)[&rate=6.2164142101965E-4]:1.279726322496E-1,((108[&rate=6.2164142101965E-4]:5.407064696675E-1,(114[&rate=6.2164142101965E-4]:2.263442055633E-2,104[&rate=6.2164142101965E-4]:8.290839315911E-2)[&rate=6.2164142101965E-4]:4.605378025357E-1)[&rate=6.2164142101965E-4]:5.479791281189E-2,(109[&rate=6.2164142101965E-4]:5.957663433928E-1,107[&rate=6.2164142101965E-4]:5.765882612011E-1)[&rate=6.2164142101965E-4]:2.165584730563E-2)[&rate=6.2164142101965E-4]:1.036417327537E-1)[&rate=6.2164142101965E-4]:9.215784693475E-3)[&rate=6.2164142101965E-4]:9.657200961875E-3)[&rate=6.2164142101965E-4]:1.433525872607E-1)[&rate=6.2164142101965E-4]:2.057610019004E-1,(((141[&rate=6.2164142101965E-4]:2.146889459717E-1,145[&rate=6.2164142101965E-4]:2.174286719993E-1)[&rate=6.2164142101965E-4]:9.09829716515E-2,144[&rate=6.2164142101965E-4]:3.029321915959E-1)[&rate=6.2164142101965E-4]:9.559676588334E-2,142[&rate=6.2164142101965E-4]:4.040084095341E-1)[&rate=6.2164142101965E-4]:8.60384554488E-1)[&rate=6.2164142101965E-4]:2.178825515717E-2)[&rate=6.2164142101965E-4]:1.01718434129E-1)[&rate=6.2164142101965E-4]:6.671499397013E-1)[&rate=6.2164142101965E-4]:8.340019218131E-2,(2[&rate=6.2164142101965E-4]:7.886412179201E-1,((31[&rate=6.2164142101965E-4]:6.504992659408E-1,(22[&rate=6.2164142101965E-4]:2.961893003693E-1,27[&rate=6.2164142101965E-4]:3.126276565337E-1)[&rate=6.2164142101965E-4]:2.995154450234E-1)[&rate=6.2164142101965E-4]:1.946717445811E-1,((7[&rate=6.2164142101965E-4]:3.031599486383E-1,8[&rate=6.2164142101965E-4]:3.031599486383E-1)[&rate=6.2164142101965E-4]:2.69855431727E-1,26[&rate=6.2164142101965E-4]:6.798646954338E-1)[&rate=6.2164142101965E-4]:1.214706986497E-1)[&rate=6.2164142101965E-4]:1.708674676723E-1)[&rate=6.2164142101965E-4]:1.081315416586E0)[&rate=6.2164142101965E-4]:5.089768800354E-1)[&rate=6.2164142101965E-4]:2.359824528403E-1)[&rate=6.2164142101965E-4]:2.76449006034E-3)[&rate=6.2164142101965E-4]:1.388759129813E-1)[&rate=6.2164142101965E-4]:9.911399599315E-2,38[&rate=6.2164142101965E-4]:8.306385526577E-1)[&rate=6.2164142101965E-4]:2.170438387102E-1)[&rate=6.2164142101965E-4]:1.267399942353E-1,(((((58[&rate=6.2164142101965E-4]:2.505887100495E-1,59[&rate=6.2164142101965E-4]:2.314630269894E-1)[&rate=6.2164142101965E-4]:2.278977702546E-2,(56[&rate=6.2164142101965E-4]:8.788807672788E-2,55[&rate=6.2164142101965E-4]:8.788807672788E-2)[&rate=6.2164142101965E-4]:1.581680059753E-1)[&rate=6.2164142101965E-4]:2.390646287988E-2,(37[&rate=6.2164142101965E-4]:2.472841711701E-1,(54[&rate=6.2164142101965E-4]:1.235348211318E-1,57[&rate=6.2164142101965E-4]:1.645184276892E-1)[&rate=6.2164142101965E-4]:4.724661779778E-2)[&rate=6.2164142101965E-4]:6.912646184485E-2)[&rate=6.2164142101965E-4]:5.510945225612E-1,68[&rate=6.2164142101965E-4]:7.80073461587E-1)[&rate=6.2164142101965E-4]:3.090883463596E-1,(((53[&rate=6.2164142101965E-4]:6.858163430651E-1,((137[&rate=6.2164142101965E-4]:4.054919756177E-1,133[&rate=6.2164142101965E-4]:3.643960852067E-1)[&rate=6.2164142101965E-4]:3.864099087481E-2,134[&rate=6.2164142101965E-4]:3.729000897803E-1)[&rate=6.2164142101965E-4]:1.064858763952E0)[&rate=6.2164142101965E-4]:2.001579748677E-1,(((((77[&rate=6.2164142101965E-4]:3.296579569959E-1,(((78[&rate=6.2164142101965E-4]:3.421037022473E-2,72[&rate=6.2164142101965E-4]:1.229256200542E-2)[&rate=6.2164142101965E-4]:1.553337144789E-1,82[&rate=6.2164142101965E-4]:1.977632627857E-1)[&rate=6.2164142101965E-4]:2.452071482669E-2,(79[&rate=6.2164142101965E-4]:5.432920145455E-2,71[&rate=6.2164142101965E-4]:2.693194118052E-2)[&rate=6.2164142101965E-4]:1.597355980758E-1)[&rate=6.2164142101965E-4]:7.997671910946E-2)[&rate=6.2164142101965E-4]:2.212933229126E-3,73[&rate=6.2164142101965E-4]:3.373503422797E-1)[&rate=6.2164142101965E-4]:1.079768567542E-1,(80[&rate=6.2164142101965E-4]:9.25199131959E-2,81[&rate=6.2164142101965E-4]:9.25199131959E-2)[&rate=6.2164142101965E-4]:3.034922173449E-1)[&rate=6.2164142101965E-4]:4.755834344777E-1,(((70[&rate=6.2164142101965E-4]:4.987346799533E-1,76[&rate=6.2164142101965E-4]:5.370908443367E-1)[&rate=6.2164142101965E-4]:4.395242812409E-3,74[&rate=6.2164142101965E-4]:5.414860871491E-1)[&rate=6.2164142101965E-4]:9.701835669146E-2,75[&rate=6.2164142101965E-4]:6.385044438406E-1)[&rate=6.2164142101965E-4]:2.824061896711E-1)[&rate=6.2164142101965E-4]:5.838052723068E-1,((103[&rate=6.2164142101965E-4]:3.738383456352E-1,(29[&rate=6.2164142101965E-4]:5.646324793641E-1,(5[&rate=6.2164142101965E-4]:7.555747026627E-2,12[&rate=6.2164142101965E-4]:1.139136346497E-1)[&rate=6.2164142101965E-4]:3.438695296458E-1)[&rate=6.2164142101965E-4]:4.208257859986E-2)[&rate=6.2164142101965E-4]:1.849169300986E0,52[&rate=6.2164142101965E-4]:5.5871391206E-1)[&rate=6.2164142101965E-4]:2.077356564577E-1)[&rate=6.2164142101965E-4]:1.277214707265E-1)[&rate=6.2164142101965E-4]:4.710309350087E-1,125[&rate=6.2164142101965E-4]:1.14662273928E0)[&rate=6.2164142101965E-4]:1.09205735333E-1)[&rate=6.2164142101965E-4]:3.061576891344E-2)[&rate=6.2164142101965E-4]:2.731929419547E-1)[&rate=6.2164142101965E-4]:3.183768806514E-2)[&rate=6.2164142101965E-4]:1.725993096023E-2)[&rate=6.2164142101965E-4]:5.186621642923E-2);
tree STATE_61740000 [&joint=-20966.964362560684,lnP=-20966.964362560684] = [&R] ((32[&rate=5.910425491401874E-4]:1.165308656133E-2,((((67[&rate=5.910425491401874E-4]:8.065223556054E-2,(122[&rate=5.910425491401874E-4]:1.964128157518E-1,(123[&rate=5.910425491401874E-4]:1.73467050411E-1,124[&rate=5.910425491401874E-4]:1.707348099738E-1)[&rate=5.910425491401874E-4]:2.29457653408E-2)[&rate=5.910425491401874E-4]:3.855119701494E-1)[&rate=5.910425491401874E-4]:1.144883007604E-1,(126[&rate=5.910425491401874E-4]:1.014882358757E0,((119[&rate=5.910425491401874E-4]:6.854725632152E-1,120[&rate=5.910425491401874E-4]:5.895821522564E-1)[&rate=5.910425491401874E-4]:3.265125256718E-1,((138[&rate=5.910425491401874E-4]:2.779694482766E-1,136[&rate=5.910425491401874E-4]:1.464625989614E-1)[&rate=5.910425491401874E-4]:2.094136269605E-1,135[&rate=5.910425491401874E-4]:2.873830752371E-1)[&rate=5.910425491401874E-4]:3.766568081705E-1)[&rate=5.910425491401874E-4]:7.885997925137E-1)[&rate=5.910425491401874E-4]:4.27432367249E-1)[&rate=5.910425491401874E-4]:3.139928170755E-3,66[&rate=5.910425491401874E-4]:1.982804644917E-1)[&rate=5.910425491401874E-4]:3.710180408671E-1,((((((((37[&rate=5.910425491401874E-4]:2.797526283962E-1,54[&rate=5.910425491401874E-4]:2.032498961558E-1)[&rate=5.910425491401874E-4]:3.097787173586E-2,(56[&rate=5.910425491401874E-4]:1.857448935671E-1,55[&rate=5.910425491401874E-4]:1.857448935671E-1)[&rate=5.910425491401874E-4]:7.853751913312E-2)[&rate=5.910425491401874E-4]:4.378095927893E-3,58[&rate=5.910425491401874E-4]:2.959829129999E-1)[&rate=5.910425491401874E-4]:6.052444571798E-2,59[&rate=5.910425491401874E-4]:3.373816756577E-1)[&rate=5.910425491401874E-4]:5.291088913619E-2,57[&rate=5.910425491401874E-4]:3.930248052311E-1)[&rate=5.910425491401874E-4]:1.520414897259E-1,68[&rate=5.910425491401874E-4]:4.931537266509E-1)[&rate=5.910425491401874E-4]:3.021288604922E-1,((((103[&rate=5.910425491401874E-4]:4.258906037063E-1,(29[&rate=5.910425491401874E-4]:5.249441151337E-1,(5[&rate=5.910425491401874E-4]:4.098550036504E-2,12[&rate=5.910425491401874E-4]:7.93416647485E-2)[&rate=5.910425491401874E-4]:3.387531353167E-1)[&rate=5.910425491401874E-4]:1.338232009013E-1)[&rate=5.910425491401874E-4]:1.912780533628E0,52[&rate=5.910425491401874E-4]:6.743774027735E-1)[&rate=5.910425491401874E-4]:6.473888589685E-2,((53[&rate=5.910425491401874E-4]:6.55701412741E-1,(134[&rate=5.910425491401874E-4]:9.059109375591E-1,(133[&rate=5.910425491401874E-4]:2.887152365418E-1,137[&rate=5.910425491401874E-4]:3.298111269529E-1)[&rate=5.910425491401874E-4]:6.473326873185E-1)[&rate=5.910425491401874E-4]:5.017329858489E-1)[&rate=5.910425491401874E-4]:5.656659777326E-2,((((78[&rate=5.910425491401874E-4]:5.747246006543E-2,72[&rate=5.910425491401874E-4]:3.555465184612E-2)[&rate=5.910425491401874E-4]:1.812166349132E-1,((71[&rate=5.910425491401874E-4]:8.49112816778E-2,79[&rate=5.910425491401874E-4]:1.123085419518E-1)[&rate=5.910425491401874E-4]:6.896110319226E-2,82[&rate=5.910425491401874E-4]:1.894888232262E-1)[&rate=5.910425491401874E-4]:5.741944983452E-2)[&rate=5.910425491401874E-4]:4.146776432142E-2,((73[&rate=5.910425491401874E-4]:2.369385919382E-1,(80[&rate=5.910425491401874E-4]:5.215687046689E-2,81[&rate=5.910425491401874E-4]:5.215687046689E-2)[&rate=5.910425491401874E-4]:1.354666529781E-1)[&rate=5.910425491401874E-4]:4.710063183027E-2,77[&rate=5.910425491401874E-4]:2.785597717137E-1)[&rate=5.910425491401874E-4]:3.721352594241E-2)[&rate=5.910425491401874E-4]:3.183250954253E-1,(((74[&rate=5.910425491401874E-4]:4.022844847688E-1,70[&rate=5.910425491401874E-4]:3.639283203853E-1)[&rate=5.910425491401874E-4]:6.083833026721E-2,76[&rate=5.910425491401874E-4]:4.63122815036E-1)[&rate=5.910425491401874E-4]:1.251469389446E-1,75[&rate=5.910425491401874E-4]:5.882697539805E-1)[&rate=5.910425491401874E-4]:5.130809115565E-2)[&rate=5.910425491401874E-4]:8.191532239902E-1)[&rate=5.910425491401874E-4]:1.86515568447E-2)[&rate=5.910425491401874E-4]:2.442170696845E-1,125[&rate=5.910425491401874E-4]:7.647541233823E-1)[&rate=5.910425491401874E-4]:1.971951304275E-1)[&rate=5.910425491401874E-4]:1.799523059151E-1,((((128[&rate=5.910425491401874E-4]:1.37772148058E0,(((118[&rate=5.910425491401874E-4]:3.062751492991E-1,69[&rate=5.910425491401874E-4]:3.172340534088E-1)[&rate=5.910425491401874E-4]:7.516841366605E-2,((131[&rate=5.910425491401874E-4]:8.86116122524E-2,130[&rate=5.910425491401874E-4]:8.587188622504E-2)[&rate=5.910425491401874E-4]:6.620006607065E-2,(132[&rate=5.910425491401874E-4]:3.85784200231E-2,129[&rate=5.910425491401874E-4]:3.583869399574E-2)[&rate=5.910425491401874E-4]:1.162332582999E-1)[&rate=5.910425491401874E-4]:9.238530929955E-2)[&rate=5.910425491401874E-4]:1.058372534807E0,(((62[&rate=5.910425491401874E-4]:3.086286994614E-1,(60[&rate=5.910425491401874E-4]:7.198526480904E-2,64[&rate=5.910425491401874E-4]:2.226701963157E-1)[&rate=5.910425491401874E-4]:4.486261273461E-2)[&rate=5.910425491401874E-4]:5.645847347101E-2,65[&rate=5.910425491401874E-4]:1.733063510147E-1)[&rate=5.910425491401874E-4]:2.734197593266E-1,(61[&rate=5.910425491401874E-4]:5.461283693062E-2,63[&rate=5.910425491401874E-4]:1.351694651958E-2)[&rate=5.910425491401874E-4]:5.838940953284E-1)[&rate=5.910425491401874E-4]:8.013091655128E-1)[&rate=5.910425491401874E-4]:7.763141020572E-2)[&rate=5.910425491401874E-4]:3.342910380684E-1,((47[&rate=5.910425491401874E-4]:6.080011565115E-1,((((42[&rate=5.910425491401874E-4]:4.295750751538E-1,48[&rate=5.910425491401874E-4]:4.67826441274E-1)[&rate=5.910425491401874E-4]:4.227767670008E-2,41[&rate=5.910425491401874E-4]:4.663882709796E-1)[&rate=5.910425491401874E-4]:1.51240173674E-2,(43[&rate=5.910425491401874E-4]:5.278675326199E-1,46[&rate=5.910425491401874E-4]:5.278675326199E-1)[&rate=5.910425491401874E-4]:8.289564470088E-3)[&rate=5.910425491401874E-4]:7.114335477664E-2,((51[&rate=5.910425491401874E-4]:4.23991870123E-1,(49[&rate=5.910425491401874E-4]:3.789318441467E-1,50[&rate=5.910425491401874E-4]:3.789318441467E-1)[&rate=5.910425491401874E-4]:3.95955451021E-2)[&rate=5.910425491401874E-4]:6.887350003092E-2,44[&rate=5.910425491401874E-4]:5.147232936512E-1)[&rate=5.910425491401874E-4]:8.711267734116E-2)[&rate=5.910425491401874E-4]:7.00704644911E-4)[&rate=5.910425491401874E-4]:1.452910688065E-1,45[&rate=5.910425491401874E-4]:7.450955040066E-1)[&rate=5.910425491401874E-4]:1.935208023507E-1)[&rate=5.910425491401874E-4]:4.740686068636E-2,((36[&rate=5.910425491401874E-4]:8.772877761651E-2,35[&rate=5.910425491401874E-4]:4.115343515075E-2)[&rate=5.910425491401874E-4]:1.460799598892E-1,(121[&rate=5.910425491401874E-4]:1.930262329376E0,127[&rate=5.910425491401874E-4]:2.371358219787E0)[&rate=5.910425491401874E-4]:3.829984629244E-1)[&rate=5.910425491401874E-4]:4.341886100738E-2)[&rate=5.910425491401874E-4]:1.314500194994E-1,((39[&rate=5.910425491401874E-4]:6.200869880737E-1,(((101[&rate=5.910425491401874E-4]:3.552010448983E-1,(((((((28[&rate=5.910425491401874E-4]:7.172246293036E-1,21[&rate=5.910425491401874E-4]:6.925670950572E-1)[&rate=5.910425491401874E-4]:2.701076665286E-1,1[&rate=5.910425491401874E-4]:2.010309259693E-1)[&rate=5.910425491401874E-4]:1.391327303614E-1,24[&rate=5.910425491401874E-4]:1.120985574139E0)[&rate=5.910425491401874E-4]:8.439935966165E-2,102[&rate=5.910425491401874E-4]:4.374109818418E-2)[&rate=5.910425491401874E-4]:4.232996704301E-2,((11[&rate=5.910425491401874E-4]:5.487363667144E-1,140[&rate=5.910425491401874E-4]:5.295582845227E-1)[&rate=5.910425491401874E-4]:1.643049006117E-1,((25[&rate=5.910425491401874E-4]:5.51516193888E-1,20[&rate=5.910425491401874E-4]:5.323381116963E-1)[&rate=5.910425491401874E-4]:7.52137814327E-2,23[&rate=5.910425491401874E-4]:6.157710712111E-1)[&rate=5.910425491401874E-4]:1.822017029642E-1)[&rate=5.910425491401874E-4]:4.387832225586E-1)[&rate=5.910425491401874E-4]:6.944332579971E-2,((((((30[&rate=5.910425491401874E-4]:1.735867867323E-1,4[&rate=5.910425491401874E-4]:9.840470063022E-4)[&rate=5.910425491401874E-4]:4.759824891078E-1,(9[&rate=5.910425491401874E-4]:5.187342527043E-1,(112[&rate=5.910425491401874E-4]:4.564460685995E-1,113[&rate=5.910425491401874E-4]:4.564460685995E-1)[&rate=5.910425491401874E-4]:7.050736218685E-2)[&rate=5.910425491401874E-4]:7.547351902878E-3)[&rate=5.910425491401874E-4]:9.213976027096E-3,(17[&rate=5.910425491401874E-4]:3.421175514314E-1,14[&rate=5.910425491401874E-4]:3.037613870477E-1)[&rate=5.910425491401874E-4]:2.399533716686E-1)[&rate=5.910425491401874E-4]:1.300353613635E-1,(110[&rate=5.910425491401874E-4]:4.804771472141E-1,(117[&rate=5.910425491401874E-4]:4.572683345805E-1,105[&rate=5.910425491401874E-4]:4.271313482791E-1)[&rate=5.910425491401874E-4]:3.142799071588E-2)[&rate=5.910425491401874E-4]:1.87793520811E-1)[&rate=5.910425491401874E-4]:2.521522712083E-1,(((148[&rate=5.910425491401874E-4]:2.306070005891E-1,143[&rate=5.910425491401874E-4]:2.278672745617E-1)[&rate=5.910425491401874E-4]:4.917040245989E-1,(116[&rate=5.910425491401874E-4]:5.169411907841E-1,(106[&rate=5.910425491401874E-4]:7.984467392045E-2,(139[&rate=5.910425491401874E-4]:1.951569047941E-1,111[&rate=5.910425491401874E-4]:1.981443904074E-2)[&rate=5.910425491401874E-4]:7.646859104408E-2)[&rate=5.910425491401874E-4]:4.973704894664E-1)[&rate=5.910425491401874E-4]:1.670136700203E-1)[&rate=5.910425491401874E-4]:9.690486571493E-2,(115[&rate=5.910425491401874E-4]:5.703253954734E-1,((19[&rate=5.910425491401874E-4]:5.65075056768E-1,13[&rate=5.910425491401874E-4]:5.267188923843E-1)[&rate=5.910425491401874E-4]:1.230615490055E-1,((108[&rate=5.910425491401874E-4]:1.434110207763E-1,107[&rate=5.910425491401874E-4]:1.461507468037E-1)[&rate=5.910425491401874E-4]:3.585142817347E-1,(109[&rate=5.910425491401874E-4]:4.775006800299E-1,(114[&rate=5.910425491401874E-4]:2.889776078635E-2,104[&rate=5.910425491401874E-4]:8.917173338912E-2)[&rate=5.910425491401874E-4]:3.69150864449E-1)[&rate=5.910425491401874E-4]:4.634243070018E-2)[&rate=5.910425491401874E-4]:1.231976046324E-1)[&rate=5.910425491401874E-4]:2.73673490542E-3)[&rate=5.910425491401874E-4]:2.105343310459E-1)[&rate=5.910425491401874E-4]:6.285088394701E-2)[&rate=5.910425491401874E-4]:1.10329171194E-2,((144[&rate=5.910425491401874E-4]:1.510974548631E-1,(145[&rate=5.910425491401874E-4]:1.528911432539E-1,141[&rate=5.910425491401874E-4]:1.501514172263E-1)[&rate=5.910425491401874E-4]:3.68576366419E-3)[&rate=5.910425491401874E-4]:5.009974368765E-2,142[&rate=5.910425491401874E-4]:2.066766506057E-1)[&rate=5.910425491401874E-4]:9.028613975281E-1)[&rate=5.910425491401874E-4]:2.925516853589E-1)[&rate=5.910425491401874E-4]:9.153634383716E-2,((3[&rate=5.910425491401874E-4]:4.398459066353E-1,((88[&rate=5.910425491401874E-4]:2.076116472101E-1,89[&rate=5.910425491401874E-4]:2.213102773472E-1)[&rate=5.910425491401874E-4]:1.856117922177E-1,(((92[&rate=5.910425491401874E-4]:1.809611201196E-1,(91[&rate=5.910425491401874E-4]:9.23586718946E-2,90[&rate=5.910425491401874E-4]:9.23586718946E-2)[&rate=5.910425491401874E-4]:8.860244822497E-2)[&rate=5.910425491401874E-4]:2.639251056996E-2,(((83[&rate=5.910425491401874E-4]:1.049061275773E-1,84[&rate=5.910425491401874E-4]:1.049061275773E-1)[&rate=5.910425491401874E-4]:2.344467573296E-3,86[&rate=5.910425491401874E-4]:1.072505951506E-1)[&rate=5.910425491401874E-4]:6.280977316669E-2,(93[&rate=5.910425491401874E-4]:1.708336507863E-1,85[&rate=5.910425491401874E-4]:1.571350206493E-1)[&rate=5.910425491401874E-4]:1.292534766798E-2)[&rate=5.910425491401874E-4]:2.359463223522E-2)[&rate=5.910425491401874E-4]:3.601986364824E-2,87[&rate=5.910425491401874E-4]:2.296748642007E-1)[&rate=5.910425491401874E-4]:1.63548575227E-1)[&rate=5.910425491401874E-4]:5.863484946047E-1)[&rate=5.910425491401874E-4]:1.936310094141E-1,(18[&rate=5.910425491401874E-4]:6.356969819623E-1,((10[&rate=5.910425491401874E-4]:3.105391036285E-1,15[&rate=5.910425491401874E-4]:3.488952680119E-1)[&rate=5.910425491401874E-4]:2.400295316021E-1,6[&rate=5.910425491401874E-4]:5.341302790662E-1)[&rate=5.910425491401874E-4]:3.8553004266E-2)[&rate=5.910425491401874E-4]:1.128484272377E-1)[&rate=5.910425491401874E-4]:6.108340927873E-1)[&rate=5.910425491401874E-4]:1.136297620892E-1)[&rate=5.910425491401874E-4]:1.114009306103E0,(((((22[&rate=5.910425491401874E-4]:5.783767882798E-1,27[&rate=5.910425491401874E-4]:5.948151444441E-1)[&rate=5.910425491401874E-4]:1.091474422558E-1,((31[&rate=5.910425491401874E-4]:5.994627957837E-1,2[&rate=5.910425491401874E-4]:3.720655355096E-1)[&rate=5.910425491401874E-4]:9.630501275373E-2,(7[&rate=5.910425491401874E-4]:7.802253435254E-2,8[&rate=5.910425491401874E-4]:7.802253435254E-2)[&rate=5.910425491401874E-4]:4.670603426779E-1)[&rate=5.910425491401874E-4]:4.655094254626E-2)[&rate=5.910425491401874E-4]:7.221636294678E-2,26[&rate=5.910425491401874E-4]:7.70699497592E-1)[&rate=5.910425491401874E-4]:1.422464057982E0,16[&rate=5.910425491401874E-4]:2.138369035026E0)[&rate=5.910425491401874E-4]:3.983254811981E-1,(147[&rate=5.910425491401874E-4]:4.760450515376E-1,146[&rate=5.910425491401874E-4]:5.388865815922E-1)[&rate=5.910425491401874E-4]:3.253358775E-2)[&rate=5.910425491401874E-4]:4.484460190016E-2)[&rate=5.910425491401874E-4]:1.147793947792E-1,((97[&rate=5.910425491401874E-4]:4.28574287751E-1,(((100[&rate=5.910425491401874E-4]:2.648846679553E-1,94[&rate=5.910425491401874E-4]:2.648846679553E-1)[&rate=5.910425491401874E-4]:4.80642776625E-2,95[&rate=5.910425491401874E-4]:3.976483991698E-1)[&rate=5.910425491401874E-4]:2.359296775399E-1,98[&rate=5.910425491401874E-4]:6.22649114961E-1)[&rate=5.910425491401874E-4]:5.37872470245E-3)[&rate=5.910425491401874E-4]:8.311406566936E-2,(40[&rate=5.910425491401874E-4]:5.342979793696E-1,(99[&rate=5.910425491401874E-4]:5.959318231531E-1,96[&rate=5.910425491401874E-4]:5.604126974702E-1)[&rate=5.910425491401874E-4]:8.863938026004E-2)[&rate=5.910425491401874E-4]:4.842862541698E-2)[&rate=5.910425491401874E-4]:2.809898200011E-2)[&rate=5.910425491401874E-4]:9.261401287041E-3)[&rate=5.910425491401874E-4]:3.03073605743E-1,38[&rate=5.910425491401874E-4]:8.548545828876E-1)[&rate=5.910425491401874E-4]:1.096131391746E-1)[&rate=5.910425491401874E-4]:6.541197973916E-2)[&rate=5.910425491401874E-4]:1.417842500729E-1)[&rate=5.910425491401874E-4]:3.272860880517E-1)[&rate=5.910425491401874E-4]:1.013585318151E-1,(33[&rate=5.910425491401874E-4]:3.161347746433E-2,34[&rate=5.910425491401874E-4]:4.80518336287E-2)[&rate=5.910425491401874E-4]:8.687759296677E-2);
tree STATE_61750000 [&joint=-20968.480959843015,lnP=-20968.480959843015] = [&R] ((32[&rate=6.138442350072334E-4]:5.982176510366E-3,((((126[&rate=6.138442350072334E-4]:7.054668946403E-1,((119[&rate=6.138442350072334E-4]:4.56993473126E-1,120[&rate=6.138442350072334E-4]:3.611030621671E-1)[&rate=6.138442350072334E-4]:8.555178738885E-1,(135[&rate=6.138442350072334E-4]:4.776829221238E-1,(138[&rate=6.138442350072334E-4]:2.365218233861E-1,136[&rate=6.138442350072334E-4]:1.050149740709E-1)[&rate=6.138442350072334E-4]:4.411610987377E-1)[&rate=6.138442350072334E-4]:4.868832194114E-1)[&rate=6.138442350072334E-4]:1.786580702695E-1)[&rate=6.138442350072334E-4]:9.335048741901E-1,(67[&rate=6.138442350072334E-4]:1.480336936842E-1,(122[&rate=6.138442350072334E-4]:3.45325209026E-1,(124[&rate=6.138442350072334E-4]:1.603489525881E-2,123[&rate=6.138442350072334E-4]:1.876713569594E-2)[&rate=6.138442350072334E-4]:3.265580733301E-1)[&rate=6.138442350072334E-4]:3.039810349989E-1)[&rate=6.138442350072334E-4]:2.437638854612E-1)[&rate=6.138442350072334E-4]:1.415833637137E-2,66[&rate=6.138442350072334E-4]:4.059559155167E-1)[&rate=6.138442350072334E-4]:4.667563705608E-1,(((((((54[&rate=6.138442350072334E-4]:2.216257894916E-1,(56[&rate=6.138442350072334E-4]:1.899741826996E-1,55[&rate=6.138442350072334E-4]:1.899741826996E-1)[&rate=6.138442350072334E-4]:6.170625160057E-2)[&rate=6.138442350072334E-4]:1.131956186265E-3,(57[&rate=6.138442350072334E-4]:1.360455690182E-1,(37[&rate=6.138442350072334E-4]:8.237105665227E-2,58[&rate=6.138442350072334E-4]:6.324537359216E-2)[&rate=6.138442350072334E-4]:8.919363804899E-2)[&rate=6.138442350072334E-4]:1.27695783217E-1)[&rate=6.138442350072334E-4]:2.001685469471E-1,59[&rate=6.138442350072334E-4]:4.611776587452E-1)[&rate=6.138442350072334E-4]:1.414421070861E-1,68[&rate=6.138442350072334E-4]:5.534394379623E-1)[&rate=6.138442350072334E-4]:3.255138491111E-1,((((53[&rate=6.138442350072334E-4]:5.26618980045E-1,(52[&rate=6.138442350072334E-4]:4.298632103054E-1,(103[&rate=6.138442350072334E-4]:6.707125237166E-1,(29[&rate=6.138442350072334E-4]:6.035635796316E-1,(5[&rate=6.138442350072334E-4]:2.051542498974E-1,12[&rate=6.138442350072334E-4]:2.435104142808E-1)[&rate=6.138442350072334E-4]:2.532038502822E-1)[&rate=6.138442350072334E-4]:3.000256564138E-1)[&rate=6.138442350072334E-4]:1.42344442115E0)[&rate=6.138442350072334E-4]:1.04952491051E-1)[&rate=6.138442350072334E-4]:2.743973383206E-1,((((71[&rate=6.138442350072334E-4]:3.526865474272E-1,((80[&rate=6.138442350072334E-4]:8.608057427354E-2,81[&rate=6.138442350072334E-4]:8.608057427354E-2)[&rate=6.138442350072334E-4]:1.699988305625E-1,73[&rate=6.138442350072334E-4]:3.053944733291E-1)[&rate=6.138442350072334E-4]:1.157852247829E-1)[&rate=6.138442350072334E-4]:9.171911567896E-2,(79[&rate=6.138442350072334E-4]:3.954233524217E-1,(78[&rate=6.138442350072334E-4]:1.736423870942E-1,(82[&rate=6.138442350072334E-4]:1.494551067668E-1,72[&rate=6.138442350072334E-4]:1.193181204654E-1)[&rate=6.138442350072334E-4]:3.240645840944E-2)[&rate=6.138442350072334E-4]:2.217809653276E-1)[&rate=6.138442350072334E-4]:7.637957095846E-2)[&rate=6.138442350072334E-4]:5.262920918674E-2,77[&rate=6.138442350072334E-4]:5.60048570923E-1)[&rate=6.138442350072334E-4]:1.880087514536E-1,((76[&rate=6.138442350072334E-4]:5.570483804905E-1,(70[&rate=6.138442350072334E-4]:5.095890618084E-1,74[&rate=6.138442350072334E-4]:5.479452261919E-1)[&rate=6.138442350072334E-4]:9.103154298638E-3)[&rate=6.138442350072334E-4]:1.241722858494E-2,75[&rate=6.138442350072334E-4]:5.694656090755E-1)[&rate=6.138442350072334E-4]:1.840711653559E-1)[&rate=6.138442350072334E-4]:7.939426025463E-1)[&rate=6.138442350072334E-4]:1.035695871991E-2,((133[&rate=6.138442350072334E-4]:4.662176460584E-1,137[&rate=6.138442350072334E-4]:5.073135364694E-1)[&rate=6.138442350072334E-4]:2.253627104036E-1,134[&rate=6.138442350072334E-4]:6.614433701608E-1)[&rate=6.138442350072334E-4]:9.018724175917E-1)[&rate=6.138442350072334E-4]:3.736924346631E-1,125[&rate=6.138442350072334E-4]:9.746831980874E-1)[&rate=6.138442350072334E-4]:7.093675565276E-2)[&rate=6.138442350072334E-4]:3.958766571158E-1,((((((128[&rate=6.138442350072334E-4]:1.097873732668E0,(((129[&rate=6.138442350072334E-4]:1.855354807968E-1,(130[&rate=6.138442350072334E-4]:1.055009071098E-1,132[&rate=6.138442350072334E-4]:1.082406331372E-1)[&rate=6.138442350072334E-4]:8.003457368692E-2)[&rate=6.138442350072334E-4]:1.258257470193E-1,131[&rate=6.138442350072334E-4]:3.141009538434E-1)[&rate=6.138442350072334E-4]:1.439491103685E-1,(69[&rate=6.138442350072334E-4]:4.427804242873E-1,118[&rate=6.138442350072334E-4]:4.318215201776E-1)[&rate=6.138442350072334E-4]:1.604751193769E-1)[&rate=6.138442350072334E-4]:6.453031205104E-1)[&rate=6.138442350072334E-4]:1.764966256661E-1,(((65[&rate=6.138442350072334E-4]:2.091413596604E-1,(60[&rate=6.138442350072334E-4]:3.888783965756E-2,62[&rate=6.138442350072334E-4]:2.306686615753E-1)[&rate=6.138442350072334E-4]:1.702535200028E-1)[&rate=6.138442350072334E-4]:7.07492534345E-2,64[&rate=6.138442350072334E-4]:4.305755446016E-1)[&rate=6.138442350072334E-4]:1.505406641376E-1,(61[&rate=6.138442350072334E-4]:4.235402646661E-2,63[&rate=6.138442350072334E-4]:1.258136055564E-3)[&rate=6.138442350072334E-4]:5.798580726835E-1)[&rate=6.138442350072334E-4]:7.918842865809E-1)[&rate=6.138442350072334E-4]:4.098523871498E-1,(((((42[&rate=6.138442350072334E-4]:3.673173115038E-1,(48[&rate=6.138442350072334E-4]:3.624027555779E-1,41[&rate=6.138442350072334E-4]:3.186869085835E-1)[&rate=6.138442350072334E-4]:4.316592204613E-2)[&rate=6.138442350072334E-4]:4.113202029516E-3,(43[&rate=6.138442350072334E-4]:3.347415150101E-1,46[&rate=6.138442350072334E-4]:3.347415150101E-1)[&rate=6.138442350072334E-4]:8.586932639198E-2)[&rate=6.138442350072334E-4]:2.054875381392E-1,(44[&rate=6.138442350072334E-4]:3.008929741413E-1,47[&rate=6.138442350072334E-4]:3.063574550155E-1)[&rate=6.138442350072334E-4]:3.197409245258E-1)[&rate=6.138442350072334E-4]:4.795844798809E-2,(51[&rate=6.138442350072334E-4]:6.11042921238E-1,(49[&rate=6.138442350072334E-4]:3.224569168577E-1,50[&rate=6.138442350072334E-4]:3.224569168577E-1)[&rate=6.138442350072334E-4]:2.83121523506E-1)[&rate=6.138442350072334E-4]:3.569150191993E-2)[&rate=6.138442350072334E-4]:5.701994482085E-2,45[&rate=6.138442350072334E-4]:7.228800510389E-1)[&rate=6.138442350072334E-4]:1.879464821534E-1)[&rate=6.138442350072334E-4]:5.633531325641E-2,(35[&rate=6.138442350072334E-4]:1.720252029933E-2,(121[&rate=6.138442350072334E-4]:1.923928959696E0,127[&rate=6.138442350072334E-4]:2.365024850107E0)[&rate=6.138442350072334E-4]:2.193009578637E-1)[&rate=6.138442350072334E-4]:1.94588415153E-1)[&rate=6.138442350072334E-4]:5.414449560197E-2,36[&rate=6.138442350072334E-4]:3.1251077352E-1)[&rate=6.138442350072334E-4]:7.507476843779E-2,(((((101[&rate=6.138442350072334E-4]:6.356690825948E-1,((((((11[&rate=6.138442350072334E-4]:5.827872405571E-1,140[&rate=6.138442350072334E-4]:5.636091583654E-1)[&rate=6.138442350072334E-4]:2.013041821821E-1,((20[&rate=6.138442350072334E-4]:4.228475054326E-1,25[&rate=6.138442350072334E-4]:4.420255876243E-1)[&rate=6.138442350072334E-4]:2.211245914833E-1,23[&rate=6.138442350072334E-4]:6.52191274998E-1)[&rate=6.138442350072334E-4]:2.168316545904E-1)[&rate=6.138442350072334E-4]:2.990686756341E-1,102[&rate=6.138442350072334E-4]:1.740667371576E-2)[&rate=6.138442350072334E-4]:3.494159593174E-2,(((28[&rate=6.138442350072334E-4]:6.666143217998E-1,21[&rate=6.138442350072334E-4]:6.419567875534E-1)[&rate=6.138442350072334E-4]:2.948887067908E-1,1[&rate=6.138442350072334E-4]:1.752016587277E-1)[&rate=6.138442350072334E-4]:7.018338494463E-2,24[&rate=6.138442350072334E-4]:1.026206961481E0)[&rate=6.138442350072334E-4]:1.877851437833E-1)[&rate=6.138442350072334E-4]:1.298159545307E-1,(((144[&rate=6.138442350072334E-4]:1.831923226722E-1,(145[&rate=6.138442350072334E-4]:1.630991333545E-1,141[&rate=6.138442350072334E-4]:1.603594073269E-1)[&rate=6.138442350072334E-4]:2.557264137263E-2)[&rate=6.138442350072334E-4]:3.012869506592E-2,142[&rate=6.138442350072334E-4]:2.188004697931E-1)[&rate=6.138442350072334E-4]:1.041901885826E0,(((((113[&rate=6.138442350072334E-4]:4.932561917928E-1,9[&rate=6.138442350072334E-4]:4.850370137107E-1)[&rate=6.138442350072334E-4]:5.762588579073E-2,(17[&rate=6.138442350072334E-4]:4.951986177321E-1,14[&rate=6.138442350072334E-4]:4.568424533484E-1)[&rate=6.138442350072334E-4]:9.403962423509E-2)[&rate=6.138442350072334E-4]:2.979188475541E-2,(((30[&rate=6.138442350072334E-4]:3.242669267635E-1,4[&rate=6.138442350072334E-4]:1.516641870375E-1)[&rate=6.138442350072334E-4]:3.121130235804E-1,112[&rate=6.138442350072334E-4]:5.21311457193E-1)[&rate=6.138442350072334E-4]:2.650846859055E-2,117[&rate=6.138442350072334E-4]:5.505596518112E-1)[&rate=6.138442350072334E-4]:3.285403655534E-2)[&rate=6.138442350072334E-4]:9.88513601002E-2,(110[&rate=6.138442350072334E-4]:5.365116166389E-1,105[&rate=6.138442350072334E-4]:5.145938084198E-1)[&rate=6.138442350072334E-4]:1.375342537455E-1)[&rate=6.138442350072334E-4]:3.167778947349E-1,(((148[&rate=6.138442350072334E-4]:2.821001719095E-1,143[&rate=6.138442350072334E-4]:2.793604458822E-1)[&rate=6.138442350072334E-4]:3.113789386529E-1,((106[&rate=6.138442350072334E-4]:5.536958021858E-2,(111[&rate=6.138442350072334E-4]:5.498992457899E-2,139[&rate=6.138442350072334E-4]:2.303323903324E-1)[&rate=6.138442350072334E-4]:1.681801180396E-2)[&rate=6.138442350072334E-4]:4.901491792775E-1,116[&rate=6.138442350072334E-4]:4.852447868933E-1)[&rate=6.138442350072334E-4]:6.987815928552E-2)[&rate=6.138442350072334E-4]:2.289987496078E-1,((115[&rate=6.138442350072334E-4]:6.264605532027E-1,(109[&rate=6.138442350072334E-4]:5.350328223445E-1,(((114[&rate=6.138442350072334E-4]:4.360893218741E-2,104[&rate=6.138442350072334E-4]:1.038829047902E-1)[&rate=6.138442350072334E-4]:3.129720393983E-1,108[&rate=6.138442350072334E-4]:4.141152181611E-1)[&rate=6.138442350072334E-4]:6.157472082494E-2,107[&rate=6.138442350072334E-4]:4.784296650134E-1)[&rate=6.138442350072334E-4]:3.742507513935E-2)[&rate=6.138442350072334E-4]:1.708797856527E-1)[&rate=6.138442350072334E-4]:3.079383020141E-2,(19[&rate=6.138442350072334E-4]:5.155865375754E-1,13[&rate=6.138442350072334E-4]:4.772303731917E-1)[&rate=6.138442350072334E-4]:2.622157910343E-1)[&rate=6.138442350072334E-4]:1.268673123825E-1)[&rate=6.138442350072334E-4]:1.299897405656E-1)[&rate=6.138442350072334E-4]:9.179639871854E-2)[&rate=6.138442350072334E-4]:1.680372110252E-1)[&rate=6.138442350072334E-4]:1.417264346548E-1,((3[&rate=6.138442350072334E-4]:6.616768667201E-1,((88[&rate=6.138442350072334E-4]:1.575183956124E-1,89[&rate=6.138442350072334E-4]:1.712170257494E-1)[&rate=6.138442350072334E-4]:2.639189107631E-1,(((92[&rate=6.138442350072334E-4]:1.719629413322E-1,(91[&rate=6.138442350072334E-4]:6.510043585088E-2,90[&rate=6.138442350072334E-4]:6.510043585088E-2)[&rate=6.138442350072334E-4]:1.068625054813E-1)[&rate=6.138442350072334E-4]:3.133530966445E-2,((83[&rate=6.138442350072334E-4]:1.583606512988E-1,84[&rate=6.138442350072334E-4]:1.583606512988E-1)[&rate=6.138442350072334E-4]:1.466616154201E-2,(93[&rate=6.138442350072334E-4]:1.584034834558E-1,(86[&rate=6.138442350072334E-4]:1.31728522969E-1,85[&rate=6.138442350072334E-4]:1.31728522969E-1)[&rate=6.138442350072334E-4]:1.297633034977E-2)[&rate=6.138442350072334E-4]:2.832195952203E-2)[&rate=6.138442350072334E-4]:1.657280801881E-2)[&rate=6.138442350072334E-4]:2.787897529571E-2,87[&rate=6.138442350072334E-4]:2.174785961553E-1)[&rate=6.138442350072334E-4]:2.039587102202E-1)[&rate=6.138442350072334E-4]:7.799655877417E-1)[&rate=6.138442350072334E-4]:2.941351403056E-1,((10[&rate=6.138442350072334E-4]:4.565058055818E-1,15[&rate=6.138442350072334E-4]:4.948619699652E-1)[&rate=6.138442350072334E-4]:1.543788135084E-1,(6[&rate=6.138442350072334E-4]:5.730790483148E-1,18[&rate=6.138442350072334E-4]:6.360927469449E-1)[&rate=6.138442350072334E-4]:2.136721461098E-2)[&rate=6.138442350072334E-4]:4.134205386204E-1)[&rate=6.138442350072334E-4]:3.653389257799E-1)[&rate=6.138442350072334E-4]:3.172578758168E-1)[&rate=6.138442350072334E-4]:7.738136101783E-1,(97[&rate=6.138442350072334E-4]:2.513600061197E-1,(39[&rate=6.138442350072334E-4]:3.176029640329E-1,((((31[&rate=6.138442350072334E-4]:5.344182873787E-1,(22[&rate=6.138442350072334E-4]:3.07605266454E-1,27[&rate=6.138442350072334E-4]:3.240436226184E-1)[&rate=6.138442350072334E-4]:1.720185003767E-1)[&rate=6.138442350072334E-4]:1.662223361344E-1,((7[&rate=6.138442350072334E-4]:2.027116049508E-1,8[&rate=6.138442350072334E-4]:2.027116049508E-1)[&rate=6.138442350072334E-4]:3.291583955033E-1,26[&rate=6.138442350072334E-4]:6.387193155227E-1)[&rate=6.138442350072334E-4]:1.808569155206E-2)[&rate=6.138442350072334E-4]:2.390889588352E-1,2[&rate=6.138442350072334E-4]:7.123323220743E-1)[&rate=6.138442350072334E-4]:1.496048877426E0,16[&rate=6.138442350072334E-4]:2.337148322788E0)[&rate=6.138442350072334E-4]:6.594756736209E-2)[&rate=6.138442350072334E-4]:4.79529345291E-3)[&rate=6.138442350072334E-4]:1.139202762935E-1)[&rate=6.138442350072334E-4]:1.320880353799E-1,146[&rate=6.138442350072334E-4]:6.886251483942E-1)[&rate=6.138442350072334E-4]:2.605442850548E-2,((147[&rate=6.138442350072334E-4]:6.366861880004E-1,40[&rate=6.138442350072334E-4]:5.793091388201E-1)[&rate=6.138442350072334E-4]:5.91880392302E-3,(((99[&rate=6.138442350072334E-4]:4.870318100493E-1,96[&rate=6.138442350072334E-4]:4.515126843664E-1)[&rate=6.138442350072334E-4]:1.982430592718E-1,(100[&rate=6.138442350072334E-4]:3.735845894296E-1,95[&rate=6.138442350072334E-4]:4.582840429816E-1)[&rate=6.138442350072334E-4]:2.16061864591E-1)[&rate=6.138442350072334E-4]:2.443047664041E-2,(98[&rate=6.138442350072334E-4]:6.621954991708E-1,94[&rate=6.138442350072334E-4]:5.884250073675E-1)[&rate=6.138442350072334E-4]:2.565192329343E-2)[&rate=6.138442350072334E-4]:2.579582082511E-2)[&rate=6.138442350072334E-4]:9.233054921709E-3)[&rate=6.138442350072334E-4]:2.588113171946E-1,38[&rate=6.138442350072334E-4]:7.849663039303E-1)[&rate=6.138442350072334E-4]:1.584093420772E-1)[&rate=6.138442350072334E-4]:3.860991069249E-1)[&rate=6.138442350072334E-4]:1.362248322554E-1,34[&rate=6.138442350072334E-4]:3.204400422385E-4)[&rate=6.138442350072334E-4]:9.37814740518E-3)[&rate=6.138442350072334E-4]:1.820139728203E-2)[&rate=6.138442350072334E-4]:5.540664441818E-2,33[&rate=6.138442350072334E-4]:6.686827298326E-2);
tree STATE_61760000 [&joint=-20962.890492746603,lnP=-20962.890492746603] = [&R] (33[&rate=6.157228757564754E-4]:3.841188152854E-2,(((((((36[&rate=6.157228757564754E-4]:2.802446924008E-1,(((121[&rate=6.157228757564754E-4]:1.850238674453E0,128[&rate=6.157228757564754E-4]:1.252978400481E0)[&rate=6.157228757564754E-4]:1.261472533011E-1,((((64[&rate=6.157228757564754E-4]:4.303308840179E-1,(62[&rate=6.157228757564754E-4]:3.81510425335E-1,60[&rate=6.157228757564754E-4]:1.897296034172E-1)[&rate=6.157228757564754E-4]:8.991634909399E-2)[&rate=6.157228757564754E-4]:6.25984972763E-2,65[&rate=6.157228757564754E-4]:3.422444497875E-1)[&rate=6.157228757564754E-4]:1.411943120873E-1,(61[&rate=6.157228757564754E-4]:2.196840168878E-1,63[&rate=6.157228757564754E-4]:1.785881264768E-1)[&rate=6.157228757564754E-4]:4.555355669048E-1)[&rate=6.157228757564754E-4]:6.887965384707E-1,((118[&rate=6.157228757564754E-4]:5.538914133491E-1,((130[&rate=6.157228757564754E-4]:4.563635049993E-2,(132[&rate=6.157228757564754E-4]:6.498504222119E-3,129[&rate=6.157228757564754E-4]:3.758778194762E-3)[&rate=6.157228757564754E-4]:4.187757230517E-2)[&rate=6.157228757564754E-4]:2.369657965151E-2,131[&rate=6.157228757564754E-4]:7.20726561788E-2)[&rate=6.157228757564754E-4]:3.475721818277E-1)[&rate=6.157228757564754E-4]:1.75711807632E-1,69[&rate=6.157228757564754E-4]:7.405621250907E-1)[&rate=6.157228757564754E-4]:6.344129012823E-1)[&rate=6.157228757564754E-4]:1.548355589158E-1)[&rate=6.157228757564754E-4]:2.806054989723E-1,35[&rate=6.157228757564754E-4]:1.309640294665E-1)[&rate=6.157228757564754E-4]:1.027053204686E-1)[&rate=6.157228757564754E-4]:3.5901156749E-2,(127[&rate=6.157228757564754E-4]:2.701394056596E0,((((49[&rate=6.157228757564754E-4]:4.207970418282E-1,50[&rate=6.157228757564754E-4]:4.207970418282E-1)[&rate=6.157228757564754E-4]:1.811399209937E-1,44[&rate=6.157228757564754E-4]:6.292593671934E-1)[&rate=6.157228757564754E-4]:6.164983232106E-4,(51[&rate=6.157228757564754E-4]:5.749792940261E-1,((46[&rate=6.157228757564754E-4]:4.388605728707E-1,43[&rate=6.157228757564754E-4]:4.388605728707E-1)[&rate=6.157228757564754E-4]:4.078346849601E-2,(41[&rate=6.157228757564754E-4]:3.754765960931E-1,(48[&rate=6.157228757564754E-4]:3.314316194949E-1,42[&rate=6.157228757564754E-4]:2.931802533747E-1)[&rate=6.157228757564754E-4]:8.776082359259E-2)[&rate=6.157228757564754E-4]:4.952263653072E-2)[&rate=6.157228757564754E-4]:1.226576570308E-1)[&rate=6.157228757564754E-4]:3.303864799328E-2)[&rate=6.157228757564754E-4]:3.065382479143E-2,(47[&rate=6.157228757564754E-4]:5.59293715484E-1,45[&rate=6.157228757564754E-4]:5.510969941726E-1)[&rate=6.157228757564754E-4]:1.067004556983E-1)[&rate=6.157228757564754E-4]:2.318442300505E-1)[&rate=6.157228757564754E-4]:1.35299737759E-1)[&rate=6.157228757564754E-4]:2.422908240508E-1,(((((94[&rate=6.157228757564754E-4]:4.195697219676E-1,100[&rate=6.157228757564754E-4]:4.195697219676E-1)[&rate=6.157228757564754E-4]:4.848140526681E-2,95[&rate=6.157228757564754E-4]:5.527505807864E-1)[&rate=6.157228757564754E-4]:1.149355952437E-1,(98[&rate=6.157228757564754E-4]:5.996097813384E-1,(99[&rate=6.157228757564754E-4]:5.123176631416E-1,96[&rate=6.157228757564754E-4]:4.767985374587E-1)[&rate=6.157228757564754E-4]:1.091500416941E-1)[&rate=6.157228757564754E-4]:5.714743294301E-2)[&rate=6.157228757564754E-4]:4.755773545489E-2,(((101[&rate=6.157228757564754E-4]:7.550103217263E-1,(((((((113[&rate=6.157228757564754E-4]:4.543002870306E-1,112[&rate=6.157228757564754E-4]:4.543002870306E-1)[&rate=6.157228757564754E-4]:1.729864887764E-1,((30[&rate=6.157228757564754E-4]:1.963397848228E-1,4[&rate=6.157228757564754E-4]:2.373704509676E-2)[&rate=6.157228757564754E-4]:4.413062423207E-1,(117[&rate=6.157228757564754E-4]:4.801704309986E-1,9[&rate=6.157228757564754E-4]:4.69211526889E-1)[&rate=6.157228757564754E-4]:4.514682902162E-2)[&rate=6.157228757564754E-4]:1.047092418144E-1)[&rate=6.157228757564754E-4]:6.128259280105E-4,(17[&rate=6.157228757564754E-4]:4.10243215918E-1,14[&rate=6.157228757564754E-4]:3.718870515343E-1)[&rate=6.157228757564754E-4]:2.560125502007E-1)[&rate=6.157228757564754E-4]:1.966481912952E-1,(110[&rate=6.157228757564754E-4]:4.609551447725E-1,105[&rate=6.157228757564754E-4]:4.390373365534E-1)[&rate=6.157228757564754E-4]:3.581131962031E-1)[&rate=6.157228757564754E-4]:3.800521292268E-1,((((148[&rate=6.157228757564754E-4]:1.941654557883E-1,143[&rate=6.157228757564754E-4]:1.91425729761E-1)[&rate=6.157228757564754E-4]:4.511565931535E-1,116[&rate=6.157228757564754E-4]:6.069658845582E-1)[&rate=6.157228757564754E-4]:6.076780222276E-2,(106[&rate=6.157228757564754E-4]:4.31397767545E-1,(111[&rate=6.157228757564754E-4]:3.24974973616E-2,139[&rate=6.157228757564754E-4]:2.07839963115E-1)[&rate=6.157228757564754E-4]:4.153386263478E-1)[&rate=6.157228757564754E-4]:2.966098918387E-1)[&rate=6.157228757564754E-4]:1.936767719754E-1,((19[&rate=6.157228757564754E-4]:5.948312698155E-1,13[&rate=6.157228757564754E-4]:5.564751054318E-1)[&rate=6.157228757564754E-4]:2.893371605937E-1,((109[&rate=6.157228757564754E-4]:4.945325087017E-1,(108[&rate=6.157228757564754E-4]:3.582473460311E-1,(107[&rate=6.157228757564754E-4]:2.718271149017E-1,(114[&rate=6.157228757564754E-4]:5.246252552229E-2,104[&rate=6.157228757564754E-4]:1.127364981251E-1)[&rate=6.157228757564754E-4]:1.590906167767E-1)[&rate=6.157228757564754E-4]:8.915995715674E-2)[&rate=6.157228757564754E-4]:1.143673544515E-1)[&rate=6.157228757564754E-4]:1.585018268439E-1,115[&rate=6.157228757564754E-4]:5.735822807511E-1)[&rate=6.157228757564754E-4]:1.900382044525E-1)[&rate=6.157228757564754E-4]:9.77899735527E-2)[&rate=6.157228757564754E-4]:2.609976826788E-1)[&rate=6.157228757564754E-4]:1.292085504215E-1,(((102[&rate=6.157228757564754E-4]:2.785443984673E-2,(((28[&rate=6.157228757564754E-4]:5.780995444693E-1,21[&rate=6.157228757564754E-4]:5.534420102228E-1)[&rate=6.157228757564754E-4]:3.601986003206E-1,1[&rate=6.157228757564754E-4]:1.519967749269E-1)[&rate=6.157228757564754E-4]:1.05984972095E-1,24[&rate=6.157228757564754E-4]:1.03880366483E0)[&rate=6.157228757564754E-4]:1.50694610633E-1)[&rate=6.157228757564754E-4]:5.186873784623E-2,((11[&rate=6.157228757564754E-4]:5.163482527633E-1,140[&rate=6.157228757564754E-4]:4.971701705715E-1)[&rate=6.157228757564754E-4]:1.751998243726E-1,((20[&rate=6.157228757564754E-4]:4.334754512182E-1,25[&rate=6.157228757564754E-4]:4.526535334099E-1)[&rate=6.157228757564754E-4]:1.163992154723E-1,23[&rate=6.157228757564754E-4]:5.580938447726E-1)[&rate=6.157228757564754E-4]:2.183857392125E-1)[&rate=6.157228757564754E-4]:4.539285252146E-1)[&rate=6.157228757564754E-4]:9.34839244888E-2,(((144[&rate=6.157228757564754E-4]:8.027955619503E-2,141[&rate=6.157228757564754E-4]:8.301928222238E-2)[&rate=6.157228757564754E-4]:1.158544848027E-2,145[&rate=6.157228757564754E-4]:9.734445673023E-2)[&rate=6.157228757564754E-4]:4.268053061499E-1,142[&rate=6.157228757564754E-4]:5.241497628801E-1)[&rate=6.157228757564754E-4]:8.956326817674E-1)[&rate=6.157228757564754E-4]:8.662876775716E-2)[&rate=6.157228757564754E-4]:1.384631300627E-1,((3[&rate=6.157228757564754E-4]:7.81106671837E-1,((88[&rate=6.157228757564754E-4]:1.13539884439E-1,89[&rate=6.157228757564754E-4]:1.27238514576E-1)[&rate=6.157228757564754E-4]:4.834546069948E-1,(((92[&rate=6.157228757564754E-4]:1.851160485103E-1,(91[&rate=6.157228757564754E-4]:1.691952681647E-1,90[&rate=6.157228757564754E-4]:1.691952681647E-1)[&rate=6.157228757564754E-4]:1.592078034557E-2)[&rate=6.157228757564754E-4]:2.505071375946E-2,((93[&rate=6.157228757564754E-4]:1.758600344337E-1,(83[&rate=6.157228757564754E-4]:1.24003147886E-1,84[&rate=6.157228757564754E-4]:1.24003147886E-1)[&rate=6.157228757564754E-4]:3.815825641065E-2)[&rate=6.157228757564754E-4]:3.674759957429E-3,(86[&rate=6.157228757564754E-4]:1.555802278349E-1,85[&rate=6.157228757564754E-4]:1.555802278349E-1)[&rate=6.157228757564754E-4]:1.025593641922E-2)[&rate=6.157228757564754E-4]:3.063196787868E-2)[&rate=6.157228757564754E-4]:1.681189032129E-2,87[&rate=6.157228757564754E-4]:2.132800224541E-1)[&rate=6.157228757564754E-4]:3.837144689797E-1)[&rate=6.157228757564754E-4]:7.238382078004E-1)[&rate=6.157228757564754E-4]:1.351671416033E-1,((6[&rate=6.157228757564754E-4]:4.800236640973E-1,18[&rate=6.157228757564754E-4]:5.430373627274E-1)[&rate=6.157228757564754E-4]:3.671019658774E-1,(10[&rate=6.157228757564754E-4]:4.611430533129E-1,15[&rate=6.157228757564754E-4]:4.994992176963E-1)[&rate=6.157228757564754E-4]:4.024209328262E-1)[&rate=6.157228757564754E-4]:1.212029779861E-1)[&rate=6.157228757564754E-4]:4.79285460534E-1)[&rate=6.157228757564754E-4]:3.621907737796E-1)[&rate=6.157228757564754E-4]:5.745172068631E-1,(((((7[&rate=6.157228757564754E-4]:1.491530610099E-1,8[&rate=6.157228757564754E-4]:1.491530610099E-1)[&rate=6.157228757564754E-4]:2.702890634253E-1,26[&rate=6.157228757564754E-4]:5.262914395037E-1)[&rate=6.157228757564754E-4]:2.474341864894E-1,31[&rate=6.157228757564754E-4]:8.175612424315E-1)[&rate=6.157228757564754E-4]:7.369057968372E-3,(22[&rate=6.157228757564754E-4]:3.017643838854E-1,27[&rate=6.157228757564754E-4]:3.182027400498E-1)[&rate=6.157228757564754E-4]:4.683713959664E-1)[&rate=6.157228757564754E-4]:1.280161020293E-1,2[&rate=6.157228757564754E-4]:7.255491421551E-1)[&rate=6.157228757564754E-4]:1.58754003027E0)[&rate=6.157228757564754E-4]:1.872038040759E-1,((((16[&rate=6.157228757564754E-4]:2.455873973113E0,146[&rate=6.157228757564754E-4]:4.90599626231E-1)[&rate=6.157228757564754E-4]:3.503556075133E-2,40[&rate=6.157228757564754E-4]:4.054166077474E-1)[&rate=6.157228757564754E-4]:4.121002218994E-2,(39[&rate=6.157228757564754E-4]:3.604495968839E-1,97[&rate=6.157228757564754E-4]:2.894113455177E-1)[&rate=6.157228757564754E-4]:8.617703305345E-2)[&rate=6.157228757564754E-4]:8.5034709841E-2,147[&rate=6.157228757564754E-4]:5.890383889587E-1)[&rate=6.157228757564754E-4]:1.190583389314E-2)[&rate=6.157228757564754E-4]:3.233247551856E-2)[&rate=6.157228757564754E-4]:4.111548269637E-1,38[&rate=6.157228757564754E-4]:9.187484652247E-1)[&rate=6.157228757564754E-4]:1.954783120256E-1)[&rate=6.157228757564754E-4]:5.474052198814E-2,((((120[&rate=6.157228757564754E-4]:7.736991700286E-1,119[&rate=6.157228757564754E-4]:8.695895809874E-1)[&rate=6.157228757564754E-4]:8.854279464428E-1,(126[&rate=6.157228757564754E-4]:9.445235756975E-1,(135[&rate=6.157228757564754E-4]:4.573111763537E-1,(138[&rate=6.157228757564754E-4]:2.532400900213E-1,136[&rate=6.157228757564754E-4]:1.217332407061E-1)[&rate=6.157228757564754E-4]:4.040710863324E-1)[&rate=6.157228757564754E-4]:9.249697165082E-1)[&rate=6.157228757564754E-4]:2.479142908891E-2)[&rate=6.157228757564754E-4]:4.731483654889E-1,66[&rate=6.157228757564754E-4]:1.952891805904E-1)[&rate=6.157228757564754E-4]:1.329804671941E-1,(67[&rate=6.157228757564754E-4]:2.757749631936E-1,((122[&rate=6.157228757564754E-4]:1.873376996002E-1,124[&rate=6.157228757564754E-4]:1.84605459163E-1)[&rate=6.157228757564754E-4]:1.907337260885E-1,123[&rate=6.157228757564754E-4]:3.780714256887E-1)[&rate=6.157228757564754E-4]:3.989760878456E-1)[&rate=6.157228757564754E-4]:5.249468459088E-2)[&rate=6.157228757564754E-4]:2.383322049385E-1)[&rate=6.157228757564754E-4]:3.130989595562E-2,(((((58[&rate=6.157228757564754E-4]:3.382333482405E-1,(56[&rate=6.157228757564754E-4]:2.121897431696E-1,55[&rate=6.157228757564754E-4]:2.121897431696E-1)[&rate=6.157228757564754E-4]:9.872120069926E-2)[&rate=6.157228757564754E-4]:3.066540264598E-2,(37[&rate=6.157228757564754E-4]:3.42427115624E-1,(54[&rate=6.157228757564754E-4]:1.67437221445E-1,57[&rate=6.157228757564754E-4]:2.084208280023E-1)[&rate=6.157228757564754E-4]:9.848716193861E-2)[&rate=6.157228757564754E-4]:4.559731832259E-2)[&rate=6.157228757564754E-4]:4.008327186642E-3,59[&rate=6.157228757564754E-4]:3.53781395013E-1)[&rate=6.157228757564754E-4]:3.490917673323E-1,68[&rate=6.157228757564754E-4]:6.536928344764E-1)[&rate=6.157228757564754E-4]:4.403982494578E-1,((((((103[&rate=6.157228757564754E-4]:8.546207281198E-1,(29[&rate=6.157228757564754E-4]:4.677546940119E-1,(5[&rate=6.157228757564754E-4]:1.173923271315E-1,12[&rate=6.157228757564754E-4]:1.557484915149E-1)[&rate=6.157228757564754E-4]:2.051568874285E-1)[&rate=6.157228757564754E-4]:6.197427464367E-1)[&rate=6.157228757564754E-4]:1.320080536872E0,(137[&rate=6.157228757564754E-4]:6.239750046182E-1,(133[&rate=6.157228757564754E-4]:5.13230003672E-1,134[&rate=6.157228757564754E-4]:4.830930173709E-1)[&rate=6.157228757564754E-4]:6.964911053517E-2)[&rate=6.157228757564754E-4]:7.014111918804E-1)[&rate=6.157228757564754E-4]:1.079844374396E-1,52[&rate=6.157228757564754E-4]:6.183919678704E-1)[&rate=6.157228757564754E-4]:7.069383093446E-2,53[&rate=6.157228757564754E-4]:6.808890774934E-1)[&rate=6.157228757564754E-4]:1.239957335055E-2,(((82[&rate=6.157228757564754E-4]:1.557881543723E-1,((78[&rate=6.157228757564754E-4]:3.790449422445E-2,72[&rate=6.157228757564754E-4]:1.598668600514E-2)[&rate=6.157228757564754E-4]:4.479889839471E-2,79[&rate=6.157228757564754E-4]:8.270339261916E-2)[&rate=6.157228757564754E-4]:6.486558367111E-2)[&rate=6.157228757564754E-4]:2.829124112554E-1,((80[&rate=6.157228757564754E-4]:6.757833645739E-2,81[&rate=6.157228757564754E-4]:6.757833645739E-2)[&rate=6.157228757564754E-4]:3.372277093287E-1,((71[&rate=6.157228757564754E-4]:2.505629905591E-1,73[&rate=6.157228757564754E-4]:3.190561412439E-1)[&rate=6.157228757564754E-4]:1.202691360566E-1,77[&rate=6.157228757564754E-4]:4.338458252458E-1)[&rate=6.157228757564754E-4]:1.47958369787E-2)[&rate=6.157228757564754E-4]:1.745616367726E-2)[&rate=6.157228757564754E-4]:2.521867067933E-1,((70[&rate=6.157228757564754E-4]:4.456900105259E-1,(74[&rate=6.157228757564754E-4]:4.56690825291E-1,76[&rate=6.157228757564754E-4]:4.56690825291E-1)[&rate=6.157228757564754E-4]:2.735534961834E-2)[&rate=6.157228757564754E-4]:7.60152531199E-2,75[&rate=6.157228757564754E-4]:5.600614280292E-1)[&rate=6.157228757564754E-4]:1.637025567206E-1)[&rate=6.157228757564754E-4]:7.159877247063E-1)[&rate=6.157228757564754E-4]:5.179142872765E-1,125[&rate=6.157228757564754E-4]:1.000820424459E0)[&rate=6.157228757564754E-4]:2.599373261417E-1)[&rate=6.157228757564754E-4]:5.154130251666E-2)[&rate=6.157228757564754E-4]:2.751472644584E-1,34[&rate=6.157228757564754E-4]:1.004531450693E-2)[&rate=6.157228757564754E-4]:1.316373015798E-2,32[&rate=6.157228757564754E-4]:1.291236445818E-3)[&rate=6.157228757564754E-4]:3.164119302801E-2);
tree STATE_61770000 [&joint=-20991.936155605006,lnP=-20991.936155605006] = [&R] (33[&rate=5.337108258269096E-4]:2.823951407212E-2,(((((((120[&rate=5.337108258269096E-4]:1.635665730931E0,126[&rate=5.337108258269096E-4]:9.458536192463E-1)[&rate=5.337108258269096E-4]:1.005816358398E-1,((135[&rate=5.337108258269096E-4]:5.213853205594E-1,(138[&rate=5.337108258269096E-4]:3.332328077939E-1,136[&rate=5.337108258269096E-4]:2.017259584787E-1)[&rate=5.337108258269096E-4]:3.881525127655E-1)[&rate=5.337108258269096E-4]:9.393360933708E-1,119[&rate=5.337108258269096E-4]:1.80866661941E0)[&rate=5.337108258269096E-4]:2.347115832028E-2)[&rate=5.337108258269096E-4]:6.065750750448E-1,66[&rate=5.337108258269096E-4]:4.058361404459E-1)[&rate=5.337108258269096E-4]:2.816961271282E-2,(67[&rate=5.337108258269096E-4]:2.859051335964E-1,((122[&rate=5.337108258269096E-4]:1.712080406556E-1,123[&rate=5.337108258269096E-4]:1.712080406556E-1)[&rate=5.337108258269096E-4]:8.960032962488E-2,124[&rate=5.337108258269096E-4]:2.580761298433E-1)[&rate=5.337108258269096E-4]:5.263693136566E-1)[&rate=5.337108258269096E-4]:1.481006195623E-1)[&rate=5.337108258269096E-4]:2.561347493612E-1,((((36[&rate=5.337108258269096E-4]:1.792253683562E-2,127[&rate=5.337108258269096E-4]:2.538470482041E0)[&rate=5.337108258269096E-4]:3.592179202535E-1,(35[&rate=5.337108258269096E-4]:2.932707933327E-1,(((121[&rate=5.337108258269096E-4]:1.816928363791E0,(((64[&rate=5.337108258269096E-4]:3.924144006175E-1,(62[&rate=5.337108258269096E-4]:3.715341785409E-1,60[&rate=5.337108258269096E-4]:1.797533566231E-1)[&rate=5.337108258269096E-4]:6.197611248771E-2)[&rate=5.337108258269096E-4]:6.392581811485E-2,65[&rate=5.337108258269096E-4]:3.056552872257E-1)[&rate=5.337108258269096E-4]:3.33222243184E-1,(61[&rate=5.337108258269096E-4]:8.511380878415E-2,63[&rate=5.337108258269096E-4]:4.401791837311E-2)[&rate=5.337108258269096E-4]:7.455445435433E-1)[&rate=5.337108258269096E-4]:5.287357648886E-1)[&rate=5.337108258269096E-4]:1.677577367461E-1,(128[&rate=5.337108258269096E-4]:1.351907380795E0,(69[&rate=5.337108258269096E-4]:6.594499082841E-1,((((129[&rate=5.337108258269096E-4]:2.380273811628E-1,132[&rate=5.337108258269096E-4]:2.407671071902E-1)[&rate=5.337108258269096E-4]:1.169634200541E-2,130[&rate=5.337108258269096E-4]:2.497237231682E-1)[&rate=5.337108258269096E-4]:3.060362593746E-2,131[&rate=5.337108258269096E-4]:2.83067075133E-1)[&rate=5.337108258269096E-4]:1.96182570289E-1,118[&rate=5.337108258269096E-4]:6.134962207646E-1)[&rate=5.337108258269096E-4]:3.499478340979E-2)[&rate=5.337108258269096E-4]:8.431424040176E-1)[&rate=5.337108258269096E-4]:3.551844577019E-2)[&rate=5.337108258269096E-4]:3.930135071348E-1,(45[&rate=5.337108258269096E-4]:7.323828815613E-1,(((44[&rate=5.337108258269096E-4]:5.246973468398E-1,51[&rate=5.337108258269096E-4]:5.028394233425E-1)[&rate=5.337108258269096E-4]:8.714500960489E-2,((46[&rate=5.337108258269096E-4]:4.757278288188E-1,43[&rate=5.337108258269096E-4]:4.757278288188E-1)[&rate=5.337108258269096E-4]:5.122082490066E-2,((41[&rate=5.337108258269096E-4]:2.150659550046E-1,42[&rate=5.337108258269096E-4]:2.205304358789E-1)[&rate=5.337108258269096E-4]:2.380433493509E-1,48[&rate=5.337108258269096E-4]:4.9682515135E-1)[&rate=5.337108258269096E-4]:1.919454062096E-2)[&rate=5.337108258269096E-4]:9.035818359946E-2)[&rate=5.337108258269096E-4]:1.791930103303E-2,(47[&rate=5.337108258269096E-4]:6.258989422637E-1,(49[&rate=5.337108258269096E-4]:4.561339655253E-1,50[&rate=5.337108258269096E-4]:4.561339655253E-1)[&rate=5.337108258269096E-4]:1.369780914927E-1)[&rate=5.337108258269096E-4]:9.32719608822E-3)[&rate=5.337108258269096E-4]:1.053534645207E-1)[&rate=5.337108258269096E-4]:2.746602398471E-1)[&rate=5.337108258269096E-4]:4.159858292066E-2)[&rate=5.337108258269096E-4]:3.729432129063E-2)[&rate=5.337108258269096E-4]:1.086003130305E-1,((147[&rate=5.337108258269096E-4]:6.533018598312E-1,(((((16[&rate=5.337108258269096E-4]:2.501768100854E0,97[&rate=5.337108258269096E-4]:3.452369233701E-1)[&rate=5.337108258269096E-4]:1.041193879452E-1,39[&rate=5.337108258269096E-4]:5.203945626815E-1)[&rate=5.337108258269096E-4]:9.286099490152E-3,(40[&rate=5.337108258269096E-4]:5.246007008071E-1,(((94[&rate=5.337108258269096E-4]:4.273439061024E-1,100[&rate=5.337108258269096E-4]:4.273439061024E-1)[&rate=5.337108258269096E-4]:5.416167018271E-2,95[&rate=5.337108258269096E-4]:5.662050298371E-1)[&rate=5.337108258269096E-4]:6.681655493305E-2,((96[&rate=5.337108258269096E-4]:4.45917680882E-1,99[&rate=5.337108258269096E-4]:4.814368065648E-1)[&rate=5.337108258269096E-4]:1.350138112058E-1,98[&rate=5.337108258269096E-4]:5.945926942734E-1)[&rate=5.337108258269096E-4]:2.749992874804E-2)[&rate=5.337108258269096E-4]:3.092337833199E-2)[&rate=5.337108258269096E-4]:5.079961364534E-3)[&rate=5.337108258269096E-4]:9.105118134438E-3,((((7[&rate=5.337108258269096E-4]:1.039803519856E-1,8[&rate=5.337108258269096E-4]:1.039803519856E-1)[&rate=5.337108258269096E-4]:3.827659926346E-1,26[&rate=5.337108258269096E-4]:5.935956596887E-1)[&rate=5.337108258269096E-4]:3.339048872366E-1,((22[&rate=5.337108258269096E-4]:3.11060196732E-1,27[&rate=5.337108258269096E-4]:3.274985528964E-1)[&rate=5.337108258269096E-4]:5.498530700401E-1,(31[&rate=5.337108258269096E-4]:9.090567895976E-1,2[&rate=5.337108258269096E-4]:6.816595293236E-1)[&rate=5.337108258269096E-4]:6.6509977225E-3)[&rate=5.337108258269096E-4]:5.562837604358E-2)[&rate=5.337108258269096E-4]:1.560751219812E0,(101[&rate=5.337108258269096E-4]:8.375196013717E-1,((((((28[&rate=5.337108258269096E-4]:3.460186906382E-1,21[&rate=5.337108258269096E-4]:3.213611563917E-1)[&rate=5.337108258269096E-4]:4.540231818517E-1,1[&rate=5.337108258269096E-4]:1.374050262692E-2)[&rate=5.337108258269096E-4]:2.544146158626E-2,24[&rate=5.337108258269096E-4]:8.200038820214E-1)[&rate=5.337108258269096E-4]:5.108423317652E-1,(102[&rate=5.337108258269096E-4]:9.148339330646E-2,((11[&rate=5.337108258269096E-4]:5.002303576935E-1,140[&rate=5.337108258269096E-4]:4.810522755017E-1)[&rate=5.337108258269096E-4]:1.418736432949E-1,(23[&rate=5.337108258269096E-4]:5.826936020933E-1,(25[&rate=5.337108258269096E-4]:5.70436888882E-1,20[&rate=5.337108258269096E-4]:5.512588066903E-1)[&rate=5.337108258269096E-4]:2.321561732096E-2)[&rate=5.337108258269096E-4]:1.443419057442E-1)[&rate=5.337108258269096E-4]:5.151328169756E-1)[&rate=5.337108258269096E-4]:7.771898486382E-2)[&rate=5.337108258269096E-4]:4.151253919377E-1,(((((112[&rate=5.337108258269096E-4]:3.311701727905E-1,117[&rate=5.337108258269096E-4]:3.339098988181E-1)[&rate=5.337108258269096E-4]:3.520602955131E-1,((30[&rate=5.337108258269096E-4]:3.98845277074E-1,4[&rate=5.337108258269096E-4]:2.26242537348E-1)[&rate=5.337108258269096E-4]:3.946425180654E-1,9[&rate=5.337108258269096E-4]:6.702001239065E-1)[&rate=5.337108258269096E-4]:4.811166314988E-3)[&rate=5.337108258269096E-4]:1.754719831831E-1,((17[&rate=5.337108258269096E-4]:2.390350998432E-1,14[&rate=5.337108258269096E-4]:2.006789354595E-1)[&rate=5.337108258269096E-4]:4.755349574729E-1,((113[&rate=5.337108258269096E-4]:5.330843732011E-1,110[&rate=5.337108258269096E-4]:5.276049211464E-1)[&rate=5.337108258269096E-4]:3.797174179076E-3,105[&rate=5.337108258269096E-4]:5.094842871064E-1)[&rate=5.337108258269096E-4]:1.393323455522E-1)[&rate=5.337108258269096E-4]:1.824885585544E-1)[&rate=5.337108258269096E-4]:2.883208316547E-1,((((148[&rate=5.337108258269096E-4]:2.210561848217E-1,143[&rate=5.337108258269096E-4]:2.183164587943E-1)[&rate=5.337108258269096E-4]:4.803062002998E-1,116[&rate=5.337108258269096E-4]:6.630062207378E-1)[&rate=5.337108258269096E-4]:5.366014812709E-2,(111[&rate=5.337108258269096E-4]:3.535703637346E-1,(106[&rate=5.337108258269096E-4]:2.271747972031E-1,139[&rate=5.337108258269096E-4]:4.189556191209E-1)[&rate=5.337108258269096E-4]:1.099572103671E-1)[&rate=5.337108258269096E-4]:4.398083338975E-1)[&rate=5.337108258269096E-4]:8.33440088973E-2,(((((114[&rate=5.337108258269096E-4]:1.187620248738E-1,104[&rate=5.337108258269096E-4]:1.790359974766E-1)[&rate=5.337108258269096E-4]:1.543154957244E-1,108[&rate=5.337108258269096E-4]:3.306117671737E-1)[&rate=5.337108258269096E-4]:1.024407808498E-1,(109[&rate=5.337108258269096E-4]:2.464589483662E-1,107[&rate=5.337108258269096E-4]:2.272808661745E-1)[&rate=5.337108258269096E-4]:2.085114078764E-1)[&rate=5.337108258269096E-4]:2.877591303219E-1,(19[&rate=5.337108258269096E-4]:6.993857733005E-1,13[&rate=5.337108258269096E-4]:6.610296089168E-1)[&rate=5.337108258269096E-4]:8.443960367504E-2)[&rate=5.337108258269096E-4]:1.933320189015E-2,115[&rate=5.337108258269096E-4]:6.826106336602E-1)[&rate=5.337108258269096E-4]:1.17399744102E-1)[&rate=5.337108258269096E-4]:2.648211245574E-1)[&rate=5.337108258269096E-4]:2.820857032762E-1,((141[&rate=5.337108258269096E-4]:1.240154856056E-1,(145[&rate=5.337108258269096E-4]:1.239573716455E-1,144[&rate=5.337108258269096E-4]:1.184779195906E-1)[&rate=5.337108258269096E-4]:2.797839987656E-3)[&rate=5.337108258269096E-4]:3.988252234175E-1,142[&rate=5.337108258269096E-4]:5.255804350507E-1)[&rate=5.337108258269096E-4]:1.076131291093E0)[&rate=5.337108258269096E-4]:2.291913864299E-1)[&rate=5.337108258269096E-4]:4.703869789268E-2,(((88[&rate=5.337108258269096E-4]:3.373246407838E-1,89[&rate=5.337108258269096E-4]:3.510232709208E-1)[&rate=5.337108258269096E-4]:7.062629415015E-1,(((92[&rate=5.337108258269096E-4]:1.735210304305E-1,(91[&rate=5.337108258269096E-4]:5.577249076422E-2,90[&rate=5.337108258269096E-4]:5.577249076422E-2)[&rate=5.337108258269096E-4]:1.177485396663E-1)[&rate=5.337108258269096E-4]:2.777454405611E-2,87[&rate=5.337108258269096E-4]:1.875969443496E-1)[&rate=5.337108258269096E-4]:1.011630322651E-2,(((84[&rate=5.337108258269096E-4]:4.037373057124E-3,93[&rate=5.337108258269096E-4]:1.773600319414E-2)[&rate=5.337108258269096E-4]:7.880326000047E-2,83[&rate=5.337108258269096E-4]:8.284063305759E-2)[&rate=5.337108258269096E-4]:1.048789879827E-1,(85[&rate=5.337108258269096E-4]:1.308532619169E-1,86[&rate=5.337108258269096E-4]:1.308532619169E-1)[&rate=5.337108258269096E-4]:5.686635912338E-2)[&rate=5.337108258269096E-4]:9.993626535797E-3)[&rate=5.337108258269096E-4]:8.458743347092E-1)[&rate=5.337108258269096E-4]:4.979121837494E-1,(3[&rate=5.337108258269096E-4]:8.390442708065E-1,((10[&rate=5.337108258269096E-4]:4.699877814953E-1,15[&rate=5.337108258269096E-4]:5.083439458788E-1)[&rate=5.337108258269096E-4]:3.546304664069E-1,(18[&rate=5.337108258269096E-4]:5.939945383966E-1,6[&rate=5.337108258269096E-4]:5.309808397665E-1)[&rate=5.337108258269096E-4]:2.771990519713E-1)[&rate=5.337108258269096E-4]:8.291917358914E-2)[&rate=5.337108258269096E-4]:1.627294678311E-1)[&rate=5.337108258269096E-4]:6.268530033358E-1)[&rate=5.337108258269096E-4]:2.116325854259E-1)[&rate=5.337108258269096E-4]:4.836088776942E-1)[&rate=5.337108258269096E-4]:1.908214602339E-1)[&rate=5.337108258269096E-4]:3.467454771579E-2,146[&rate=5.337108258269096E-4]:6.936789072568E-1)[&rate=5.337108258269096E-4]:2.246448262893E-2)[&rate=5.337108258269096E-4]:2.9783785204E-1,38[&rate=5.337108258269096E-4]:8.254566517617E-1)[&rate=5.337108258269096E-4]:2.160742224076E-1)[&rate=5.337108258269096E-4]:3.758412296173E-2,(((((57[&rate=5.337108258269096E-4]:2.964042624695E-1,(58[&rate=5.337108258269096E-4]:2.99293881099E-1,37[&rate=5.337108258269096E-4]:3.184195641592E-1)[&rate=5.337108258269096E-4]:1.35038239934E-2)[&rate=5.337108258269096E-4]:5.0769598496E-2,((56[&rate=5.337108258269096E-4]:3.14266360694E-1,55[&rate=5.337108258269096E-4]:3.14266360694E-1)[&rate=5.337108258269096E-4]:1.991836814954E-2,54[&rate=5.337108258269096E-4]:3.041300840349E-1)[&rate=5.337108258269096E-4]:2.060170373169E-3)[&rate=5.337108258269096E-4]:1.963844186139E-2,59[&rate=5.337108258269096E-4]:3.640800623897E-1)[&rate=5.337108258269096E-4]:9.965529951765E-2,68[&rate=5.337108258269096E-4]:4.145550340384E-1)[&rate=5.337108258269096E-4]:5.236992815398E-1,((((52[&rate=5.337108258269096E-4]:6.135650818257E-1,((134[&rate=5.337108258269096E-4]:2.153843520101E-1,137[&rate=5.337108258269096E-4]:2.866172287223E-1)[&rate=5.337108258269096E-4]:3.86161559265E-1,133[&rate=5.337108258269096E-4]:6.316828975762E-1)[&rate=5.337108258269096E-4]:7.557649599063E-1)[&rate=5.337108258269096E-4]:1.569788448886E-1,(103[&rate=5.337108258269096E-4]:4.253178372442E-1,(29[&rate=5.337108258269096E-4]:4.658681446163E-1,(5[&rate=5.337108258269096E-4]:9.625322137649E-2,12[&rate=5.337108258269096E-4]:1.346093857599E-1)[&rate=5.337108258269096E-4]:2.244094437878E-1)[&rate=5.337108258269096E-4]:1.923264049567E-1)[&rate=5.337108258269096E-4]:2.009519824031E0)[&rate=5.337108258269096E-4]:6.081494034407E-2,((((77[&rate=5.337108258269096E-4]:6.307555124003E-1,(73[&rate=5.337108258269096E-4]:3.937312014459E-1,((82[&rate=5.337108258269096E-4]:2.368291561802E-1,79[&rate=5.337108258269096E-4]:2.286099780982E-1)[&rate=5.337108258269096E-4]:7.517615524443E-2,(78[&rate=5.337108258269096E-4]:3.699106965655E-2,72[&rate=5.337108258269096E-4]:1.507326143723E-2)[&rate=5.337108258269096E-4]:2.667950636861E-1)[&rate=5.337108258269096E-4]:4.884917769251E-2)[&rate=5.337108258269096E-4]:2.425037630091E-1)[&rate=5.337108258269096E-4]:6.764410541289E-2,((80[&rate=5.337108258269096E-4]:2.545729327037E-1,81[&rate=5.337108258269096E-4]:2.545729327037E-1)[&rate=5.337108258269096E-4]:3.802208257771E-1,71[&rate=5.337108258269096E-4]:6.156156762891E-1)[&rate=5.337108258269096E-4]:1.977024289395E-2)[&rate=5.337108258269096E-4]:2.467508525553E-1,(75[&rate=5.337108258269096E-4]:6.726479734958E-1,(76[&rate=5.337108258269096E-4]:4.96991461092E-1,(74[&rate=5.337108258269096E-4]:3.707807363167E-1,70[&rate=5.337108258269096E-4]:3.324245719333E-1)[&rate=5.337108258269096E-4]:1.262107247753E-1)[&rate=5.337108258269096E-4]:1.756565124037E-1)[&rate=5.337108258269096E-4]:2.779819489275E-1)[&rate=5.337108258269096E-4]:5.672886857692E-1,53[&rate=5.337108258269096E-4]:7.714555495804E-1)[&rate=5.337108258269096E-4]:5.170659616666E-2)[&rate=5.337108258269096E-4]:1.721736139059E-1,125[&rate=5.337108258269096E-4]:7.849532459917E-1)[&rate=5.337108258269096E-4]:3.199677362533E-1)[&rate=5.337108258269096E-4]:8.621587280967E-2)[&rate=5.337108258269096E-4]:2.133909519043E-1)[&rate=5.337108258269096E-4]:1.935603155833E-1,34[&rate=5.337108258269096E-4]:2.068711947314E-2)[&rate=5.337108258269096E-4]:1.400194037737E-3,32[&rate=5.337108258269096E-4]:1.69505291792E-4)[&rate=5.337108258269096E-4]:2.259055672562E-2);
tree STATE_61780000 [&joint=-20966.643925499677,lnP=-20966.643925499677] = [&R] ((((66[&rate=5.54113816976294E-4]:3.143931464249E-1,((67[&rate=5.54113816976294E-4]:2.374131679189E-1,((123[&rate=5.54113816976294E-4]:3.001535389827E-1,124[&rate=5.54113816976294E-4]:2.974212985456E-1)[&rate=5.54113816976294E-4]:1.049123412032E-1,122[&rate=5.54113816976294E-4]:4.050658801859E-1)[&rate=5.54113816976294E-4]:3.336198380737E-1)[&rate=5.54113816976294E-4]:5.049436536136E-2,((126[&rate=5.54113816976294E-4]:1.152990024557E0,(120[&rate=5.54113816976294E-4]:9.910117321958E-1,119[&rate=5.54113816976294E-4]:1.086902143155E0)[&rate=5.54113816976294E-4]:8.517904040458E-1)[&rate=5.54113816976294E-4]:6.18309520615E-2,(135[&rate=5.54113816976294E-4]:7.281413531688E-1,(138[&rate=5.54113816976294E-4]:5.47758820367E-1,136[&rate=5.54113816976294E-4]:4.162519710518E-1)[&rate=5.54113816976294E-4]:3.803825328019E-1)[&rate=5.54113816976294E-4]:9.244369406137E-1)[&rate=5.54113816976294E-4]:3.202607463471E-1)[&rate=5.54113816976294E-4]:2.648561314458E-2)[&rate=5.54113816976294E-4]:5.116355161681E-1,(((((((59[&rate=5.54113816976294E-4]:2.154526257429E-1,54[&rate=5.54113816976294E-4]:1.772012596227E-1)[&rate=5.54113816976294E-4]:8.298579715427E-2,(56[&rate=5.54113816976294E-4]:2.014876879403E-1,55[&rate=5.54113816976294E-4]:2.014876879403E-1)[&rate=5.54113816976294E-4]:8.875401364524E-2)[&rate=5.54113816976294E-4]:3.007076723521E-2,(37[&rate=5.54113816976294E-4]:2.457791829464E-1,58[&rate=5.54113816976294E-4]:2.266534998863E-1)[&rate=5.54113816976294E-4]:1.209813733062E-1)[&rate=5.54113816976294E-4]:5.472327082551E-2,57[&rate=5.54113816976294E-4]:3.85964701395E-1)[&rate=5.54113816976294E-4]:1.83853303794E-1,68[&rate=5.54113816976294E-4]:5.179054368829E-1)[&rate=5.54113816976294E-4]:5.777003127916E-1,(((((103[&rate=5.54113816976294E-4]:6.225737780422E-1,(29[&rate=5.54113816976294E-4]:5.992568689093E-1,(5[&rate=5.54113816976294E-4]:1.406699192956E-1,12[&rate=5.54113816976294E-4]:1.790260836791E-1)[&rate=5.54113816976294E-4]:3.133814701617E-1)[&rate=5.54113816976294E-4]:2.561936214616E-1)[&rate=5.54113816976294E-4]:1.653657664991E0,52[&rate=5.54113816976294E-4]:6.119377084723E-1)[&rate=5.54113816976294E-4]:1.300686643828E-1,53[&rate=5.54113816976294E-4]:7.338096515437E-1)[&rate=5.54113816976294E-4]:3.549338302055E-2,((137[&rate=5.54113816976294E-4]:7.334657941716E-1,(133[&rate=5.54113816976294E-4]:6.48231737931E-1,134[&rate=5.54113816976294E-4]:6.180947516299E-1)[&rate=5.54113816976294E-4]:4.413816582954E-2)[&rate=5.54113816976294E-4]:7.886215881757E-1,(((77[&rate=5.54113816976294E-4]:3.610487898197E-1,73[&rate=5.54113816976294E-4]:3.665282418744E-1)[&rate=5.54113816976294E-4]:3.595785621472E-1,((82[&rate=5.54113816976294E-4]:3.072970030092E-1,((72[&rate=5.54113816976294E-4]:3.886786284979E-3,78[&rate=5.54113816976294E-4]:2.580459450429E-2)[&rate=5.54113816976294E-4]:8.170358686474E-2,79[&rate=5.54113816976294E-4]:1.07508181369E-1)[&rate=5.54113816976294E-4]:1.915696435581E-1)[&rate=5.54113816976294E-4]:3.453339859368E-1,((80[&rate=5.54113816976294E-4]:2.147528580087E-1,81[&rate=5.54113816976294E-4]:2.147528580087E-1)[&rate=5.54113816976294E-4]:2.622194136753E-1,71[&rate=5.54113816976294E-4]:4.577941894922E-1)[&rate=5.54113816976294E-4]:1.592203610977E-1)[&rate=5.54113816976294E-4]:4.059910274686E-2)[&rate=5.54113816976294E-4]:2.945085049841E-1,(75[&rate=5.54113816976294E-4]:7.564669239503E-1,((70[&rate=5.54113816976294E-4]:6.096556047341E-1,74[&rate=5.54113816976294E-4]:6.480117691176E-1)[&rate=5.54113816976294E-4]:3.234987693853E-2,76[&rate=5.54113816976294E-4]:6.803616460561E-1)[&rate=5.54113816976294E-4]:7.610527789416E-2)[&rate=5.54113816976294E-4]:2.641483850555E-1)[&rate=5.54113816976294E-4]:4.247597445745E-1)[&rate=5.54113816976294E-4]:7.039103959615E-2)[&rate=5.54113816976294E-4]:2.61598749935E-1,125[&rate=5.54113816976294E-4]:8.205192708381E-1)[&rate=5.54113816976294E-4]:4.417531455032E-1)[&rate=5.54113816976294E-4]:1.65048733882E-1,((35[&rate=5.54113816976294E-4]:2.868318245956E-1,(((((((64[&rate=5.54113816976294E-4]:2.53687472876E-1,(62[&rate=5.54113816976294E-4]:2.721704665823E-1,60[&rate=5.54113816976294E-4]:8.038964466452E-2)[&rate=5.54113816976294E-4]:2.261289670475E-2)[&rate=5.54113816976294E-4]:4.497788687073E-2,65[&rate=5.54113816976294E-4]:1.4798042824E-1)[&rate=5.54113816976294E-4]:2.181309780617E-1,(61[&rate=5.54113816976294E-4]:1.089489116568E-1,63[&rate=5.54113816976294E-4]:6.78530212458E-2)[&rate=5.54113816976294E-4]:4.489433165626E-1)[&rate=5.54113816976294E-4]:8.812113024275E-1,128[&rate=5.54113816976294E-4]:1.29937750325E0)[&rate=5.54113816976294E-4]:6.44687578162E-2,((118[&rate=5.54113816976294E-4]:7.37802303814E-1,69[&rate=5.54113816976294E-4]:7.487612079237E-1)[&rate=5.54113816976294E-4]:1.064714509799E-1,((131[&rate=5.54113816976294E-4]:2.709103387193E-1,130[&rate=5.54113816976294E-4]:2.681706126919E-1)[&rate=5.54113816976294E-4]:1.064339907808E-1,(129[&rate=5.54113816976294E-4]:2.040061212016E-1,132[&rate=5.54113816976294E-4]:2.06745847229E-1)[&rate=5.54113816976294E-4]:1.705984822711E-1)[&rate=5.54113816976294E-4]:3.326828499512E-1)[&rate=5.54113816976294E-4]:6.592985336693E-1)[&rate=5.54113816976294E-4]:1.113216744047E-1,121[&rate=5.54113816976294E-4]:2.072428209443E0)[&rate=5.54113816976294E-4]:3.308003405635E-1,((127[&rate=5.54113816976294E-4]:2.628039662429E0,36[&rate=5.54113816976294E-4]:1.074917172241E-1)[&rate=5.54113816976294E-4]:1.361048789456E-1,(44[&rate=5.54113816976294E-4]:7.573431725929E-1,((((47[&rate=5.54113816976294E-4]:6.251865204658E-1,(49[&rate=5.54113816976294E-4]:4.411358075772E-1,50[&rate=5.54113816976294E-4]:4.411358075772E-1)[&rate=5.54113816976294E-4]:1.512638276428E-1)[&rate=5.54113816976294E-4]:8.706859196616E-2,51[&rate=5.54113816976294E-4]:6.849327080604E-1)[&rate=5.54113816976294E-4]:3.295788075751E-3,(46[&rate=5.54113816976294E-4]:5.775593629669E-1,((42[&rate=5.54113816976294E-4]:3.418746918653E-1,(41[&rate=5.54113816976294E-4]:2.917776031442E-1,48[&rate=5.54113816976294E-4]:3.354934501387E-1)[&rate=5.54113816976294E-4]:4.463260784687E-2)[&rate=5.54113816976294E-4]:1.791712160964E-1,43[&rate=5.54113816976294E-4]:5.702262358305E-1)[&rate=5.54113816976294E-4]:7.333127136455E-3)[&rate=5.54113816976294E-4]:1.379915375408E-1)[&rate=5.54113816976294E-4]:3.340077647193E-2,45[&rate=5.54113816976294E-4]:7.407549556682E-1)[&rate=5.54113816976294E-4]:1.385597648754E-2)[&rate=5.54113816976294E-4]:1.977812325446E-1)[&rate=5.54113816976294E-4]:8.017989904242E-2)[&rate=5.54113816976294E-4]:9.630671849185E-3)[&rate=5.54113816976294E-4]:2.843224349902E-1,(((((101[&rate=5.54113816976294E-4]:9.151852731481E-1,(((102[&rate=5.54113816976294E-4]:8.795683077648E-2,((((28[&rate=5.54113816976294E-4]:6.936327912329E-1,21[&rate=5.54113816976294E-4]:6.689752569865E-1)[&rate=5.54113816976294E-4]:1.647043588035E-1,1[&rate=5.54113816976294E-4]:7.203578017353E-2)[&rate=5.54113816976294E-4]:9.702897437563E-2,24[&rate=5.54113816976294E-4]:9.498866723574E-1)[&rate=5.54113816976294E-4]:2.897077704012E-1,((11[&rate=5.54113816976294E-4]:7.250850901885E-1,140[&rate=5.54113816976294E-4]:7.059070079968E-1)[&rate=5.54113816976294E-4]:1.349511987298E-1,(23[&rate=5.54113816976294E-4]:7.874452273722E-1,(25[&rate=5.54113816976294E-4]:6.934625864215E-1,20[&rate=5.54113816976294E-4]:6.742845042297E-1)[&rate=5.54113816976294E-4]:1.049415450604E-1)[&rate=5.54113816976294E-4]:1.575225683953E-1)[&rate=5.54113816976294E-4]:2.836677428814E-1)[&rate=5.54113816976294E-4]:1.000622363424E-2)[&rate=5.54113816976294E-4]:2.184801687749E-1,(((144[&rate=5.54113816976294E-4]:4.266359506625E-1,(141[&rate=5.54113816976294E-4]:1.436622917462E-1,145[&rate=5.54113816976294E-4]:1.464020177738E-1)[&rate=5.54113816976294E-4]:2.857133849436E-1)[&rate=5.54113816976294E-4]:3.287639702896E-1,142[&rate=5.54113816976294E-4]:7.60879373007E-1)[&rate=5.54113816976294E-4]:7.815840160581E-1,((((17[&rate=5.54113816976294E-4]:5.514478356715E-1,14[&rate=5.54113816976294E-4]:5.130916712878E-1)[&rate=5.54113816976294E-4]:2.397340056718E-1,((((30[&rate=5.54113816976294E-4]:2.345541101136E-1,4[&rate=5.54113816976294E-4]:6.19513703876E-2)[&rate=5.54113816976294E-4]:4.867494663214E-1,112[&rate=5.54113816976294E-4]:6.062350832841E-1)[&rate=5.54113816976294E-4]:2.72009308429E-2,9[&rate=5.54113816976294E-4]:6.25216836045E-1)[&rate=5.54113816976294E-4]:5.315759460011E-2,((105[&rate=5.54113816976294E-4]:4.266677935576E-1,117[&rate=5.54113816976294E-4]:4.56804779859E-1)[&rate=5.54113816976294E-4]:2.470322972526E-2,110[&rate=5.54113816976294E-4]:4.73288831502E-1)[&rate=5.54113816976294E-4]:2.078253251704E-1)[&rate=5.54113816976294E-4]:6.623206823248E-2)[&rate=5.54113816976294E-4]:3.649634555462E-2,113[&rate=5.54113816976294E-4]:7.893220225142E-1)[&rate=5.54113816976294E-4]:3.86536571583E-1,((((148[&rate=5.54113816976294E-4]:1.88206224603E-1,143[&rate=5.54113816976294E-4]:1.854664985756E-1)[&rate=5.54113816976294E-4]:2.82625738026E-1,(139[&rate=5.54113816976294E-4]:3.833061394806E-1,(106[&rate=5.54113816976294E-4]:1.792122201458E-1,111[&rate=5.54113816976294E-4]:1.956505763102E-1)[&rate=5.54113816976294E-4]:1.231309741701E-2)[&rate=5.54113816976294E-4]:3.012244532852E-1)[&rate=5.54113816976294E-4]:5.067989979817E-2,116[&rate=5.54113816976294E-4]:4.831556980434E-1)[&rate=5.54113816976294E-4]:5.326500747796E-1,(((108[&rate=5.54113816976294E-4]:4.971915551328E-1,((114[&rate=5.54113816976294E-4]:6.997832927135E-2,104[&rate=5.54113816976294E-4]:1.302523018741E-1)[&rate=5.54113816976294E-4]:3.608709546347E-1,107[&rate=5.54113816976294E-4]:4.911232565088E-1)[&rate=5.54113816976294E-4]:8.808024651372E-3)[&rate=5.54113816976294E-4]:2.126018104555E-1,109[&rate=5.54113816976294E-4]:7.317111738074E-1)[&rate=5.54113816976294E-4]:1.261800185782E-1,((19[&rate=5.54113816976294E-4]:7.425289875618E-1,13[&rate=5.54113816976294E-4]:7.041728231781E-1)[&rate=5.54113816976294E-4]:7.288014699181E-3,115[&rate=5.54113816976294E-4]:6.292690570554E-1)[&rate=5.54113816976294E-4]:1.491700805357E-1)[&rate=5.54113816976294E-4]:2.373666352318E-1)[&rate=5.54113816976294E-4]:7.786104045237E-2)[&rate=5.54113816976294E-4]:1.940020552417E-1)[&rate=5.54113816976294E-4]:1.054895295207E-2)[&rate=5.54113816976294E-4]:2.563310692611E-1,((3[&rate=5.54113816976294E-4]:6.843589437931E-1,(18[&rate=5.54113816976294E-4]:7.785143650007E-1,((10[&rate=5.54113816976294E-4]:5.2010212915E-1,15[&rate=5.54113816976294E-4]:5.584582935335E-1)[&rate=5.54113816976294E-4]:5.828989201822E-2,6[&rate=5.54113816976294E-4]:5.619536650039E-1)[&rate=5.54113816976294E-4]:1.535470013666E-1)[&rate=5.54113816976294E-4]:2.091307194304E-2)[&rate=5.54113816976294E-4]:2.949272725996E-2,(((92[&rate=5.54113816976294E-4]:6.273598504874E-2,(91[&rate=5.54113816976294E-4]:1.496871859063E-2,90[&rate=5.54113816976294E-4]:1.496871859063E-2)[&rate=5.54113816976294E-4]:4.77672664581E-2)[&rate=5.54113816976294E-4]:1.142556583393E-1,(86[&rate=5.54113816976294E-4]:9.624408082304E-2,((83[&rate=5.54113816976294E-4]:2.622679095339E-2,85[&rate=5.54113816976294E-4]:2.622679095339E-2)[&rate=5.54113816976294E-4]:5.158435968749E-2,(84[&rate=5.54113816976294E-4]:5.166561550509E-2,93[&rate=5.54113816976294E-4]:6.53642456421E-2)[&rate=5.54113816976294E-4]:2.614553513579E-2)[&rate=5.54113816976294E-4]:1.843293018216E-2)[&rate=5.54113816976294E-4]:6.704893242796E-2)[&rate=5.54113816976294E-4]:2.037703635682E-1,((88[&rate=5.54113816976294E-4]:4.866691017105E-2,89[&rate=5.54113816976294E-4]:6.236554030806E-2)[&rate=5.54113816976294E-4]:1.779410799465E-1,87[&rate=5.54113816976294E-4]:2.266079901175E-1)[&rate=5.54113816976294E-4]:1.404553867017E-1)[&rate=5.54113816976294E-4]:8.865143216309E-1)[&rate=5.54113816976294E-4]:8.461766717321E-1)[&rate=5.54113816976294E-4]:3.578966563905E-1)[&rate=5.54113816976294E-4]:6.684152958599E-1,(39[&rate=5.54113816976294E-4]:4.117849096509E-1,97[&rate=5.54113816976294E-4]:3.407466582847E-1)[&rate=5.54113816976294E-4]:1.986515003633E-1)[&rate=5.54113816976294E-4]:9.166738635011E-3,(146[&rate=5.54113816976294E-4]:7.391777015721E-1,((2[&rate=5.54113816976294E-4]:7.373617316462E-1,((22[&rate=5.54113816976294E-4]:4.110720699828E-1,27[&rate=5.54113816976294E-4]:4.275104261472E-1)[&rate=5.54113816976294E-4]:3.957830422981E-1,(31[&rate=5.54113816976294E-4]:8.476762178161E-1,((7[&rate=5.54113816976294E-4]:2.328809286128E-1,8[&rate=5.54113816976294E-4]:2.328809286128E-1)[&rate=5.54113816976294E-4]:2.702231302465E-1,26[&rate=5.54113816976294E-4]:6.099533739278E-1)[&rate=5.54113816976294E-4]:1.938872274498E-1)[&rate=5.54113816976294E-4]:1.397341501287E-2)[&rate=5.54113816976294E-4]:1.031093590913E-1)[&rate=5.54113816976294E-4]:1.827677157816E0,((40[&rate=5.54113816976294E-4]:5.333883490525E-1,147[&rate=5.54113816976294E-4]:5.907653982328E-1)[&rate=5.54113816976294E-4]:1.482171914376E-2,16[&rate=5.54113816976294E-4]:2.633702994313E0)[&rate=5.54113816976294E-4]:6.010301843679E-2)[&rate=5.54113816976294E-4]:1.064603570415E-2)[&rate=5.54113816976294E-4]:6.440263120004E-4)[&rate=5.54113816976294E-4]:1.081927374397E-2,(((94[&rate=5.54113816976294E-4]:3.226804228358E-1,100[&rate=5.54113816976294E-4]:3.226804228358E-1)[&rate=5.54113816976294E-4]:1.472262351967E-1,95[&rate=5.54113816976294E-4]:5.546061115846E-1)[&rate=5.54113816976294E-4]:1.852313967356E-1,((96[&rate=5.54113816976294E-4]:5.602504932093E-1,99[&rate=5.54113816976294E-4]:5.957696188922E-1)[&rate=5.54113816976294E-4]:1.457105200607E-1,98[&rate=5.54113816976294E-4]:7.196222154557E-1)[&rate=5.54113816976294E-4]:9.286331115813E-3)[&rate=5.54113816976294E-4]:2.992917636798E-2)[&rate=5.54113816976294E-4]:2.39310274381E-2,38[&rate=5.54113816976294E-4]:5.860474389022E-1)[&rate=5.54113816976294E-4]:5.874722671991E-1)[&rate=5.54113816976294E-4]:1.417795861985E-1)[&rate=5.54113816976294E-4]:1.130948168086E-1)[&rate=5.54113816976294E-4]:1.487115643894E-1,34[&rate=5.54113816976294E-4]:1.117265283523E-1)[&rate=5.54113816976294E-4]:6.519065970798E-2,(33[&rate=5.54113816976294E-4]:1.390380373811E-1,32[&rate=5.54113816976294E-4]:1.335585853264E-1)[&rate=5.54113816976294E-4]:2.144079451478E-2);
tree STATE_61790000 [&joint=-20975.01876379055,lnP=-20975.01876379055] = [&R] (33[&rate=5.626320699951092E-4]:8.619317203555E-2,((34[&rate=5.626320699951092E-4]:5.827971524205E-2,(((((((54[&rate=5.626320699951092E-4]:2.900140348666E-1,59[&rate=5.626320699951092E-4]:3.282654009868E-1)[&rate=5.626320699951092E-4]:2.536702194864E-3,((56[&rate=5.626320699951092E-4]:2.446142853145E-1,55[&rate=5.626320699951092E-4]:2.446142853145E-1)[&rate=5.626320699951092E-4]:6.90412262398E-2,(58[&rate=5.626320699951092E-4]:2.585439686062E-1,37[&rate=5.626320699951092E-4]:2.776696516663E-1)[&rate=5.626320699951092E-4]:8.243394731976E-2)[&rate=5.626320699951092E-4]:8.949870315785E-3)[&rate=5.626320699951092E-4]:5.225962314255E-2,57[&rate=5.626320699951092E-4]:3.857939667613E-1)[&rate=5.626320699951092E-4]:2.308629658787E-1,68[&rate=5.626320699951092E-4]:5.647443643339E-1)[&rate=5.626320699951092E-4]:7.106828207121E-1,((((52[&rate=5.626320699951092E-4]:4.53880984435E-1,(103[&rate=5.626320699951092E-4]:4.822147578475E-1,(29[&rate=5.626320699951092E-4]:5.901064035211E-1,(5[&rate=5.626320699951092E-4]:1.052608272669E-1,12[&rate=5.626320699951092E-4]:1.436169916504E-1)[&rate=5.626320699951092E-4]:3.396400968022E-1)[&rate=5.626320699951092E-4]:1.249850666551E-1)[&rate=5.626320699951092E-4]:1.635959961148E0)[&rate=5.626320699951092E-4]:2.558404503091E-1,(53[&rate=5.626320699951092E-4]:6.447923301716E-1,((((77[&rate=5.626320699951092E-4]:2.526820010324E-1,(71[&rate=5.626320699951092E-4]:1.414154680923E-1,73[&rate=5.626320699951092E-4]:2.099086187772E-1)[&rate=5.626320699951092E-4]:4.825283430995E-2)[&rate=5.626320699951092E-4]:1.64410874813E-1,(80[&rate=5.626320699951092E-4]:6.639193694486E-2,81[&rate=5.626320699951092E-4]:6.639193694486E-2)[&rate=5.626320699951092E-4]:3.068653224621E-1)[&rate=5.626320699951092E-4]:1.666231405151E-1,((78[&rate=5.626320699951092E-4]:1.421601203421E-1,(82[&rate=5.626320699951092E-4]:4.134201747064E-2,72[&rate=5.626320699951092E-4]:1.120503116925E-2)[&rate=5.626320699951092E-4]:1.090372809535E-1)[&rate=5.626320699951092E-4]:1.872424304313E-1,79[&rate=5.626320699951092E-4]:3.294025507734E-1)[&rate=5.626320699951092E-4]:2.186970272309E-1)[&rate=5.626320699951092E-4]:1.189740348293E-1,(75[&rate=5.626320699951092E-4]:6.299811951264E-1,(76[&rate=5.626320699951092E-4]:4.902459758813E-1,(70[&rate=5.626320699951092E-4]:3.260092357602E-1,74[&rate=5.626320699951092E-4]:3.643654001437E-1)[&rate=5.626320699951092E-4]:1.258805757376E-1)[&rate=5.626320699951092E-4]:1.397352192452E-1)[&rate=5.626320699951092E-4]:7.818830811799E-2)[&rate=5.626320699951092E-4]:6.830858855392E-1)[&rate=5.626320699951092E-4]:5.673238326112E-2)[&rate=5.626320699951092E-4]:1.261391362279E-1,(134[&rate=5.626320699951092E-4]:4.422237128025E-1,(133[&rate=5.626320699951092E-4]:4.654381440725E-1,137[&rate=5.626320699951092E-4]:5.065340344836E-1)[&rate=5.626320699951092E-4]:6.922555031127E-3)[&rate=5.626320699951092E-4]:1.137382647525E0)[&rate=5.626320699951092E-4]:5.169981899605E-1,125[&rate=5.626320699951092E-4]:1.13427952596E0)[&rate=5.626320699951092E-4]:3.078143257529E-1)[&rate=5.626320699951092E-4]:1.254401667969E-1,((67[&rate=5.626320699951092E-4]:2.475643898188E-1,((123[&rate=5.626320699951092E-4]:2.280515552344E-2,124[&rate=5.626320699951092E-4]:2.007291508632E-2)[&rate=5.626320699951092E-4]:2.418619873864E-1,122[&rate=5.626320699951092E-4]:2.646671429099E-1)[&rate=5.626320699951092E-4]:4.841697972496E-1)[&rate=5.626320699951092E-4]:1.405362046762E-1,((66[&rate=5.626320699951092E-4]:5.037450256778E-2,120[&rate=5.626320699951092E-4]:1.987360803938E0)[&rate=5.626320699951092E-4]:2.250128667089E-1,(126[&rate=5.626320699951092E-4]:1.107840155874E0,((135[&rate=5.626320699951092E-4]:5.696371918839E-1,(138[&rate=5.626320699951092E-4]:2.00393226233E-1,136[&rate=5.626320699951092E-4]:6.888637691783E-2)[&rate=5.626320699951092E-4]:5.692439656509E-1)[&rate=5.626320699951092E-4]:8.401628041385E-1,119[&rate=5.626320699951092E-4]:1.757745201502E0)[&rate=5.626320699951092E-4]:1.357974770159E-1)[&rate=5.626320699951092E-4]:4.147214030877E-1)[&rate=5.626320699951092E-4]:1.127132252183E-1)[&rate=5.626320699951092E-4]:4.650461195757E-1)[&rate=5.626320699951092E-4]:6.200070604814E-2,32[&rate=5.626320699951092E-4]:3.021591326958E-2)[&rate=5.626320699951092E-4]:6.145993753381E-3)[&rate=5.626320699951092E-4]:4.206602420239E-2,((((((51[&rate=5.626320699951092E-4]:5.815236123769E-1,47[&rate=5.626320699951092E-4]:6.088460167484E-1)[&rate=5.626320699951092E-4]:1.326266607514E-1,(((43[&rate=5.626320699951092E-4]:6.217751817154E-1,46[&rate=5.626320699951092E-4]:6.217751817154E-1)[&rate=5.626320699951092E-4]:4.554960025515E-2,(48[&rate=5.626320699951092E-4]:4.869927770828E-1,(41[&rate=5.626320699951092E-4]:4.219848296232E-1,42[&rate=5.626320699951092E-4]:4.274493104975E-1)[&rate=5.626320699951092E-4]:2.12921004651E-2)[&rate=5.626320699951092E-4]:1.694030431392E-1)[&rate=5.626320699951092E-4]:5.809314681295E-2,(49[&rate=5.626320699951092E-4]:3.760187277526E-1,50[&rate=5.626320699951092E-4]:3.760187277526E-1)[&rate=5.626320699951092E-4]:3.166123157851E-1)[&rate=5.626320699951092E-4]:1.605474871637E-2)[&rate=5.626320699951092E-4]:3.906487890628E-2,(45[&rate=5.626320699951092E-4]:6.647754599758E-1,44[&rate=5.626320699951092E-4]:6.675077004129E-1)[&rate=5.626320699951092E-4]:1.075653751189E-1)[&rate=5.626320699951092E-4]:1.386421582303E-1,((((118[&rate=5.626320699951092E-4]:6.071044618842E-1,69[&rate=5.626320699951092E-4]:6.180633659938E-1)[&rate=5.626320699951092E-4]:1.280623945221E-1,((131[&rate=5.626320699951092E-4]:1.505928576833E-1,130[&rate=5.626320699951092E-4]:1.47853131656E-1)[&rate=5.626320699951092E-4]:9.681975612226E-2,(132[&rate=5.626320699951092E-4]:4.202597356824E-2,129[&rate=5.626320699951092E-4]:3.928624754088E-2)[&rate=5.626320699951092E-4]:2.053866402373E-1)[&rate=5.626320699951092E-4]:3.535076672581E-1)[&rate=5.626320699951092E-4]:7.578031040808E-1,(121[&rate=5.626320699951092E-4]:1.912124610184E0,128[&rate=5.626320699951092E-4]:1.314864336212E0)[&rate=5.626320699951092E-4]:3.837959687823E-2)[&rate=5.626320699951092E-4]:3.870578988779E-2,((((62[&rate=5.626320699951092E-4]:3.326907171595E-1,64[&rate=5.626320699951092E-4]:2.915948267485E-1)[&rate=5.626320699951092E-4]:2.316973108564E-2,60[&rate=5.626320699951092E-4]:1.640796263274E-1)[&rate=5.626320699951092E-4]:1.409818565968E-2,65[&rate=5.626320699951092E-4]:1.781778119871E-1)[&rate=5.626320699951092E-4]:2.830067424069E-1,(61[&rate=5.626320699951092E-4]:1.668963712556E-1,63[&rate=5.626320699951092E-4]:1.258004808446E-1)[&rate=5.626320699951092E-4]:4.860690050561E-1)[&rate=5.626320699951092E-4]:8.787103740631E-1)[&rate=5.626320699951092E-4]:2.924294826389E-1)[&rate=5.626320699951092E-4]:2.29936298956E-1,((35[&rate=5.626320699951092E-4]:7.971183505336E-2,36[&rate=5.626320699951092E-4]:1.262871775191E-1)[&rate=5.626320699951092E-4]:1.363352746746E-1,127[&rate=5.626320699951092E-4]:2.783170397399E0)[&rate=5.626320699951092E-4]:1.695012715567E-1)[&rate=5.626320699951092E-4]:1.670310186782E-1,((((98[&rate=5.626320699951092E-4]:6.646456265255E-1,(((94[&rate=5.626320699951092E-4]:2.91449961141E-1,100[&rate=5.626320699951092E-4]:2.91449961141E-1)[&rate=5.626320699951092E-4]:2.158160369731E-1,95[&rate=5.626320699951092E-4]:5.919654516661E-1)[&rate=5.626320699951092E-4]:8.134135912359E-2,(96[&rate=5.626320699951092E-4]:3.56566912774E-1,99[&rate=5.626320699951092E-4]:3.920860384569E-1)[&rate=5.626320699951092E-4]:2.921497340813E-1)[&rate=5.626320699951092E-4]:2.267777484519E-3)[&rate=5.626320699951092E-4]:1.271776848524E-1,(((((22[&rate=5.626320699951092E-4]:3.375496448599E-1,27[&rate=5.626320699951092E-4]:3.539880010243E-1)[&rate=5.626320699951092E-4]:4.556198576925E-1,((2[&rate=5.626320699951092E-4]:3.548290773629E-1,31[&rate=5.626320699951092E-4]:5.822263376369E-1)[&rate=5.626320699951092E-4]:2.074258902016E-1,((7[&rate=5.626320699951092E-4]:1.518518103705E-1,8[&rate=5.626320699951092E-4]:1.518518103705E-1)[&rate=5.626320699951092E-4]:2.982540050735E-1,26[&rate=5.626320699951092E-4]:5.569551305125E-1)[&rate=5.626320699951092E-4]:1.888614808876E-1)[&rate=5.626320699951092E-4]:5.831179526198E-2)[&rate=5.626320699951092E-4]:1.776397120644E0,97[&rate=5.626320699951092E-4]:3.691998292745E-1)[&rate=5.626320699951092E-4]:1.317635077886E-2,(((101[&rate=5.626320699951092E-4]:6.312076650928E-1,(((((145[&rate=5.626320699951092E-4]:3.567216662335E-1,(141[&rate=5.626320699951092E-4]:2.907075903785E-1,144[&rate=5.626320699951092E-4]:2.879678643512E-1)[&rate=5.626320699951092E-4]:6.327434982735E-2)[&rate=5.626320699951092E-4]:3.067090610531E-1,142[&rate=5.626320699951092E-4]:6.634307272866E-1)[&rate=5.626320699951092E-4]:7.944157311632E-1,(((((30[&rate=5.626320699951092E-4]:3.381729565829E-1,4[&rate=5.626320699951092E-4]:1.655702168568E-1)[&rate=5.626320699951092E-4]:4.005165767949E-1,9[&rate=5.626320699951092E-4]:6.154018621448E-1)[&rate=5.626320699951092E-4]:3.769260930846E-2,(112[&rate=5.626320699951092E-4]:5.740253117244E-1,(113[&rate=5.626320699951092E-4]:4.750433403033E-1,(17[&rate=5.626320699951092E-4]:2.099756499797E-1,14[&rate=5.626320699951092E-4]:1.71619485596E-1)[&rate=5.626320699951092E-4]:3.034238547073E-1)[&rate=5.626320699951092E-4]:9.898197142107E-2)[&rate=5.626320699951092E-4]:8.728833781098E-2)[&rate=5.626320699951092E-4]:2.846884552279E-1,((117[&rate=5.626320699951092E-4]:5.176905539976E-1,105[&rate=5.626320699951092E-4]:4.875535676962E-1)[&rate=5.626320699951092E-4]:8.108601910055E-2,110[&rate=5.626320699951092E-4]:5.905573950158E-1)[&rate=5.626320699951092E-4]:3.499652576927E-1)[&rate=5.626320699951092E-4]:2.185666530662E-1,((((106[&rate=5.626320699951092E-4]:3.53552098645E-1,(139[&rate=5.626320699951092E-4]:2.970041813773E-1,111[&rate=5.626320699951092E-4]:1.216617156239E-1)[&rate=5.626320699951092E-4]:2.483287391855E-1)[&rate=5.626320699951092E-4]:1.392035026936E-1,116[&rate=5.626320699951092E-4]:4.324816287359E-1)[&rate=5.626320699951092E-4]:3.273742678809E-1,(148[&rate=5.626320699951092E-4]:1.424179860336E-1,143[&rate=5.626320699951092E-4]:1.396782600063E-1)[&rate=5.626320699951092E-4]:6.557940749668E-1)[&rate=5.626320699951092E-4]:1.359981233588E-1,((((114[&rate=5.626320699951092E-4]:1.435159577547E-1,104[&rate=5.626320699951092E-4]:2.037899303575E-1)[&rate=5.626320699951092E-4]:2.750543225386E-1,(108[&rate=5.626320699951092E-4]:2.047487428355E-1,107[&rate=5.626320699951092E-4]:2.074884688629E-1)[&rate=5.626320699951092E-4]:2.713557840332E-1)[&rate=5.626320699951092E-4]:2.343507586702E-1,109[&rate=5.626320699951092E-4]:7.32373093758E-1)[&rate=5.626320699951092E-4]:1.598226700631E-1,((19[&rate=5.626320699951092E-4]:5.899734061833E-1,13[&rate=5.626320699951092E-4]:5.516172417996E-1)[&rate=5.626320699951092E-4]:1.862443320154E-1,115[&rate=5.626320699951092E-4]:6.556697929932E-1)[&rate=5.626320699951092E-4]:1.570739160334E-1)[&rate=5.626320699951092E-4]:8.311031094895E-2)[&rate=5.626320699951092E-4]:1.865229570321E-1)[&rate=5.626320699951092E-4]:1.206749608941E-1)[&rate=5.626320699951092E-4]:1.078435374043E-1,(102[&rate=5.626320699951092E-4]:5.306772752332E-2,(((11[&rate=5.626320699951092E-4]:4.949117594219E-1,140[&rate=5.626320699951092E-4]:4.757336772302E-1)[&rate=5.626320699951092E-4]:3.009324494035E-1,(23[&rate=5.626320699951092E-4]:6.86171919774E-1,(25[&rate=5.626320699951092E-4]:3.04135902215E-1,20[&rate=5.626320699951092E-4]:2.849578200233E-1)[&rate=5.626320699951092E-4]:3.929949216687E-1)[&rate=5.626320699951092E-4]:1.946037959006E-1)[&rate=5.626320699951092E-4]:1.597768547642E-1,(((28[&rate=5.626320699951092E-4]:7.776592469573E-1,21[&rate=5.626320699951092E-4]:7.530017127108E-1)[&rate=5.626320699951092E-4]:1.312073671195E-1,1[&rate=5.626320699951092E-4]:1.225652442139E-1)[&rate=5.626320699951092E-4]:8.831957404297E-2,24[&rate=5.626320699951092E-4]:9.917067360651E-1)[&rate=5.626320699951092E-4]:5.980473848342E-2)[&rate=5.626320699951092E-4]:1.632000885912E-1)[&rate=5.626320699951092E-4]:2.66046925865E-1)[&rate=5.626320699951092E-4]:5.383571644745E-2,((((18[&rate=5.626320699951092E-4]:5.584221129007E-1,(10[&rate=5.626320699951092E-4]:4.531349549862E-1,15[&rate=5.626320699951092E-4]:4.914911193696E-1)[&rate=5.626320699951092E-4]:5.871181544875E-2)[&rate=5.626320699951092E-4]:8.396193271518E-2,6[&rate=5.626320699951092E-4]:5.793703469857E-1)[&rate=5.626320699951092E-4]:1.674108786714E-1,((88[&rate=5.626320699951092E-4]:1.108151284696E-1,89[&rate=5.626320699951092E-4]:1.245137586066E-1)[&rate=5.626320699951092E-4]:1.132804878948E-1,((87[&rate=5.626320699951092E-4]:1.770988915104E-1,((((83[&rate=5.626320699951092E-4]:8.580322929163E-2,86[&rate=5.626320699951092E-4]:8.580322929163E-2)[&rate=5.626320699951092E-4]:2.559356073787E-3,84[&rate=5.626320699951092E-4]:8.836258536541E-2)[&rate=5.626320699951092E-4]:3.089570182452E-2,93[&rate=5.626320699951092E-4]:1.32956917327E-1)[&rate=5.626320699951092E-4]:2.436088660083E-2,85[&rate=5.626320699951092E-4]:1.436191737908E-1)[&rate=5.626320699951092E-4]:3.347971771959E-2)[&rate=5.626320699951092E-4]:7.673907651859E-3,(92[&rate=5.626320699951092E-4]:1.471081894121E-1,(91[&rate=5.626320699951092E-4]:2.604892143477E-2,90[&rate=5.626320699951092E-4]:2.604892143477E-2)[&rate=5.626320699951092E-4]:1.210592679773E-1)[&rate=5.626320699951092E-4]:5.136323988714E-2)[&rate=5.626320699951092E-4]:3.932281720217E-2)[&rate=5.626320699951092E-4]:1.010356842169E0)[&rate=5.626320699951092E-4]:1.331135415816E-1,3[&rate=5.626320699951092E-4]:8.278399727182E-1)[&rate=5.626320699951092E-4]:5.423706710902E-1)[&rate=5.626320699951092E-4]:2.63736747312E-1)[&rate=5.626320699951092E-4]:7.459709227763E-1,16[&rate=5.626320699951092E-4]:2.489507354993E0)[&rate=5.626320699951092E-4]:3.899425094896E-2,39[&rate=5.626320699951092E-4]:4.430086798243E-1)[&rate=5.626320699951092E-4]:1.040575159518E-2)[&rate=5.626320699951092E-4]:6.125473719737E-2,(147[&rate=5.626320699951092E-4]:5.2092041526E-1,146[&rate=5.626320699951092E-4]:5.837619453146E-1)[&rate=5.626320699951092E-4]:5.112580253717E-2)[&rate=5.626320699951092E-4]:1.487388422147E-1)[&rate=5.626320699951092E-4]:2.710895934443E-2,40[&rate=5.626320699951092E-4]:6.90516970176E-1)[&rate=5.626320699951092E-4]:1.536988419579E-1,38[&rate=5.626320699951092E-4]:7.759098012048E-1)[&rate=5.626320699951092E-4]:3.790350452736E-1)[&rate=5.626320699951092E-4]:4.107800381116E-1)[&rate=5.626320699951092E-4]:2.285788755482E-3);
tree STATE_61800000 [&joint=-20995.02424496306,lnP=-20995.02424496306] = [&R] (((((((135[&rate=5.987656673946307E-4]:5.104992107275E-1,(138[&rate=5.987656673946307E-4]:2.342554363156E-1,136[&rate=5.987656673946307E-4]:1.027485870004E-1)[&rate=5.987656673946307E-4]:4.762437744119E-1)[&rate=5.987656673946307E-4]:9.843161175548E-1,126[&rate=5.987656673946307E-4]:1.057058011118E0)[&rate=5.987656673946307E-4]:6.931657213333E-2,(120[&rate=5.987656673946307E-4]:1.621117668662E0,119[&rate=5.987656673946307E-4]:1.717008079621E0)[&rate=5.987656673946307E-4]:1.950690262741E-1)[&rate=5.987656673946307E-4]:4.934324537651E-1,66[&rate=5.987656673946307E-4]:3.726328473313E-1)[&rate=5.987656673946307E-4]:2.841368942346E-2,(67[&rate=5.987656673946307E-4]:3.106011129012E-1,((123[&rate=5.987656673946307E-4]:2.030440505364E-1,124[&rate=5.987656673946307E-4]:2.003118100993E-1)[&rate=5.987656673946307E-4]:1.352083293717E-1,122[&rate=5.987656673946307E-4]:3.382523799082E-1)[&rate=5.987656673946307E-4]:4.736212833337E-1)[&rate=5.987656673946307E-4]:9.044542385354E-2)[&rate=5.987656673946307E-4]:5.540208580782E-1,((((((58[&rate=5.987656673946307E-4]:2.956441163583E-1,54[&rate=5.987656673946307E-4]:2.38267067178E-1)[&rate=5.987656673946307E-4]:2.342444017151E-1,((59[&rate=5.987656673946307E-4]:1.322914918217E-1,37[&rate=5.987656673946307E-4]:1.705428579419E-1)[&rate=5.987656673946307E-4]:1.408076812613E-1,(56[&rate=5.987656673946307E-4]:2.293319718613E-1,55[&rate=5.987656673946307E-4]:2.293319718613E-1)[&rate=5.987656673946307E-4]:3.557047991006E-2)[&rate=5.987656673946307E-4]:2.376636619303E-1)[&rate=5.987656673946307E-4]:9.452955169061E-3,57[&rate=5.987656673946307E-4]:5.229480306195E-1)[&rate=5.987656673946307E-4]:3.365448920192E-1,68[&rate=5.987656673946307E-4]:8.075803543326E-1)[&rate=5.987656673946307E-4]:4.33056170561E-1,(((((((77[&rate=5.987656673946307E-4]:3.513594799088E-1,73[&rate=5.987656673946307E-4]:3.568389319635E-1)[&rate=5.987656673946307E-4]:3.950937610381E-2,((80[&rate=5.987656673946307E-4]:7.620675738935E-2,81[&rate=5.987656673946307E-4]:7.620675738935E-2)[&rate=5.987656673946307E-4]:2.634807953871E-1,(((78[&rate=5.987656673946307E-4]:8.954970657309E-2,72[&rate=5.987656673946307E-4]:6.763189835378E-2)[&rate=5.987656673946307E-4]:7.838426084464E-2,82[&rate=5.987656673946307E-4]:1.761531454998E-1)[&rate=5.987656673946307E-4]:1.222158455149E-1,(79[&rate=5.987656673946307E-4]:5.880588069428E-2,71[&rate=5.987656673946307E-4]:3.140862042025E-2)[&rate=5.987656673946307E-4]:2.313439322384E-1)[&rate=5.987656673946307E-4]:5.77569179261E-2)[&rate=5.987656673946307E-4]:7.345686797762E-3)[&rate=5.987656673946307E-4]:3.016533189863E-1,((76[&rate=5.987656673946307E-4]:4.871037742111E-1,(70[&rate=5.987656673946307E-4]:3.508580460574E-1,74[&rate=5.987656673946307E-4]:3.892142104408E-1)[&rate=5.987656673946307E-4]:9.788956377032E-2)[&rate=5.987656673946307E-4]:1.57647777822E-1,75[&rate=5.987656673946307E-4]:6.447515520331E-1)[&rate=5.987656673946307E-4]:5.325007502045E-2)[&rate=5.987656673946307E-4]:7.510797948203E-1,53[&rate=5.987656673946307E-4]:7.026183632618E-1)[&rate=5.987656673946307E-4]:2.64398484097E-2,(103[&rate=5.987656673946307E-4]:5.835320916387E-1,(29[&rate=5.987656673946307E-4]:4.540958402148E-1,(5[&rate=5.987656673946307E-4]:1.516295868966E-1,12[&rate=5.987656673946307E-4]:1.8998575128E-1)[&rate=5.987656673946307E-4]:1.572607738663E-1)[&rate=5.987656673946307E-4]:3.623129637527E-1)[&rate=5.987656673946307E-4]:1.818016575905E0)[&rate=5.987656673946307E-4]:8.733401331746E-2,((134[&rate=5.987656673946307E-4]:6.721492265493E-1,(137[&rate=5.987656673946307E-4]:7.358167467979E-1,133[&rate=5.987656673946307E-4]:6.947208563868E-1)[&rate=5.987656673946307E-4]:7.565356463612E-3)[&rate=5.987656673946307E-4]:7.501602258244E-1,52[&rate=5.987656673946307E-4]:6.78563663018E-1)[&rate=5.987656673946307E-4]:1.460252832823E-1)[&rate=5.987656673946307E-4]:2.40885631397E-1,125[&rate=5.987656673946307E-4]:8.468953427247E-1)[&rate=5.987656673946307E-4]:5.604078488356E-1)[&rate=5.987656673946307E-4]:2.513837682182E-1,(((121[&rate=5.987656673946307E-4]:2.370368090778E0,(128[&rate=5.987656673946307E-4]:1.427118992919E0,((((65[&rate=5.987656673946307E-4]:7.422460993724E-2,64[&rate=5.987656673946307E-4]:2.249095414439E-1)[&rate=5.987656673946307E-4]:8.402605842658E-2,(60[&rate=5.987656673946307E-4]:1.335463546063E-1,62[&rate=5.987656673946307E-4]:3.253271765241E-1)[&rate=5.987656673946307E-4]:2.470431375748E-2)[&rate=5.987656673946307E-4]:2.997507458083E-1,(61[&rate=5.987656673946307E-4]:8.40747848531E-2,63[&rate=5.987656673946307E-4]:4.297889444206E-2)[&rate=5.987656673946307E-4]:5.657074512367E-1)[&rate=5.987656673946307E-4]:7.615236375461E-1,((69[&rate=5.987656673946307E-4]:5.659365905984E-1,118[&rate=5.987656673946307E-4]:5.549776864887E-1)[&rate=5.987656673946307E-4]:7.248627530349E-2,((129[&rate=5.987656673946307E-4]:2.195289452884E-1,(130[&rate=5.987656673946307E-4]:1.692848783692E-1,132[&rate=5.987656673946307E-4]:1.720246043965E-1)[&rate=5.987656673946307E-4]:5.024406691922E-2)[&rate=5.987656673946307E-4]:2.151578552394E-1,131[&rate=5.987656673946307E-4]:4.374265265552E-1)[&rate=5.987656673946307E-4]:5.57908598945E-2)[&rate=5.987656673946307E-4]:7.838419118437E-1)[&rate=5.987656673946307E-4]:1.555391466802E-1)[&rate=5.987656673946307E-4]:3.459888238869E-1)[&rate=5.987656673946307E-4]:9.847996371667E-2,(((45[&rate=5.987656673946307E-4]:6.650153393509E-1,44[&rate=5.987656673946307E-4]:6.677475797881E-1)[&rate=5.987656673946307E-4]:2.200712842025E-1,(((49[&rate=5.987656673946307E-4]:4.995624185704E-1,50[&rate=5.987656673946307E-4]:4.995624185704E-1)[&rate=5.987656673946307E-4]:1.543435024945E-1,(51[&rate=5.987656673946307E-4]:6.255189298649E-1,47[&rate=5.987656673946307E-4]:6.528413342363E-1)[&rate=5.987656673946307E-4]:3.385147207425E-2)[&rate=5.987656673946307E-4]:2.648875806997E-2,((((41[&rate=5.987656673946307E-4]:3.848475261774E-1,48[&rate=5.987656673946307E-4]:4.285633731718E-1)[&rate=5.987656673946307E-4]:1.33094421636E-1,42[&rate=5.987656673946307E-4]:5.234064286876E-1)[&rate=5.987656673946307E-4]:2.787257194187E-2,46[&rate=5.987656673946307E-4]:6.004593284982E-1)[&rate=5.987656673946307E-4]:3.135296996691E-2,43[&rate=5.987656673946307E-4]:6.318122984651E-1)[&rate=5.987656673946307E-4]:8.136926591547E-2)[&rate=5.987656673946307E-4]:1.801017804843E-1)[&rate=5.987656673946307E-4]:1.217757885023E-1,((36[&rate=5.987656673946307E-4]:2.145143874672E-2,127[&rate=5.987656673946307E-4]:2.541999383952E0)[&rate=5.987656673946307E-4]:9.294511551188E-2,35[&rate=5.987656673946307E-4]:6.782121179283E-2)[&rate=5.987656673946307E-4]:1.836702892665E-1)[&rate=5.987656673946307E-4]:9.132915617535E-2)[&rate=5.987656673946307E-4]:5.469530451159E-1,((((((101[&rate=5.987656673946307E-4]:4.399615582854E-1,((((((((28[&rate=5.987656673946307E-4]:6.747808574853E-1,21[&rate=5.987656673946307E-4]:6.501233232389E-1)[&rate=5.987656673946307E-4]:1.600076257826E-1,1[&rate=5.987656673946307E-4]:4.8487113405E-2)[&rate=5.987656673946307E-4]:6.914140235322E-2,24[&rate=5.987656673946307E-4]:8.984504335664E-1)[&rate=5.987656673946307E-4]:1.498328650221E-1,((11[&rate=5.987656673946307E-4]:6.064502334365E-1,140[&rate=5.987656673946307E-4]:5.872721512448E-1)[&rate=5.987656673946307E-4]:1.938131439987E-2,(23[&rate=5.987656673946307E-4]:6.295862064483E-1,(25[&rate=5.987656673946307E-4]:4.260397262538E-1,20[&rate=5.987656673946307E-4]:4.068616440621E-1)[&rate=5.987656673946307E-4]:2.145053843042E-1)[&rate=5.987656673946307E-4]:8.117684823728E-2)[&rate=5.987656673946307E-4]:3.265613397932E-1)[&rate=5.987656673946307E-4]:1.566618525984E-1,102[&rate=5.987656673946307E-4]:4.330131557054E-2)[&rate=5.987656673946307E-4]:1.085246187514E-1,(((145[&rate=5.987656673946307E-4]:1.481467539659E-1,141[&rate=5.987656673946307E-4]:1.454070279383E-1)[&rate=5.987656673946307E-4]:8.280034276646E-2,144[&rate=5.987656673946307E-4]:2.254676446774E-1)[&rate=5.987656673946307E-4]:5.20115414026E-1,142[&rate=5.987656673946307E-4]:7.510625107584E-1)[&rate=5.987656673946307E-4]:6.473387660294E-1)[&rate=5.987656673946307E-4]:1.01656906647E-2,((((113[&rate=5.987656673946307E-4]:4.76759540633E-1,117[&rate=5.987656673946307E-4]:4.794992666606E-1)[&rate=5.987656673946307E-4]:7.080894637269E-2,(105[&rate=5.987656673946307E-4]:5.14044978807E-1,110[&rate=5.987656673946307E-4]:5.359627870261E-1)[&rate=5.987656673946307E-4]:6.1262479249E-3)[&rate=5.987656673946307E-4]:3.597261426315E-1,((30[&rate=5.987656673946307E-4]:2.514615840749E-1,4[&rate=5.987656673946307E-4]:7.885884434892E-2)[&rate=5.987656673946307E-4]:6.502189025112E-1,((112[&rate=5.987656673946307E-4]:7.485448322237E-1,(17[&rate=5.987656673946307E-4]:4.138050339583E-1,14[&rate=5.987656673946307E-4]:3.754488695746E-1)[&rate=5.987656673946307E-4]:3.730959626491E-1)[&rate=5.987656673946307E-4]:1.804832781471E-2,9[&rate=5.987656673946307E-4]:7.583739819563E-1)[&rate=5.987656673946307E-4]:2.001883339695E-2)[&rate=5.987656673946307E-4]:1.206826362019E-1)[&rate=5.987656673946307E-4]:2.759595872701E-1,((((106[&rate=5.987656673946307E-4]:9.400001892538E-2,(139[&rate=5.987656673946307E-4]:1.912149378214E-1,111[&rate=5.987656673946307E-4]:1.587247206801E-2)[&rate=5.987656673946307E-4]:9.456590302174E-2)[&rate=5.987656673946307E-4]:2.104082976872E-1,116[&rate=5.987656673946307E-4]:2.441343440098E-1)[&rate=5.987656673946307E-4]:6.446686958378E-1,(148[&rate=5.987656673946307E-4]:4.394305537966E-1,143[&rate=5.987656673946307E-4]:4.366908277693E-1)[&rate=5.987656673946307E-4]:4.877286504346E-1)[&rate=5.987656673946307E-4]:1.424239918699E-1,((115[&rate=5.987656673946307E-4]:6.592179766471E-1,((107[&rate=5.987656673946307E-4]:5.340818742109E-1,109[&rate=5.987656673946307E-4]:5.532599564027E-1)[&rate=5.987656673946307E-4]:1.099187816391E-1,(108[&rate=5.987656673946307E-4]:5.596154225834E-1,(114[&rate=5.987656673946307E-4]:4.063575228522E-2,104[&rate=5.987656673946307E-4]:1.00909724888E-1)[&rate=5.987656673946307E-4]:4.614454237228E-1)[&rate=5.987656673946307E-4]:8.164550723929E-2)[&rate=5.987656673946307E-4]:7.549129339986E-2)[&rate=5.987656673946307E-4]:3.063999050317E-2,(19[&rate=5.987656673946307E-4]:4.811307478427E-1,13[&rate=5.987656673946307E-4]:4.42774583459E-1)[&rate=5.987656673946307E-4]:3.292751645131E-1)[&rate=5.987656673946307E-4]:3.413690645672E-1)[&rate=5.987656673946307E-4]:6.983540436802E-2)[&rate=5.987656673946307E-4]:5.271001081879E-2)[&rate=5.987656673946307E-4]:9.67631489255E-2,((3[&rate=5.987656673946307E-4]:6.928140326834E-1,((87[&rate=5.987656673946307E-4]:2.260934104446E-1,((92[&rate=5.987656673946307E-4]:9.561870814537E-2,(91[&rate=5.987656673946307E-4]:5.274325769797E-2,90[&rate=5.987656673946307E-4]:5.274325769797E-2)[&rate=5.987656673946307E-4]:4.287545044741E-2)[&rate=5.987656673946307E-4]:1.227077162708E-1,((83[&rate=5.987656673946307E-4]:9.644611678807E-2,85[&rate=5.987656673946307E-4]:9.644611678807E-2)[&rate=5.987656673946307E-4]:6.143880929145E-2,((86[&rate=5.987656673946307E-4]:8.386840706347E-2,84[&rate=5.987656673946307E-4]:8.386840706347E-2)[&rate=5.987656673946307E-4]:7.190181037071E-2,93[&rate=5.987656673946307E-4]:1.694688475712E-1)[&rate=5.987656673946307E-4]:2.114708645336E-3)[&rate=5.987656673946307E-4]:4.674286819965E-2)[&rate=5.987656673946307E-4]:2.146561616543E-2)[&rate=5.987656673946307E-4]:2.522662681421E-1,(88[&rate=5.987656673946307E-4]:8.269920195208E-2,89[&rate=5.987656673946307E-4]:9.639783208909E-2)[&rate=5.987656673946307E-4]:3.956604766346E-1)[&rate=5.987656673946307E-4]:7.541803814939E-1)[&rate=5.987656673946307E-4]:7.118902693359E-2,(6[&rate=5.987656673946307E-4]:5.68073629383E-1,(18[&rate=5.987656673946307E-4]:6.031698371336E-1,(10[&rate=5.987656673946307E-4]:3.741137929803E-1,15[&rate=5.987656673946307E-4]:4.124699573637E-1)[&rate=5.987656673946307E-4]:1.824807016875E-1)[&rate=5.987656673946307E-4]:2.791749087955E-2)[&rate=5.987656673946307E-4]:2.479842247545E-1)[&rate=5.987656673946307E-4]:4.920119882678E-1)[&rate=5.987656673946307E-4]:1.866862364282E-1)[&rate=5.987656673946307E-4]:1.051145640519E0,146[&rate=5.987656673946307E-4]:6.381616190459E-1)[&rate=5.987656673946307E-4]:2.885841368197E-2,((97[&rate=5.987656673946307E-4]:4.100374060958E-1,147[&rate=5.987656673946307E-4]:5.384527066423E-1)[&rate=5.987656673946307E-4]:3.61151969541E-2,((16[&rate=5.987656673946307E-4]:2.487726994956E0,(2[&rate=5.987656673946307E-4]:6.844058048688E-1,(((22[&rate=5.987656673946307E-4]:4.778732672136E-1,27[&rate=5.987656673946307E-4]:4.94311623378E-1)[&rate=5.987656673946307E-4]:2.390434187895E-1,31[&rate=5.987656673946307E-4]:7.717112065512E-1)[&rate=5.987656673946307E-4]:9.708626925571E-2,((7[&rate=5.987656673946307E-4]:1.014638237541E-1,8[&rate=5.987656673946307E-4]:1.014638237541E-1)[&rate=5.987656673946307E-4]:2.841453424103E-1,26[&rate=5.987656673946307E-4]:4.924584812329E-1)[&rate=5.987656673946307E-4]:3.325033781356E-1)[&rate=5.987656673946307E-4]:4.300558933599E-2)[&rate=5.987656673946307E-4]:1.674554066799E0)[&rate=5.987656673946307E-4]:7.891933351647E-2,39[&rate=5.987656673946307E-4]:4.811534023551E-1)[&rate=5.987656673946307E-4]:3.603745206096E-2)[&rate=5.987656673946307E-4]:2.961059907686E-2)[&rate=5.987656673946307E-4]:8.09241806211E-2,40[&rate=5.987656673946307E-4]:6.277256341141E-1)[&rate=5.987656673946307E-4]:7.306082295466E-2,((96[&rate=5.987656673946307E-4]:5.851248730113E-1,99[&rate=5.987656673946307E-4]:6.206439986942E-1)[&rate=5.987656673946307E-4]:1.654194874293E-1,((98[&rate=5.987656673946307E-4]:6.494655423909E-1,(95[&rate=5.987656673946307E-4]:3.641869091572E-1,100[&rate=5.987656673946307E-4]:2.794874556051E-1)[&rate=5.987656673946307E-4]:2.962075949824E-1)[&rate=5.987656673946307E-4]:9.211076048486E-2,94[&rate=5.987656673946307E-4]:6.678058110724E-1)[&rate=5.987656673946307E-4]:2.262925975047E-2)[&rate=5.987656673946307E-4]:6.499619498883E-2)[&rate=5.987656673946307E-4]:1.682652047944E-1,38[&rate=5.987656673946307E-4]:8.00745650934E-1)[&rate=5.987656673946307E-4]:6.91393497932E-1)[&rate=5.987656673946307E-4]:5.452595298898E-2)[&rate=5.987656673946307E-4]:1.076773949342E-2)[&rate=5.987656673946307E-4]:1.184420687799E-1,(34[&rate=5.987656673946307E-4]:1.551698289011E-1,(33[&rate=5.987656673946307E-4]:1.008880260495E-1,32[&rate=5.987656673946307E-4]:9.540857399476E-2)[&rate=5.987656673946307E-4]:3.784344668721E-2)[&rate=5.987656673946307E-4]:5.532593608178E-2);
tree STATE_61810000 [&joint=-20978.99779773833,lnP=-20978.99779773833] = [&R] ((((32[&rate=5.126573184123835E-4]:1.705804540417E-3,((66[&rate=5.126573184123835E-4]:4.523298505785E-1,((120[&rate=5.126573184123835E-4]:1.023356855586E0,126[&rate=5.126573184123835E-4]:3.335447439012E-1)[&rate=5.126573184123835E-4]:9.608826166177E-1,((135[&rate=5.126573184123835E-4]:3.780921235043E-1,(138[&rate=5.126573184123835E-4]:1.555431723716E-1,136[&rate=5.126573184123835E-4]:2.403632305643E-2)[&rate=5.126573184123835E-4]:4.225489511328E-1)[&rate=5.126573184123835E-4]:9.379846988859E-1,119[&rate=5.126573184123835E-4]:1.66402202787E0)[&rate=5.126573184123835E-4]:4.161078552931E-1)[&rate=5.126573184123835E-4]:4.050766797446E-1)[&rate=5.126573184123835E-4]:1.677387588793E-1,(67[&rate=5.126573184123835E-4]:3.877988281465E-1,(122[&rate=5.126573184123835E-4]:2.221872663787E-1,(123[&rate=5.126573184123835E-4]:1.158899776962E-1,124[&rate=5.126573184123835E-4]:1.131577372591E-1)[&rate=5.126573184123835E-4]:1.062972886825E-1)[&rate=5.126573184123835E-4]:6.668841121084E-1)[&rate=5.126573184123835E-4]:2.322697813113E-1)[&rate=5.126573184123835E-4]:2.665687019318E-1)[&rate=5.126573184123835E-4]:2.827698849318E-2,33[&rate=5.126573184123835E-4]:3.546224508831E-2)[&rate=5.126573184123835E-4]:3.656612204789E-2,(34[&rate=5.126573184123835E-4]:3.229235528055E-3,((((((58[&rate=5.126573184123835E-4]:3.977259202305E-1,(54[&rate=5.126573184123835E-4]:2.433502443448E-1,37[&rate=5.126573184123835E-4]:3.198529765852E-1)[&rate=5.126573184123835E-4]:9.69986267054E-2)[&rate=5.126573184123835E-4]:4.362673828027E-2,(56[&rate=5.126573184123835E-4]:3.200866023539E-1,55[&rate=5.126573184123835E-4]:3.200866023539E-1)[&rate=5.126573184123835E-4]:9.394365178515E-2)[&rate=5.126573184123835E-4]:6.678975702157E-3,59[&rate=5.126573184123835E-4]:4.289059511528E-1)[&rate=5.126573184123835E-4]:3.304211434413E-2,57[&rate=5.126573184123835E-4]:4.646803059341E-1)[&rate=5.126573184123835E-4]:1.830325909884E-1,68[&rate=5.126573184123835E-4]:5.958003286164E-1)[&rate=5.126573184123835E-4]:4.314960117977E-1,((53[&rate=5.126573184123835E-4]:7.350075873599E-1,(((133[&rate=5.126573184123835E-4]:8.445147357769E-1,(134[&rate=5.126573184123835E-4]:3.688755433596E-1,137[&rate=5.126573184123835E-4]:4.401084200718E-1)[&rate=5.126573184123835E-4]:4.455022061161E-1)[&rate=5.126573184123835E-4]:6.597149728778E-1,(52[&rate=5.126573184123835E-4]:6.338288578808E-1,(103[&rate=5.126573184123835E-4]:8.38766390462E-1,(29[&rate=5.126573184123835E-4]:5.894668842519E-1,(5[&rate=5.126573184123835E-4]:2.408311371154E-1,12[&rate=5.126573184123835E-4]:2.791873014989E-1)[&rate=5.126573184123835E-4]:2.034302676845E-1)[&rate=5.126573184123835E-4]:4.821762185389E-1)[&rate=5.126573184123835E-4]:1.45935620198E0)[&rate=5.126573184123835E-4]:9.651807511699E-2)[&rate=5.126573184123835E-4]:4.900450256078E-3,(((((82[&rate=5.126573184123835E-4]:3.253643114487E-1,(78[&rate=5.126573184123835E-4]:1.234848261007E-1,72[&rate=5.126573184123835E-4]:1.015670178813E-1)[&rate=5.126573184123835E-4]:1.936603072659E-1)[&rate=5.126573184123835E-4]:1.840732436339E-2,(71[&rate=5.126573184123835E-4]:2.058084795577E-1,79[&rate=5.126573184123835E-4]:2.332057398317E-1)[&rate=5.126573184123835E-4]:1.023467178983E-1)[&rate=5.126573184123835E-4]:2.115067613224E-1,73[&rate=5.126573184123835E-4]:5.881551094632E-1)[&rate=5.126573184123835E-4]:8.058631826273E-3,(77[&rate=5.126573184123835E-4]:5.778508645935E-1,(80[&rate=5.126573184123835E-4]:2.042729690348E-1,81[&rate=5.126573184123835E-4]:2.042729690348E-1)[&rate=5.126573184123835E-4]:3.297422791203E-1)[&rate=5.126573184123835E-4]:1.288342464126E-2)[&rate=5.126573184123835E-4]:1.892044263095E-1,(((70[&rate=5.126573184123835E-4]:2.494393096481E-1,74[&rate=5.126573184123835E-4]:2.877954740315E-1)[&rate=5.126573184123835E-4]:1.017255573712E-2,76[&rate=5.126573184123835E-4]:2.979680297687E-1)[&rate=5.126573184123835E-4]:2.545186592108E-2,75[&rate=5.126573184123835E-4]:3.234198956897E-1)[&rate=5.126573184123835E-4]:4.619982719092E-1)[&rate=5.126573184123835E-4]:6.880955529556E-1)[&rate=5.126573184123835E-4]:7.956925417361E-3)[&rate=5.126573184123835E-4]:4.364194283659E-1,125[&rate=5.126573184123835E-4]:9.610445020646E-1)[&rate=5.126573184123835E-4]:2.329185050162E-1)[&rate=5.126573184123835E-4]:3.866672315163E-1)[&rate=5.126573184123835E-4]:8.523748777252E-2)[&rate=5.126573184123835E-4]:1.638421621812E-2,(((((121[&rate=5.126573184123835E-4]:2.154100982477E0,36[&rate=5.126573184123835E-4]:7.464892768294E-2)[&rate=5.126573184123835E-4]:7.424899646979E-3,35[&rate=5.126573184123835E-4]:3.549848486416E-2)[&rate=5.126573184123835E-4]:6.161542222358E-3,127[&rate=5.126573184123835E-4]:2.608783314758E0)[&rate=5.126573184123835E-4]:3.340550888842E-1,(((((44[&rate=5.126573184123835E-4]:4.56482500772E-1,47[&rate=5.126573184123835E-4]:4.619469816463E-1)[&rate=5.126573184123835E-4]:1.342853695773E-1,(51[&rate=5.126573184123835E-4]:5.511019331454E-1,(49[&rate=5.126573184123835E-4]:4.887096031332E-1,50[&rate=5.126573184123835E-4]:4.887096031332E-1)[&rate=5.126573184123835E-4]:5.692784913793E-2)[&rate=5.126573184123835E-4]:1.780801370669E-2)[&rate=5.126573184123835E-4]:1.490986786736E-1,((43[&rate=5.126573184123835E-4]:5.339237412872E-1,46[&rate=5.126573184123835E-4]:5.339237412872E-1)[&rate=5.126573184123835E-4]:4.305340517484E-2,(48[&rate=5.126573184123835E-4]:2.438253926691E-1,(41[&rate=5.126573184123835E-4]:1.158033307351E-1,42[&rate=5.126573184123835E-4]:1.212678116093E-1)[&rate=5.126573184123835E-4]:8.430621493954E-2)[&rate=5.126573184123835E-4]:3.222227920444E-1)[&rate=5.126573184123835E-4]:1.683538834351E-1)[&rate=5.126573184123835E-4]:6.969315630736E-2,45[&rate=5.126573184123835E-4]:8.068274648931E-1)[&rate=5.126573184123835E-4]:1.582019528801E-1,(((65[&rate=5.126573184123835E-4]:1.397695027144E-1,((64[&rate=5.126573184123835E-4]:1.582525792362E-1,62[&rate=5.126573184123835E-4]:1.993484696473E-1)[&rate=5.126573184123835E-4]:1.167079390688E-1,60[&rate=5.126573184123835E-4]:1.242755867983E-1)[&rate=5.126573184123835E-4]:1.549391591614E-2)[&rate=5.126573184123835E-4]:4.515078867598E-1,(61[&rate=5.126573184123835E-4]:1.356292941615E-1,63[&rate=5.126573184123835E-4]:9.453340375051E-2)[&rate=5.126573184123835E-4]:6.474289172304E-1)[&rate=5.126573184123835E-4]:9.79989048669E-1,(128[&rate=5.126573184123835E-4]:1.511513930278E0,((69[&rate=5.126573184123835E-4]:7.622679030808E-1,((129[&rate=5.126573184123835E-4]:7.445009042085E-2,(132[&rate=5.126573184123835E-4]:3.972969423283E-2,130[&rate=5.126573184123835E-4]:3.698996820547E-2)[&rate=5.126573184123835E-4]:3.746012221538E-2)[&rate=5.126573184123835E-4]:7.060478719057E-2,131[&rate=5.126573184123835E-4]:1.477946036388E-1)[&rate=5.126573184123835E-4]:4.692678199899E-1)[&rate=5.126573184123835E-4]:8.652319934345E-2,118[&rate=5.126573184123835E-4]:8.378321983146E-1)[&rate=5.126573184123835E-4]:8.134077593607E-1)[&rate=5.126573184123835E-4]:1.118073023856E-1)[&rate=5.126573184123835E-4]:1.151043974009E-1)[&rate=5.126573184123835E-4]:1.660566091939E-1)[&rate=5.126573184123835E-4]:2.613956589255E-1,(((((96[&rate=5.126573184123835E-4]:5.313541837243E-1,99[&rate=5.126573184123835E-4]:5.668733094072E-1)[&rate=5.126573184123835E-4]:2.258644181316E-1,(98[&rate=5.126573184123835E-4]:6.577165231684E-1,(95[&rate=5.126573184123835E-4]:5.264283790691E-1,100[&rate=5.126573184123835E-4]:4.41728925517E-1)[&rate=5.126573184123835E-4]:1.422171058481E-1)[&rate=5.126573184123835E-4]:1.131632808731E-1)[&rate=5.126573184123835E-4]:6.227473161015E-2,(97[&rate=5.126573184123835E-4]:5.138946867846E-1,94[&rate=5.126573184123835E-4]:6.395777468937E-1)[&rate=5.126573184123835E-4]:1.198062969546E-1)[&rate=5.126573184123835E-4]:2.172768632604E-1,(((((2[&rate=5.126573184123835E-4]:8.337132822599E-1,((31[&rate=5.126573184123835E-4]:8.513795168658E-1,(22[&rate=5.126573184123835E-4]:4.355567041615E-1,27[&rate=5.126573184123835E-4]:4.519950603258E-1)[&rate=5.126573184123835E-4]:3.610282921563E-1)[&rate=5.126573184123835E-4]:1.098544801787E-2,((7[&rate=5.126573184123835E-4]:1.0612847361E-1,8[&rate=5.126573184123835E-4]:1.0612847361E-1)[&rate=5.126573184123835E-4]:1.999947797876E-1,26[&rate=5.126573184123835E-4]:4.129725684662E-1)[&rate=5.126573184123835E-4]:4.055567799791E-1)[&rate=5.126573184123835E-4]:1.987455776503E-1)[&rate=5.126573184123835E-4]:1.608072485145E0,16[&rate=5.126573184123835E-4]:2.570552890693E0)[&rate=5.126573184123835E-4]:1.976773786035E-1,(101[&rate=5.126573184123835E-4]:6.259393637927E-1,((((87[&rate=5.126573184123835E-4]:1.869061782378E-1,(92[&rate=5.126573184123835E-4]:1.229192841435E-1,(91[&rate=5.126573184123835E-4]:9.340728998241E-2,90[&rate=5.126573184123835E-4]:9.340728998241E-2)[&rate=5.126573184123835E-4]:2.95119941611E-2)[&rate=5.126573184123835E-4]:7.768552423132E-2)[&rate=5.126573184123835E-4]:3.537571544384E-2,((85[&rate=5.126573184123835E-4]:1.538272480065E-1,(84[&rate=5.126573184123835E-4]:1.253180314477E-1,93[&rate=5.126573184123835E-4]:1.390166615848E-1)[&rate=5.126573184123835E-4]:2.850921655873E-2)[&rate=5.126573184123835E-4]:1.244662029337E-2,(83[&rate=5.126573184123835E-4]:7.196038506367E-2,86[&rate=5.126573184123835E-4]:7.196038506367E-2)[&rate=5.126573184123835E-4]:9.431348323618E-2)[&rate=5.126573184123835E-4]:5.60080253818E-2)[&rate=5.126573184123835E-4]:7.650987583894E-2,(88[&rate=5.126573184123835E-4]:1.186956888868E-1,89[&rate=5.126573184123835E-4]:1.323943190238E-1)[&rate=5.126573184123835E-4]:1.800960806338E-1)[&rate=5.126573184123835E-4]:1.586642666954E0,((3[&rate=5.126573184123835E-4]:7.110097252679E-1,((10[&rate=5.126573184123835E-4]:3.913054548983E-1,15[&rate=5.126573184123835E-4]:4.296616192818E-1)[&rate=5.126573184123835E-4]:3.242886140555E-1,(18[&rate=5.126573184123835E-4]:3.529115455021E-1,6[&rate=5.126573184123835E-4]:2.89897846872E-1)[&rate=5.126573184123835E-4]:4.092578659174E-1)[&rate=5.126573184123835E-4]:6.390880699891E-2)[&rate=5.126573184123835E-4]:6.061423623604E-1,(((102[&rate=5.126573184123835E-4]:7.344320952636E-2,(((28[&rate=5.126573184123835E-4]:5.638857550761E-1,21[&rate=5.126573184123835E-4]:5.392282208296E-1)[&rate=5.126573184123835E-4]:3.031821830315E-1,1[&rate=5.126573184123835E-4]:8.076656824459E-2)[&rate=5.126573184123835E-4]:1.738541114967E-1,24[&rate=5.126573184123835E-4]:1.03544259755E0)[&rate=5.126573184123835E-4]:1.996444475932E-1)[&rate=5.126573184123835E-4]:8.992783791604E-3,((11[&rate=5.126573184123835E-4]:6.697906892945E-1,140[&rate=5.126573184123835E-4]:6.506126071028E-1)[&rate=5.126573184123835E-4]:3.601646753014E-2,(23[&rate=5.126573184123835E-4]:4.153838974685E-1,(25[&rate=5.126573184123835E-4]:3.534994986091E-1,20[&rate=5.126573184123835E-4]:3.343214164174E-1)[&rate=5.126573184123835E-4]:7.2843302969E-2)[&rate=5.126573184123835E-4]:3.753547662054E-1)[&rate=5.126573184123835E-4]:4.423822611508E-1)[&rate=5.126573184123835E-4]:1.786258905916E-1,(((((17[&rate=5.126573184123835E-4]:4.257192335881E-1,14[&rate=5.126573184123835E-4]:3.873630692045E-1)[&rate=5.126573184123835E-4]:3.656094667505E-1,((117[&rate=5.126573184123835E-4]:6.567212161459E-1,110[&rate=5.126573184123835E-4]:6.485020380636E-1)[&rate=5.126573184123835E-4]:8.492778437406E-2,105[&rate=5.126573184123835E-4]:7.115120142186E-1)[&rate=5.126573184123835E-4]:1.406326146259E-2)[&rate=5.126573184123835E-4]:2.373682598379E-1,((112[&rate=5.126573184123835E-4]:7.318873795465E-1,(113[&rate=5.126573184123835E-4]:6.333940523468E-1,(30[&rate=5.126573184123835E-4]:1.836131008534E-1,4[&rate=5.126573184123835E-4]:1.10103611274E-2)[&rate=5.126573184123835E-4]:5.648494446442E-1)[&rate=5.126573184123835E-4]:9.849332719972E-2)[&rate=5.126573184123835E-4]:3.17076677117E-2,9[&rate=5.126573184123835E-4]:7.553758691761E-1)[&rate=5.126573184123835E-4]:2.267457485347E-1)[&rate=5.126573184123835E-4]:1.71236966785E-1,(((139[&rate=5.126573184123835E-4]:2.715744249955E-1,(106[&rate=5.126573184123835E-4]:3.396657018368E-2,111[&rate=5.126573184123835E-4]:5.040492634805E-2)[&rate=5.126573184123835E-4]:4.582703289408E-2)[&rate=5.126573184123835E-4]:7.349353146394E-1,(116[&rate=5.126573184123835E-4]:6.762464388628E-1,(148[&rate=5.126573184123835E-4]:2.666852162681E-1,143[&rate=5.126573184123835E-4]:2.639454902408E-1)[&rate=5.126573184123835E-4]:4.479173869784E-1)[&rate=5.126573184123835E-4]:7.820850625151E-2)[&rate=5.126573184123835E-4]:2.031424452366E-1,((115[&rate=5.126573184123835E-4]:6.927533360782E-1,(19[&rate=5.126573184123835E-4]:3.739590857935E-1,13[&rate=5.126573184123835E-4]:3.356029214098E-1)[&rate=5.126573184123835E-4]:4.393421954903E-1)[&rate=5.126573184123835E-4]:1.265916075285E-1,(((114[&rate=5.126573184123835E-4]:1.592014511131E-1,104[&rate=5.126573184123835E-4]:2.194754237159E-1)[&rate=5.126573184123835E-4]:3.117513603076E-1,(108[&rate=5.126573184123835E-4]:1.171752233728E-1,107[&rate=5.126573184123835E-4]:1.199149494002E-1)[&rate=5.126573184123835E-4]:4.113118346233E-1)[&rate=5.126573184123835E-4]:1.459728583438E-1,109[&rate=5.126573184123835E-4]:6.96377724559E-1)[&rate=5.126573184123835E-4]:2.024192738423E-1)[&rate=5.126573184123835E-4]:1.382524467442E-1)[&rate=5.126573184123835E-4]:1.21788591405E-1)[&rate=5.126573184123835E-4]:1.605391915578E-1,(((145[&rate=5.126573184123835E-4]:4.683504411706E-1,141[&rate=5.126573184123835E-4]:4.65610715143E-1)[&rate=5.126573184123835E-4]:6.672885525166E-2,144[&rate=5.126573184123835E-4]:5.295998443673E-1)[&rate=5.126573184123835E-4]:3.799826059127E-1,142[&rate=5.126573184123835E-4]:9.15061902335E-1)[&rate=5.126573184123835E-4]:5.79657791527E-1)[&rate=5.126573184123835E-4]:1.291753251342E-2)[&rate=5.126573184123835E-4]:5.882992974608E-2)[&rate=5.126573184123835E-4]:2.855632144965E-2)[&rate=5.126573184123835E-4]:2.829706807423E-1)[&rate=5.126573184123835E-4]:1.02996213838E0)[&rate=5.126573184123835E-4]:8.448350357164E-4,((40[&rate=5.126573184123835E-4]:6.248450234865E-1,146[&rate=5.126573184123835E-4]:7.450636027214E-1)[&rate=5.126573184123835E-4]:4.461319402926E-2,39[&rate=5.126573184123835E-4]:6.694582175157E-1)[&rate=5.126573184123835E-4]:1.41239606989E-2)[&rate=5.126573184123835E-4]:3.806523519948E-2,147[&rate=5.126573184123835E-4]:7.790244625944E-1)[&rate=5.126573184123835E-4]:2.003686849516E-1)[&rate=5.126573184123835E-4]:1.076143323985E-1,38[&rate=5.126573184123835E-4]:9.613244198352E-1)[&rate=5.126573184123835E-4]:2.781518015765E-1)[&rate=5.126573184123835E-4]:3.307538632526E-1);
tree STATE_61820000 [&joint=-20987.376861345485,lnP=-20987.376861345485] = [&R] ((32[&rate=5.446708513611885E-4]:2.807073459213E-2,((34[&rate=5.446708513611885E-4]:2.255315343946E-2,((67[&rate=5.446708513611885E-4]:4.12723718283E-1,(122[&rate=5.446708513611885E-4]:3.674773403764E-1,(123[&rate=5.446708513611885E-4]:1.05028106047E-1,124[&rate=5.446708513611885E-4]:1.022958656099E-1)[&rate=5.446708513611885E-4]:2.624492343294E-1)[&rate=5.446708513611885E-4]:5.465189282473E-1)[&rate=5.446708513611885E-4]:1.553716108111E-1,(66[&rate=5.446708513611885E-4]:3.391571729948E-1,((120[&rate=5.446708513611885E-4]:1.807005144247E0,(119[&rate=5.446708513611885E-4]:1.831275086594E0,126[&rate=5.446708513611885E-4]:1.04557256395E0)[&rate=5.446708513611885E-4]:7.162046861155E-2)[&rate=5.446708513611885E-4]:1.352951527033E-1,(135[&rate=5.446708513611885E-4]:4.985219572098E-1,(138[&rate=5.446708513611885E-4]:1.836377033915E-1,136[&rate=5.446708513611885E-4]:5.21308540763E-2)[&rate=5.446708513611885E-4]:5.148842538183E-1)[&rate=5.446708513611885E-4]:1.19172354522E0)[&rate=5.446708513611885E-4]:3.338431774148E-1)[&rate=5.446708513611885E-4]:2.289381560994E-1)[&rate=5.446708513611885E-4]:3.174715229754E-1)[&rate=5.446708513611885E-4]:6.399731821381E-3,((((59[&rate=5.446708513611885E-4]:5.703439915083E-1,((56[&rate=5.446708513611885E-4]:2.947640963061E-1,55[&rate=5.446708513611885E-4]:2.947640963061E-1)[&rate=5.446708513611885E-4]:2.160204651813E-1,((54[&rate=5.446708513611885E-4]:2.582504484924E-1,37[&rate=5.446708513611885E-4]:3.347531807328E-1)[&rate=5.446708513611885E-4]:8.629482484596E-3,(57[&rate=5.446708513611885E-4]:3.072315959848E-1,58[&rate=5.446708513611885E-4]:3.236250386078E-1)[&rate=5.446708513611885E-4]:6.319415495151E-4)[&rate=5.446708513611885E-4]:2.138499857018E-1)[&rate=5.446708513611885E-4]:5.13627087093E-2)[&rate=5.446708513611885E-4]:1.835234716581E-1,68[&rate=5.446708513611885E-4]:7.046871352975E-1)[&rate=5.446708513611885E-4]:3.980867025737E-1,((53[&rate=5.446708513611885E-4]:6.686858389896E-1,(((103[&rate=5.446708513611885E-4]:6.406486759479E-1,(29[&rate=5.446708513611885E-4]:3.948897948732E-1,(5[&rate=5.446708513611885E-4]:6.010752488736E-2,12[&rate=5.446708513611885E-4]:9.846368927082E-2)[&rate=5.446708513611885E-4]:1.895767905339E-1)[&rate=5.446708513611885E-4]:4.786355934034E-1)[&rate=5.446708513611885E-4]:1.484802435885E0,(52[&rate=5.446708513611885E-4]:2.039474563431E-1,((134[&rate=5.446708513611885E-4]:6.390851570056E-1,133[&rate=5.446708513611885E-4]:6.692221433068E-1)[&rate=5.446708513611885E-4]:8.66631436362E-2,137[&rate=5.446708513611885E-4]:7.96981177354E-1)[&rate=5.446708513611885E-4]:2.21944945057E-1)[&rate=5.446708513611885E-4]:2.572099209289E-1)[&rate=5.446708513611885E-4]:2.152730678568E-1,(((((78[&rate=5.446708513611885E-4]:1.502450532819E-1,72[&rate=5.446708513611885E-4]:1.283272450626E-1)[&rate=5.446708513611885E-4]:2.259338841506E-1,(71[&rate=5.446708513611885E-4]:2.05766075146E-1,79[&rate=5.446708513611885E-4]:2.3316333542E-1)[&rate=5.446708513611885E-4]:1.430156020125E-1)[&rate=5.446708513611885E-4]:1.241769732941E-1,82[&rate=5.446708513611885E-4]:5.085750888087E-1)[&rate=5.446708513611885E-4]:7.710894687657E-2,((80[&rate=5.446708513611885E-4]:1.106569846423E-1,81[&rate=5.446708513611885E-4]:1.106569846423E-1)[&rate=5.446708513611885E-4]:4.059646840469E-1,(77[&rate=5.446708513611885E-4]:2.589557249644E-1,73[&rate=5.446708513611885E-4]:2.644351770191E-1)[&rate=5.446708513611885E-4]:3.015015601632E-1)[&rate=5.446708513611885E-4]:5.262401083164E-2)[&rate=5.446708513611885E-4]:1.029185944211E-1,(((70[&rate=5.446708513611885E-4]:2.160619079655E-1,74[&rate=5.446708513611885E-4]:2.54418072349E-1)[&rate=5.446708513611885E-4]:1.114932814305E-2,76[&rate=5.446708513611885E-4]:2.65567400492E-1)[&rate=5.446708513611885E-4]:1.131195526747E-1,75[&rate=5.446708513611885E-4]:3.786869531667E-1)[&rate=5.446708513611885E-4]:3.427923892683E-1)[&rate=5.446708513611885E-4]:6.932174399945E-1)[&rate=5.446708513611885E-4]:4.521151721741E-4)[&rate=5.446708513611885E-4]:4.569405379189E-1,125[&rate=5.446708513611885E-4]:9.152438632473E-1)[&rate=5.446708513611885E-4]:3.541966412906E-1)[&rate=5.446708513611885E-4]:2.188552205681E-1,((((((((43[&rate=5.446708513611885E-4]:5.617939521134E-1,((48[&rate=5.446708513611885E-4]:1.862900201648E-1,42[&rate=5.446708513611885E-4]:1.480386540446E-1)[&rate=5.446708513611885E-4]:2.269254036889E-1,41[&rate=5.446708513611885E-4]:3.694995768592E-1)[&rate=5.446708513611885E-4]:1.376495665112E-1)[&rate=5.446708513611885E-4]:6.291213293913E-3,46[&rate=5.446708513611885E-4]:5.680851654073E-1)[&rate=5.446708513611885E-4]:8.752042489885E-2,((44[&rate=5.446708513611885E-4]:4.792623806148E-1,51[&rate=5.446708513611885E-4]:4.574044571176E-1)[&rate=5.446708513611885E-4]:1.010413094665E-2,47[&rate=5.446708513611885E-4]:4.948309924357E-1)[&rate=5.446708513611885E-4]:1.607745978705E-1)[&rate=5.446708513611885E-4]:1.231106280442E-3,(49[&rate=5.446708513611885E-4]:4.472412980569E-1,50[&rate=5.446708513611885E-4]:4.472412980569E-1)[&rate=5.446708513611885E-4]:1.768085132839E-1)[&rate=5.446708513611885E-4]:9.465426645484E-2,45[&rate=5.446708513611885E-4]:7.432942417301E-1)[&rate=5.446708513611885E-4]:3.994466555764E-1,((((62[&rate=5.446708513611885E-4]:2.677151746077E-1,(64[&rate=5.446708513611885E-4]:2.247748495088E-1,60[&rate=5.446708513611885E-4]:7.408991800205E-2)[&rate=5.446708513611885E-4]:1.844434687879E-3)[&rate=5.446708513611885E-4]:3.923151070258E-2,65[&rate=5.446708513611885E-4]:1.151658633925E-1)[&rate=5.446708513611885E-4]:2.55784530578E-1,(61[&rate=5.446708513611885E-4]:1.560004354099E-1,63[&rate=5.446708513611885E-4]:1.149045449988E-1)[&rate=5.446708513611885E-4]:4.067307804784E-1)[&rate=5.446708513611885E-4]:1.090756860587E0,(128[&rate=5.446708513611885E-4]:1.248973160518E0,(118[&rate=5.446708513611885E-4]:6.066877049158E-1,(((132[&rate=5.446708513611885E-4]:1.204721073947E-1,129[&rate=5.446708513611885E-4]:1.177323813673E-1)[&rate=5.446708513611885E-4]:5.425161797093E-2,(131[&rate=5.446708513611885E-4]:6.577986945212E-2,130[&rate=5.446708513611885E-4]:6.304014342476E-2)[&rate=5.446708513611885E-4]:1.089438559135E-1)[&rate=5.446708513611885E-4]:2.600544469764E-1,69[&rate=5.446708513611885E-4]:5.799836517943E-1)[&rate=5.446708513611885E-4]:3.76629572312E-2)[&rate=5.446708513611885E-4]:7.820114829994E-1)[&rate=5.446708513611885E-4]:2.647888885603E-1)[&rate=5.446708513611885E-4]:4.023750605196E-1)[&rate=5.446708513611885E-4]:1.376382570698E-1,((36[&rate=5.446708513611885E-4]:1.430419201101E-1,35[&rate=5.446708513611885E-4]:9.646657764432E-2)[&rate=5.446708513611885E-4]:1.882588105555E-1,(127[&rate=5.446708513611885E-4]:2.463302760894E0,121[&rate=5.446708513611885E-4]:2.022206870484E0)[&rate=5.446708513611885E-4]:3.885459149765E-1)[&rate=5.446708513611885E-4]:2.402828551801E-1)[&rate=5.446708513611885E-4]:1.106484004485E-1,(((40[&rate=5.446708513611885E-4]:5.455773558448E-1,39[&rate=5.446708513611885E-4]:5.455773558448E-1)[&rate=5.446708513611885E-4]:1.806520840498E-1,((98[&rate=5.446708513611885E-4]:7.026729425097E-1,((96[&rate=5.446708513611885E-4]:2.59313541334E-1,99[&rate=5.446708513611885E-4]:2.948326670169E-1)[&rate=5.446708513611885E-4]:4.249373953015E-1,((95[&rate=5.446708513611885E-4]:4.706511167392E-1,(94[&rate=5.446708513611885E-4]:2.598171934663E-1,100[&rate=5.446708513611885E-4]:2.598171934663E-1)[&rate=5.446708513611885E-4]:1.261344697208E-1)[&rate=5.446708513611885E-4]:2.14129744195E-1,(101[&rate=5.446708513611885E-4]:8.969105605808E-1,((((((((116[&rate=5.446708513611885E-4]:6.319662041353E-1,(148[&rate=5.446708513611885E-4]:3.86240721036E-1,143[&rate=5.446708513611885E-4]:3.835009950087E-1)[&rate=5.446708513611885E-4]:2.84081647483E-1)[&rate=5.446708513611885E-4]:4.708128255104E-3,115[&rate=5.446708513611885E-4]:6.366743323904E-1)[&rate=5.446708513611885E-4]:1.176799710359E-1,(139[&rate=5.446708513611885E-4]:5.014710937172E-1,(106[&rate=5.446708513611885E-4]:6.240513970931E-4,111[&rate=5.446708513611885E-4]:1.706240756146E-2)[&rate=5.446708513611885E-4]:3.090662204023E-1)[&rate=5.446708513611885E-4]:5.049380042297E-1)[&rate=5.446708513611885E-4]:1.566247348254E-1,(((109[&rate=5.446708513611885E-4]:7.440664842902E-1,107[&rate=5.446708513611885E-4]:7.248884020985E-1)[&rate=5.446708513611885E-4]:1.224234407804E-2,((114[&rate=5.446708513611885E-4]:2.160768067435E-1,104[&rate=5.446708513611885E-4]:2.763507793462E-1)[&rate=5.446708513611885E-4]:2.71406335394E-1,108[&rate=5.446708513611885E-4]:5.450173887129E-1)[&rate=5.446708513611885E-4]:1.893736314363E-1)[&rate=5.446708513611885E-4]:8.275477753638E-2,(19[&rate=5.446708513611885E-4]:7.482268589453E-1,13[&rate=5.446708513611885E-4]:7.098706945616E-1)[&rate=5.446708513611885E-4]:1.319326373704E-1)[&rate=5.446708513611885E-4]:1.513674871416E-1)[&rate=5.446708513611885E-4]:1.382875689676E-1,(((117[&rate=5.446708513611885E-4]:3.685859765599E-1,110[&rate=5.446708513611885E-4]:3.603667984776E-1)[&rate=5.446708513611885E-4]:8.897944307671E-3,105[&rate=5.446708513611885E-4]:3.473469345662E-1)[&rate=5.446708513611885E-4]:4.420788394079E-1,(((9[&rate=5.446708513611885E-4]:5.280295085432E-1,113[&rate=5.446708513611885E-4]:5.362486866253E-1)[&rate=5.446708513611885E-4]:2.356476533994E-1,(17[&rate=5.446708513611885E-4]:6.643572405803E-1,14[&rate=5.446708513611885E-4]:6.260010761966E-1)[&rate=5.446708513611885E-4]:1.458952638281E-1)[&rate=5.446708513611885E-4]:8.010707483392E-3,((30[&rate=5.446708513611885E-4]:5.662852415062E-1,4[&rate=5.446708513611885E-4]:3.936825017802E-1)[&rate=5.446708513611885E-4]:2.612057139471E-1,112[&rate=5.446708513611885E-4]:7.124224623025E-1)[&rate=5.446708513611885E-4]:6.748458520559E-2)[&rate=5.446708513611885E-4]:3.691598673987E-2)[&rate=5.446708513611885E-4]:3.146353537932E-1)[&rate=5.446708513611885E-4]:2.255475973157E-1,((((141[&rate=5.446708513611885E-4]:2.892996547099E-2,145[&rate=5.446708513611885E-4]:3.166969149857E-2)[&rate=5.446708513611885E-4]:1.888673414831E-1,144[&rate=5.446708513611885E-4]:2.150575809267E-1)[&rate=5.446708513611885E-4]:5.086621320077E-2,142[&rate=5.446708513611885E-4]:2.714032461824E-1)[&rate=5.446708513611885E-4]:1.128812405389E0,(((23[&rate=5.446708513611885E-4]:8.197132865323E-1,(25[&rate=5.446708513611885E-4]:6.91253431266E-1,20[&rate=5.446708513611885E-4]:6.720753490743E-1)[&rate=5.446708513611885E-4]:1.39418759376E-1)[&rate=5.446708513611885E-4]:2.150795227368E-2,(140[&rate=5.446708513611885E-4]:4.114912643862E-1,11[&rate=5.446708513611885E-4]:4.306693465779E-1)[&rate=5.446708513611885E-4]:3.256203853789E-1)[&rate=5.446708513611885E-4]:3.539860018617E-1,((((28[&rate=5.446708513611885E-4]:5.298301848667E-1,21[&rate=5.446708513611885E-4]:5.051726506203E-1)[&rate=5.446708513611885E-4]:2.925550900341E-1,1[&rate=5.446708513611885E-4]:3.608390503784E-2)[&rate=5.446708513611885E-4]:9.610974895772E-2,24[&rate=5.446708513611885E-4]:9.130155718038E-1)[&rate=5.446708513611885E-4]:2.492658719086E-1,102[&rate=5.446708513611885E-4]:6.376080960027E-4)[&rate=5.446708513611885E-4]:4.388470106503E-2)[&rate=5.446708513611885E-4]:1.091179999448E-1)[&rate=5.446708513611885E-4]:1.293930735115E-1)[&rate=5.446708513611885E-4]:1.324744635107E-1,(3[&rate=5.446708513611885E-4]:6.77521847974E-1,(18[&rate=5.446708513611885E-4]:7.732756086979E-1,((10[&rate=5.446708513611885E-4]:3.558864449809E-1,15[&rate=5.446708513611885E-4]:3.942426093643E-1)[&rate=5.446708513611885E-4]:3.570640991222E-1,6[&rate=5.446708513611885E-4]:6.965121879388E-1)[&rate=5.446708513611885E-4]:1.374972212905E-2)[&rate=5.446708513611885E-4]:1.931473242664E-2)[&rate=5.446708513611885E-4]:7.352462721267E-1)[&rate=5.446708513611885E-4]:2.263632710859E-1,((((92[&rate=5.446708513611885E-4]:1.38858118346E-1,(91[&rate=5.446708513611885E-4]:5.370776146901E-2,90[&rate=5.446708513611885E-4]:5.370776146901E-2)[&rate=5.446708513611885E-4]:8.515035687702E-2)[&rate=5.446708513611885E-4]:4.831671632585E-2,(93[&rate=5.446708513611885E-4]:1.162359918373E-1,(84[&rate=5.446708513611885E-4]:9.033498988372E-2,((85[&rate=5.446708513611885E-4]:7.900302375316E-2,86[&rate=5.446708513611885E-4]:7.900302375316E-2)[&rate=5.446708513611885E-4]:4.32723039941E-3,83[&rate=5.446708513611885E-4]:8.333025415257E-2)[&rate=5.446708513611885E-4]:7.004735731153E-3)[&rate=5.446708513611885E-4]:1.220237181656E-2)[&rate=5.446708513611885E-4]:7.093884283459E-2)[&rate=5.446708513611885E-4]:1.892397756055E-2,87[&rate=5.446708513611885E-4]:1.924001820954E-1)[&rate=5.446708513611885E-4]:3.121961309227E-2,(88[&rate=5.446708513611885E-4]:8.721935611439E-2,89[&rate=5.446708513611885E-4]:1.009179862514E-1)[&rate=5.446708513611885E-4]:1.364004390733E-1)[&rate=5.446708513611885E-4]:1.955237623396E0)[&rate=5.446708513611885E-4]:2.605188954218E-1)[&rate=5.446708513611885E-4]:6.216901970521E-1)[&rate=5.446708513611885E-4]:2.406023963572E-2)[&rate=5.446708513611885E-4]:4.76080368859E-3)[&rate=5.446708513611885E-4]:1.485079536203E-1,(((16[&rate=5.446708513611885E-4]:2.464221526178E0,(2[&rate=5.446708513611885E-4]:1.403524273751E0,(((22[&rate=5.446708513611885E-4]:1.153316551985E-1,27[&rate=5.446708513611885E-4]:1.317700113629E-1)[&rate=5.446708513611885E-4]:6.201753639946E-1,31[&rate=5.446708513611885E-4]:7.903015397412E-1)[&rate=5.446708513611885E-4]:2.148191636195E-1,((7[&rate=5.446708513611885E-4]:3.465322782201E-1,8[&rate=5.446708513611885E-4]:3.465322782201E-1)[&rate=5.446708513611885E-4]:4.092934476247E-1,26[&rate=5.446708513611885E-4]:8.626750409133E-1)[&rate=5.446708513611885E-4]:9.861004600894E-2)[&rate=5.446708513611885E-4]:6.258008306646E-1)[&rate=5.446708513611885E-4]:9.319301291389E-1)[&rate=5.446708513611885E-4]:2.688435779375E-1,(97[&rate=5.446708513611885E-4]:5.591584103808E-1,146[&rate=5.446708513611885E-4]:7.504152409819E-1)[&rate=5.446708513611885E-4]:1.737551625119E-2)[&rate=5.446708513611885E-4]:3.905102173595E-2,147[&rate=5.446708513611885E-4]:7.440002489145E-1)[&rate=5.446708513611885E-4]:3.614239584957E-2)[&rate=5.446708513611885E-4]:3.463844310903E-3)[&rate=5.446708513611885E-4]:4.790991379864E-2,38[&rate=5.446708513611885E-4]:7.058333427642E-1)[&rate=5.446708513611885E-4]:5.321887475797E-1)[&rate=5.446708513611885E-4]:1.382517768385E-1)[&rate=5.446708513611885E-4]:1.18058163224E-1)[&rate=5.446708513611885E-4]:2.103565755037E-2)[&rate=5.446708513611885E-4]:3.206388165585E-2,33[&rate=5.446708513611885E-4]:6.561406830269E-2);
tree STATE_61830000 [&joint=-20978.350885424567,lnP=-20978.350885424567] = [&R] ((((34[&rate=5.324741432522622E-4]:3.167604941768E-2,32[&rate=5.324741432522622E-4]:9.758241198597E-3)[&rate=5.324741432522622E-4]:9.543582054778E-4,((67[&rate=5.324741432522622E-4]:4.590908304127E-1,(122[&rate=5.324741432522622E-4]:3.03354924246E-1,(123[&rate=5.324741432522622E-4]:2.764391380036E-1,124[&rate=5.324741432522622E-4]:2.737068975665E-1)[&rate=5.324741432522622E-4]:2.691578624231E-2)[&rate=5.324741432522622E-4]:6.570084565074E-1)[&rate=5.324741432522622E-4]:9.993711046197E-2,((((120[&rate=5.324741432522622E-4]:9.190624491814E-1,119[&rate=5.324741432522622E-4]:1.01495286014E0)[&rate=5.324741432522622E-4]:8.004633900083E-1,(135[&rate=5.324741432522622E-4]:5.008453388763E-1,(138[&rate=5.324741432522622E-4]:2.291618550676E-1,136[&rate=5.324741432522622E-4]:9.765500575241E-2)[&rate=5.324741432522622E-4]:4.716834838087E-1)[&rate=5.324741432522622E-4]:9.666257057929E-1)[&rate=5.324741432522622E-4]:1.823983765437E-1,126[&rate=5.324741432522622E-4]:1.212112104049E0)[&rate=5.324741432522622E-4]:3.867754460128E-1,66[&rate=5.324741432522622E-4]:3.517133603764E-1)[&rate=5.324741432522622E-4]:2.073145804983E-1)[&rate=5.324741432522622E-4]:3.366161653786E-1)[&rate=5.324741432522622E-4]:7.248120299849E-3,((((59[&rate=5.324741432522622E-4]:4.387258991874E-1,((56[&rate=5.324741432522622E-4]:2.482132903689E-1,55[&rate=5.324741432522622E-4]:2.482132903689E-1)[&rate=5.324741432522622E-4]:1.105327189567E-1,(((58[&rate=5.324741432522622E-4]:2.390176335357E-1,54[&rate=5.324741432522622E-4]:1.816405843554E-1)[&rate=5.324741432522622E-4]:8.23297507279E-3,57[&rate=5.324741432522622E-4]:2.308571659855E-1)[&rate=5.324741432522622E-4]:4.044285159906E-2,37[&rate=5.324741432522622E-4]:3.068191432677E-1)[&rate=5.324741432522622E-4]:9.837495348977E-2)[&rate=5.324741432522622E-4]:7.178316855019E-2)[&rate=5.324741432522622E-4]:2.21175045578E-1,68[&rate=5.324741432522622E-4]:6.107206168964E-1)[&rate=5.324741432522622E-4]:6.007801436039E-1,(((52[&rate=5.324741432522622E-4]:6.443187957014E-1,(103[&rate=5.324741432522622E-4]:6.29570161293E-1,(29[&rate=5.324741432522622E-4]:5.293132637661E-1,(5[&rate=5.324741432522622E-4]:2.53814082207E-1,12[&rate=5.324741432522622E-4]:2.921702465904E-1)[&rate=5.324741432522622E-4]:1.302937021072E-1)[&rate=5.324741432522622E-4]:3.331336098556E-1)[&rate=5.324741432522622E-4]:1.679042368969E0)[&rate=5.324741432522622E-4]:2.194471778104E-1,((53[&rate=5.324741432522622E-4]:7.242843390514E-1,((134[&rate=5.324741432522622E-4]:2.912467636465E-1,137[&rate=5.324741432522622E-4]:3.624796403587E-1)[&rate=5.324741432522622E-4]:3.374626575103E-1,133[&rate=5.324741432522622E-4]:6.58846407458E-1)[&rate=5.324741432522622E-4]:8.475174285616E-1)[&rate=5.324741432522622E-4]:7.697915107799E-2,(((77[&rate=5.324741432522622E-4]:6.104281381329E-1,(73[&rate=5.324741432522622E-4]:3.349539170341E-1,((82[&rate=5.324741432522622E-4]:2.616178428219E-1,(79[&rate=5.324741432522622E-4]:1.013863799872E-1,(78[&rate=5.324741432522622E-4]:3.155531609061E-2,72[&rate=5.324741432522622E-4]:9.637507871293E-3)[&rate=5.324741432522622E-4]:6.983106389664E-2)[&rate=5.324741432522622E-4]:1.520122847526E-1)[&rate=5.324741432522622E-4]:2.566826843573E-3,71[&rate=5.324741432522622E-4]:2.285682313094E-1)[&rate=5.324741432522622E-4]:3.78925350399E-2)[&rate=5.324741432522622E-4]:2.809536731535E-1)[&rate=5.324741432522622E-4]:3.975061532995E-2,(80[&rate=5.324741432522622E-4]:8.790059370471E-2,81[&rate=5.324741432522622E-4]:8.790059370471E-2)[&rate=5.324741432522622E-4]:5.184425433198E-1)[&rate=5.324741432522622E-4]:5.514639951112E-2,((74[&rate=5.324741432522622E-4]:4.379954426227E-1,(76[&rate=5.324741432522622E-4]:2.756135069707E-1,70[&rate=5.324741432522622E-4]:2.372573425873E-1)[&rate=5.324741432522622E-4]:1.62381935652E-1)[&rate=5.324741432522622E-4]:8.947321230317E-2,75[&rate=5.324741432522622E-4]:5.274686549259E-1)[&rate=5.324741432522622E-4]:1.833359501028E-1)[&rate=5.324741432522622E-4]:8.369219437128E-1)[&rate=5.324741432522622E-4]:5.430576207098E-2)[&rate=5.324741432522622E-4]:4.39585584851E-1,125[&rate=5.324741432522622E-4]:1.08477232339E0)[&rate=5.324741432522622E-4]:2.933951037769E-1)[&rate=5.324741432522622E-4]:2.030451585925E-1,(((127[&rate=5.324741432522622E-4]:2.902519910556E0,(((35[&rate=5.324741432522622E-4]:1.097463342691E-2,36[&rate=5.324741432522622E-4]:5.754997589267E-2)[&rate=5.324741432522622E-4]:4.326308530794E-2,(128[&rate=5.324741432522622E-4]:1.297628006926E0,((((132[&rate=5.324741432522622E-4]:1.505602617489E-1,129[&rate=5.324741432522622E-4]:1.478205357215E-1)[&rate=5.324741432522622E-4]:4.086244150901E-2,(130[&rate=5.324741432522622E-4]:1.282437654312E-1,131[&rate=5.324741432522622E-4]:1.309834914585E-1)[&rate=5.324741432522622E-4]:6.043921179934E-2)[&rate=5.324741432522622E-4]:4.248480689927E-1,(118[&rate=5.324741432522622E-4]:6.172045629331E-1,69[&rate=5.324741432522622E-4]:6.281634670427E-1)[&rate=5.324741432522622E-4]:1.333127846601E-1)[&rate=5.324741432522622E-4]:5.964426562074E-1,(((60[&rate=5.324741432522622E-4]:6.428129700495E-2,(65[&rate=5.324741432522622E-4]:5.244963375295E-2,64[&rate=5.324741432522622E-4]:2.031345652597E-1)[&rate=5.324741432522622E-4]:1.1831663252E-2)[&rate=5.324741432522622E-4]:1.568041732914E-1,62[&rate=5.324741432522622E-4]:4.128662922141E-1)[&rate=5.324741432522622E-4]:2.482707523564E-1,(61[&rate=5.324741432522622E-4]:7.72791445201E-2,63[&rate=5.324741432522622E-4]:3.618325410905E-2)[&rate=5.324741432522622E-4]:5.838579000504E-1)[&rate=5.324741432522622E-4]:6.858229592301E-1)[&rate=5.324741432522622E-4]:9.039403052273E-2)[&rate=5.324741432522622E-4]:2.853768350965E-1)[&rate=5.324741432522622E-4]:2.309352657741E-2,121[&rate=5.324741432522622E-4]:2.203358642573E0)[&rate=5.324741432522622E-4]:2.580653775721E-1)[&rate=5.324741432522622E-4]:8.606914548445E-2,(((44[&rate=5.324741432522622E-4]:6.971720212358E-1,(51[&rate=5.324741432522622E-4]:5.009499397046E-1,47[&rate=5.324741432522622E-4]:5.282723440761E-1)[&rate=5.324741432522622E-4]:1.743641580339E-1)[&rate=5.324741432522622E-4]:2.58524472604E-2,((((48[&rate=5.324741432522622E-4]:3.909583960933E-1,41[&rate=5.324741432522622E-4]:3.472425490988E-1)[&rate=5.324741432522622E-4]:5.093381271665E-2,42[&rate=5.324741432522622E-4]:4.036408426897E-1)[&rate=5.324741432522622E-4]:1.524090775747E-1,(46[&rate=5.324741432522622E-4]:4.594031187118E-1,43[&rate=5.324741432522622E-4]:4.594031187118E-1)[&rate=5.324741432522622E-4]:1.458271294212E-1)[&rate=5.324741432522622E-4]:9.488215220655E-2,(49[&rate=5.324741432522622E-4]:4.201773153132E-1,50[&rate=5.324741432522622E-4]:4.201773153132E-1)[&rate=5.324741432522622E-4]:2.471481997807E-1)[&rate=5.324741432522622E-4]:2.837654903081E-2)[&rate=5.324741432522622E-4]:2.049861839248E-1,45[&rate=5.324741432522622E-4]:9.252784119839E-1)[&rate=5.324741432522622E-4]:2.515582673813E-1)[&rate=5.324741432522622E-4]:1.901390340567E-1,(((((2[&rate=5.324741432522622E-4]:1.198887974092E0,(((22[&rate=5.324741432522622E-4]:3.741083387924E-1,27[&rate=5.324741432522622E-4]:3.905466949567E-1)[&rate=5.324741432522622E-4]:4.379552966144E-1,31[&rate=5.324741432522622E-4]:8.668581559548E-1)[&rate=5.324741432522622E-4]:6.630534997469E-3,((7[&rate=5.324741432522622E-4]:4.873473274506E-2,8[&rate=5.324741432522622E-4]:4.873473274506E-2)[&rate=5.324741432522622E-4]:3.695299764187E-1,26[&rate=5.324741432522622E-4]:5.251140242323E-1)[&rate=5.324741432522622E-4]:3.045390502816E-1)[&rate=5.324741432522622E-4]:5.527965434138E-1)[&rate=5.324741432522622E-4]:1.401234512029E0,147[&rate=5.324741432522622E-4]:7.007737324723E-1)[&rate=5.324741432522622E-4]:1.459309524339E-2,(((98[&rate=5.324741432522622E-4]:5.631963434657E-1,(96[&rate=5.324741432522622E-4]:5.087244648334E-1,99[&rate=5.324741432522622E-4]:5.442435905162E-1)[&rate=5.324741432522622E-4]:4.081067644673E-2)[&rate=5.324741432522622E-4]:1.594586032299E-2,(101[&rate=5.324741432522622E-4]:7.506638030979E-1,(((102[&rate=5.324741432522622E-4]:2.607321781066E-1,((((28[&rate=5.324741432522622E-4]:6.941045163196E-1,21[&rate=5.324741432522622E-4]:6.694469820731E-1)[&rate=5.324741432522622E-4]:1.689708618773E-1,1[&rate=5.324741432522622E-4]:7.677400833391E-2)[&rate=5.324741432522622E-4]:1.783709629606E-1,24[&rate=5.324741432522622E-4]:1.035966889103E0)[&rate=5.324741432522622E-4]:3.728783921743E-1,((23[&rate=5.324741432522622E-4]:8.494718813243E-1,(25[&rate=5.324741432522622E-4]:1.642507632002E-1,20[&rate=5.324741432522622E-4]:1.450726810085E-1)[&rate=5.324741432522622E-4]:6.961800222337E-1)[&rate=5.324741432522622E-4]:1.505042372492E-1,(140[&rate=5.324741432522622E-4]:7.835405693285E-1,11[&rate=5.324741432522622E-4]:8.027186515202E-1)[&rate=5.324741432522622E-4]:1.123259602041E-1)[&rate=5.324741432522622E-4]:3.979102585938E-1)[&rate=5.324741432522622E-4]:1.353073244595E-2)[&rate=5.324741432522622E-4]:1.193653345706E-1,((((145[&rate=5.324741432522622E-4]:1.459386504537E-1,141[&rate=5.324741432522622E-4]:1.431989244261E-1)[&rate=5.324741432522622E-4]:1.423995516812E-2,144[&rate=5.324741432522622E-4]:1.546991535669E-1)[&rate=5.324741432522622E-4]:3.033645299635E-1,142[&rate=5.324741432522622E-4]:4.635431355853E-1)[&rate=5.324741432522622E-4]:1.105846296195E0,((((148[&rate=5.324741432522622E-4]:4.008341297147E-1,143[&rate=5.324741432522622E-4]:3.980944036874E-1)[&rate=5.324741432522622E-4]:6.215643590396E-1,(116[&rate=5.324741432522622E-4]:7.754622929169E-1,((139[&rate=5.324741432522622E-4]:4.213014606405E-1,106[&rate=5.324741432522622E-4]:2.295206387228E-1)[&rate=5.324741432522622E-4]:1.2541320355E-1,111[&rate=5.324741432522622E-4]:3.713721984372E-1)[&rate=5.324741432522622E-4]:4.808024232469E-1)[&rate=5.324741432522622E-4]:2.085800314537E-1)[&rate=5.324741432522622E-4]:1.880156696473E-1,((115[&rate=5.324741432522622E-4]:7.556291167391E-1,(19[&rate=5.324741432522622E-4]:7.572391035364E-1,13[&rate=5.324741432522622E-4]:7.188829391527E-1)[&rate=5.324741432522622E-4]:1.189379584082E-1)[&rate=5.324741432522622E-4]:8.96216657076E-2,(109[&rate=5.324741432522622E-4]:7.967111167494E-1,(((114[&rate=5.324741432522622E-4]:2.055982072171E-1,104[&rate=5.324741432522622E-4]:2.658721798198E-1)[&rate=5.324741432522622E-4]:4.2368333198E-1,107[&rate=5.324741432522622E-4]:6.895555117999E-1)[&rate=5.324741432522622E-4]:1.899743666773E-2,108[&rate=5.324741432522622E-4]:7.058132224403E-1)[&rate=5.324741432522622E-4]:6.898008609005E-2)[&rate=5.324741432522622E-4]:1.279917204918E-1)[&rate=5.324741432522622E-4]:3.268072115713E-1)[&rate=5.324741432522622E-4]:1.003517438229E-1,(((105[&rate=5.324741432522622E-4]:7.72035392196E-1,110[&rate=5.324741432522622E-4]:7.939532004151E-1)[&rate=5.324741432522622E-4]:1.80936083494E-1,((113[&rate=5.324741432522622E-4]:8.276761590402E-1,((17[&rate=5.324741432522622E-4]:4.711079306216E-1,14[&rate=5.324741432522622E-4]:4.327517662379E-1)[&rate=5.324741432522622E-4]:3.131216924935E-1,(30[&rate=5.324741432522622E-4]:1.746132555516E-1,4[&rate=5.324741432522622E-4]:2.010515825621E-3)[&rate=5.324741432522622E-4]:6.863286963306E-1)[&rate=5.324741432522622E-4]:8.180270030884E-2)[&rate=5.324741432522622E-4]:3.049040386568E-3,(9[&rate=5.324741432522622E-4]:7.14012822319E-1,112[&rate=5.324741432522622E-4]:7.22232000401E-1)[&rate=5.324741432522622E-4]:1.084931990258E-1)[&rate=5.324741432522622E-4]:1.496435365369E-1)[&rate=5.324741432522622E-4]:2.130429921109E-1,117[&rate=5.324741432522622E-4]:1.196151454102E0)[&rate=5.324741432522622E-4]:1.611897905882E-1)[&rate=5.324741432522622E-4]:4.218517339095E-2)[&rate=5.324741432522622E-4]:5.728342336309E-2)[&rate=5.324741432522622E-4]:1.592478679035E-1,((18[&rate=5.324741432522622E-4]:8.014052279008E-1,3[&rate=5.324741432522622E-4]:6.863367347502E-1)[&rate=5.324741432522622E-4]:1.965778348278E-1,(((10[&rate=5.324741432522622E-4]:7.98521741391E-2,15[&rate=5.324741432522622E-4]:1.182083385226E-1)[&rate=5.324741432522622E-4]:2.194413958336E-1,6[&rate=5.324741432522622E-4]:2.828552138084E-1)[&rate=5.324741432522622E-4]:5.207566864826E-1,(((88[&rate=5.324741432522622E-4]:3.094146088387E-2,89[&rate=5.324741432522622E-4]:4.464009102088E-2)[&rate=5.324741432522622E-4]:1.296955827323E-1,87[&rate=5.324741432522622E-4]:1.606370436161E-1)[&rate=5.324741432522622E-4]:3.791986431246E-2,((((85[&rate=5.324741432522622E-4]:3.889971619425E-2,83[&rate=5.324741432522622E-4]:3.889971619425E-2)[&rate=5.324741432522622E-4]:1.48440490591E-2,(84[&rate=5.324741432522622E-4]:3.340106675557E-2,93[&rate=5.324741432522622E-4]:4.709969689259E-2)[&rate=5.324741432522622E-4]:2.034269849778E-2)[&rate=5.324741432522622E-4]:3.170254604561E-2,86[&rate=5.324741432522622E-4]:8.544631129897E-2)[&rate=5.324741432522622E-4]:5.255151291599E-2,(92[&rate=5.324741432522622E-4]:1.057476574567E-1,(91[&rate=5.324741432522622E-4]:2.875945227441E-2,90[&rate=5.324741432522622E-4]:2.875945227441E-2)[&rate=5.324741432522622E-4]:7.698820518234E-2)[&rate=5.324741432522622E-4]:4.594879689522E-2)[&rate=5.324741432522622E-4]:6.055908371362E-2)[&rate=5.324741432522622E-4]:1.092726225239E0)[&rate=5.324741432522622E-4]:1.313574638074E-1)[&rate=5.324741432522622E-4]:6.536910849755E-1)[&rate=5.324741432522622E-4]:2.167978745721E-1)[&rate=5.324741432522622E-4]:6.732272591383E-1)[&rate=5.324741432522622E-4]:1.535571360029E-1,(95[&rate=5.324741432522622E-4]:6.354806906962E-1,(94[&rate=5.324741432522622E-4]:4.226573519898E-1,100[&rate=5.324741432522622E-4]:4.226573519898E-1)[&rate=5.324741432522622E-4]:1.281238851544E-1)[&rate=5.324741432522622E-4]:1.081476108442E-1)[&rate=5.324741432522622E-4]:5.370573928997E-2)[&rate=5.324741432522622E-4]:1.154251227235E-1,(97[&rate=5.324741432522622E-4]:6.83802773676E-1,((40[&rate=5.324741432522622E-4]:6.447258314803E-1,16[&rate=5.324741432522622E-4]:2.730218757598E0)[&rate=5.324741432522622E-4]:2.872566299436E-2,(39[&rate=5.324741432522622E-4]:6.296066188416E-1,146[&rate=5.324741432522622E-4]:7.498251980765E-1)[&rate=5.324741432522622E-4]:4.384487563306E-2)[&rate=5.324741432522622E-4]:8.138953056757E-2)[&rate=5.324741432522622E-4]:1.857387621664E-2)[&rate=5.324741432522622E-4]:2.16122201456E-1,38[&rate=5.324741432522622E-4]:9.212310917857E-1)[&rate=5.324741432522622E-4]:2.927391571553E-1)[&rate=5.324741432522622E-4]:2.55220478895E-1)[&rate=5.324741432522622E-4]:3.606694523254E-2)[&rate=5.324741432522622E-4]:3.940559140367E-2,33[&rate=5.324741432522622E-4]:6.284576316231E-2);
tree STATE_61840000 [&joint=-20983.58475224644,lnP=-20983.58475224644] = [&R] (((((((57[&rate=5.332174235186221E-4]:3.196497004299E-1,58[&rate=5.332174235186221E-4]:3.360431430529E-1)[&rate=5.332174235186221E-4]:2.046822289515E-3,(((37[&rate=5.332174235186221E-4]:3.126102455132E-1,54[&rate=5.332174235186221E-4]:2.361075132728E-1)[&rate=5.332174235186221E-4]:1.144613126938E-2,(56[&rate=5.332174235186221E-4]:2.547506063075E-1,55[&rate=5.332174235186221E-4]:2.547506063075E-1)[&rate=5.332174235186221E-4]:2.285768304326E-2)[&rate=5.332174235186221E-4]:7.42705606746E-3,59[&rate=5.332174235186221E-4]:2.932320667298E-1)[&rate=5.332174235186221E-4]:2.573221555248E-2)[&rate=5.332174235186221E-4]:3.423684013512E-1,68[&rate=5.332174235186221E-4]:6.121523557646E-1)[&rate=5.332174235186221E-4]:5.852162027812E-1,(((((((82[&rate=5.332174235186221E-4]:2.220046398521E-1,71[&rate=5.332174235186221E-4]:1.86388201496E-1)[&rate=5.332174235186221E-4]:3.884146973711E-2,(79[&rate=5.332174235186221E-4]:1.628199517286E-1,(78[&rate=5.332174235186221E-4]:6.148253853031E-2,72[&rate=5.332174235186221E-4]:3.9564730311E-2)[&rate=5.332174235186221E-4]:1.013374131983E-1)[&rate=5.332174235186221E-4]:8.980697977854E-2)[&rate=5.332174235186221E-4]:2.75645563584E-1,77[&rate=5.332174235186221E-4]:5.638889334472E-1)[&rate=5.332174235186221E-4]:2.866110611559E-2,(73[&rate=5.332174235186221E-4]:5.917718461734E-1,(80[&rate=5.332174235186221E-4]:5.888218339775E-2,81[&rate=5.332174235186221E-4]:5.888218339775E-2)[&rate=5.332174235186221E-4]:4.835745942825E-1)[&rate=5.332174235186221E-4]:6.257645444154E-3)[&rate=5.332174235186221E-4]:9.346090761515E-2,((74[&rate=5.332174235186221E-4]:4.697783737795E-1,(76[&rate=5.332174235186221E-4]:3.262502089435E-1,70[&rate=5.332174235186221E-4]:2.878940445601E-1)[&rate=5.332174235186221E-4]:1.43528164836E-1)[&rate=5.332174235186221E-4]:1.839267935203E-1,75[&rate=5.332174235186221E-4]:6.537051672999E-1)[&rate=5.332174235186221E-4]:3.778523193285E-2)[&rate=5.332174235186221E-4]:8.189360893072E-1,((((103[&rate=5.332174235186221E-4]:8.070953204415E-1,(29[&rate=5.332174235186221E-4]:5.113070957106E-1,(5[&rate=5.332174235186221E-4]:2.327664935729E-1,12[&rate=5.332174235186221E-4]:2.711226579563E-1)[&rate=5.332174235186221E-4]:1.333351226857E-1)[&rate=5.332174235186221E-4]:5.286649370598E-1)[&rate=5.332174235186221E-4]:1.470591192058E0,52[&rate=5.332174235186221E-4]:6.133927779387E-1)[&rate=5.332174235186221E-4]:6.598862812613E-2,53[&rate=5.332174235186221E-4]:6.711846847534E-1)[&rate=5.332174235186221E-4]:5.664944263392E-2,((137[&rate=5.332174235186221E-4]:3.125551336777E-1,134[&rate=5.332174235186221E-4]:2.413222569655E-1)[&rate=5.332174235186221E-4]:4.839840827816E-1,133[&rate=5.332174235186221E-4]:7.554433260483E-1)[&rate=5.332174235186221E-4]:7.544702983073E-1)[&rate=5.332174235186221E-4]:3.612930254042E-2)[&rate=5.332174235186221E-4]:3.252187039653E-1,125[&rate=5.332174235186221E-4]:8.787996202319E-1)[&rate=5.332174235186221E-4]:4.852356049806E-1)[&rate=5.332174235186221E-4]:1.626319863135E-1,(((45[&rate=5.332174235186221E-4]:7.992891557136E-1,(((49[&rate=5.332174235186221E-4]:6.549313309681E-1,50[&rate=5.332174235186221E-4]:6.549313309681E-1)[&rate=5.332174235186221E-4]:5.995692296661E-2,(46[&rate=5.332174235186221E-4]:4.950148691636E-1,(43[&rate=5.332174235186221E-4]:4.74970311131E-1,(41[&rate=5.332174235186221E-4]:3.902218593079E-1,(42[&rate=5.332174235186221E-4]:3.162604134878E-1,48[&rate=5.332174235186221E-4]:3.54511779608E-1)[&rate=5.332174235186221E-4]:7.942592669433E-2)[&rate=5.332174235186221E-4]:3.010364308008E-2)[&rate=5.332174235186221E-4]:2.004455803269E-2)[&rate=5.332174235186221E-4]:2.526602700168E-1)[&rate=5.332174235186221E-4]:2.366289996633E-2,(51[&rate=5.332174235186221E-4]:6.618000488438E-1,(44[&rate=5.332174235186221E-4]:5.051824868622E-1,47[&rate=5.332174235186221E-4]:5.106469677365E-1)[&rate=5.332174235186221E-4]:1.784754854788E-1)[&rate=5.332174235186221E-4]:8.221558593155E-2)[&rate=5.332174235186221E-4]:3.614783787812E-2)[&rate=5.332174235186221E-4]:2.717487519384E-1,((121[&rate=5.332174235186221E-4]:2.263622077456E0,(35[&rate=5.332174235186221E-4]:1.351875060579E-1,((((69[&rate=5.332174235186221E-4]:7.095103042381E-1,118[&rate=5.332174235186221E-4]:6.985514001284E-1)[&rate=5.332174235186221E-4]:1.450271521491E-1,((130[&rate=5.332174235186221E-4]:1.415944504707E-1,(129[&rate=5.332174235186221E-4]:6.059768270647E-2,132[&rate=5.332174235186221E-4]:6.333740873382E-2)[&rate=5.332174235186221E-4]:8.099676776424E-2)[&rate=5.332174235186221E-4]:7.785377279053E-2,131[&rate=5.332174235186221E-4]:2.221879492886E-1)[&rate=5.332174235186221E-4]:4.871440276464E-1)[&rate=5.332174235186221E-4]:6.284901308819E-1,(((60[&rate=5.332174235186221E-4]:3.714100696768E-3,64[&rate=5.332174235186221E-4]:1.543990322035E-1)[&rate=5.332174235186221E-4]:1.29584700336E-1,(62[&rate=5.332174235186221E-4]:2.798958910829E-1,65[&rate=5.332174235186221E-4]:8.811506916511E-2)[&rate=5.332174235186221E-4]:4.51837318677E-2)[&rate=5.332174235186221E-4]:3.984257825233E-1,(61[&rate=5.332174235186221E-4]:1.779420031057E-1,63[&rate=5.332174235186221E-4]:1.368461126947E-1)[&rate=5.332174235186221E-4]:5.455634023681E-1)[&rate=5.332174235186221E-4]:7.485632776856E-1)[&rate=5.332174235186221E-4]:3.932985673043E-2,128[&rate=5.332174235186221E-4]:1.371672512493E0)[&rate=5.332174235186221E-4]:2.92282116853E-1)[&rate=5.332174235186221E-4]:2.40717413766E-3)[&rate=5.332174235186221E-4]:2.2768229317E-2,(36[&rate=5.332174235186221E-4]:1.703885390872E-1,127[&rate=5.332174235186221E-4]:2.690936484293E0)[&rate=5.332174235186221E-4]:3.654971289113E-2)[&rate=5.332174235186221E-4]:1.553040871431E-1)[&rate=5.332174235186221E-4]:2.075436377289E-1,(((((146[&rate=5.332174235186221E-4]:5.662710679518E-1,39[&rate=5.332174235186221E-4]:4.460524887169E-1)[&rate=5.332174235186221E-4]:2.209661295188E-1,147[&rate=5.332174235186221E-4]:7.24395667416E-1)[&rate=5.332174235186221E-4]:7.841164421535E-2,(97[&rate=5.332174235186221E-4]:5.824596529752E-1,(40[&rate=5.332174235186221E-4]:5.059534200014E-1,(16[&rate=5.332174235186221E-4]:1.910337708658E0,(2[&rate=5.332174235186221E-4]:8.256600363133E-1,((((7[&rate=5.332174235186221E-4]:3.578636382615E-1,8[&rate=5.332174235186221E-4]:3.578636382615E-1)[&rate=5.332174235186221E-4]:3.367183382878E-1,26[&rate=5.332174235186221E-4]:8.014312916178E-1)[&rate=5.332174235186221E-4]:4.873394048593E-2,(22[&rate=5.332174235186221E-4]:4.101741438424E-1,27[&rate=5.332174235186221E-4]:4.266125000068E-1)[&rate=5.332174235186221E-4]:4.290321841517E-1)[&rate=5.332174235186221E-4]:1.518683421728E-2,31[&rate=5.332174235186221E-4]:9.091876827594E-1)[&rate=5.332174235186221E-4]:1.43869613828E-1)[&rate=5.332174235186221E-4]:9.55910549057E-1)[&rate=5.332174235186221E-4]:6.811086374605E-1)[&rate=5.332174235186221E-4]:1.4754448434E-1)[&rate=5.332174235186221E-4]:9.193235810966E-2)[&rate=5.332174235186221E-4]:1.008293767164E-1,((((101[&rate=5.332174235186221E-4]:7.799961238076E-1,((((102[&rate=5.332174235186221E-4]:1.317971098831E-1,(((25[&rate=5.332174235186221E-4]:3.575398172666E-1,20[&rate=5.332174235186221E-4]:3.383617350748E-1)[&rate=5.332174235186221E-4]:4.033703447513E-1,23[&rate=5.332174235186221E-4]:7.499512579082E-1)[&rate=5.332174235186221E-4]:2.331597251778E-1,(140[&rate=5.332174235186221E-4]:7.216721035381E-1,11[&rate=5.332174235186221E-4]:7.408501857299E-1)[&rate=5.332174235186221E-4]:1.573292905069E-1)[&rate=5.332174235186221E-4]:2.993710583038E-1)[&rate=5.332174235186221E-4]:6.530358589069E-2,(((28[&rate=5.332174235186221E-4]:7.940248344006E-1,21[&rate=5.332174235186221E-4]:7.693673001542E-1)[&rate=5.332174235186221E-4]:4.44903514375E-2,1[&rate=5.332174235186221E-4]:5.221381597515E-2)[&rate=5.332174235186221E-4]:1.33906860379E-1,24[&rate=5.332174235186221E-4]:9.669425941623E-1)[&rate=5.332174235186221E-4]:3.918019372278E-1)[&rate=5.332174235186221E-4]:9.405907546803E-2,((((145[&rate=5.332174235186221E-4]:2.845091520782E-2,141[&rate=5.332174235186221E-4]:2.571118918024E-2)[&rate=5.332174235186221E-4]:5.316720174656E-2,144[&rate=5.332174235186221E-4]:7.613866489944E-2)[&rate=5.332174235186221E-4]:2.852256965382E-2,142[&rate=5.332174235186221E-4]:1.101406866082E-1)[&rate=5.332174235186221E-4]:1.224986195336E0,(((116[&rate=5.332174235186221E-4]:7.751014466113E-1,(((19[&rate=5.332174235186221E-4]:3.945954939309E-1,13[&rate=5.332174235186221E-4]:3.562393295472E-1)[&rate=5.332174235186221E-4]:3.748480197932E-1,((109[&rate=5.332174235186221E-4]:3.443031396367E-1,107[&rate=5.332174235186221E-4]:3.251250574449E-1)[&rate=5.332174235186221E-4]:8.758419446805E-2,((114[&rate=5.332174235186221E-4]:3.861736548525E-2,104[&rate=5.332174235186221E-4]:9.889133808802E-2)[&rate=5.332174235186221E-4]:2.733149367292E-1,108[&rate=5.332174235186221E-4]:3.694665487899E-1)[&rate=5.332174235186221E-4]:4.050297709576E-2)[&rate=5.332174235186221E-4]:2.964602892083E-1)[&rate=5.332174235186221E-4]:2.201210920004E-2,115[&rate=5.332174235186221E-4]:6.709076777186E-1)[&rate=5.332174235186221E-4]:1.041937688927E-1)[&rate=5.332174235186221E-4]:1.006066377915E-1,((139[&rate=5.332174235186221E-4]:5.474205614458E-1,(106[&rate=5.332174235186221E-4]:2.703289510779E-1,111[&rate=5.332174235186221E-4]:2.867673072422E-1)[&rate=5.332174235186221E-4]:8.531078845023E-2)[&rate=5.332174235186221E-4]:4.282239386082E-1,(148[&rate=5.332174235186221E-4]:3.955949965735E-1,143[&rate=5.332174235186221E-4]:3.928552705461E-1)[&rate=5.332174235186221E-4]:3.663508733437E-1)[&rate=5.332174235186221E-4]:1.521183788693E-1)[&rate=5.332174235186221E-4]:1.476277083678E-1,(((17[&rate=5.332174235186221E-4]:4.665173181212E-1,14[&rate=5.332174235186221E-4]:4.281611537376E-1)[&rate=5.332174235186221E-4]:4.731569276744E-1,(((30[&rate=5.332174235186221E-4]:2.814020776929E-1,4[&rate=5.332174235186221E-4]:1.087993379669E-1)[&rate=5.332174235186221E-4]:1.461180950169E-1,117[&rate=5.332174235186221E-4]:3.151914055866E-1)[&rate=5.332174235186221E-4]:5.493919512389E-1,(113[&rate=5.332174235186221E-4]:7.658965261437E-1,(112[&rate=5.332174235186221E-4]:3.744787816663E-1,9[&rate=5.332174235186221E-4]:3.662596035842E-1)[&rate=5.332174235186221E-4]:3.914177444774E-1)[&rate=5.332174235186221E-4]:9.594710465423E-2)[&rate=5.332174235186221E-4]:3.947445061404E-2)[&rate=5.332174235186221E-4]:2.599534852306E-2,(110[&rate=5.332174235186221E-4]:7.456793991368E-1,105[&rate=5.332174235186221E-4]:7.237615909177E-1)[&rate=5.332174235186221E-4]:1.761545787435E-1)[&rate=5.332174235186221E-4]:1.782141436574E-1)[&rate=5.332174235186221E-4]:5.699656862518E-2)[&rate=5.332174235186221E-4]:2.026082317637E-1)[&rate=5.332174235186221E-4]:1.377507608646E-1,(((((92[&rate=5.332174235186221E-4]:5.515872665784E-2,(91[&rate=5.332174235186221E-4]:7.029293520014E-3,90[&rate=5.332174235186221E-4]:7.029293520014E-3)[&rate=5.332174235186221E-4]:4.812943313783E-2)[&rate=5.332174235186221E-4]:1.813091081291E-1,(87[&rate=5.332174235186221E-4]:1.274908857312E-1,((86[&rate=5.332174235186221E-4]:4.755454441481E-2,83[&rate=5.332174235186221E-4]:4.755454441481E-2)[&rate=5.332174235186221E-4]:7.200366439431E-2,((85[&rate=5.332174235186221E-4]:1.928887904211E-2,93[&rate=5.332174235186221E-4]:3.298750917913E-2)[&rate=5.332174235186221E-4]:6.521873050683E-2,84[&rate=5.332174235186221E-4]:8.450760954894E-2)[&rate=5.332174235186221E-4]:3.505059926018E-2)[&rate=5.332174235186221E-4]:7.932676922031E-3)[&rate=5.332174235186221E-4]:9.527831891875E-2)[&rate=5.332174235186221E-4]:4.905762541689E-2,(88[&rate=5.332174235186221E-4]:1.540677840681E-1,89[&rate=5.332174235186221E-4]:1.677664142051E-1)[&rate=5.332174235186221E-4]:1.177590459987E-1)[&rate=5.332174235186221E-4]:5.684013482753E-1,3[&rate=5.332174235186221E-4]:3.005021509449E-1)[&rate=5.332174235186221E-4]:5.081738099687E-1,(((10[&rate=5.332174235186221E-4]:3.615487058176E-1,15[&rate=5.332174235186221E-4]:3.999048702011E-1)[&rate=5.332174235186221E-4]:3.071549184085E-1,6[&rate=5.332174235186221E-4]:6.522652680618E-1)[&rate=5.332174235186221E-4]:5.272641874246E-2,18[&rate=5.332174235186221E-4]:7.680053854344E-1)[&rate=5.332174235186221E-4]:1.557390686299E-1)[&rate=5.332174235186221E-4]:6.174948451654E-1)[&rate=5.332174235186221E-4]:3.565650437561E-1)[&rate=5.332174235186221E-4]:5.977393067972E-1,98[&rate=5.332174235186221E-4]:5.329865721573E-1)[&rate=5.332174235186221E-4]:9.953341547053E-2,(96[&rate=5.332174235186221E-4]:4.645318226503E-1,99[&rate=5.332174235186221E-4]:5.000509483331E-1)[&rate=5.332174235186221E-4]:1.543269627919E-1)[&rate=5.332174235186221E-4]:1.43906907387E-1,(95[&rate=5.332174235186221E-4]:5.531559850296E-1,(94[&rate=5.332174235186221E-4]:4.178023467805E-1,100[&rate=5.332174235186221E-4]:4.178023467805E-1)[&rate=5.332174235186221E-4]:5.065418469703E-2)[&rate=5.332174235186221E-4]:2.34199871734E-1)[&rate=5.332174235186221E-4]:1.982480446989E-1)[&rate=5.332174235186221E-4]:1.193765668269E-1,38[&rate=5.332174235186221E-4]:8.973301950653E-1)[&rate=5.332174235186221E-4]:2.282458858347E-1)[&rate=5.332174235186221E-4]:2.890692727025E-1)[&rate=5.332174235186221E-4]:7.235558279676E-2,34[&rate=5.332174235186221E-4]:2.162179125367E-2)[&rate=5.332174235186221E-4]:6.050581788027E-2,((33[&rate=5.332174235186221E-4]:1.2190346298E-2,((67[&rate=5.332174235186221E-4]:2.101943432949E-1,(124[&rate=5.332174235186221E-4]:2.007068320583E-1,(123[&rate=5.332174235186221E-4]:1.894011939036E-1,122[&rate=5.332174235186221E-4]:1.894011939036E-1)[&rate=5.332174235186221E-4]:1.403787859177E-2)[&rate=5.332174235186221E-4]:5.080278211402E-1)[&rate=5.332174235186221E-4]:9.725236329576E-2,(66[&rate=5.332174235186221E-4]:1.142069834336E-1,(((126[&rate=5.332174235186221E-4]:9.346094435137E-1,(135[&rate=5.332174235186221E-4]:5.722178659869E-1,(138[&rate=5.332174235186221E-4]:3.719399125384E-1,136[&rate=5.332174235186221E-4]:2.404330632232E-1)[&rate=5.332174235186221E-4]:4.002779534485E-1)[&rate=5.332174235186221E-4]:8.001488946912E-1)[&rate=5.332174235186221E-4]:1.080610226418E-1,119[&rate=5.332174235186221E-4]:1.828372988799E0)[&rate=5.332174235186221E-4]:2.529793321813E-1,120[&rate=5.332174235186221E-4]:1.985461910022E0)[&rate=5.332174235186221E-4]:6.573137478183E-2)[&rate=5.332174235186221E-4]:1.932397231571E-1)[&rate=5.332174235186221E-4]:5.841956945018E-1)[&rate=5.332174235186221E-4]:2.922084076784E-2,32[&rate=5.332174235186221E-4]:3.593173501112E-2)[&rate=5.332174235186221E-4]:2.427806590373E-2);
tree STATE_61850000 [&joint=-20987.46700145031,lnP=-20987.46700145031] = [&R] (((33[&rate=5.100261519745E-4]:2.211177863205E-2,32[&rate=5.100261519745E-4]:1.663232657734E-2)[&rate=5.100261519745E-4]:7.622849429323E-3,(((((55[&rate=5.100261519745E-4]:2.85209175948E-1,56[&rate=5.100261519745E-4]:2.85209175948E-1)[&rate=5.100261519745E-4]:2.748885593089E-2,((58[&rate=5.100261519745E-4]:3.027582076187E-1,57[&rate=5.100261519745E-4]:2.863647649957E-1)[&rate=5.100261519745E-4]:2.772144619267E-3,(37[&rate=5.100261519745E-4]:9.507196274756E-2,54[&rate=5.100261519745E-4]:1.856923050712E-2)[&rate=5.100261519745E-4]:2.295840725505E-1)[&rate=5.100261519745E-4]:3.449008401268E-2)[&rate=5.100261519745E-4]:4.557698981666E-2,59[&rate=5.100261519745E-4]:3.664717430072E-1)[&rate=5.100261519745E-4]:2.831154438089E-1,68[&rate=5.100261519745E-4]:6.004068589471E-1)[&rate=5.100261519745E-4]:7.892378062186E-1,((((((73[&rate=5.100261519745E-4]:3.809850510973E-1,((80[&rate=5.100261519745E-4]:1.016106039221E-1,81[&rate=5.100261519745E-4]:1.016106039221E-1)[&rate=5.100261519745E-4]:2.23147665648E-1,77[&rate=5.100261519745E-4]:3.685938860085E-1)[&rate=5.100261519745E-4]:6.911713034105E-3)[&rate=5.100261519745E-4]:8.873400434644E-2,((82[&rate=5.100261519745E-4]:1.830465088674E-1,(78[&rate=5.100261519745E-4]:3.768185051918E-2,72[&rate=5.100261519745E-4]:1.576404229986E-2)[&rate=5.100261519745E-4]:1.371454802662E-1)[&rate=5.100261519745E-4]:1.425119785578E-1,(71[&rate=5.100261519745E-4]:2.64074979183E-1,79[&rate=5.100261519745E-4]:2.91472239457E-1)[&rate=5.100261519745E-4]:2.586706988614E-2)[&rate=5.100261519745E-4]:1.112838556898E-1)[&rate=5.100261519745E-4]:2.845363754417E-1,((74[&rate=5.100261519745E-4]:5.909343676935E-1,70[&rate=5.100261519745E-4]:5.5257820331E-1)[&rate=5.100261519745E-4]:4.361750700745E-2,(75[&rate=5.100261519745E-4]:2.786740104916E-1,76[&rate=5.100261519745E-4]:2.786740104916E-1)[&rate=5.100261519745E-4]:3.558778642094E-1)[&rate=5.100261519745E-4]:1.197035561845E-1)[&rate=5.100261519745E-4]:8.325221067189E-1,((103[&rate=5.100261519745E-4]:8.650672410448E-1,(29[&rate=5.100261519745E-4]:8.568355813092E-1,(5[&rate=5.100261519745E-4]:2.898798606604E-1,12[&rate=5.100261519745E-4]:3.282360250438E-1)[&rate=5.100261519745E-4]:4.217502411968E-1)[&rate=5.100261519745E-4]:2.411083720644E-1)[&rate=5.100261519745E-4]:1.41555680026E0,(52[&rate=5.100261519745E-4]:6.096352484757E-1,(133[&rate=5.100261519745E-4]:8.000893349387E-1,(134[&rate=5.100261519745E-4]:3.324333674422E-1,137[&rate=5.100261519745E-4]:4.036662441544E-1)[&rate=5.100261519745E-4]:4.375189811954E-1)[&rate=5.100261519745E-4]:5.834286891938E-1)[&rate=5.100261519745E-4]:6.695058268351E-3)[&rate=5.100261519745E-4]:2.321808935595E-1)[&rate=5.100261519745E-4]:6.642381853026E-2,53[&rate=5.100261519745E-4]:9.067382975224E-1)[&rate=5.100261519745E-4]:5.82735140437E-1,125[&rate=5.100261519745E-4]:1.279090924298E0)[&rate=5.100261519745E-4]:2.772204075342E-1)[&rate=5.100261519745E-4]:6.726265546239E-2)[&rate=5.100261519745E-4]:4.588850790677E-3,((((66[&rate=5.100261519745E-4]:1.569832118255E-1,((120[&rate=5.100261519745E-4]:1.775444387528E0,(119[&rate=5.100261519745E-4]:1.708510719116E0,(135[&rate=5.100261519745E-4]:5.559500183998E-1,(138[&rate=5.100261519745E-4]:5.864037600711E-1,136[&rate=5.100261519745E-4]:4.548969107559E-1)[&rate=5.100261519745E-4]:1.695462583288E-1)[&rate=5.100261519745E-4]:8.046154952373E-1)[&rate=5.100261519745E-4]:1.6282407937E-1)[&rate=5.100261519745E-4]:5.437711975277E-3,126[&rate=5.100261519745E-4]:1.091069987818E0)[&rate=5.100261519745E-4]:3.130874136925E-1)[&rate=5.100261519745E-4]:2.324012903977E-1,(67[&rate=5.100261519745E-4]:1.305902617513E-1,(122[&rate=5.100261519745E-4]:2.033603310221E-1,(123[&rate=5.100261519745E-4]:1.866645130179E-1,124[&rate=5.100261519745E-4]:1.839322725808E-1)[&rate=5.100261519745E-4]:1.669581800415E-2)[&rate=5.100261519745E-4]:4.285024810699E-1)[&rate=5.100261519745E-4]:2.587942404719E-1)[&rate=5.100261519745E-4]:4.203059498832E-1,((((((43[&rate=5.100261519745E-4]:4.635484994591E-1,(((48[&rate=5.100261519745E-4]:4.274839389851E-1,42[&rate=5.100261519745E-4]:3.892325728649E-1)[&rate=5.100261519745E-4]:3.751285066762E-3,41[&rate=5.100261519745E-4]:3.875193770574E-1)[&rate=5.100261519745E-4]:1.478250518675E-2,46[&rate=5.100261519745E-4]:4.569466909871E-1)[&rate=5.100261519745E-4]:6.601808471982E-3)[&rate=5.100261519745E-4]:2.461951796331E-1,((49[&rate=5.100261519745E-4]:4.191409289335E-1,50[&rate=5.100261519745E-4]:4.191409289335E-1)[&rate=5.100261519745E-4]:1.597547154261E-1,51[&rate=5.100261519745E-4]:5.843601252338E-1)[&rate=5.100261519745E-4]:9.806114948695E-2)[&rate=5.100261519745E-4]:1.139793894814E-2,44[&rate=5.100261519745E-4]:7.156771371661E-1)[&rate=5.100261519745E-4]:7.766570389536E-2,(45[&rate=5.100261519745E-4]:6.51450765197E-1,47[&rate=5.100261519745E-4]:6.596474865084E-1)[&rate=5.100261519745E-4]:1.391598354273E-1)[&rate=5.100261519745E-4]:3.861264048433E-1,((36[&rate=5.100261519745E-4]:7.063530567901E-2,35[&rate=5.100261519745E-4]:2.405996321325E-2)[&rate=5.100261519745E-4]:1.1361532787E-1,((((((69[&rate=5.100261519745E-4]:6.532856020498E-1,118[&rate=5.100261519745E-4]:6.423266979402E-1)[&rate=5.100261519745E-4]:6.597116489993E-2,((130[&rate=5.100261519745E-4]:9.844791871411E-2,131[&rate=5.100261519745E-4]:1.011876447415E-1)[&rate=5.100261519745E-4]:9.249388887694E-2,(129[&rate=5.100261519745E-4]:7.219345723544E-2,132[&rate=5.100261519745E-4]:7.493318326279E-2)[&rate=5.100261519745E-4]:1.187483503556E-1)[&rate=5.100261519745E-4]:3.803697538791E-1)[&rate=5.100261519745E-4]:6.622596227949E-1,128[&rate=5.100261519745E-4]:1.230831458238E0)[&rate=5.100261519745E-4]:5.249785693057E-2,((64[&rate=5.100261519745E-4]:2.299071711753E-1,((60[&rate=5.100261519745E-4]:4.432754372597E-2,65[&rate=5.100261519745E-4]:4.432754372597E-2)[&rate=5.100261519745E-4]:1.944536095119E-2,62[&rate=5.100261519745E-4]:2.555537265949E-1)[&rate=5.100261519745E-4]:1.544933499141E-2)[&rate=5.100261519745E-4]:3.027933519637E-1,(61[&rate=5.100261519745E-4]:2.099917011351E-1,63[&rate=5.100261519745E-4]:1.68895810724E-1)[&rate=5.100261519745E-4]:3.63804712415E-1)[&rate=5.100261519745E-4]:8.492589290155E-1)[&rate=5.100261519745E-4]:2.852863397067E-1,127[&rate=5.100261519745E-4]:2.606971819258E0)[&rate=5.100261519745E-4]:1.858532154519E-2,121[&rate=5.100261519745E-4]:2.184461250393E0)[&rate=5.100261519745E-4]:7.924143795078E-2)[&rate=5.100261519745E-4]:2.83690803388E-1)[&rate=5.100261519745E-4]:1.775576281033E-1,(((39[&rate=5.100261519745E-4]:5.834345580509E-1,((95[&rate=5.100261519745E-4]:5.027575381509E-1,(94[&rate=5.100261519745E-4]:2.938663417827E-1,100[&rate=5.100261519745E-4]:2.938663417827E-1)[&rate=5.100261519745E-4]:1.241917428162E-1)[&rate=5.100261519745E-4]:1.077377433496E-1,((96[&rate=5.100261519745E-4]:4.392248294334E-1,99[&rate=5.100261519745E-4]:4.747439551163E-1)[&rate=5.100261519745E-4]:4.642332370181E-2,98[&rate=5.100261519745E-4]:4.993093553209E-1)[&rate=5.100261519745E-4]:1.00256964431E-1)[&rate=5.100261519745E-4]:1.122835388454E-1)[&rate=5.100261519745E-4]:9.450367851057E-2,(146[&rate=5.100261519745E-4]:7.805049878646E-1,((97[&rate=5.100261519745E-4]:3.311143812575E-1,147[&rate=5.100261519745E-4]:4.59529681804E-1)[&rate=5.100261519745E-4]:7.682625346113E-2,((((101[&rate=5.100261519745E-4]:1.293590686461E0,(((((((148[&rate=5.100261519745E-4]:3.197978314312E-1,143[&rate=5.100261519745E-4]:3.170581054038E-1)[&rate=5.100261519745E-4]:3.193547196999E-1,116[&rate=5.100261519745E-4]:6.007963867474E-1)[&rate=5.100261519745E-4]:6.05512062982E-2,(139[&rate=5.100261519745E-4]:6.834382448677E-1,(106[&rate=5.100261519745E-4]:2.079933732855E-1,111[&rate=5.100261519745E-4]:2.244317294499E-1)[&rate=5.100261519745E-4]:2.836640496644E-1)[&rate=5.100261519745E-4]:2.299641426985E-1)[&rate=5.100261519745E-4]:4.168430077396E-1,((19[&rate=5.100261519745E-4]:8.456604513766E-1,13[&rate=5.100261519745E-4]:8.073042869929E-1)[&rate=5.100261519745E-4]:9.799412620483E-2,(115[&rate=5.100261519745E-4]:7.159188240966E-1,(((114[&rate=5.100261519745E-4]:2.042915067532E-1,104[&rate=5.100261519745E-4]:2.64565479356E-1)[&rate=5.100261519745E-4]:3.597545819232E-1,(107[&rate=5.100261519745E-4]:4.95114953945E-1,108[&rate=5.100261519745E-4]:4.923752279176E-1)[&rate=5.100261519745E-4]:1.292051073342E-1)[&rate=5.100261519745E-4]:6.184982559489E-2,109[&rate=5.100261519745E-4]:7.053479690658E-1)[&rate=5.100261519745E-4]:9.002290982528E-2)[&rate=5.100261519745E-4]:1.071878082793E-1)[&rate=5.100261519745E-4]:2.550839684093E-1)[&rate=5.100261519745E-4]:4.538688696991E-2,((105[&rate=5.100261519745E-4]:8.101473414215E-1,(113[&rate=5.100261519745E-4]:7.878838251585E-1,110[&rate=5.100261519745E-4]:7.824043731038E-1)[&rate=5.100261519745E-4]:4.966077653682E-2)[&rate=5.100261519745E-4]:2.380849957662E-2,(((17[&rate=5.100261519745E-4]:4.943081898117E-1,14[&rate=5.100261519745E-4]:4.55952025428E-1)[&rate=5.100261519745E-4]:2.127388762302E-1,((117[&rate=5.100261519745E-4]:4.870510407297E-1,9[&rate=5.100261519745E-4]:4.7609213662E-1)[&rate=5.100261519745E-4]:1.559794291019E-1,112[&rate=5.100261519745E-4]:6.40290743804E-1)[&rate=5.100261519745E-4]:2.84001578542E-2)[&rate=5.100261519745E-4]:6.384376172466E-2,(30[&rate=5.100261519745E-4]:4.759985249167E-1,4[&rate=5.100261519745E-4]:3.033957851907E-1)[&rate=5.100261519745E-4]:3.71604631617E-1)[&rate=5.100261519745E-4]:1.288184378891E-1)[&rate=5.100261519745E-4]:3.44416167305E-1)[&rate=5.100261519745E-4]:2.755162800784E-1,((((((25[&rate=5.100261519745E-4]:3.267098918467E-1,20[&rate=5.100261519745E-4]:3.07531809655E-1)[&rate=5.100261519745E-4]:3.962176949587E-1,23[&rate=5.100261519745E-4]:7.119686826958E-1)[&rate=5.100261519745E-4]:2.956588298511E-1,(140[&rate=5.100261519745E-4]:7.559985304896E-1,11[&rate=5.100261519745E-4]:7.751766126813E-1)[&rate=5.100261519745E-4]:1.475193930163E-1)[&rate=5.100261519745E-4]:2.411681780261E-1,102[&rate=5.100261519745E-4]:9.811075906625E-2)[&rate=5.100261519745E-4]:1.646717155579E-1,(24[&rate=5.100261519745E-4]:1.172151030487E0,(1[&rate=5.100261519745E-4]:5.327024870086E-2,(28[&rate=5.100261519745E-4]:7.773054772321E-1,21[&rate=5.100261519745E-4]:7.526479429857E-1)[&rate=5.100261519745E-4]:6.226614133168E-2)[&rate=5.100261519745E-4]:3.380588639777E-1)[&rate=5.100261519745E-4]:2.522752797538E-1)[&rate=5.100261519745E-4]:1.55981960013E-2,(((141[&rate=5.100261519745E-4]:8.741927078586E-2,144[&rate=5.100261519745E-4]:8.46795447585E-2)[&rate=5.100261519745E-4]:1.388263240336E-1,145[&rate=5.100261519745E-4]:2.28985320847E-1)[&rate=5.100261519745E-4]:7.968976601024E-2,142[&rate=5.100261519745E-4]:3.086750868572E-1)[&rate=5.100261519745E-4]:1.216280926234E0)[&rate=5.100261519745E-4]:1.289322752903E-1)[&rate=5.100261519745E-4]:1.39979450365E-1,((((10[&rate=5.100261519745E-4]:2.291936334517E-1,15[&rate=5.100261519745E-4]:2.675497978351E-1)[&rate=5.100261519745E-4]:5.001273964572E-1,(3[&rate=5.100261519745E-4]:3.959905812354E-1,18[&rate=5.100261519745E-4]:5.11059074386E-1)[&rate=5.100261519745E-4]:2.648372979886E-1)[&rate=5.100261519745E-4]:5.337933122697E-2,6[&rate=5.100261519745E-4]:7.662620049714E-1)[&rate=5.100261519745E-4]:7.977298055353E-2,((87[&rate=5.100261519745E-4]:1.553915526402E-1,(83[&rate=5.100261519745E-4]:4.754120350371E-2,(88[&rate=5.100261519745E-4]:9.507526173907E-3,89[&rate=5.100261519745E-4]:2.320615631092E-2)[&rate=5.100261519745E-4]:3.80336773298E-2)[&rate=5.100261519745E-4]:1.078503491365E-1)[&rate=5.100261519745E-4]:2.161260879852E-3,((86[&rate=5.100261519745E-4]:8.191249191521E-2,(85[&rate=5.100261519745E-4]:4.639872805348E-2,(93[&rate=5.100261519745E-4]:1.588243723451E-2,84[&rate=5.100261519745E-4]:2.183807097491E-3)[&rate=5.100261519745E-4]:4.421492095599E-2)[&rate=5.100261519745E-4]:3.551376386172E-2)[&rate=5.100261519745E-4]:4.889782723093E-2,(92[&rate=5.100261519745E-4]:7.835275536161E-2,(91[&rate=5.100261519745E-4]:2.043328445622E-2,90[&rate=5.100261519745E-4]:2.043328445622E-2)[&rate=5.100261519745E-4]:5.791947090539E-2)[&rate=5.100261519745E-4]:6.615619392154E-2)[&rate=5.100261519745E-4]:2.674249437389E-2)[&rate=5.100261519745E-4]:1.176153404882E0)[&rate=5.100261519745E-4]:7.505724792489E-1)[&rate=5.100261519745E-4]:7.517777422353E-1)[&rate=5.100261519745E-4]:1.093767540671E-1,40[&rate=5.100261519745E-4]:4.298032815344E-1)[&rate=5.100261519745E-4]:3.639312483047E-3,(2[&rate=5.100261519745E-4]:1.125742781526E0,((31[&rate=5.100261519745E-4]:8.507230660516E-1,(22[&rate=5.100261519745E-4]:3.749821178644E-1,27[&rate=5.100261519745E-4]:3.914204740288E-1)[&rate=5.100261519745E-4]:4.209464276392E-1)[&rate=5.100261519745E-4]:9.522300541755E-2,((7[&rate=5.100261519745E-4]:3.289031663665E-1,8[&rate=5.100261519745E-4]:3.289031663665E-1)[&rate=5.100261519745E-4]:2.760721590865E-1,26[&rate=5.100261519745E-4]:7.118246405216E-1)[&rate=5.100261519745E-4]:1.902858145092E-1)[&rate=5.100261519745E-4]:4.07193970331E-1)[&rate=5.100261519745E-4]:1.264425615321E0)[&rate=5.100261519745E-4]:4.195379447037E-2,16[&rate=5.100261519745E-4]:2.560889314605E0)[&rate=5.100261519745E-4]:3.582497597007E-3)[&rate=5.100261519745E-4]:1.813075225449E-1)[&rate=5.100261519745E-4]:1.765182793176E-2)[&rate=5.100261519745E-4]:4.13582862994E-2,38[&rate=5.100261519745E-4]:6.509905119318E-1)[&rate=5.100261519745E-4]:5.502986571582E-1)[&rate=5.100261519745E-4]:2.107667295318E-1)[&rate=5.100261519745E-4]:6.073789050957E-2,34[&rate=5.100261519745E-4]:7.414643985848E-3)[&rate=5.100261519745E-4]:4.334719103058E-2);
tree STATE_61860000 [&joint=-20977.54975817199,lnP=-20977.54975817199] = [&R] ((32[&rate=5.408081827937168E-4]:2.031340466237E-2,((((67[&rate=5.408081827937168E-4]:3.09822831779E-1,(122[&rate=5.408081827937168E-4]:2.538488955793E-1,(124[&rate=5.408081827937168E-4]:2.036356313155E-1,123[&rate=5.408081827937168E-4]:2.063678717526E-1)[&rate=5.408081827937168E-4]:4.748102382669E-2)[&rate=5.408081827937168E-4]:5.572464865403E-1)[&rate=5.408081827937168E-4]:2.846756082539E-1,66[&rate=5.408081827937168E-4]:5.944984400329E-1)[&rate=5.408081827937168E-4]:2.134565054598E-2,(((120[&rate=5.408081827937168E-4]:1.287954578164E0,126[&rate=5.408081827937168E-4]:5.981424664795E-1)[&rate=5.408081827937168E-4]:2.019230093896E-1,119[&rate=5.408081827937168E-4]:1.585767998513E0)[&rate=5.408081827937168E-4]:2.08998219712E-1,(135[&rate=5.408081827937168E-4]:4.87358597721E-1,(138[&rate=5.408081827937168E-4]:2.612588600564E-1,136[&rate=5.408081827937168E-4]:1.297520107412E-1)[&rate=5.408081827937168E-4]:4.260997376647E-1)[&rate=5.408081827937168E-4]:9.594624150244E-1)[&rate=5.408081827937168E-4]:8.539545846828E-1)[&rate=5.408081827937168E-4]:2.758877147315E-1,((34[&rate=5.408081827937168E-4]:2.864535976322E-3,(((((55[&rate=5.408081827937168E-4]:1.588280520538E-1,56[&rate=5.408081827937168E-4]:1.588280520538E-1)[&rate=5.408081827937168E-4]:1.078711161004E-1,(((54[&rate=5.408081827937168E-4]:1.107213516903E-1,57[&rate=5.408081827937168E-4]:1.517049582477E-1)[&rate=5.408081827937168E-4]:2.071524286261E-2,37[&rate=5.408081827937168E-4]:2.079393267934E-1)[&rate=5.408081827937168E-4]:3.74655412665E-2,58[&rate=5.408081827937168E-4]:2.262791849997E-1)[&rate=5.408081827937168E-4]:6.774238752625E-2)[&rate=5.408081827937168E-4]:4.473043285779E-2,59[&rate=5.408081827937168E-4]:3.196263223237E-1)[&rate=5.408081827937168E-4]:2.020781072938E-1,68[&rate=5.408081827937168E-4]:4.725241017485E-1)[&rate=5.408081827937168E-4]:8.077130360221E-1,(((137[&rate=5.408081827937168E-4]:3.403625523299E-1,(133[&rate=5.408081827937168E-4]:2.688272469357E-1,134[&rate=5.408081827937168E-4]:2.386902606345E-1)[&rate=5.408081827937168E-4]:3.043941498316E-2)[&rate=5.408081827937168E-4]:1.160849134898E0,((((77[&rate=5.408081827937168E-4]:6.484781917414E-1,(80[&rate=5.408081827937168E-4]:2.186105172701E-1,81[&rate=5.408081827937168E-4]:2.186105172701E-1)[&rate=5.408081827937168E-4]:3.860320580329E-1)[&rate=5.408081827937168E-4]:5.818063097327E-3,(((82[&rate=5.408081827937168E-4]:2.435036213268E-1,(71[&rate=5.408081827937168E-4]:1.855491035516E-1,(78[&rate=5.408081827937168E-4]:5.561959393396E-2,72[&rate=5.408081827937168E-4]:3.370178571465E-2)[&rate=5.408081827937168E-4]:1.573267698917E-1)[&rate=5.408081827937168E-4]:2.233807941912E-2)[&rate=5.408081827937168E-4]:8.588544358373E-2,79[&rate=5.408081827937168E-4]:3.211698868285E-1)[&rate=5.408081827937168E-4]:4.199670814833E-2,73[&rate=5.408081827937168E-4]:4.042624853876E-1)[&rate=5.408081827937168E-4]:2.555132215058E-1)[&rate=5.408081827937168E-4]:6.002049099832E-2,((70[&rate=5.408081827937168E-4]:2.63098899378E-1,(76[&rate=5.408081827937168E-4]:2.334338695858E-1,74[&rate=5.408081827937168E-4]:2.334338695858E-1)[&rate=5.408081827937168E-4]:6.802119417572E-2)[&rate=5.408081827937168E-4]:9.67482140071E-2,75[&rate=5.408081827937168E-4]:3.982032777686E-1)[&rate=5.408081827937168E-4]:3.215929201231E-1)[&rate=5.408081827937168E-4]:4.785545420335E-1,(53[&rate=5.408081827937168E-4]:4.405108867414E-1,((103[&rate=5.408081827937168E-4]:4.468403729203E-1,(29[&rate=5.408081827937168E-4]:5.715069053234E-1,(5[&rate=5.408081827937168E-4]:3.232471543045E-1,12[&rate=5.408081827937168E-4]:3.61603318688E-1)[&rate=5.408081827937168E-4]:1.030542715669E-1)[&rate=5.408081827937168E-4]:1.082101799256E-1)[&rate=5.408081827937168E-4]:1.638712393261E0,52[&rate=5.408081827937168E-4]:4.212590316201E-1)[&rate=5.408081827937168E-4]:2.74485764327E-2)[&rate=5.408081827937168E-4]:1.137679457167E-2)[&rate=5.408081827937168E-4]:2.26148618536E-1)[&rate=5.408081827937168E-4]:3.073595542579E-1,125[&rate=5.408081827937168E-4]:7.750133404457E-1)[&rate=5.408081827937168E-4]:6.718904639917E-1)[&rate=5.408081827937168E-4]:1.33361734608E-1)[&rate=5.408081827937168E-4]:1.592044496992E-3,((35[&rate=5.408081827937168E-4]:2.861459784919E-1,(36[&rate=5.408081827937168E-4]:2.532272471513E-1,((127[&rate=5.408081827937168E-4]:2.338094844511E0,121[&rate=5.408081827937168E-4]:1.8969989541E0)[&rate=5.408081827937168E-4]:4.214746703803E-1,(((((49[&rate=5.408081827937168E-4]:4.037092140669E-1,50[&rate=5.408081827937168E-4]:4.037092140669E-1)[&rate=5.408081827937168E-4]:1.26490938016E-1,(44[&rate=5.408081827937168E-4]:2.461438575307E-1,51[&rate=5.408081827937168E-4]:2.242859340335E-1)[&rate=5.408081827937168E-4]:3.113786989237E-1)[&rate=5.408081827937168E-4]:1.225466574645E-1,(43[&rate=5.408081827937168E-4]:4.758236486885E-1,(((42[&rate=5.408081827937168E-4]:2.21344030673E-1,48[&rate=5.408081827937168E-4]:2.595953967932E-1)[&rate=5.408081827937168E-4]:2.268238382081E-2,41[&rate=5.408081827937168E-4]:2.385619336195E-1)[&rate=5.408081827937168E-4]:1.491074243919E-1,46[&rate=5.408081827937168E-4]:4.423141667544E-1)[&rate=5.408081827937168E-4]:3.350948193407E-2)[&rate=5.408081827937168E-4]:2.097100461047E-1)[&rate=5.408081827937168E-4]:5.149628296029E-2,(45[&rate=5.408081827937168E-4]:2.915752727075E-1,47[&rate=5.408081827937168E-4]:2.997719940189E-1)[&rate=5.408081827937168E-4]:4.372579837346E-1)[&rate=5.408081827937168E-4]:9.357546004276E-2,((128[&rate=5.408081827937168E-4]:1.011180981936E0,((118[&rate=5.408081827937168E-4]:6.489393439777E-1,((132[&rate=5.408081827937168E-4]:1.791565096651E-1,129[&rate=5.408081827937168E-4]:1.764167836377E-1)[&rate=5.408081827937168E-4]:1.653265811734E-2,(130[&rate=5.408081827937168E-4]:1.16619561563E-1,131[&rate=5.408081827937168E-4]:1.193592875904E-1)[&rate=5.408081827937168E-4]:7.632988019207E-2)[&rate=5.408081827937168E-4]:3.190036008527E-1)[&rate=5.408081827937168E-4]:1.571553553902E-2,69[&rate=5.408081827937168E-4]:6.756137836263E-1)[&rate=5.408081827937168E-4]:4.862521298168E-1)[&rate=5.408081827937168E-4]:5.03445890561E-1,(((60[&rate=5.408081827937168E-4]:6.775403855269E-2,62[&rate=5.408081827937168E-4]:2.595348604704E-1)[&rate=5.408081827937168E-4]:1.65720855768E-2,(65[&rate=5.408081827937168E-4]:5.785066593536E-2,64[&rate=5.408081827937168E-4]:2.085355974421E-1)[&rate=5.408081827937168E-4]:2.647545819412E-2)[&rate=5.408081827937168E-4]:2.991259315032E-1,(61[&rate=5.408081827937168E-4]:7.366417103332E-2,63[&rate=5.408081827937168E-4]:3.256828062228E-2)[&rate=5.408081827937168E-4]:5.015687065171E-1)[&rate=5.408081827937168E-4]:1.079120022344E0)[&rate=5.408081827937168E-4]:8.117805627897E-2)[&rate=5.408081827937168E-4]:1.254084217315E-1)[&rate=5.408081827937168E-4]:1.420567746562E-2)[&rate=5.408081827937168E-4]:7.949407380636E-2)[&rate=5.408081827937168E-4]:4.772368524454E-1,(((((98[&rate=5.408081827937168E-4]:5.176843355913E-1,(96[&rate=5.408081827937168E-4]:2.977477231029E-1,99[&rate=5.408081827937168E-4]:3.332668487857E-1)[&rate=5.408081827937168E-4]:2.062754103028E-1)[&rate=5.408081827937168E-4]:1.229947973722E-2,(95[&rate=5.408081827937168E-4]:3.510412870795E-1,(94[&rate=5.408081827937168E-4]:2.048775590197E-1,100[&rate=5.408081827937168E-4]:2.048775590197E-1)[&rate=5.408081827937168E-4]:6.146427450783E-2)[&rate=5.408081827937168E-4]:1.898714899977E-1)[&rate=5.408081827937168E-4]:7.384927485331E-2,(((147[&rate=5.408081827937168E-4]:4.39907241368E-1,((16[&rate=5.408081827937168E-4]:2.316248498313E0,(101[&rate=5.408081827937168E-4]:8.782796359817E-1,(((((145[&rate=5.408081827937168E-4]:4.944868790896E-1,(141[&rate=5.408081827937168E-4]:3.591181265739E-1,144[&rate=5.408081827937168E-4]:3.563784005465E-1)[&rate=5.408081827937168E-4]:1.326290264881E-1)[&rate=5.408081827937168E-4]:1.235671690977E-1,142[&rate=5.408081827937168E-4]:6.180540481873E-1)[&rate=5.408081827937168E-4]:9.22578493434E-1,(((24[&rate=5.408081827937168E-4]:1.12511873322E0,(1[&rate=5.408081827937168E-4]:1.767439981834E-1,(28[&rate=5.408081827937168E-4]:6.215206128759E-1,21[&rate=5.408081827937168E-4]:5.968630786295E-1)[&rate=5.408081827937168E-4]:3.415247551705E-1)[&rate=5.408081827937168E-4]:1.675528172288E-1)[&rate=5.408081827937168E-4]:1.118175063933E-1,(((25[&rate=5.408081827937168E-4]:3.657958486302E-1,20[&rate=5.408081827937168E-4]:3.466177664384E-1)[&rate=5.408081827937168E-4]:2.919684023712E-1,23[&rate=5.408081827937168E-4]:6.468053468917E-1)[&rate=5.408081827937168E-4]:2.266411411507E-1,(140[&rate=5.408081827937168E-4]:4.689630403148E-1,11[&rate=5.408081827937168E-4]:4.881411225066E-1)[&rate=5.408081827937168E-4]:3.003738586867E-1)[&rate=5.408081827937168E-4]:3.525308474616E-1)[&rate=5.408081827937168E-4]:1.490894429247E-1,102[&rate=5.408081827937168E-4]:2.24381846922E-1)[&rate=5.408081827937168E-4]:6.967535223344E-2)[&rate=5.408081827937168E-4]:2.466736687317E-3,((((148[&rate=5.408081827937168E-4]:1.873533479153E-1,143[&rate=5.408081827937168E-4]:1.846136218879E-1)[&rate=5.408081827937168E-4]:5.776031693138E-1,(116[&rate=5.408081827937168E-4]:4.947565851119E-1,((106[&rate=5.408081827937168E-4]:5.53675262248E-2,111[&rate=5.408081827937168E-4]:7.180588238917E-2)[&rate=5.408081827937168E-4]:1.306736163951E-1,139[&rate=5.408081827937168E-4]:3.778219645376E-1)[&rate=5.408081827937168E-4]:3.689894150948E-1)[&rate=5.408081827937168E-4]:2.318437677334E-1)[&rate=5.408081827937168E-4]:2.890200029287E-1,((((107[&rate=5.408081827937168E-4]:1.609215743909E-1,108[&rate=5.408081827937168E-4]:1.581818483635E-1)[&rate=5.408081827937168E-4]:2.952821589706E-1,(114[&rate=5.408081827937168E-4]:1.109420111941E-1,104[&rate=5.408081827937168E-4]:1.712159837969E-1)[&rate=5.408081827937168E-4]:2.849877495645E-1)[&rate=5.408081827937168E-4]:4.523683681519E-2,109[&rate=5.408081827937168E-4]:5.206186523683E-1)[&rate=5.408081827937168E-4]:4.415511852657E-1,((19[&rate=5.408081827937168E-4]:4.38725662741E-1,13[&rate=5.408081827937168E-4]:4.003694983573E-1)[&rate=5.408081827937168E-4]:8.794572466733E-2,115[&rate=5.408081827937168E-4]:4.061234422028E-1)[&rate=5.408081827937168E-4]:4.765943406368E-1)[&rate=5.408081827937168E-4]:1.329025729345E-1)[&rate=5.408081827937168E-4]:1.4498954136E-1,(((17[&rate=5.408081827937168E-4]:5.010714400548E-1,14[&rate=5.408081827937168E-4]:4.627152756712E-1)[&rate=5.408081827937168E-4]:4.138925388895E-1,(((30[&rate=5.408081827937168E-4]:2.35454601923E-1,4[&rate=5.408081827937168E-4]:6.285186219701E-2)[&rate=5.408081827937168E-4]:6.062870003918E-1,(9[&rate=5.408081827937168E-4]:5.096942924444E-1,112[&rate=5.408081827937168E-4]:5.179134705265E-1)[&rate=5.408081827937168E-4]:2.087596386375E-1)[&rate=5.408081827937168E-4]:3.000227482175E-2,117[&rate=5.408081827937168E-4]:7.594151100133E-1)[&rate=5.408081827937168E-4]:1.19932430575E-1)[&rate=5.408081827937168E-4]:1.588433813573E-1,((113[&rate=5.408081827937168E-4]:2.840579643629E-1,110[&rate=5.408081827937168E-4]:2.785785123081E-1)[&rate=5.408081827937168E-4]:2.772772278703E-1,105[&rate=5.408081827937168E-4]:5.339379319594E-1)[&rate=5.408081827937168E-4]:4.741160036848E-1)[&rate=5.408081827937168E-4]:2.073504820379E-1)[&rate=5.408081827937168E-4]:1.276948606264E-1)[&rate=5.408081827937168E-4]:5.27150528374E-2,((((10[&rate=5.408081827937168E-4]:2.168725730863E-1,15[&rate=5.408081827937168E-4]:2.552287374697E-1)[&rate=5.408081827937168E-4]:2.835669145227E-1,6[&rate=5.408081827937168E-4]:4.840011314446E-1)[&rate=5.408081827937168E-4]:1.675890546604E-1,18[&rate=5.408081827937168E-4]:7.146038847351E-1)[&rate=5.408081827937168E-4]:2.017367416919E-1,((((92[&rate=5.408081827937168E-4]:6.277758495256E-2,(91[&rate=5.408081827937168E-4]:1.283515203231E-2,90[&rate=5.408081827937168E-4]:1.283515203231E-2)[&rate=5.408081827937168E-4]:4.994243292025E-2)[&rate=5.408081827937168E-4]:7.891539446504E-2,(87[&rate=5.408081827937168E-4]:1.071077790007E-1,(86[&rate=5.408081827937168E-4]:6.406489504046E-2,(85[&rate=5.408081827937168E-4]:5.504982402093E-2,(93[&rate=5.408081827937168E-4]:2.051619745201E-2,84[&rate=5.408081827937168E-4]:6.817567314996E-3)[&rate=5.408081827937168E-4]:4.823225670594E-2)[&rate=5.408081827937168E-4]:9.01507101953E-3)[&rate=5.408081827937168E-4]:4.304288396025E-2)[&rate=5.408081827937168E-4]:2.088657027987E-2)[&rate=5.408081827937168E-4]:6.095745244987E-2,(83[&rate=5.408081827937168E-4]:1.688630602879E-1,(88[&rate=5.408081827937168E-4]:2.084463084572E-2,89[&rate=5.408081827937168E-4]:3.454326098274E-2)[&rate=5.408081827937168E-4]:1.480184294422E-1)[&rate=5.408081827937168E-4]:2.008874144254E-2)[&rate=5.408081827937168E-4]:1.106754970893E0,3[&rate=5.408081827937168E-4]:7.559807452259E-1)[&rate=5.408081827937168E-4]:4.529138805052E-2)[&rate=5.408081827937168E-4]:5.452271293764E-1)[&rate=5.408081827937168E-4]:5.345200993565E-1)[&rate=5.408081827937168E-4]:3.256400952081E-1)[&rate=5.408081827937168E-4]:1.201800256318E-1,(((7[&rate=5.408081827937168E-4]:2.228759532647E-1,8[&rate=5.408081827937168E-4]:2.228759532647E-1)[&rate=5.408081827937168E-4]:5.956303814767E-1,((31[&rate=5.408081827937168E-4]:6.524362113595E-1,2[&rate=5.408081827937168E-4]:4.250389510854E-1)[&rate=5.408081827937168E-4]:1.784138177132E-1,(22[&rate=5.408081827937168E-4]:5.596155946896E-1,27[&rate=5.408081827937168E-4]:5.76053950854E-1)[&rate=5.408081827937168E-4]:2.16439913835E-1)[&rate=5.408081827937168E-4]:1.383412371756E-1)[&rate=5.408081827937168E-4]:1.326885942318E-1,26[&rate=5.408081827937168E-4]:1.058044244042E0)[&rate=5.408081827937168E-4]:1.433178800451E0)[&rate=5.408081827937168E-4]:3.159459435985E-2)[&rate=5.408081827937168E-4]:6.530617464698E-3,(146[&rate=5.408081827937168E-4]:4.968534677127E-1,40[&rate=5.408081827937168E-4]:3.766348884778E-1)[&rate=5.408081827937168E-4]:1.242592117461E-2)[&rate=5.408081827937168E-4]:3.380580641502E-2,39[&rate=5.408081827937168E-4]:4.228666160674E-1)[&rate=5.408081827937168E-4]:5.255117356815E-2)[&rate=5.408081827937168E-4]:8.027002947977E-2,97[&rate=5.408081827937168E-4]:4.846495677491E-1)[&rate=5.408081827937168E-4]:1.263802086224E-1,38[&rate=5.408081827937168E-4]:6.137620168087E-1)[&rate=5.408081827937168E-4]:7.519862606441E-1)[&rate=5.408081827937168E-4]:1.040874481661E-1)[&rate=5.408081827937168E-4]:2.426152620695E-2)[&rate=5.408081827937168E-4]:1.35131062012E-2)[&rate=5.408081827937168E-4]:1.135631168178E-1,33[&rate=5.408081827937168E-4]:1.393559735349E-1);
tree STATE_61870000 [&joint=-20978.937332802743,lnP=-20978.937332802743] = [&R] ((33[&rate=5.970196053414519E-4]:1.994921077605E-2,(((((((127[&rate=5.970196053414519E-4]:3.00918844207E0,35[&rate=5.970196053414519E-4]:4.420651543989E-1)[&rate=5.970196053414519E-4]:7.649938302563E-3,36[&rate=5.970196053414519E-4]:4.962904351672E-1)[&rate=5.970196053414519E-4]:4.65942663261E-2,(((45[&rate=5.970196053414519E-4]:6.512657782346E-1,((((44[&rate=5.970196053414519E-4]:4.387691961153E-1,(49[&rate=5.970196053414519E-4]:3.254991717128E-1,50[&rate=5.970196053414519E-4]:3.254991717128E-1)[&rate=5.970196053414519E-4]:8.5947620031E-2)[&rate=5.970196053414519E-4]:5.719489756224E-2,51[&rate=5.970196053414519E-4]:4.741061701803E-1)[&rate=5.970196053414519E-4]:1.843163630888E-2,(((41[&rate=5.970196053414519E-4]:2.572684200558E-1,48[&rate=5.970196053414519E-4]:3.009842670503E-1)[&rate=5.970196053414519E-4]:7.865119880419E-2,42[&rate=5.970196053414519E-4]:3.413840997342E-1)[&rate=5.970196053414519E-4]:5.047422728044E-2,(43[&rate=5.970196053414519E-4]:4.054845129318E-1,46[&rate=5.970196053414519E-4]:4.054845129318E-1)[&rate=5.970196053414519E-4]:3.555414195154E-2)[&rate=5.970196053414519E-4]:7.882155597726E-2)[&rate=5.970196053414519E-4]:1.163793498116E-1,47[&rate=5.970196053414519E-4]:6.362395606722E-1)[&rate=5.970196053414519E-4]:2.322293887378E-2)[&rate=5.970196053414519E-4]:4.155661107397E-1,((((64[&rate=5.970196053414519E-4]:9.36677921307E-2,62[&rate=5.970196053414519E-4]:1.347636825417E-1)[&rate=5.970196053414519E-4]:2.427915029943E-1,(60[&rate=5.970196053414519E-4]:1.669758419819E-1,65[&rate=5.970196053414519E-4]:1.669758419819E-1)[&rate=5.970196053414519E-4]:1.879852163635E-2)[&rate=5.970196053414519E-4]:3.334280039691E-1,(61[&rate=5.970196053414519E-4]:2.047042281268E-1,63[&rate=5.970196053414519E-4]:1.636083377157E-1)[&rate=5.970196053414519E-4]:5.062789613783E-1)[&rate=5.970196053414519E-4]:6.555079920109E-1,(((69[&rate=5.970196053414519E-4]:5.528769839794E-1,118[&rate=5.970196053414519E-4]:5.419180798697E-1)[&rate=5.970196053414519E-4]:5.532001322629E-2,((132[&rate=5.970196053414519E-4]:1.432908610179E-1,129[&rate=5.970196053414519E-4]:1.405511349906E-1)[&rate=5.970196053414519E-4]:1.059832365882E-1,(130[&rate=5.970196053414519E-4]:1.983009804419E-1,131[&rate=5.970196053414519E-4]:2.010407064693E-1)[&rate=5.970196053414519E-4]:4.823339113687E-2)[&rate=5.970196053414519E-4]:2.137174201473E-1)[&rate=5.970196053414519E-4]:7.638506971112E-1,128[&rate=5.970196053414519E-4]:1.22136276281E0)[&rate=5.970196053414519E-4]:5.402391308802E-3)[&rate=5.970196053414519E-4]:6.13462947147E-1)[&rate=5.970196053414519E-4]:1.637778630841E-1,121[&rate=5.970196053414519E-4]:2.601266238322E0)[&rate=5.970196053414519E-4]:2.107051796552E-2)[&rate=5.970196053414519E-4]:3.858756277703E-2,((146[&rate=5.970196053414519E-4]:6.831939366631E-1,((((96[&rate=5.970196053414519E-4]:3.804458068669E-1,99[&rate=5.970196053414519E-4]:4.159649325498E-1)[&rate=5.970196053414519E-4]:1.197907948214E-1,98[&rate=5.970196053414519E-4]:5.138978038739E-1)[&rate=5.970196053414519E-4]:2.328021816604E-2,(95[&rate=5.970196053414519E-4]:4.789410644474E-1,(94[&rate=5.970196053414519E-4]:3.663226686192E-1,100[&rate=5.970196053414519E-4]:3.663226686192E-1)[&rate=5.970196053414519E-4]:2.791894227609E-2)[&rate=5.970196053414519E-4]:6.91659193413E-2)[&rate=5.970196053414519E-4]:9.411347551337E-2,(((16[&rate=5.970196053414519E-4]:2.296327162893E0,97[&rate=5.970196053414519E-4]:1.397959854098E-1)[&rate=5.970196053414519E-4]:1.02273196223E-1,(39[&rate=5.970196053414519E-4]:2.874199924654E-1,40[&rate=5.970196053414519E-4]:2.874199924654E-1)[&rate=5.970196053414519E-4]:2.56874405336E-2)[&rate=5.970196053414519E-4]:1.097670264395E-1,((((26[&rate=5.970196053414519E-4]:4.667934388323E-1,(7[&rate=5.970196053414519E-4]:1.345770867235E-1,8[&rate=5.970196053414519E-4]:1.345770867235E-1)[&rate=5.970196053414519E-4]:2.253670370403E-1)[&rate=5.970196053414519E-4]:4.84841497438E-1,((31[&rate=5.970196053414519E-4]:7.253976182511E-1,2[&rate=5.970196053414519E-4]:4.98000357977E-1)[&rate=5.970196053414519E-4]:1.119763428188E-1,(22[&rate=5.970196053414519E-4]:3.734606664034E-1,27[&rate=5.970196053414519E-4]:3.898990225678E-1)[&rate=5.970196053414519E-4]:4.091187741185E-1)[&rate=5.970196053414519E-4]:1.580965916387E-1)[&rate=5.970196053414519E-4]:1.547459150656E0,147[&rate=5.970196053414519E-4]:4.161836894418E-1)[&rate=5.970196053414519E-4]:2.211287511205E-2,(101[&rate=5.970196053414519E-4]:8.736169012389E-1,((((24[&rate=5.970196053414519E-4]:1.129427359412E0,(1[&rate=5.970196053414519E-4]:1.614257552638E-1,(28[&rate=5.970196053414519E-4]:4.033028004058E-1,21[&rate=5.970196053414519E-4]:3.786452661593E-1)[&rate=5.970196053414519E-4]:5.44424324721E-1)[&rate=5.970196053414519E-4]:1.871796863398E-1)[&rate=5.970196053414519E-4]:2.827175377253E-1,((((25[&rate=5.970196053414519E-4]:2.672358412198E-1,20[&rate=5.970196053414519E-4]:2.480577590281E-1)[&rate=5.970196053414519E-4]:1.593070205402E-1,23[&rate=5.970196053414519E-4]:4.155839576504E-1)[&rate=5.970196053414519E-4]:2.630552670457E-1,(140[&rate=5.970196053414519E-4]:2.64156740131E-1,11[&rate=5.970196053414519E-4]:2.833348223227E-1)[&rate=5.970196053414519E-4]:3.103728955242E-1)[&rate=5.970196053414519E-4]:6.016842154724E-1,102[&rate=5.970196053414519E-4]:1.296385086619E-1)[&rate=5.970196053414519E-4]:1.208625528588E-1)[&rate=5.970196053414519E-4]:6.481492562584E-2,(((141[&rate=5.970196053414519E-4]:3.140860549078E-1,(144[&rate=5.970196053414519E-4]:1.709919019191E-1,145[&rate=5.970196053414519E-4]:1.764713539741E-1)[&rate=5.970196053414519E-4]:1.403544269613E-1)[&rate=5.970196053414519E-4]:2.046634084029E-1,142[&rate=5.970196053414519E-4]:5.214891893382E-1)[&rate=5.970196053414519E-4]:1.036758001846E0,(((((106[&rate=5.970196053414519E-4]:1.742586288474E-1,(111[&rate=5.970196053414519E-4]:1.249798999823E-1,139[&rate=5.970196053414519E-4]:3.003223657357E-1)[&rate=5.970196053414519E-4]:6.571708502943E-2)[&rate=5.970196053414519E-4]:3.065024255015E-1,116[&rate=5.970196053414519E-4]:4.204870817461E-1)[&rate=5.970196053414519E-4]:3.094449423274E-1,(148[&rate=5.970196053414519E-4]:3.753711029756E-1,143[&rate=5.970196053414519E-4]:3.726313769482E-1)[&rate=5.970196053414519E-4]:3.929170854817E-1)[&rate=5.970196053414519E-4]:1.713259695315E-1,((109[&rate=5.970196053414519E-4]:6.270484913743E-1,(108[&rate=5.970196053414519E-4]:5.270772417221E-1,((114[&rate=5.970196053414519E-4]:4.708504509701E-2,104[&rate=5.970196053414519E-4]:1.073590176998E-1)[&rate=5.970196053414519E-4]:2.553738230537E-1,107[&rate=5.970196053414519E-4]:3.627328407535E-1)[&rate=5.970196053414519E-4]:1.670841269959E-1)[&rate=5.970196053414519E-4]:7.805344143315E-2)[&rate=5.970196053414519E-4]:1.350468689763E-1,(115[&rate=5.970196053414519E-4]:6.67821951563E-1,(19[&rate=5.970196053414519E-4]:4.796088763125E-1,13[&rate=5.970196053414519E-4]:4.412527119288E-1)[&rate=5.970196053414519E-4]:3.08761020456E-1)[&rate=5.970196053414519E-4]:1.482135399316E-2)[&rate=5.970196053414519E-4]:2.186146880489E-1)[&rate=5.970196053414519E-4]:3.732587303859E-1,(((117[&rate=5.970196053414519E-4]:5.228005222479E-1,(113[&rate=5.970196053414519E-4]:4.979006224762E-1,105[&rate=5.970196053414519E-4]:4.705033622024E-1)[&rate=5.970196053414519E-4]:2.216017374406E-2)[&rate=5.970196053414519E-4]:2.159828032822E-1,110[&rate=5.970196053414519E-4]:7.305641474477E-1)[&rate=5.970196053414519E-4]:2.579602553737E-1,(((112[&rate=5.970196053414519E-4]:4.855224784391E-1,(30[&rate=5.970196053414519E-4]:3.324691588446E-1,4[&rate=5.970196053414519E-4]:1.598664191186E-1)[&rate=5.970196053414519E-4]:2.681218127453E-1)[&rate=5.970196053414519E-4]:9.616173756365E-2,(17[&rate=5.970196053414519E-4]:5.256054334212E-1,14[&rate=5.970196053414519E-4]:4.872492690375E-1)[&rate=5.970196053414519E-4]:9.443494696517E-2)[&rate=5.970196053414519E-4]:1.968722567001E-1,9[&rate=5.970196053414519E-4]:7.703372946208E-1)[&rate=5.970196053414519E-4]:2.154473821733E-1)[&rate=5.970196053414519E-4]:3.627046499367E-1)[&rate=5.970196053414519E-4]:2.8935946645E-2)[&rate=5.970196053414519E-4]:3.644138428334E-3)[&rate=5.970196053414519E-4]:2.027612692143E-1,((6[&rate=5.970196053414519E-4]:6.288622456312E-1,((10[&rate=5.970196053414519E-4]:2.301336441822E-1,15[&rate=5.970196053414519E-4]:2.684898085657E-1)[&rate=5.970196053414519E-4]:3.762342468271E-1,18[&rate=5.970196053414519E-4]:6.529432334751E-1)[&rate=5.970196053414519E-4]:3.893271078622E-2)[&rate=5.970196053414519E-4]:3.052507034676E-1,(3[&rate=5.970196053414519E-4]:3.706086108512E-1,((87[&rate=5.970196053414519E-4]:1.129557340736E-1,((84[&rate=5.970196053414519E-4]:3.660215201703E-2,(85[&rate=5.970196053414519E-4]:3.170765733376E-2,(93[&rate=5.970196053414519E-4]:2.458954426551E-2,86[&rate=5.970196053414519E-4]:1.089091412849E-2)[&rate=5.970196053414519E-4]:2.081674320527E-2)[&rate=5.970196053414519E-4]:4.89449468327E-3)[&rate=5.970196053414519E-4]:3.79682277818E-2,(92[&rate=5.970196053414519E-4]:3.849982887014E-2,(91[&rate=5.970196053414519E-4]:1.314063626125E-2,90[&rate=5.970196053414519E-4]:1.314063626125E-2)[&rate=5.970196053414519E-4]:2.53591926089E-2)[&rate=5.970196053414519E-4]:4.976918106571E-2)[&rate=5.970196053414519E-4]:3.838535427475E-2)[&rate=5.970196053414519E-4]:6.509127068542E-2,(83[&rate=5.970196053414519E-4]:8.362183488284E-2,(88[&rate=5.970196053414519E-4]:5.065492404144E-2,89[&rate=5.970196053414519E-4]:6.435355417845E-2)[&rate=5.970196053414519E-4]:3.29669108414E-2)[&rate=5.970196053414519E-4]:9.442516987616E-2)[&rate=5.970196053414519E-4]:7.322876334894E-1)[&rate=5.970196053414519E-4]:5.114495437271E-1)[&rate=5.970196053414519E-4]:6.332793757552E-1)[&rate=5.970196053414519E-4]:3.61019096933E-1)[&rate=5.970196053414519E-4]:4.804667731284E-1)[&rate=5.970196053414519E-4]:4.1954944065E-2)[&rate=5.970196053414519E-4]:8.000173756849E-2)[&rate=5.970196053414519E-4]:6.009916042123E-2)[&rate=5.970196053414519E-4]:4.925872999243E-1,38[&rate=5.970196053414519E-4]:9.872566464234E-1)[&rate=5.970196053414519E-4]:1.500057218966E-1)[&rate=5.970196053414519E-4]:2.350467729068E-1,(((57[&rate=5.970196053414519E-4]:2.918386342352E-1,(((58[&rate=5.970196053414519E-4]:2.166884112049E-1,54[&rate=5.970196053414519E-4]:1.593113620245E-1)[&rate=5.970196053414519E-4]:5.35734050033E-2,(37[&rate=5.970196053414519E-4]:2.700260434553E-1,(55[&rate=5.970196053414519E-4]:1.935856120097E-1,56[&rate=5.970196053414519E-4]:1.935856120097E-1)[&rate=5.970196053414519E-4]:2.999234401379E-2)[&rate=5.970196053414519E-4]:1.936145581294E-2)[&rate=5.970196053414519E-4]:3.265161363598E-3,59[&rate=5.970196053414519E-4]:2.544012945117E-1)[&rate=5.970196053414519E-4]:3.47050992864E-2)[&rate=5.970196053414519E-4]:2.864823425285E-1,68[&rate=5.970196053414519E-4]:5.264084084576E-1)[&rate=5.970196053414519E-4]:5.084740363364E-1,(((53[&rate=5.970196053414519E-4]:6.159774082225E-1,((103[&rate=5.970196053414519E-4]:6.555248604883E-1,(29[&rate=5.970196053414519E-4]:6.053397409803E-1,(5[&rate=5.970196053414519E-4]:2.931642976361E-1,12[&rate=5.970196053414519E-4]:3.315204620195E-1)[&rate=5.970196053414519E-4]:1.669699638923E-1)[&rate=5.970196053414519E-4]:2.830618318368E-1)[&rate=5.970196053414519E-4]:1.567849364996E0,52[&rate=5.970196053414519E-4]:5.590804909235E-1)[&rate=5.970196053414519E-4]:6.509363861035E-2)[&rate=5.970196053414519E-4]:1.292545199149E-2,(((((80[&rate=5.970196053414519E-4]:3.718467253119E-2,81[&rate=5.970196053414519E-4]:3.718467253119E-2)[&rate=5.970196053414519E-4]:2.9176815225E-1,73[&rate=5.970196053414519E-4]:3.782678932743E-1)[&rate=5.970196053414519E-4]:1.93091704762E-2,((82[&rate=5.970196053414519E-4]:2.814621368324E-1,((72[&rate=5.970196053414519E-4]:6.589705063177E-2,78[&rate=5.970196053414519E-4]:8.781485885109E-2)[&rate=5.970196053414519E-4]:1.535794654913E-1,79[&rate=5.970196053414519E-4]:2.413943243423E-1)[&rate=5.970196053414519E-4]:3.184863440804E-2)[&rate=5.970196053414519E-4]:8.12015520526E-2,(77[&rate=5.970196053414519E-4]:3.8201865934E-1,71[&rate=5.970196053414519E-4]:3.190049607098E-1)[&rate=5.970196053414519E-4]:8.042289819125E-3)[&rate=5.970196053414519E-4]:2.036662536718E-3)[&rate=5.970196053414519E-4]:2.413216932098E-1,(((70[&rate=5.970196053414519E-4]:3.088009979397E-1,74[&rate=5.970196053414519E-4]:3.471571623232E-1)[&rate=5.970196053414519E-4]:6.562558666418E-2,76[&rate=5.970196053414519E-4]:4.127827489874E-1)[&rate=5.970196053414519E-4]:5.289761594793E-2,75[&rate=5.970196053414519E-4]:4.656803649353E-1)[&rate=5.970196053414519E-4]:1.73218392025E-1)[&rate=5.970196053414519E-4]:7.058191558626E-1,(134[&rate=5.970196053414519E-4]:4.435988908894E-1,(137[&rate=5.970196053414519E-4]:2.65478358649E-1,133[&rate=5.970196053414519E-4]:2.24382468238E-1)[&rate=5.970196053414519E-4]:2.493534089526E-1)[&rate=5.970196053414519E-4]:9.065984739884E-1)[&rate=5.970196053414519E-4]:3.06480060032E-2)[&rate=5.970196053414519E-4]:3.108674414472E-1,125[&rate=5.970196053414519E-4]:7.293877879999E-1)[&rate=5.970196053414519E-4]:4.721613234609E-1)[&rate=5.970196053414519E-4]:2.827818876896E-1)[&rate=5.970196053414519E-4]:9.911339823098E-2,((67[&rate=5.970196053414519E-4]:3.149165055968E-1,(122[&rate=5.970196053414519E-4]:1.62801769137E-1,(124[&rate=5.970196053414519E-4]:1.083131592533E-1,123[&rate=5.970196053414519E-4]:1.110453996905E-1)[&rate=5.970196053414519E-4]:5.175636944654E-2)[&rate=5.970196053414519E-4]:6.533872868005E-1)[&rate=5.970196053414519E-4]:1.937049760368E-1,((135[&rate=5.970196053414519E-4]:2.934193660747E-1,(138[&rate=5.970196053414519E-4]:3.401939117327E-1,136[&rate=5.970196053414519E-4]:2.086870624175E-1)[&rate=5.970196053414519E-4]:1.53225454342E-1)[&rate=5.970196053414519E-4]:1.761279996479E0,(((120[&rate=5.970196053414519E-4]:6.443038200204E-1,119[&rate=5.970196053414519E-4]:7.401942309793E-1)[&rate=5.970196053414519E-4]:9.031872523433E-1,126[&rate=5.970196053414519E-4]:8.576789606789E-1)[&rate=5.970196053414519E-4]:5.610355582798E-1,66[&rate=5.970196053414519E-4]:1.715403292737E-1)[&rate=5.970196053414519E-4]:1.982275264307E-1)[&rate=5.970196053414519E-4]:1.388536259293E-1)[&rate=5.970196053414519E-4]:3.604356113087E-1)[&rate=5.970196053414519E-4]:2.435679245221E-3,34[&rate=5.970196053414519E-4]:8.479073557467E-3)[&rate=5.970196053414519E-4]:2.790849338295E-2)[&rate=5.970196053414519E-4]:1.296975366835E-2,32[&rate=5.970196053414519E-4]:2.743951238968E-2);
tree STATE_61880000 [&joint=-20962.15301987507,lnP=-20962.15301987507] = [&R] (((((((((37[&rate=5.737511348110689E-4]:1.517185114222E-1,54[&rate=5.737511348110689E-4]:7.521577918179E-2)[&rate=5.737511348110689E-4]:2.705691447443E-1,((58[&rate=5.737511348110689E-4]:3.180358893959E-1,(55[&rate=5.737511348110689E-4]:2.375655663745E-1,56[&rate=5.737511348110689E-4]:2.375655663745E-1)[&rate=5.737511348110689E-4]:5.314791864975E-2)[&rate=5.737511348110689E-4]:7.599637406507E-2,57[&rate=5.737511348110689E-4]:3.77638820838E-1)[&rate=5.737511348110689E-4]:9.129709645409E-3)[&rate=5.737511348110689E-4]:3.280144797074E-2,59[&rate=5.737511348110689E-4]:4.16837738017E-1)[&rate=5.737511348110689E-4]:2.382202819296E-1,68[&rate=5.737511348110689E-4]:6.058776920777E-1)[&rate=5.737511348110689E-4]:4.672551373085E-1,(((53[&rate=5.737511348110689E-4]:5.953917342817E-1,((103[&rate=5.737511348110689E-4]:3.668402683173E-1,(29[&rate=5.737511348110689E-4]:4.912380733557E-1,(5[&rate=5.737511348110689E-4]:1.615711300494E-1,12[&rate=5.737511348110689E-4]:1.999272944329E-1)[&rate=5.737511348110689E-4]:1.844614638543E-1)[&rate=5.737511348110689E-4]:1.084789072904E-1)[&rate=5.737511348110689E-4]:1.836023509206E0,(52[&rate=5.737511348110689E-4]:5.335056775146E-1,(134[&rate=5.737511348110689E-4]:3.539657763534E-1,(133[&rate=5.737511348110689E-4]:3.82903184514E-1,137[&rate=5.737511348110689E-4]:4.23999074925E-1)[&rate=5.737511348110689E-4]:1.199578140569E-3)[&rate=5.737511348110689E-4]:9.232856905169E-1)[&rate=5.737511348110689E-4]:5.064365447986E-3)[&rate=5.737511348110689E-4]:6.501841263046E-2)[&rate=5.737511348110689E-4]:3.442569725265E-1,((((82[&rate=5.737511348110689E-4]:3.075222798651E-1,((72[&rate=5.737511348110689E-4]:3.520254246458E-3,78[&rate=5.737511348110689E-4]:2.543806246577E-2)[&rate=5.737511348110689E-4]:1.898818925747E-1,79[&rate=5.737511348110689E-4]:2.153199550404E-1)[&rate=5.737511348110689E-4]:8.39831467426E-2)[&rate=5.737511348110689E-4]:8.773781098631E-2,((80[&rate=5.737511348110689E-4]:3.712122910828E-2,81[&rate=5.737511348110689E-4]:3.712122910828E-2)[&rate=5.737511348110689E-4]:3.225168426036E-1,(71[&rate=5.737511348110689E-4]:2.636890815055E-1,77[&rate=5.737511348110689E-4]:3.267027801356E-1)[&rate=5.737511348110689E-4]:7.677090801471E-2)[&rate=5.737511348110689E-4]:1.918366297515E-2)[&rate=5.737511348110689E-4]:4.106384233613E-2,73[&rate=5.737511348110689E-4]:4.692006455163E-1)[&rate=5.737511348110689E-4]:2.623966736726E-1,((76[&rate=5.737511348110689E-4]:4.008475344384E-1,(70[&rate=5.737511348110689E-4]:3.470959449378E-1,74[&rate=5.737511348110689E-4]:3.854521093213E-1)[&rate=5.737511348110689E-4]:1.539542511712E-2)[&rate=5.737511348110689E-4]:1.704327330978E-1,75[&rate=5.737511348110689E-4]:5.712802675362E-1)[&rate=5.737511348110689E-4]:1.603170516527E-1)[&rate=5.737511348110689E-4]:9.545144462314E-1)[&rate=5.737511348110689E-4]:2.882351220281E-1,125[&rate=5.737511348110689E-4]:1.017501315175E0)[&rate=5.737511348110689E-4]:2.222981808779E-1)[&rate=5.737511348110689E-4]:2.634141328648E-1,(((126[&rate=5.737511348110689E-4]:1.036129223196E0,119[&rate=5.737511348110689E-4]:1.82183174584E0)[&rate=5.737511348110689E-4]:4.709961154168E-2,(120[&rate=5.737511348110689E-4]:7.864401373753E-1,(135[&rate=5.737511348110689E-4]:2.666273124874E-1,(138[&rate=5.737511348110689E-4]:1.680606495618E-1,136[&rate=5.737511348110689E-4]:3.65538002466E-2)[&rate=5.737511348110689E-4]:2.985666629256E-1)[&rate=5.737511348110689E-4]:2.677580303673E-1)[&rate=5.737511348110689E-4]:9.866008090475E-1)[&rate=5.737511348110689E-4]:6.344058550381E-1,(66[&rate=5.737511348110689E-4]:1.649429951226E-1,(67[&rate=5.737511348110689E-4]:1.191039976076E-1,((123[&rate=5.737511348110689E-4]:1.414128738917E-1,124[&rate=5.737511348110689E-4]:1.386806334546E-1)[&rate=5.737511348110689E-4]:2.788544196633E-2,122[&rate=5.737511348110689E-4]:1.69298315858E-1)[&rate=5.737511348110689E-4]:4.510782320902E-1)[&rate=5.737511348110689E-4]:4.583899751505E-2)[&rate=5.737511348110689E-4]:3.055175049684E-1)[&rate=5.737511348110689E-4]:3.183658243877E-1)[&rate=5.737511348110689E-4]:1.655092943895E-1,32[&rate=5.737511348110689E-4]:6.940411201912E-2)[&rate=5.737511348110689E-4]:3.417303979137E-2,((((45[&rate=5.737511348110689E-4]:6.781782144273E-1,((((43[&rate=5.737511348110689E-4]:4.697657923213E-1,((42[&rate=5.737511348110689E-4]:3.924950081502E-1,48[&rate=5.737511348110689E-4]:4.307463742704E-1)[&rate=5.737511348110689E-4]:9.228980301048E-3,41[&rate=5.737511348110689E-4]:3.96259507577E-1)[&rate=5.737511348110689E-4]:1.886147600127E-2)[&rate=5.737511348110689E-4]:2.062289179123E-3,46[&rate=5.737511348110689E-4]:4.718280815004E-1)[&rate=5.737511348110689E-4]:1.145595830494E-1,(49[&rate=5.737511348110689E-4]:4.433955833428E-1,50[&rate=5.737511348110689E-4]:4.433955833428E-1)[&rate=5.737511348110689E-4]:1.102051959612E-1)[&rate=5.737511348110689E-4]:1.466183483104E-3,(44[&rate=5.737511348110689E-4]:5.340518785142E-1,(47[&rate=5.737511348110689E-4]:4.449696932221E-1,51[&rate=5.737511348110689E-4]:4.176472888507E-1)[&rate=5.737511348110689E-4]:9.454666616631E-2)[&rate=5.737511348110689E-4]:4.833748864442E-2)[&rate=5.737511348110689E-4]:9.852108770577E-2)[&rate=5.737511348110689E-4]:3.323728856498E-1,((((69[&rate=5.737511348110689E-4]:7.885238100045E-1,118[&rate=5.737511348110689E-4]:7.775649058948E-1)[&rate=5.737511348110689E-4]:1.894501102128E-1,(131[&rate=5.737511348110689E-4]:3.087509916668E-1,(130[&rate=5.737511348110689E-4]:1.949470578301E-1,(132[&rate=5.737511348110689E-4]:1.379852205591E-1,129[&rate=5.737511348110689E-4]:1.352454945318E-1)[&rate=5.737511348110689E-4]:5.970156329829E-2)[&rate=5.737511348110689E-4]:1.110642078094E-1)[&rate=5.737511348110689E-4]:5.240174490983E-1)[&rate=5.737511348110689E-4]:4.262443337998E-1,((65[&rate=5.737511348110689E-4]:9.010651817187E-2,((60[&rate=5.737511348110689E-4]:6.008112234947E-2,64[&rate=5.737511348110689E-4]:2.107660538562E-1)[&rate=5.737511348110689E-4]:1.44925732316E-2,62[&rate=5.737511348110689E-4]:2.663545174988E-1)[&rate=5.737511348110689E-4]:1.553282259079E-2)[&rate=5.737511348110689E-4]:2.11712014489E-1,(61[&rate=5.737511348110689E-4]:1.909836888287E-1,63[&rate=5.737511348110689E-4]:1.498877984176E-1)[&rate=5.737511348110689E-4]:3.026156657499E-1)[&rate=5.737511348110689E-4]:8.996599953289E-1)[&rate=5.737511348110689E-4]:2.618200181331E-3,128[&rate=5.737511348110689E-4]:1.256151522692E0)[&rate=5.737511348110689E-4]:5.277957896769E-1)[&rate=5.737511348110689E-4]:2.486681095663E-1,(35[&rate=5.737511348110689E-4]:1.442978419119E-1,(36[&rate=5.737511348110689E-4]:1.715793684753E-1,(127[&rate=5.737511348110689E-4]:2.261195479746E0,121[&rate=5.737511348110689E-4]:1.820099589335E0)[&rate=5.737511348110689E-4]:4.30931833935E-1)[&rate=5.737511348110689E-4]:1.929381590234E-2)[&rate=5.737511348110689E-4]:3.595504567351E-1)[&rate=5.737511348110689E-4]:2.42941384919E-1,(((147[&rate=5.737511348110689E-4]:6.212856522717E-1,((16[&rate=5.737511348110689E-4]:2.508799581828E0,(40[&rate=5.737511348110689E-4]:3.788112938865E-1,97[&rate=5.737511348110689E-4]:3.077730425204E-1)[&rate=5.737511348110689E-4]:4.449536182378E-2)[&rate=5.737511348110689E-4]:1.346411019929E-1,((39[&rate=5.737511348110689E-4]:4.239834157672E-1,(146[&rate=5.737511348110689E-4]:5.41021776953E-1,((26[&rate=5.737511348110689E-4]:6.129759292006E-1,(7[&rate=5.737511348110689E-4]:6.690763410978E-2,8[&rate=5.737511348110689E-4]:6.690763410978E-2)[&rate=5.737511348110689E-4]:4.392189800223E-1)[&rate=5.737511348110689E-4]:2.94175411208E-1,((31[&rate=5.737511348110689E-4]:3.846065717743E-1,2[&rate=5.737511348110689E-4]:1.572093115002E-1)[&rate=5.737511348110689E-4]:3.376326805632E-1,(22[&rate=5.737511348110689E-4]:2.758942102038E-1,27[&rate=5.737511348110689E-4]:2.923325663682E-1)[&rate=5.737511348110689E-4]:3.915505215856E-1)[&rate=5.737511348110689E-4]:2.287477045097E-1)[&rate=5.737511348110689E-4]:1.653939303974E0)[&rate=5.737511348110689E-4]:3.18021804911E-3)[&rate=5.737511348110689E-4]:5.889245427869E-2,(101[&rate=5.737511348110689E-4]:1.334082457232E0,((((102[&rate=5.737511348110689E-4]:1.652319191887E-4,(24[&rate=5.737511348110689E-4]:1.106714818131E0,(1[&rate=5.737511348110689E-4]:7.557812251913E-2,(28[&rate=5.737511348110689E-4]:5.290845603401E-1,21[&rate=5.737511348110689E-4]:5.044270260937E-1)[&rate=5.737511348110689E-4]:3.32794932042E-1)[&rate=5.737511348110689E-4]:2.503147778039E-1)[&rate=5.737511348110689E-4]:5.509424940432E-2)[&rate=5.737511348110689E-4]:1.239979146157E-1,(((25[&rate=5.737511348110689E-4]:5.355862328306E-1,20[&rate=5.737511348110689E-4]:5.164081506388E-1)[&rate=5.737511348110689E-4]:2.621242102123E-1,23[&rate=5.737511348110689E-4]:7.867515389332E-1)[&rate=5.737511348110689E-4]:1.405212455697E-1,(140[&rate=5.737511348110689E-4]:6.154620328393E-1,11[&rate=5.737511348110689E-4]:6.34640115031E-1)[&rate=5.737511348110689E-4]:2.077011626226E-1)[&rate=5.737511348110689E-4]:3.475752935388E-1)[&rate=5.737511348110689E-4]:7.444196566614E-2,((((141[&rate=5.737511348110689E-4]:2.590770871627E-2,145[&rate=5.737511348110689E-4]:2.864743474386E-2)[&rate=5.737511348110689E-4]:6.973333513641E-2,144[&rate=5.737511348110689E-4]:9.290131782532E-2)[&rate=5.737511348110689E-4]:2.474045508905E-1,142[&rate=5.737511348110689E-4]:3.457853207708E-1)[&rate=5.737511348110689E-4]:9.670085520715E-1,((((((111[&rate=5.737511348110689E-4]:8.68931306328E-2,106[&rate=5.737511348110689E-4]:7.045477446843E-2)[&rate=5.737511348110689E-4]:2.705159659866E-1,139[&rate=5.737511348110689E-4]:5.327515623728E-1)[&rate=5.737511348110689E-4]:4.177411806338E-1,(148[&rate=5.737511348110689E-4]:3.657368833255E-1,143[&rate=5.737511348110689E-4]:3.629971572981E-1)[&rate=5.737511348110689E-4]:3.710572295443E-1)[&rate=5.737511348110689E-4]:1.94246568921E-2,116[&rate=5.737511348110689E-4]:7.178626053782E-1)[&rate=5.737511348110689E-4]:2.293193251277E-1,((((108[&rate=5.737511348110689E-4]:5.262076767028E-2,107[&rate=5.737511348110689E-4]:5.536049369764E-2)[&rate=5.737511348110689E-4]:3.096830712357E-1,(114[&rate=5.737511348110689E-4]:1.718857588249E-2,104[&rate=5.737511348110689E-4]:7.746254848526E-2)[&rate=5.737511348110689E-4]:2.87581016448E-1)[&rate=5.737511348110689E-4]:1.635426503271E-1,109[&rate=5.737511348110689E-4]:5.477642974521E-1)[&rate=5.737511348110689E-4]:2.67397784366E-1,((19[&rate=5.737511348110689E-4]:4.73773085831E-1,13[&rate=5.737511348110689E-4]:4.354169214473E-1)[&rate=5.737511348110689E-4]:1.464810657259E-1,115[&rate=5.737511348110689E-4]:4.997062063513E-1)[&rate=5.737511348110689E-4]:2.360038206724E-1)[&rate=5.737511348110689E-4]:2.114719034822E-1)[&rate=5.737511348110689E-4]:8.866101505334E-2,((((17[&rate=5.737511348110689E-4]:4.732836559629E-1,14[&rate=5.737511348110689E-4]:4.349274915792E-1)[&rate=5.737511348110689E-4]:3.004961779883E-1,(105[&rate=5.737511348110689E-4]:4.286166534697E-1,110[&rate=5.737511348110689E-4]:4.505344616888E-1)[&rate=5.737511348110689E-4]:2.79409755824E-1)[&rate=5.737511348110689E-4]:3.993039536054E-2,113[&rate=5.737511348110689E-4]:7.75354064928E-1)[&rate=5.737511348110689E-4]:2.015775774135E-2,(112[&rate=5.737511348110689E-4]:5.606712092292E-1,(((30[&rate=5.737511348110689E-4]:4.071704408608E-1,4[&rate=5.737511348110689E-4]:2.345677011348E-1)[&rate=5.737511348110689E-4]:5.717705655039E-2,117[&rate=5.737511348110689E-4]:3.520187302879E-1)[&rate=5.737511348110689E-4]:1.369962369717E-1,9[&rate=5.737511348110689E-4]:4.7805606315E-1)[&rate=5.737511348110689E-4]:7.439596799717E-2)[&rate=5.737511348110689E-4]:2.348406134402E-1)[&rate=5.737511348110689E-4]:3.225229037117E-1)[&rate=5.737511348110689E-4]:2.215640673495E-2)[&rate=5.737511348110689E-4]:1.323865818246E-1)[&rate=5.737511348110689E-4]:1.545291976342E-1,((((10[&rate=5.737511348110689E-4]:4.730870602262E-1,15[&rate=5.737511348110689E-4]:5.114432246097E-1)[&rate=5.737511348110689E-4]:1.065160742898E-1,6[&rate=5.737511348110689E-4]:5.631647783517E-1)[&rate=5.737511348110689E-4]:6.863747363629E-3,18[&rate=5.737511348110689E-4]:6.330422243454E-1)[&rate=5.737511348110689E-4]:1.405260796641E-1,((((83[&rate=5.737511348110689E-4]:8.658111152538E-2,85[&rate=5.737511348110689E-4]:8.658111152538E-2)[&rate=5.737511348110689E-4]:1.860550329289E-1,(87[&rate=5.737511348110689E-4]:2.256052893505E-1,(88[&rate=5.737511348110689E-4]:2.946082449E-2,89[&rate=5.737511348110689E-4]:4.315945462701E-2)[&rate=5.737511348110689E-4]:1.961444648605E-1)[&rate=5.737511348110689E-4]:4.703085510378E-2)[&rate=5.737511348110689E-4]:2.881394711177E-2,(((84[&rate=5.737511348110689E-4]:2.778716006391E-2,86[&rate=5.737511348110689E-4]:2.778716006391E-2)[&rate=5.737511348110689E-4]:1.138552478304E-2,93[&rate=5.737511348110689E-4]:5.287131498396E-2)[&rate=5.737511348110689E-4]:1.668695980982E-1,(92[&rate=5.737511348110689E-4]:1.067571195415E-1,(91[&rate=5.737511348110689E-4]:4.260560129741E-2,90[&rate=5.737511348110689E-4]:4.260560129741E-2)[&rate=5.737511348110689E-4]:6.415151824406E-2)[&rate=5.737511348110689E-4]:1.129837935406E-1)[&rate=5.737511348110689E-4]:9.540780862099E-2)[&rate=5.737511348110689E-4]:7.12031257844E-1,3[&rate=5.737511348110689E-4]:4.737553220129E-1)[&rate=5.737511348110689E-4]:1.84744488846E-1)[&rate=5.737511348110689E-4]:6.918947729489E-1)[&rate=5.737511348110689E-4]:9.864275994513E-1)[&rate=5.737511348110689E-4]:1.219575718081E-1)[&rate=5.737511348110689E-4]:7.507188765733E-2)[&rate=5.737511348110689E-4]:5.960845388156E-3)[&rate=5.737511348110689E-4]:3.261302314766E-3,((96[&rate=5.737511348110689E-4]:3.789989022266E-1,99[&rate=5.737511348110689E-4]:4.145180279095E-1)[&rate=5.737511348110689E-4]:1.174918355066E-1,((95[&rate=5.737511348110689E-4]:3.069913920006E-1,(94[&rate=5.737511348110689E-4]:1.136464285857E-1,100[&rate=5.737511348110689E-4]:1.136464285857E-1)[&rate=5.737511348110689E-4]:1.086455098628E-1)[&rate=5.737511348110689E-4]:1.425845764949E-1,98[&rate=5.737511348110689E-4]:4.386470067468E-1)[&rate=5.737511348110689E-4]:7.150493317216E-2)[&rate=5.737511348110689E-4]:1.854332660335E-1)[&rate=5.737511348110689E-4]:4.093319095097E-1,38[&rate=5.737511348110689E-4]:9.081958039868E-1)[&rate=5.737511348110689E-4]:4.409593260947E-1)[&rate=5.737511348110689E-4]:2.417189750936E-1)[&rate=5.737511348110689E-4]:2.041247440407E-2,(34[&rate=5.737511348110689E-4]:5.417178018579E-2,33[&rate=5.737511348110689E-4]:3.773342402142E-2)[&rate=5.737511348110689E-4]:9.173565424785E-2);
tree STATE_61890000 [&joint=-21009.67713062656,lnP=-21009.67713062656] = [&R] ((32[&rate=5.46417384799716E-4]:6.483280013935E-2,((34[&rate=5.46417384799716E-4]:4.227832701455E-3,(((((55[&rate=5.46417384799716E-4]:3.389737674942E-1,56[&rate=5.46417384799716E-4]:3.389737674942E-1)[&rate=5.46417384799716E-4]:1.010577529248E-1,(57[&rate=5.46417384799716E-4]:3.712302516899E-1,(58[&rate=5.46417384799716E-4]:3.762680843688E-1,(37[&rate=5.46417384799716E-4]:2.217352656728E-1,54[&rate=5.46417384799716E-4]:1.452325334324E-1)[&rate=5.46417384799716E-4]:1.73658501756E-1)[&rate=5.46417384799716E-4]:1.135560994413E-2)[&rate=5.46417384799716E-4]:7.97302304778E-2)[&rate=5.46417384799716E-4]:2.126153527844E-2,59[&rate=5.46417384799716E-4]:4.69489777009E-1)[&rate=5.46417384799716E-4]:5.736346577107E-1,68[&rate=5.46417384799716E-4]:9.939441068507E-1)[&rate=5.46417384799716E-4]:2.834067149197E-1,((((((77[&rate=5.46417384799716E-4]:3.532470988702E-1,73[&rate=5.46417384799716E-4]:3.587265509249E-1)[&rate=5.46417384799716E-4]:4.420859309487E-2,(((72[&rate=5.46417384799716E-4]:8.486536335188E-2,78[&rate=5.46417384799716E-4]:1.067831715712E-1)[&rate=5.46417384799716E-4]:1.775059551935E-1,79[&rate=5.46417384799716E-4]:2.842891267647E-1)[&rate=5.46417384799716E-4]:5.7777462954E-2,82[&rate=5.46417384799716E-4]:3.502857678008E-1)[&rate=5.46417384799716E-4]:1.977266389024E-2)[&rate=5.46417384799716E-4]:6.399168991243E-2,((80[&rate=5.46417384799716E-4]:1.094838358151E-1,81[&rate=5.46417384799716E-4]:1.094838358151E-1)[&rate=5.46417384799716E-4]:1.889324245064E-1,71[&rate=5.46417384799716E-4]:2.792381781298E-1)[&rate=5.46417384799716E-4]:1.191955051176E-1)[&rate=5.46417384799716E-4]:2.145513168614E-1,((70[&rate=5.46417384799716E-4]:2.953518653835E-1,(76[&rate=5.46417384799716E-4]:3.065939706354E-1,74[&rate=5.46417384799716E-4]:3.065939706354E-1)[&rate=5.46417384799716E-4]:2.711405913155E-2)[&rate=5.46417384799716E-4]:1.092029253947E-1,75[&rate=5.46417384799716E-4]:4.429109551617E-1)[&rate=5.46417384799716E-4]:2.385671956319E-1)[&rate=5.46417384799716E-4]:9.899497165447E-1,(53[&rate=5.46417384799716E-4]:7.902222703447E-1,(((103[&rate=5.46417384799716E-4]:6.734841328127E-1,(29[&rate=5.46417384799716E-4]:6.624710796622E-1,(5[&rate=5.46417384799716E-4]:2.799707427309E-1,12[&rate=5.46417384799716E-4]:3.183269071143E-1)[&rate=5.46417384799716E-4]:2.372948574793E-1)[&rate=5.46417384799716E-4]:2.438897654793E-1)[&rate=5.46417384799716E-4]:1.318061531114E0,52[&rate=5.46417384799716E-4]:3.272519293653E-1)[&rate=5.46417384799716E-4]:1.847889996491E-1,((134[&rate=5.46417384799716E-4]:1.985581434366E-1,137[&rate=5.46417384799716E-4]:2.697910201488E-1)[&rate=5.46417384799716E-4]:1.783202403046E-1,133[&rate=5.46417384799716E-4]:4.070153700424E-1)[&rate=5.46417384799716E-4]:8.789083346289E-1)[&rate=5.46417384799716E-4]:2.863780626416E-1)[&rate=5.46417384799716E-4]:1.347425383815E-1)[&rate=5.46417384799716E-4]:3.003908005049E-1,125[&rate=5.46417384799716E-4]:1.01497309557E0)[&rate=5.46417384799716E-4]:4.290443928672E-1)[&rate=5.46417384799716E-4]:1.376113473334E-1)[&rate=5.46417384799716E-4]:2.983216097511E-2,((((67[&rate=5.46417384799716E-4]:2.54649123055E-1,((123[&rate=5.46417384799716E-4]:8.734581685722E-2,124[&rate=5.46417384799716E-4]:8.46135764201E-2)[&rate=5.46417384799716E-4]:3.387963364877E-1,122[&rate=5.46417384799716E-4]:4.26142153345E-1)[&rate=5.46417384799716E-4]:3.297795200507E-1)[&rate=5.46417384799716E-4]:8.306955800387E-2,((119[&rate=5.46417384799716E-4]:1.155025768395E0,(135[&rate=5.46417384799716E-4]:6.379291702553E-1,(138[&rate=5.46417384799716E-4]:1.953896764723E-1,136[&rate=5.46417384799716E-4]:6.388282715711E-2)[&rate=5.46417384799716E-4]:6.42539493783E-1)[&rate=5.46417384799716E-4]:1.691513926604E-1)[&rate=5.46417384799716E-4]:6.330186421424E-1,(120[&rate=5.46417384799716E-4]:1.497599457136E0,126[&rate=5.46417384799716E-4]:8.077873454515E-1)[&rate=5.46417384799716E-4]:1.945545424423E-1)[&rate=5.46417384799716E-4]:5.825509828501E-1)[&rate=5.46417384799716E-4]:6.973748958614E-2,66[&rate=5.46417384799716E-4]:4.07456170645E-1)[&rate=5.46417384799716E-4]:3.146244307123E-1,(((((36[&rate=5.46417384799716E-4]:6.508391660687E-2,121[&rate=5.46417384799716E-4]:2.144535971401E0)[&rate=5.46417384799716E-4]:7.941834380989E-3,35[&rate=5.46417384799716E-4]:2.645040852211E-2)[&rate=5.46417384799716E-4]:1.55456872863E-1,127[&rate=5.46417384799716E-4]:2.749030569056E0)[&rate=5.46417384799716E-4]:1.697852281997E-1,((45[&rate=5.46417384799716E-4]:7.657494226341E-1,(((46[&rate=5.46417384799716E-4]:6.021169538594E-1,43[&rate=5.46417384799716E-4]:6.021169538594E-1)[&rate=5.46417384799716E-4]:9.581401678909E-3,(41[&rate=5.46417384799716E-4]:4.156290787536E-1,(42[&rate=5.46417384799716E-4]:1.434747131257E-1,48[&rate=5.46417384799716E-4]:1.817260792459E-1)[&rate=5.46417384799716E-4]:2.776188465021E-1)[&rate=5.46417384799716E-4]:1.414244680418E-1)[&rate=5.46417384799716E-4]:1.194320021645E-1,(((51[&rate=5.46417384799716E-4]:3.851885138789E-1,47[&rate=5.46417384799716E-4]:4.125109182504E-1)[&rate=5.46417384799716E-4]:3.95314404807E-2,44[&rate=5.46417384799716E-4]:4.465778778568E-1)[&rate=5.46417384799716E-4]:1.612981604698E-1,(49[&rate=5.46417384799716E-4]:4.373900726662E-1,50[&rate=5.46417384799716E-4]:4.373900726662E-1)[&rate=5.46417384799716E-4]:1.431635612889E-1)[&rate=5.46417384799716E-4]:1.17789838502E-1)[&rate=5.46417384799716E-4]:4.281578624262E-2)[&rate=5.46417384799716E-4]:3.805964548729E-2,(((((60[&rate=5.46417384799716E-4]:1.404759995982E-1,64[&rate=5.46417384799716E-4]:2.911609311049E-1)[&rate=5.46417384799716E-4]:4.661775394353E-2,(65[&rate=5.46417384799716E-4]:1.755415940264E-1,62[&rate=5.46417384799716E-4]:3.673224159442E-1)[&rate=5.46417384799716E-4]:1.15521595153E-2)[&rate=5.46417384799716E-4]:5.622353992122E-1,(61[&rate=5.46417384799716E-4]:5.854788637292E-1,63[&rate=5.46417384799716E-4]:5.443829733182E-1)[&rate=5.46417384799716E-4]:3.556311109424E-1)[&rate=5.46417384799716E-4]:3.658726244542E-1,128[&rate=5.46417384799716E-4]:1.167256571729E0)[&rate=5.46417384799716E-4]:5.107805752685E-2,((118[&rate=5.46417384799716E-4]:7.176268310969E-1,69[&rate=5.46417384799716E-4]:7.285857352066E-1)[&rate=5.46417384799716E-4]:5.485582230181E-2,(131[&rate=5.46417384799716E-4]:2.745701886168E-1,(129[&rate=5.46417384799716E-4]:2.151121569826E-1,(130[&rate=5.46417384799716E-4]:1.373595791266E-1,132[&rate=5.46417384799716E-4]:1.40099305154E-1)[&rate=5.46417384799716E-4]:7.7752577856E-2)[&rate=5.46417384799716E-4]:5.671830560689E-2)[&rate=5.46417384799716E-4]:3.636658894393E-1)[&rate=5.46417384799716E-4]:5.85578003254E-1)[&rate=5.46417384799716E-4]:3.588706511573E-1)[&rate=5.46417384799716E-4]:3.032543524598E-1)[&rate=5.46417384799716E-4]:1.594630097988E-1,(((((40[&rate=5.46417384799716E-4]:6.532900131188E-1,146[&rate=5.46417384799716E-4]:7.735085923538E-1)[&rate=5.46417384799716E-4]:3.755392559324E-2,(16[&rate=5.46417384799716E-4]:2.756619808827E0,(((7[&rate=5.46417384799716E-4]:2.791537843212E-1,8[&rate=5.46417384799716E-4]:2.791537843212E-1)[&rate=5.46417384799716E-4]:5.594869221978E-1,26[&rate=5.46417384799716E-4]:9.454900215876E-1)[&rate=5.46417384799716E-4]:1.581960565872E-1,((22[&rate=5.46417384799716E-4]:2.475366716645E-1,27[&rate=5.46417384799716E-4]:2.639750278289E-1)[&rate=5.46417384799716E-4]:6.323984836781E-1,(31[&rate=5.46417384799716E-4]:5.659024881096E-1,2[&rate=5.46417384799716E-4]:3.385052278356E-1)[&rate=5.46417384799716E-4]:3.68827187781E-1)[&rate=5.46417384799716E-4]:2.127920187225E-1)[&rate=5.46417384799716E-4]:1.707728251201E0)[&rate=5.46417384799716E-4]:1.971705600189E-2)[&rate=5.46417384799716E-4]:4.899160676989E-3,((39[&rate=5.46417384799716E-4]:3.865447162189E-1,97[&rate=5.46417384799716E-4]:3.155064648527E-1)[&rate=5.46417384799716E-4]:2.983058049654E-1,147[&rate=5.46417384799716E-4]:7.422275703646E-1)[&rate=5.46417384799716E-4]:1.089257820477E-2)[&rate=5.46417384799716E-4]:3.808265048265E-2,((101[&rate=5.46417384799716E-4]:1.31969958988E0,((((((24[&rate=5.46417384799716E-4]:1.113929345111E0,(1[&rate=5.46417384799716E-4]:9.52363797857E-2,(28[&rate=5.46417384799716E-4]:4.133829964769E-1,21[&rate=5.46417384799716E-4]:3.887254622304E-1)[&rate=5.46417384799716E-4]:4.681547531718E-1)[&rate=5.46417384799716E-4]:2.378710475166E-1)[&rate=5.46417384799716E-4]:1.000410183392E-1,102[&rate=5.46417384799716E-4]:5.232652783339E-2)[&rate=5.46417384799716E-4]:8.64405280891E-2,(((25[&rate=5.46417384799716E-4]:4.13594718929E-1,20[&rate=5.46417384799716E-4]:3.944166367373E-1)[&rate=5.46417384799716E-4]:3.630675971908E-1,23[&rate=5.46417384799716E-4]:7.657034120101E-1)[&rate=5.46417384799716E-4]:9.926805060676E-2,(140[&rate=5.46417384799716E-4]:4.591490404374E-1,11[&rate=5.46417384799716E-4]:4.783271226292E-1)[&rate=5.46417384799716E-4]:3.017128331385E-1)[&rate=5.46417384799716E-4]:4.244805248123E-1)[&rate=5.46417384799716E-4]:1.567393465511E-1,(((((148[&rate=5.46417384799716E-4]:2.445781154546E-1,143[&rate=5.46417384799716E-4]:2.418383894272E-1)[&rate=5.46417384799716E-4]:2.957562795057E-1,(139[&rate=5.46417384799716E-4]:5.2590404563E-1,(111[&rate=5.46417384799716E-4]:4.625365222151E-2,106[&rate=5.46417384799716E-4]:2.981529605714E-2)[&rate=5.46417384799716E-4]:3.043079276551E-1)[&rate=5.46417384799716E-4]:2.281289794672E-1)[&rate=5.46417384799716E-4]:2.965831430213E-1,((((114[&rate=5.46417384799716E-4]:7.700549196756E-2,104[&rate=5.46417384799716E-4]:1.372794645703E-1)[&rate=5.46417384799716E-4]:3.03325712971E-1,(107[&rate=5.46417384799716E-4]:4.112630831581E-1,108[&rate=5.46417384799716E-4]:4.085233571307E-1)[&rate=5.46417384799716E-4]:2.934209438323E-2)[&rate=5.46417384799716E-4]:1.644180388352E-1,109[&rate=5.46417384799716E-4]:6.242012985683E-1)[&rate=5.46417384799716E-4]:1.779833773676E-1,((19[&rate=5.46417384799716E-4]:5.544274619444E-1,13[&rate=5.46417384799716E-4]:5.160712975607E-1)[&rate=5.46417384799716E-4]:2.290883914909E-1,115[&rate=5.46417384799716E-4]:6.629679082297E-1)[&rate=5.46417384799716E-4]:5.97647129116E-2)[&rate=5.46417384799716E-4]:7.582875245658E-2)[&rate=5.46417384799716E-4]:3.515226266725E-2,116[&rate=5.46417384799716E-4]:8.337136362652E-1)[&rate=5.46417384799716E-4]:9.050365998448E-2,(((113[&rate=5.46417384799716E-4]:6.032177390229E-1,105[&rate=5.46417384799716E-4]:5.758204787491E-1)[&rate=5.46417384799716E-4]:8.298490696695E-2,110[&rate=5.46417384799716E-4]:6.807231939352E-1)[&rate=5.46417384799716E-4]:7.277410474549E-2,(((30[&rate=5.46417384799716E-4]:4.118816878823E-1,4[&rate=5.46417384799716E-4]:2.392789481563E-1)[&rate=5.46417384799716E-4]:1.821495523527E-1,(112[&rate=5.46417384799716E-4]:4.451511560024E-1,9[&rate=5.46417384799716E-4]:4.369319779203E-1)[&rate=5.46417384799716E-4]:3.38115910818E-2)[&rate=5.46417384799716E-4]:7.738684939602E-2,((17[&rate=5.46417384799716E-4]:1.583048048794E-1,14[&rate=5.46417384799716E-4]:1.199486404957E-1)[&rate=5.46417384799716E-4]:2.125785806485E-1,117[&rate=5.46417384799716E-4]:3.352669471717E-1)[&rate=5.46417384799716E-4]:2.23822375336E-1)[&rate=5.46417384799716E-4]:2.026271542552E-1)[&rate=5.46417384799716E-4]:2.474323263361E-1)[&rate=5.46417384799716E-4]:3.630699281417E-1)[&rate=5.46417384799716E-4]:6.286530712047E-2,(((141[&rate=5.46417384799716E-4]:7.896994614088E-2,144[&rate=5.46417384799716E-4]:7.623022011352E-2)[&rate=5.46417384799716E-4]:9.821940409798E-2,145[&rate=5.46417384799716E-4]:1.799290762664E-1)[&rate=5.46417384799716E-4]:6.504106088086E-2,142[&rate=5.46417384799716E-4]:2.449701371473E-1)[&rate=5.46417384799716E-4]:1.359976914913E0)[&rate=5.46417384799716E-4]:5.586567009365E-2,((((83[&rate=5.46417384799716E-4]:1.524195842007E-1,(88[&rate=5.46417384799716E-4]:1.332815440272E-2,89[&rate=5.46417384799716E-4]:2.702678453974E-2)[&rate=5.46417384799716E-4]:1.39091429798E-1)[&rate=5.46417384799716E-4]:3.947302260567E-2,85[&rate=5.46417384799716E-4]:1.918926068064E-1)[&rate=5.46417384799716E-4]:3.558437233431E-2,(87[&rate=5.46417384799716E-4]:1.823737021717E-1,(((84[&rate=5.46417384799716E-4]:6.97525491257E-3,93[&rate=5.46417384799716E-4]:2.067388504958E-2)[&rate=5.46417384799716E-4]:4.013292364712E-3,86[&rate=5.46417384799716E-4]:1.098854727728E-2)[&rate=5.46417384799716E-4]:1.612538488536E-1,(92[&rate=5.46417384799716E-4]:3.488294187775E-2,(91[&rate=5.46417384799716E-4]:8.901721247497E-3,90[&rate=5.46417384799716E-4]:8.901721247497E-3)[&rate=5.46417384799716E-4]:2.598122063025E-2)[&rate=5.46417384799716E-4]:1.510580843901E-1)[&rate=5.46417384799716E-4]:1.013130604085E-2)[&rate=5.46417384799716E-4]:4.510327696897E-2)[&rate=5.46417384799716E-4]:1.090243797281E0,((((10[&rate=5.46417384799716E-4]:2.426969396496E-1,15[&rate=5.46417384799716E-4]:2.810531040331E-1)[&rate=5.46417384799716E-4]:1.209600863537E-1,18[&rate=5.46417384799716E-4]:4.102323684691E-1)[&rate=5.46417384799716E-4]:1.569236620087E-1,6[&rate=5.46417384799716E-4]:5.041423318477E-1)[&rate=5.46417384799716E-4]:3.106076034493E-1,3[&rate=5.46417384799716E-4]:7.626951407765E-1)[&rate=5.46417384799716E-4]:1.529960824828E-2)[&rate=5.46417384799716E-4]:6.335029046356E-1)[&rate=5.46417384799716E-4]:9.109416622476E-1)[&rate=5.46417384799716E-4]:3.556761703579E-1,(((94[&rate=5.46417384799716E-4]:5.889889103723E-1,(95[&rate=5.46417384799716E-4]:5.604700221471E-1,100[&rate=5.46417384799716E-4]:4.75770568595E-1)[&rate=5.46417384799716E-4]:1.132183417773E-1)[&rate=5.46417384799716E-4]:5.683783363871E-2,(98[&rate=5.46417384799716E-4]:6.746621291795E-1,99[&rate=5.46417384799716E-4]:6.965200526767E-1)[&rate=5.46417384799716E-4]:4.493510663485E-2)[&rate=5.46417384799716E-4]:2.155798948594E-2,96[&rate=5.46417384799716E-4]:7.274940231147E-1)[&rate=5.46417384799716E-4]:8.947167649054E-2)[&rate=5.46417384799716E-4]:3.161414862719E-2)[&rate=5.46417384799716E-4]:2.342367025168E-1,38[&rate=5.46417384799716E-4]:8.997564414595E-1)[&rate=5.46417384799716E-4]:2.137645244396E-1)[&rate=5.46417384799716E-4]:2.109250819738E-1)[&rate=5.46417384799716E-4]:1.749930909493E-1)[&rate=5.46417384799716E-4]:5.269061468187E-2)[&rate=5.46417384799716E-4]:1.617147862324E-1,33[&rate=5.46417384799716E-4]:2.320270384265E-1);
tree STATE_61900000 [&joint=-20988.307209492697,lnP=-20988.307209492697] = [&R] ((((32[&rate=5.443127304486845E-4]:7.158083028924E-3,((((59[&rate=5.443127304486845E-4]:5.528660970111E-1,((55[&rate=5.443127304486845E-4]:2.961313112268E-1,((58[&rate=5.443127304486845E-4]:1.649937431374E-1,37[&rate=5.443127304486845E-4]:1.841194261975E-1)[&rate=5.443127304486845E-4]:2.69913628505E-2,57[&rate=5.443127304486845E-4]:1.755916633649E-1)[&rate=5.443127304486845E-4]:1.314686096106E-1)[&rate=5.443127304486845E-4]:1.746755525518E-1,(54[&rate=5.443127304486845E-4]:2.727539449147E-1,56[&rate=5.443127304486845E-4]:3.028085897234E-1)[&rate=5.443127304486845E-4]:1.679982740552E-1)[&rate=5.443127304486845E-4]:7.386251192095E-2)[&rate=5.443127304486845E-4]:1.766147390717E-1,68[&rate=5.443127304486845E-4]:6.803005082138E-1)[&rate=5.443127304486845E-4]:3.845503067788E-1,(((134[&rate=5.443127304486845E-4]:8.077584625894E-1,(137[&rate=5.443127304486845E-4]:4.403253772236E-1,133[&rate=5.443127304486845E-4]:3.992294868126E-1)[&rate=5.443127304486845E-4]:4.38665962078E-1)[&rate=5.443127304486845E-4]:9.018564815476E-1,(((((77[&rate=5.443127304486845E-4]:1.22891922366E-1,71[&rate=5.443127304486845E-4]:5.987822373587E-2)[&rate=5.443127304486845E-4]:5.177330329886E-2,73[&rate=5.443127304486845E-4]:1.801446777196E-1)[&rate=5.443127304486845E-4]:2.545549244008E-1,(((82[&rate=5.443127304486845E-4]:1.654245933905E-1,(78[&rate=5.443127304486845E-4]:1.044715061565E-1,72[&rate=5.443127304486845E-4]:8.255369793715E-2)[&rate=5.443127304486845E-4]:5.273390915201E-2)[&rate=5.443127304486845E-4]:8.622665131002E-2,79[&rate=5.443127304486845E-4]:2.434320666185E-1)[&rate=5.443127304486845E-4]:1.415739148905E-1,(80[&rate=5.443127304486845E-4]:5.083391568024E-2,81[&rate=5.443127304486845E-4]:5.083391568024E-2)[&rate=5.443127304486845E-4]:3.259528877464E-1)[&rate=5.443127304486845E-4]:8.597730200663E-3)[&rate=5.443127304486845E-4]:1.162375286371E-1,(((76[&rate=5.443127304486845E-4]:3.992821547688E-1,74[&rate=5.443127304486845E-4]:3.992821547688E-1)[&rate=5.443127304486845E-4]:2.901241614415E-2,70[&rate=5.443127304486845E-4]:3.899384065295E-1)[&rate=5.443127304486845E-4]:1.023038814567E-1,75[&rate=5.443127304486845E-4]:5.305984523697E-1)[&rate=5.443127304486845E-4]:2.033867838788E-2)[&rate=5.443127304486845E-4]:8.431832089119E-1,(53[&rate=5.443127304486845E-4]:5.902380524296E-1,(52[&rate=5.443127304486845E-4]:5.767746346685E-1,(103[&rate=5.443127304486845E-4]:1.048106172071E0,(29[&rate=5.443127304486845E-4]:8.421801870869E-1,(5[&rate=5.443127304486845E-4]:3.337875609731E-1,12[&rate=5.443127304486845E-4]:3.721437253565E-1)[&rate=5.443127304486845E-4]:3.631871466619E-1)[&rate=5.443127304486845E-4]:4.388026973127E-1)[&rate=5.443127304486845E-4]:1.192962197159E0)[&rate=5.443127304486845E-4]:2.166013907249E-2)[&rate=5.443127304486845E-4]:5.741922862773E-2)[&rate=5.443127304486845E-4]:3.100151524126E-1)[&rate=5.443127304486845E-4]:2.129111130427E-1,125[&rate=5.443127304486845E-4]:9.602010328515E-1)[&rate=5.443127304486845E-4]:2.713164488079E-1)[&rate=5.443127304486845E-4]:2.489689366614E-1,(((((128[&rate=5.443127304486845E-4]:1.328916280976E0,((118[&rate=5.443127304486845E-4]:7.897619355108E-1,(((130[&rate=5.443127304486845E-4]:6.116129381737E-2,131[&rate=5.443127304486845E-4]:6.390101984472E-2)[&rate=5.443127304486845E-4]:1.438604597811E-1,129[&rate=5.443127304486845E-4]:2.050217535984E-1)[&rate=5.443127304486845E-4]:3.573333491335E-3,132[&rate=5.443127304486845E-4]:2.113348131171E-1)[&rate=5.443127304486845E-4]:4.441805470512E-1)[&rate=5.443127304486845E-4]:2.089804901272E-2,69[&rate=5.443127304486845E-4]:8.216188886332E-1)[&rate=5.443127304486845E-4]:6.579823238498E-1)[&rate=5.443127304486845E-4]:1.082064328664E-1,(((64[&rate=5.443127304486845E-4]:2.187614753613E-1,62[&rate=5.443127304486845E-4]:2.598573657724E-1)[&rate=5.443127304486845E-4]:4.408392922898E-2,(60[&rate=5.443127304486845E-4]:9.963009474269E-2,65[&rate=5.443127304486845E-4]:9.963009474269E-2)[&rate=5.443127304486845E-4]:1.25303783409E-2)[&rate=5.443127304486845E-4]:1.897787067845E-1,(61[&rate=5.443127304486845E-4]:1.375175033126E-1,63[&rate=5.443127304486845E-4]:9.642161290158E-2)[&rate=5.443127304486845E-4]:3.562024984732E-1)[&rate=5.443127304486845E-4]:1.083128739454E0)[&rate=5.443127304486845E-4]:2.35119801416E-1,(((51[&rate=5.443127304486845E-4]:4.944172706636E-1,(49[&rate=5.443127304486845E-4]:2.758994909728E-1,50[&rate=5.443127304486845E-4]:2.758994909728E-1)[&rate=5.443127304486845E-4]:2.130532988165E-1)[&rate=5.443127304486845E-4]:1.969313561582E-1,((43[&rate=5.443127304486845E-4]:4.606953465154E-1,(48[&rate=5.443127304486845E-4]:3.004951623316E-1,(42[&rate=5.443127304486845E-4]:2.554447802691E-1,41[&rate=5.443127304486845E-4]:2.499802993949E-1)[&rate=5.443127304486845E-4]:6.799015942273E-3)[&rate=5.443127304486845E-4]:1.492712224353E-1)[&rate=5.443127304486845E-4]:4.913175861244E-2,46[&rate=5.443127304486845E-4]:5.098271051279E-1)[&rate=5.443127304486845E-4]:2.088439260654E-1)[&rate=5.443127304486845E-4]:2.141996437125E-2,(45[&rate=5.443127304486845E-4]:5.26901520634E-1,(47[&rate=5.443127304486845E-4]:3.300346039075E-1,44[&rate=5.443127304486845E-4]:3.245701230333E-1)[&rate=5.443127304486845E-4]:2.050636380378E-1)[&rate=5.443127304486845E-4]:2.049927536192E-1)[&rate=5.443127304486845E-4]:1.66952028714E-1)[&rate=5.443127304486845E-4]:3.385472169444E-1,(((121[&rate=5.443127304486845E-4]:2.10317532566E0,36[&rate=5.443127304486845E-4]:2.372327086549E-2)[&rate=5.443127304486845E-4]:2.412360531017E-2,35[&rate=5.443127304486845E-4]:1.271533709907E-3)[&rate=5.443127304486845E-4]:1.280770212654E-1,127[&rate=5.443127304486845E-4]:2.696471842646E0)[&rate=5.443127304486845E-4]:3.526740539399E-1)[&rate=5.443127304486845E-4]:2.778937017823E-1,((((((7[&rate=5.443127304486845E-4]:4.115240543304E-1,8[&rate=5.443127304486845E-4]:4.115240543304E-1)[&rate=5.443127304486845E-4]:5.218179049825E-1,26[&rate=5.443127304486845E-4]:1.040191274381E0)[&rate=5.443127304486845E-4]:1.07991440065E-1,((22[&rate=5.443127304486845E-4]:3.917380778193E-1,27[&rate=5.443127304486845E-4]:4.081764339837E-1)[&rate=5.443127304486845E-4]:6.222022087534E-1,(31[&rate=5.443127304486845E-4]:7.084785314717E-1,2[&rate=5.443127304486845E-4]:4.810812711976E-1)[&rate=5.443127304486845E-4]:3.602562756491E-1)[&rate=5.443127304486845E-4]:1.232835237641E-1)[&rate=5.443127304486845E-4]:1.768850406067E0,((97[&rate=5.443127304486845E-4]:5.440944543005E-1,16[&rate=5.443127304486845E-4]:2.700625631784E0)[&rate=5.443127304486845E-4]:8.533106214174E-2,((147[&rate=5.443127304486845E-4]:6.939229712851E-1,(146[&rate=5.443127304486845E-4]:6.716835957318E-1,39[&rate=5.443127304486845E-4]:5.514650164969E-1)[&rate=5.443127304486845E-4]:8.508090560779E-2)[&rate=5.443127304486845E-4]:2.597115396858E-2,(101[&rate=5.443127304486845E-4]:1.146690996354E0,(((((141[&rate=5.443127304486845E-4]:1.514126566943E-1,144[&rate=5.443127304486845E-4]:1.48672930667E-1)[&rate=5.443127304486845E-4]:1.478953239095E-2,145[&rate=5.443127304486845E-4]:1.689419151129E-1)[&rate=5.443127304486845E-4]:3.485657847101E-1,142[&rate=5.443127304486845E-4]:5.175076998229E-1)[&rate=5.443127304486845E-4]:1.165158046843E0,(((102[&rate=5.443127304486845E-4]:1.277693199571E-1,(24[&rate=5.443127304486845E-4]:1.070920786828E0,(1[&rate=5.443127304486845E-4]:1.189514310845E-1,(28[&rate=5.443127304486845E-4]:7.917330554971E-1,21[&rate=5.443127304486845E-4]:7.670755212507E-1)[&rate=5.443127304486845E-4]:1.135197454503E-1)[&rate=5.443127304486845E-4]:1.711474379351E-1)[&rate=5.443127304486845E-4]:2.184923687457E-1)[&rate=5.443127304486845E-4]:1.696814929124E-1,(((25[&rate=5.443127304486845E-4]:7.267288475956E-1,20[&rate=5.443127304486845E-4]:7.075507654039E-1)[&rate=5.443127304486845E-4]:1.200673517976E-1,23[&rate=5.443127304486845E-4]:8.358372952836E-1)[&rate=5.443127304486845E-4]:2.507649793379E-1,(140[&rate=5.443127304486845E-4]:5.978143815675E-1,11[&rate=5.443127304486845E-4]:6.169924637592E-1)[&rate=5.443127304486845E-4]:3.84678304013E-1)[&rate=5.443127304486845E-4]:3.615334697548E-1)[&rate=5.443127304486845E-4]:6.860899497599E-2,(((((111[&rate=5.443127304486845E-4]:2.786082870484E-2,106[&rate=5.443127304486845E-4]:1.142247254047E-2)[&rate=5.443127304486845E-4]:4.704774170606E-1,139[&rate=5.443127304486845E-4]:6.736807115188E-1)[&rate=5.443127304486845E-4]:3.718220999685E-1,(116[&rate=5.443127304486845E-4]:7.592798939286E-1,(148[&rate=5.443127304486845E-4]:2.122559040374E-1,143[&rate=5.443127304486845E-4]:2.095161780101E-1)[&rate=5.443127304486845E-4]:5.853801542748E-1)[&rate=5.443127304486845E-4]:3.416812303817E-2)[&rate=5.443127304486845E-4]:1.197245865077E-1,(((((114[&rate=5.443127304486845E-4]:8.994769376114E-3,104[&rate=5.443127304486845E-4]:6.926874197889E-2)[&rate=5.443127304486845E-4]:3.630326766493E-1,108[&rate=5.443127304486845E-4]:4.295616926009E-1)[&rate=5.443127304486845E-4]:8.596536384362E-2,109[&rate=5.443127304486845E-4]:5.374448646636E-1)[&rate=5.443127304486845E-4]:2.302763131844E-3,107[&rate=5.443127304486845E-4]:5.205695456037E-1)[&rate=5.443127304486845E-4]:3.512039923264E-1,(115[&rate=5.443127304486845E-4]:6.037036382187E-1,(19[&rate=5.443127304486845E-4]:5.286707901623E-1,13[&rate=5.443127304486845E-4]:4.903146257786E-1)[&rate=5.443127304486845E-4]:1.95580793262E-1)[&rate=5.443127304486845E-4]:2.077959271086E-1)[&rate=5.443127304486845E-4]:1.016730381472E-1)[&rate=5.443127304486845E-4]:3.277535534053E-1,((((((17[&rate=5.443127304486845E-4]:5.962337844883E-1,14[&rate=5.443127304486845E-4]:5.578776201046E-1)[&rate=5.443127304486845E-4]:2.615220391684E-2,113[&rate=5.443127304486845E-4]:5.840298240215E-1)[&rate=5.443127304486845E-4]:4.322989544247E-3,(112[&rate=5.443127304486845E-4]:5.821208595554E-1,117[&rate=5.443127304486845E-4]:5.84860585583E-1)[&rate=5.443127304486845E-4]:6.231954010323E-3)[&rate=5.443127304486845E-4]:1.18605200861E-2,(30[&rate=5.443127304486845E-4]:2.401004856584E-1,4[&rate=5.443127304486845E-4]:6.749774593238E-2)[&rate=5.443127304486845E-4]:4.751813411442E-1)[&rate=5.443127304486845E-4]:5.83013059956E-2,9[&rate=5.443127304486845E-4]:6.502954615653E-1)[&rate=5.443127304486845E-4]:3.224542074362E-1,(105[&rate=5.443127304486845E-4]:6.551008544901E-1,110[&rate=5.443127304486845E-4]:6.770186627092E-1)[&rate=5.443127304486845E-4]:2.984707323197E-1)[&rate=5.443127304486845E-4]:3.421490906181E-1)[&rate=5.443127304486845E-4]:1.169144728834E-1)[&rate=5.443127304486845E-4]:7.003059635484E-2)[&rate=5.443127304486845E-4]:1.596772878256E-1,(((10[&rate=5.443127304486845E-4]:6.555811949608E-1,15[&rate=5.443127304486845E-4]:6.939373593443E-1)[&rate=5.443127304486845E-4]:3.857111629597E-1,((3[&rate=5.443127304486845E-4]:4.691147537929E-1,18[&rate=5.443127304486845E-4]:5.841832469435E-1)[&rate=5.443127304486845E-4]:4.095355146591E-1,6[&rate=5.443127304486845E-4]:9.307050629725E-1)[&rate=5.443127304486845E-4]:9.414893878362E-2)[&rate=5.443127304486845E-4]:3.857436293555E-1,((83[&rate=5.443127304486845E-4]:4.456942423751E-1,(88[&rate=5.443127304486845E-4]:7.783694204329E-2,89[&rate=5.443127304486845E-4]:9.15355721803E-2)[&rate=5.443127304486845E-4]:3.678573003318E-1)[&rate=5.443127304486845E-4]:6.697469789567E-1,((87[&rate=5.443127304486845E-4]:1.079022078926E-1,((85[&rate=5.443127304486845E-4]:3.960898046154E-2,(84[&rate=5.443127304486845E-4]:1.396089240817E-2,93[&rate=5.443127304486845E-4]:2.765952254518E-2)[&rate=5.443127304486845E-4]:2.564808805337E-2)[&rate=5.443127304486845E-4]:5.554588495929E-2,86[&rate=5.443127304486845E-4]:9.515486542084E-2)[&rate=5.443127304486845E-4]:1.274734247177E-2)[&rate=5.443127304486845E-4]:7.816221517884E-2,(92[&rate=5.443127304486845E-4]:7.789698136431E-2,(91[&rate=5.443127304486845E-4]:4.112132130809E-2,90[&rate=5.443127304486845E-4]:4.112132130809E-2)[&rate=5.443127304486845E-4]:3.677566005622E-2)[&rate=5.443127304486845E-4]:1.218660718442E-1)[&rate=5.443127304486845E-4]:9.293767982603E-1)[&rate=5.443127304486845E-4]:7.828276426565E-1)[&rate=5.443127304486845E-4]:2.344851294075E-1)[&rate=5.443127304486845E-4]:5.56402756383E-1)[&rate=5.443127304486845E-4]:4.88990238713E-1)[&rate=5.443127304486845E-4]:3.794669173515E-2)[&rate=5.443127304486845E-4]:7.628190604016E-2)[&rate=5.443127304486845E-4]:8.850435741825E-2,((((95[&rate=5.443127304486845E-4]:5.760113894105E-1,(100[&rate=5.443127304486845E-4]:2.503582525589E-1,94[&rate=5.443127304486845E-4]:2.503582525589E-1)[&rate=5.443127304486845E-4]:2.409536832995E-1)[&rate=5.443127304486845E-4]:1.962782790021E-1,(96[&rate=5.443127304486845E-4]:5.51075312434E-1,99[&rate=5.443127304486845E-4]:5.865944381169E-1)[&rate=5.443127304486845E-4]:1.966241920443E-1)[&rate=5.443127304486845E-4]:6.117444265419E-2,98[&rate=5.443127304486845E-4]:8.225351493181E-1)[&rate=5.443127304486845E-4]:1.365476304127E-1,40[&rate=5.443127304486845E-4]:8.306674791845E-1)[&rate=5.443127304486845E-4]:3.458255208236E-2)[&rate=5.443127304486845E-4]:4.313049543535E-1,38[&rate=5.443127304486845E-4]:1.228248974691E0)[&rate=5.443127304486845E-4]:1.340327825217E-1)[&rate=5.443127304486845E-4]:6.182803184211E-3)[&rate=5.443127304486845E-4]:1.259904759963E-1)[&rate=5.443127304486845E-4]:9.604621657507E-3,((126[&rate=5.443127304486845E-4]:1.167753912945E0,((120[&rate=5.443127304486845E-4]:8.786525062608E-1,(135[&rate=5.443127304486845E-4]:3.713266761733E-1,(138[&rate=5.443127304486845E-4]:1.599190104524E-1,136[&rate=5.443127304486845E-4]:2.841216113723E-2)[&rate=5.443127304486845E-4]:4.114076657209E-1)[&rate=5.443127304486845E-4]:2.55271035567E-1)[&rate=5.443127304486845E-4]:6.503255876514E-1,119[&rate=5.443127304486845E-4]:1.624868504871E0)[&rate=5.443127304486845E-4]:3.28587930718E-1)[&rate=5.443127304486845E-4]:4.733478748781E-1,(66[&rate=5.443127304486845E-4]:3.574578899206E-1,(67[&rate=5.443127304486845E-4]:3.52924461523E-1,((123[&rate=5.443127304486845E-4]:1.224543246713E-1,124[&rate=5.443127304486845E-4]:1.197220842341E-1)[&rate=5.443127304486845E-4]:9.299039105833E-2,122[&rate=5.443127304486845E-4]:2.154447157296E-1)[&rate=5.443127304486845E-4]:6.387522961341E-1)[&rate=5.443127304486845E-4]:4.533428397584E-3)[&rate=5.443127304486845E-4]:3.646970821778E-2)[&rate=5.443127304486845E-4]:5.077666133972E-1)[&rate=5.443127304486845E-4]:2.451500628105E-2,34[&rate=5.443127304486845E-4]:6.319551918657E-2)[&rate=5.443127304486845E-4]:4.041067786376E-2,33[&rate=5.443127304486845E-4]:8.716784088595E-2);
tree STATE_61910000 [&joint=-21012.843314328395,lnP=-21012.843314328395] = [&R] (33[&rate=5.442436014860426E-4]:1.154476118488E-1,(((((57[&rate=5.442436014860426E-4]:5.019264208286E-1,((56[&rate=5.442436014860426E-4]:3.292384789206E-1,59[&rate=5.442436014860426E-4]:3.374352002322E-1)[&rate=5.442436014860426E-4]:3.731872134766E-2,(55[&rate=5.442436014860426E-4]:3.626853733035E-1,(37[&rate=5.442436014860426E-4]:3.516412263033E-1,(54[&rate=5.442436014860426E-4]:1.113959236832E-1,58[&rate=5.442436014860426E-4]:1.687729728636E-1)[&rate=5.442436014860426E-4]:1.637425703796E-1)[&rate=5.442436014860426E-4]:5.749223443204E-2)[&rate=5.442436014860426E-4]:3.871826964771E-3)[&rate=5.442436014860426E-4]:1.244402588116E-1)[&rate=5.442436014860426E-4]:1.927468984074E-1,68[&rate=5.442436014860426E-4]:6.427607509299E-1)[&rate=5.442436014860426E-4]:2.635242236403E-1,(((((137[&rate=5.442436014860426E-4]:8.325734824253E-1,(133[&rate=5.442436014860426E-4]:7.34452841726E-1,134[&rate=5.442436014860426E-4]:7.043158554248E-1)[&rate=5.442436014860426E-4]:5.702475028829E-2)[&rate=5.442436014860426E-4]:5.752093534354E-1,(52[&rate=5.442436014860426E-4]:5.654552941861E-1,(103[&rate=5.442436014860426E-4]:5.667085573668E-1,(29[&rate=5.442436014860426E-4]:5.157868971548E-1,(5[&rate=5.442436014860426E-4]:3.209471479743E-1,12[&rate=5.442436014860426E-4]:3.593033123577E-1)[&rate=5.442436014860426E-4]:4.963426972858E-2)[&rate=5.442436014860426E-4]:2.837983725408E-1)[&rate=5.442436014860426E-4]:1.66304047138E0)[&rate=5.442436014860426E-4]:2.734887560674E-2)[&rate=5.442436014860426E-4]:1.494321162347E-1,(((80[&rate=5.442436014860426E-4]:1.457925854254E-1,81[&rate=5.442436014860426E-4]:1.457925854254E-1)[&rate=5.442436014860426E-4]:2.171375362485E-1,(((71[&rate=5.442436014860426E-4]:8.046287990433E-4,79[&rate=5.442436014860426E-4]:2.820188907307E-2)[&rate=5.442436014860426E-4]:2.141318888482E-1,((78[&rate=5.442436014860426E-4]:1.961514021866E-1,72[&rate=5.442436014860426E-4]:1.742335939673E-1)[&rate=5.442436014860426E-4]:2.225608168126E-2,82[&rate=5.442436014860426E-4]:2.266266619499E-1)[&rate=5.442436014860426E-4]:2.392629405342E-2)[&rate=5.442436014860426E-4]:8.79925316262E-2,(77[&rate=5.442436014860426E-4]:2.746418101345E-1,73[&rate=5.442436014860426E-4]:2.801212621892E-1)[&rate=5.442436014860426E-4]:9.130093776914E-2)[&rate=5.442436014860426E-4]:4.082299020869E-2)[&rate=5.442436014860426E-4]:3.562455802387E-1,((74[&rate=5.442436014860426E-4]:4.545990463359E-1,(70[&rate=5.442436014860426E-4]:3.976772392369E-1,76[&rate=5.442436014860426E-4]:4.360334036204E-1)[&rate=5.442436014860426E-4]:1.856564271546E-2)[&rate=5.442436014860426E-4]:4.526197766149E-2,75[&rate=5.442436014860426E-4]:4.998610239973E-1)[&rate=5.442436014860426E-4]:2.686297464084E-1)[&rate=5.442436014860426E-4]:7.120118529225E-1)[&rate=5.442436014860426E-4]:3.903874814857E-2,53[&rate=5.442436014860426E-4]:7.730783128647E-1)[&rate=5.442436014860426E-4]:3.415741259646E-1,125[&rate=5.442436014860426E-4]:9.042699251681E-1)[&rate=5.442436014860426E-4]:1.686817160689E-1)[&rate=5.442436014860426E-4]:5.461229484937E-1,((((((45[&rate=5.442436014860426E-4]:8.165214416764E-1,((48[&rate=5.442436014860426E-4]:5.873307337936E-1,((43[&rate=5.442436014860426E-4]:5.293538204031E-1,(41[&rate=5.442436014860426E-4]:1.865674704585E-1,42[&rate=5.442436014860426E-4]:1.920319513328E-1)[&rate=5.442436014860426E-4]:2.881415412016E-1)[&rate=5.442436014860426E-4]:5.551107315404E-2,46[&rate=5.442436014860426E-4]:5.848648935571E-1)[&rate=5.442436014860426E-4]:1.339480198498E-2)[&rate=5.442436014860426E-4]:1.024674354951E-1,(((47[&rate=5.442436014860426E-4]:4.113055207634E-1,51[&rate=5.442436014860426E-4]:3.839831163919E-1)[&rate=5.442436014860426E-4]:1.236569165716E-1,44[&rate=5.442436014860426E-4]:5.294979564607E-1)[&rate=5.442436014860426E-4]:5.166874531469E-2,(49[&rate=5.442436014860426E-4]:2.747030774761E-1,50[&rate=5.442436014860426E-4]:2.747030774761E-1)[&rate=5.442436014860426E-4]:2.791412199279E-1)[&rate=5.442436014860426E-4]:1.140959483875E-1)[&rate=5.442436014860426E-4]:1.239910319506E-1)[&rate=5.442436014860426E-4]:1.414555115377E-1,((((64[&rate=5.442436014860426E-4]:3.102075972834E-1,65[&rate=5.442436014860426E-4]:1.595226657767E-1)[&rate=5.442436014860426E-4]:8.096515869469E-2,(62[&rate=5.442436014860426E-4]:2.925000907828E-1,60[&rate=5.442436014860426E-4]:1.00719268865E-1)[&rate=5.442436014860426E-4]:1.397685556064E-1)[&rate=5.442436014860426E-4]:4.444190405181E-1,(61[&rate=5.442436014860426E-4]:1.847904126981E-1,63[&rate=5.442436014860426E-4]:1.436945222871E-1)[&rate=5.442436014860426E-4]:6.918972742091E-1)[&rate=5.442436014860426E-4]:9.832604020971E-1,(((((130[&rate=5.442436014860426E-4]:2.204966218113E-1,131[&rate=5.442436014860426E-4]:2.232363478386E-1)[&rate=5.442436014860426E-4]:2.550180970519E-2,(129[&rate=5.442436014860426E-4]:1.339267167785E-1,132[&rate=5.442436014860426E-4]:1.366664428059E-1)[&rate=5.442436014860426E-4]:1.120717147379E-1)[&rate=5.442436014860426E-4]:4.892171667481E-1,118[&rate=5.442436014860426E-4]:8.722018996345E-1)[&rate=5.442436014860426E-4]:3.066722549802E-1,69[&rate=5.442436014860426E-4]:1.189833058724E0)[&rate=5.442436014860426E-4]:2.234206325611E-1,128[&rate=5.442436014860426E-4]:1.262568759779E0)[&rate=5.442436014860426E-4]:4.576533018286E-1)[&rate=5.442436014860426E-4]:1.115110389829E-2)[&rate=5.442436014860426E-4]:1.092492607125E-1,(36[&rate=5.442436014860426E-4]:2.809041028355E-1,((127[&rate=5.442436014860426E-4]:2.162795055737E0,121[&rate=5.442436014860426E-4]:1.721699165326E0)[&rate=5.442436014860426E-4]:4.679342402476E-1,35[&rate=5.442436014860426E-4]:6.360600831373E-2)[&rate=5.442436014860426E-4]:1.70722752056E-1)[&rate=5.442436014860426E-4]:7.752654256049E-2)[&rate=5.442436014860426E-4]:3.151775688655E-1,((((101[&rate=5.442436014860426E-4]:6.614677191647E-1,(((((((19[&rate=5.442436014860426E-4]:6.568283539143E-1,13[&rate=5.442436014860426E-4]:6.184721895306E-1)[&rate=5.442436014860426E-4]:1.887315759244E-1,115[&rate=5.442436014860426E-4]:7.250119846331E-1)[&rate=5.442436014860426E-4]:1.005299237693E-1,(109[&rate=5.442436014860426E-4]:7.604543552009E-1,((114[&rate=5.442436014860426E-4]:4.083725536706E-2,104[&rate=5.442436014860426E-4]:1.011112279698E-1)[&rate=5.442436014860426E-4]:3.939327214263E-1,(107[&rate=5.442436014860426E-4]:1.039315257529E-1,108[&rate=5.442436014860426E-4]:1.011917997255E-1)[&rate=5.442436014860426E-4]:3.911124236432E-1)[&rate=5.442436014860426E-4]:2.46232323613E-1)[&rate=5.442436014860426E-4]:1.44539607996E-1)[&rate=5.442436014860426E-4]:2.308152623425E-1,((((111[&rate=5.442436014860426E-4]:3.651157502273E-1,106[&rate=5.442436014860426E-4]:3.486773940629E-1)[&rate=5.442436014860426E-4]:2.031840922695E-1,139[&rate=5.442436014860426E-4]:7.436423082502E-1)[&rate=5.442436014860426E-4]:2.07856167269E-1,116[&rate=5.442436014860426E-4]:6.994436809987E-1)[&rate=5.442436014860426E-4]:1.454496804686E-1,(148[&rate=5.442436014860426E-4]:3.465852612623E-1,143[&rate=5.442436014860426E-4]:3.438455352349E-1)[&rate=5.442436014860426E-4]:5.366642645887E-1)[&rate=5.442436014860426E-4]:2.114638092776E-1)[&rate=5.442436014860426E-4]:2.116332808607E-1,((((30[&rate=5.442436014860426E-4]:3.182744447106E-1,4[&rate=5.442436014860426E-4]:1.456717049845E-1)[&rate=5.442436014860426E-4]:3.222590354474E-1,112[&rate=5.442436014860426E-4]:5.254649870071E-1)[&rate=5.442436014860426E-4]:3.906479778472E-1,(9[&rate=5.442436014860426E-4]:7.621938895411E-1,(17[&rate=5.442436014860426E-4]:5.916793064633E-1,14[&rate=5.442436014860426E-4]:5.533231420796E-1)[&rate=5.442436014860426E-4]:2.170899255436E-1)[&rate=5.442436014860426E-4]:1.456998972312E-1)[&rate=5.442436014860426E-4]:1.0156549731E-1,((117[&rate=5.442436014860426E-4]:6.099153014218E-1,(110[&rate=5.442436014860426E-4]:3.931147498268E-1,113[&rate=5.442436014860426E-4]:3.985942018815E-1)[&rate=5.442436014860426E-4]:2.085813735127E-1)[&rate=5.442436014860426E-4]:7.602001693023E-2,105[&rate=5.442436014860426E-4]:6.557983320507E-1)[&rate=5.442436014860426E-4]:3.344828698399E-1)[&rate=5.442436014860426E-4]:3.32503770263E-1)[&rate=5.442436014860426E-4]:7.759434392229E-2,((((144[&rate=5.442436014860426E-4]:6.223319841135E-1,145[&rate=5.442436014860426E-4]:6.278114361685E-1)[&rate=5.442436014860426E-4]:2.911253838154E-2,141[&rate=5.442436014860426E-4]:6.541842485224E-1)[&rate=5.442436014860426E-4]:1.734733458256E-1,142[&rate=5.442436014860426E-4]:8.303973203756E-1)[&rate=5.442436014860426E-4]:6.646259661954E-1,((102[&rate=5.442436014860426E-4]:1.552603150218E-1,(((25[&rate=5.442436014860426E-4]:6.104661541404E-1,20[&rate=5.442436014860426E-4]:5.912880719486E-1)[&rate=5.442436014860426E-4]:6.47947986231E-2,23[&rate=5.442436014860426E-4]:6.643020486538E-1)[&rate=5.442436014860426E-4]:1.675776507133E-1,(140[&rate=5.442436014860426E-4]:6.373198601997E-1,11[&rate=5.442436014860426E-4]:6.564979423914E-1)[&rate=5.442436014860426E-4]:9.045025012651E-2)[&rate=5.442436014860426E-4]:4.740655471613E-1)[&rate=5.442436014860426E-4]:7.239775866063E-2,(24[&rate=5.442436014860426E-4]:1.072827263242E0,(1[&rate=5.442436014860426E-4]:1.464211050545E-1,(28[&rate=5.442436014860426E-4]:7.688782616848E-1,21[&rate=5.442436014860426E-4]:7.442207274384E-1)[&rate=5.442436014860426E-4]:1.638442132326E-1)[&rate=5.442436014860426E-4]:1.455842403789E-1)[&rate=5.442436014860426E-4]:3.164746460572E-1)[&rate=5.442436014860426E-4]:2.078987042281E-2)[&rate=5.442436014860426E-4]:1.05356029505E-1)[&rate=5.442436014860426E-4]:1.64549492925E-1,((3[&rate=5.442436014860426E-4]:7.593645955939E-1,(18[&rate=5.442436014860426E-4]:8.088502635275E-1,(6[&rate=5.442436014860426E-4]:7.255674844098E-1,(10[&rate=5.442436014860426E-4]:6.194038879481E-1,15[&rate=5.442436014860426E-4]:6.577600523316E-1)[&rate=5.442436014860426E-4]:1.22601952626E-1)[&rate=5.442436014860426E-4]:2.026908048757E-2)[&rate=5.442436014860426E-4]:6.558282521703E-2)[&rate=5.442436014860426E-4]:1.014712253721E-1,((83[&rate=5.442436014860426E-4]:1.847135271357E-1,(88[&rate=5.442436014860426E-4]:8.841076750714E-2,89[&rate=5.442436014860426E-4]:1.021093976442E-1)[&rate=5.442436014860426E-4]:9.630275962858E-2)[&rate=5.442436014860426E-4]:2.279803020491E-1,((86[&rate=5.442436014860426E-4]:1.800749433981E-1,(85[&rate=5.442436014860426E-4]:1.765608791193E-1,(84[&rate=5.442436014860426E-4]:9.09444262052E-2,93[&rate=5.442436014860426E-4]:1.046430563422E-1)[&rate=5.442436014860426E-4]:8.561645291411E-2)[&rate=5.442436014860426E-4]:3.514064278809E-3)[&rate=5.442436014860426E-4]:1.301322913697E-1,(87[&rate=5.442436014860426E-4]:1.943700692277E-1,(92[&rate=5.442436014860426E-4]:9.757541705762E-2,(91[&rate=5.442436014860426E-4]:2.87209864388E-2,90[&rate=5.442436014860426E-4]:2.87209864388E-2)[&rate=5.442436014860426E-4]:6.885443061883E-2)[&rate=5.442436014860426E-4]:1.104932823071E-1)[&rate=5.442436014860426E-4]:1.158371655402E-1)[&rate=5.442436014860426E-4]:1.02486594417E-1)[&rate=5.442436014860426E-4]:9.878680191784E-1)[&rate=5.442436014860426E-4]:6.547779195417E-1)[&rate=5.442436014860426E-4]:1.485937046846E-1)[&rate=5.442436014860426E-4]:1.056084177031E0,((((((31[&rate=5.442436014860426E-4]:7.524200095266E-1,2[&rate=5.442436014860426E-4]:5.250227492525E-1)[&rate=5.442436014860426E-4]:1.67890612583E-2,(22[&rate=5.442436014860426E-4]:3.374380676156E-1,27[&rate=5.442436014860426E-4]:3.5387642378E-1)[&rate=5.442436014860426E-4]:3.769764826213E-1)[&rate=5.442436014860426E-4]:2.874393920389E-1,((7[&rate=5.442436014860426E-4]:3.027016966412E-1,8[&rate=5.442436014860426E-4]:3.027016966412E-1)[&rate=5.442436014860426E-4]:2.980365548121E-1,26[&rate=5.442436014860426E-4]:7.075875665219E-1)[&rate=5.442436014860426E-4]:3.052252798635E-1)[&rate=5.442436014860426E-4]:1.678439220103E0,16[&rate=5.442436014860426E-4]:2.63645754594E0)[&rate=5.442436014860426E-4]:1.181256423522E-1,146[&rate=5.442436014860426E-4]:7.893088414099E-1)[&rate=5.442436014860426E-4]:5.458635719694E-2,(((98[&rate=5.442436014860426E-4]:5.370252742681E-1,(95[&rate=5.442436014860426E-4]:4.117939467255E-1,(100[&rate=5.442436014860426E-4]:5.986408703912E-2,94[&rate=5.442436014860426E-4]:5.986408703912E-2)[&rate=5.442436014860426E-4]:2.672304061343E-1)[&rate=5.442436014860426E-4]:1.361602892914E-1)[&rate=5.442436014860426E-4]:9.551223292605E-2,(96[&rate=5.442436014860426E-4]:5.65652564292E-1,99[&rate=5.442436014860426E-4]:6.011716899749E-1)[&rate=5.442436014860426E-4]:5.322374071652E-2)[&rate=5.442436014860426E-4]:4.628985584271E-2,(147[&rate=5.442436014860426E-4]:5.674555837161E-1,(97[&rate=5.442436014860426E-4]:1.560112715715E-1,39[&rate=5.442436014860426E-4]:2.270495229377E-1)[&rate=5.442436014860426E-4]:2.830290115981E-1)[&rate=5.442436014860426E-4]:4.033352795478E-2)[&rate=5.442436014860426E-4]:1.732645568813E-1)[&rate=5.442436014860426E-4]:2.071111783031E-2)[&rate=5.442436014860426E-4]:5.56302043438E-2,40[&rate=5.442436014860426E-4]:8.00017941546E-1)[&rate=5.442436014860426E-4]:2.799974877557E-1,38[&rate=5.442436014860426E-4]:1.011709418373E0)[&rate=5.442436014860426E-4]:2.176888999385E-1)[&rate=5.442436014860426E-4]:2.358484053206E-1,((67[&rate=5.442436014860426E-4]:2.361166606486E-1,((123[&rate=5.442436014860426E-4]:4.971971810598E-2,124[&rate=5.442436014860426E-4]:4.698747766885E-2)[&rate=5.442436014860426E-4]:1.45213347505E-1,122[&rate=5.442436014860426E-4]:1.94933065611E-1)[&rate=5.442436014860426E-4]:5.424561453782E-1)[&rate=5.442436014860426E-4]:1.637063922558E-1,((((120[&rate=5.442436014860426E-4]:1.479956400286E0,119[&rate=5.442436014860426E-4]:1.575846811245E0)[&rate=5.442436014860426E-4]:7.349045516625E-5,(135[&rate=5.442436014860426E-4]:4.887847963506E-1,(138[&rate=5.442436014860426E-4]:2.949353226774E-1,136[&rate=5.442436014860426E-4]:1.634284733622E-1)[&rate=5.442436014860426E-4]:3.938494736732E-1)[&rate=5.442436014860426E-4]:7.3919029987E-1)[&rate=5.442436014860426E-4]:6.600120907086E-1,126[&rate=5.442436014860426E-4]:1.450229869765E0)[&rate=5.442436014860426E-4]:9.480625932117E-2,66[&rate=5.442436014860426E-4]:2.97861939401E-1)[&rate=5.442436014860426E-4]:1.019611135034E-1)[&rate=5.442436014860426E-4]:4.630582242119E-1)[&rate=5.442436014860426E-4]:1.083691497337E-2,34[&rate=5.442436014860426E-4]:1.070449345959E-2)[&rate=5.442436014860426E-4]:3.096909320199E-2)[&rate=5.442436014860426E-4]:2.452016637447E-2,32[&rate=5.442436014860426E-4]:4.427594481696E-2)[&rate=5.442436014860426E-4]:6.569221497711E-2);
tree STATE_61920000 [&joint=-20956.78932068419,lnP=-20956.78932068419] = [&R] ((34[&rate=5.481055435233169E-4]:6.023104697846E-2,(32[&rate=5.481055435233169E-4]:3.030462835932E-2,(((66[&rate=5.481055435233169E-4]:3.148247977079E-1,(((126[&rate=5.481055435233169E-4]:1.122638756022E0,(120[&rate=5.481055435233169E-4]:1.806292145489E0,119[&rate=5.481055435233169E-4]:1.902182556448E0)[&rate=5.481055435233169E-4]:6.15872221714E-3)[&rate=5.481055435233169E-4]:2.137301117847E-3,(135[&rate=5.481055435233169E-4]:8.248368993035E-1,(138[&rate=5.481055435233169E-4]:2.259617746522E-1,136[&rate=5.481055435233169E-4]:9.445492533702E-2)[&rate=5.481055435233169E-4]:7.988751246514E-1)[&rate=5.481055435233169E-4]:7.376964750004E-1)[&rate=5.481055435233169E-4]:4.328739566045E-1,(67[&rate=5.481055435233169E-4]:1.9303342409E-1,((122[&rate=5.481055435233169E-4]:3.634294436456E-1,123[&rate=5.481055435233169E-4]:3.634294436456E-1)[&rate=5.481055435233169E-4]:2.45015032891E-2,124[&rate=5.481055435233169E-4]:3.851987064975E-1)[&rate=5.481055435233169E-4]:3.06375027496E-1)[&rate=5.481055435233169E-4]:1.174423999691E-1)[&rate=5.481055435233169E-4]:4.348973648866E-3)[&rate=5.481055435233169E-4]:3.733398231294E-1,(((57[&rate=5.481055435233169E-4]:6.319503035658E-1,(((59[&rate=5.481055435233169E-4]:2.371147965689E-1,54[&rate=5.481055435233169E-4]:1.988634304487E-1)[&rate=5.481055435233169E-4]:2.288719626211E-1,((56[&rate=5.481055435233169E-4]:3.74100113253E-1,55[&rate=5.481055435233169E-4]:3.74100113253E-1)[&rate=5.481055435233169E-4]:6.682472481932E-2,37[&rate=5.481055435233169E-4]:4.873729255041E-1)[&rate=5.481055435233169E-4]:1.686519980613E-2)[&rate=5.481055435233169E-4]:1.903897078502E-3,58[&rate=5.481055435233169E-4]:4.870163393286E-1)[&rate=5.481055435233169E-4]:1.613274068601E-1)[&rate=5.481055435233169E-4]:2.006478303276E-1,68[&rate=5.481055435233169E-4]:7.806855655873E-1)[&rate=5.481055435233169E-4]:2.046058436003E-1,((((52[&rate=5.481055435233169E-4]:7.224497432909E-1,(103[&rate=5.481055435233169E-4]:5.649537051233E-1,(29[&rate=5.481055435233169E-4]:4.392087937434E-1,(5[&rate=5.481055435233169E-4]:1.553676662005E-1,12[&rate=5.481055435233169E-4]:1.93723830584E-1)[&rate=5.481055435233169E-4]:1.386356480909E-1)[&rate=5.481055435233169E-4]:3.586216237087E-1)[&rate=5.481055435233169E-4]:1.821789772729E0)[&rate=5.481055435233169E-4]:7.935131672713E-2,(((134[&rate=5.481055435233169E-4]:7.00605604645E-1,133[&rate=5.481055435233169E-4]:7.307425909462E-1)[&rate=5.481055435233169E-4]:1.253661959748E-1,137[&rate=5.481055435233169E-4]:8.972046773321E-1)[&rate=5.481055435233169E-4]:6.185710195511E-1,53[&rate=5.481055435233169E-4]:6.926003095039E-1)[&rate=5.481055435233169E-4]:1.010040292028E-1)[&rate=5.481055435233169E-4]:8.16745602957E-2,((((80[&rate=5.481055435233169E-4]:7.373409850082E-3,81[&rate=5.481055435233169E-4]:7.373409850082E-3)[&rate=5.481055435233169E-4]:4.399537341426E-1,(((79[&rate=5.481055435233169E-4]:1.692467483196E-1,((78[&rate=5.481055435233169E-4]:7.25324473975E-2,72[&rate=5.481055435233169E-4]:5.061463917819E-2)[&rate=5.481055435233169E-4]:8.068244193966E-2,82[&rate=5.481055435233169E-4]:1.614340674192E-1)[&rate=5.481055435233169E-4]:1.603185898248E-2)[&rate=5.481055435233169E-4]:2.455096994337E-2,71[&rate=5.481055435233169E-4]:1.66400457989E-1)[&rate=5.481055435233169E-4]:8.324262943037E-2,73[&rate=5.481055435233169E-4]:3.181362381042E-1)[&rate=5.481055435233169E-4]:1.785059743816E-1)[&rate=5.481055435233169E-4]:4.337711498405E-2,77[&rate=5.481055435233169E-4]:5.345398754151E-1)[&rate=5.481055435233169E-4]:3.461861054578E-1,((76[&rate=5.481055435233169E-4]:5.992600655849E-1,(74[&rate=5.481055435233169E-4]:4.807066222139E-1,70[&rate=5.481055435233169E-4]:4.423504578304E-1)[&rate=5.481055435233169E-4]:1.185534433711E-1)[&rate=5.481055435233169E-4]:1.051669587986E-1,75[&rate=5.481055435233169E-4]:7.044270243835E-1)[&rate=5.481055435233169E-4]:1.817784085442E-1)[&rate=5.481055435233169E-4]:7.355365246868E-1)[&rate=5.481055435233169E-4]:2.971534948231E-1,125[&rate=5.481055435233169E-4]:9.620498801643E-1)[&rate=5.481055435233169E-4]:1.8990819569E-1)[&rate=5.481055435233169E-4]:2.50593849422E-1)[&rate=5.481055435233169E-4]:1.281226786734E-1,((((((62[&rate=5.481055435233169E-4]:8.043771705014E-1,((64[&rate=5.481055435233169E-4]:2.313877579377E-1,60[&rate=5.481055435233169E-4]:8.070282643099E-2)[&rate=5.481055435233169E-4]:2.115180524734E-1,65[&rate=5.481055435233169E-4]:2.922208789044E-1)[&rate=5.481055435233169E-4]:3.203754696792E-1)[&rate=5.481055435233169E-4]:2.918955983129E-1,(61[&rate=5.481055435233169E-4]:8.018900148272E-2,63[&rate=5.481055435233169E-4]:3.909311107168E-2)[&rate=5.481055435233169E-4]:1.016083767332E0)[&rate=5.481055435233169E-4]:6.764047354781E-1,(128[&rate=5.481055435233169E-4]:1.425845226412E0,(69[&rate=5.481055435233169E-4]:1.052631466404E0,(118[&rate=5.481055435233169E-4]:9.830515677963E-1,((130[&rate=5.481055435233169E-4]:6.170358054726E-2,131[&rate=5.481055435233169E-4]:6.444330657462E-2)[&rate=5.481055435233169E-4]:1.188828386898E-1,(129[&rate=5.481055435233169E-4]:1.037103859046E-1,132[&rate=5.481055435233169E-4]:1.06450111932E-1)[&rate=5.481055435233169E-4]:7.687603333249E-2)[&rate=5.481055435233169E-4]:6.654788471893E-1)[&rate=5.481055435233169E-4]:5.862099449846E-2)[&rate=5.481055435233169E-4]:5.238986915143E-1)[&rate=5.481055435233169E-4]:2.071062504832E-1)[&rate=5.481055435233169E-4]:2.605723892452E-2,(((47[&rate=5.481055435233169E-4]:2.03969505036E-2,44[&rate=5.481055435233169E-4]:1.493246962934E-2)[&rate=5.481055435233169E-4]:6.601522369821E-1,45[&rate=5.481055435233169E-4]:6.723524661743E-1)[&rate=5.481055435233169E-4]:6.041603774369E-2,((43[&rate=5.481055435233169E-4]:6.23602808282E-1,(46[&rate=5.481055435233169E-4]:5.996530982557E-1,(41[&rate=5.481055435233169E-4]:4.280641429974E-1,(48[&rate=5.481055435233169E-4]:3.436356275252E-1,42[&rate=5.481055435233169E-4]:3.053842614049E-1)[&rate=5.481055435233169E-4]:1.281443624667E-1)[&rate=5.481055435233169E-4]:1.169441465154E-1)[&rate=5.481055435233169E-4]:2.394971002626E-2)[&rate=5.481055435233169E-4]:8.346523047643E-2,((49[&rate=5.481055435233169E-4]:4.963120864162E-1,50[&rate=5.481055435233169E-4]:4.963120864162E-1)[&rate=5.481055435233169E-4]:9.542192051162E-2,51[&rate=5.481055435233169E-4]:5.971984878021E-1)[&rate=5.481055435233169E-4]:8.254714658485E-2)[&rate=5.481055435233169E-4]:3.389718647091E-2)[&rate=5.481055435233169E-4]:1.528439996103E-1)[&rate=5.481055435233169E-4]:5.274733177493E-2,(((121[&rate=5.481055435233169E-4]:1.92016311905E0,127[&rate=5.481055435233169E-4]:2.361259009461E0)[&rate=5.481055435233169E-4]:2.803794317459E-1,36[&rate=5.481055435233169E-4]:1.210904960019E-1)[&rate=5.481055435233169E-4]:4.274399789658E-2,35[&rate=5.481055435233169E-4]:1.172591514327E-1)[&rate=5.481055435233169E-4]:6.572977287407E-2)[&rate=5.481055435233169E-4]:4.944440958149E-1,((40[&rate=5.481055435233169E-4]:8.453646011649E-1,(((39[&rate=5.481055435233169E-4]:4.642567388535E-1,(147[&rate=5.481055435233169E-4]:4.979338870004E-1,(101[&rate=5.481055435233169E-4]:8.615927008248E-1,((((((115[&rate=5.481055435233169E-4]:5.603045092555E-1,(19[&rate=5.481055435233169E-4]:4.993218631021E-1,13[&rate=5.481055435233169E-4]:4.609656987185E-1)[&rate=5.481055435233169E-4]:1.815305913589E-1)[&rate=5.481055435233169E-4]:1.895350785611E-1,(((116[&rate=5.481055435233169E-4]:3.953850856519E-1,(114[&rate=5.481055435233169E-4]:1.812019828045E-1,104[&rate=5.481055435233169E-4]:2.414759554072E-1)[&rate=5.481055435233169E-4]:2.141831028475E-1)[&rate=5.481055435233169E-4]:9.738791456973E-2,(107[&rate=5.481055435233169E-4]:5.407251523726E-2,108[&rate=5.481055435233169E-4]:5.133278920991E-2)[&rate=5.481055435233169E-4]:4.989744575872E-1)[&rate=5.481055435233169E-4]:3.099201240557E-2,109[&rate=5.481055435233169E-4]:6.032170674217E-1)[&rate=5.481055435233169E-4]:2.260745751894E-1)[&rate=5.481055435233169E-4]:3.299527351605E-1,((148[&rate=5.481055435233169E-4]:2.343094459488E-1,143[&rate=5.481055435233169E-4]:2.315697199215E-1)[&rate=5.481055435233169E-4]:3.895115987309E-1,((106[&rate=5.481055435233169E-4]:1.622550589371E-2,111[&rate=5.481055435233169E-4]:3.266386205808E-2)[&rate=5.481055435233169E-4]:6.090624535554E-2,139[&rate=5.481055435233169E-4]:2.68912573167E-1)[&rate=5.481055435233169E-4]:5.686071016496E-1)[&rate=5.481055435233169E-4]:4.94327442681E-1)[&rate=5.481055435233169E-4]:8.38371054363E-2,((17[&rate=5.481055435233169E-4]:3.085127618631E-1,14[&rate=5.481055435233169E-4]:2.701565974794E-1)[&rate=5.481055435233169E-4]:7.64036229466E-1,(((110[&rate=5.481055435233169E-4]:8.36655696273E-1,(117[&rate=5.481055435233169E-4]:6.433188744614E-1,105[&rate=5.481055435233169E-4]:6.1318188816E-1)[&rate=5.481055435233169E-4]:2.015559998939E-1)[&rate=5.481055435233169E-4]:1.070934706777E-1,113[&rate=5.481055435233169E-4]:9.492286190054E-1)[&rate=5.481055435233169E-4]:6.999950765319E-2,(9[&rate=5.481055435233169E-4]:7.848268989136E-1,(112[&rate=5.481055435233169E-4]:7.299781154618E-1,(30[&rate=5.481055435233169E-4]:4.417327995094E-1,4[&rate=5.481055435233169E-4]:2.691300597834E-1)[&rate=5.481055435233169E-4]:4.033138091033E-1)[&rate=5.481055435233169E-4]:6.30679615338E-2)[&rate=5.481055435233169E-4]:2.261820496629E-1)[&rate=5.481055435233169E-4]:1.496470028681E-2)[&rate=5.481055435233169E-4]:2.116283822899E-1)[&rate=5.481055435233169E-4]:1.395527721065E-1,((((145[&rate=5.481055435233169E-4]:1.326013260793E-1,141[&rate=5.481055435233169E-4]:1.298616000517E-1)[&rate=5.481055435233169E-4]:5.156534546391E-2,144[&rate=5.481055435233169E-4]:1.786872194883E-1)[&rate=5.481055435233169E-4]:2.958443945348E-1,142[&rate=5.481055435233169E-4]:4.800110660781E-1)[&rate=5.481055435233169E-4]:1.015437032544E0,(((((25[&rate=5.481055435233169E-4]:5.098918324785E-1,20[&rate=5.481055435233169E-4]:4.907137502867E-1)[&rate=5.481055435233169E-4]:1.630866857779E-1,23[&rate=5.481055435233169E-4]:6.620196141467E-1)[&rate=5.481055435233169E-4]:1.471747010385E-1,(140[&rate=5.481055435233169E-4]:6.262629786699E-1,11[&rate=5.481055435233169E-4]:6.454410608616E-1)[&rate=5.481055435233169E-4]:7.882174747435E-2)[&rate=5.481055435233169E-4]:3.950784786842E-1,102[&rate=5.481055435233169E-4]:5.358786236267E-2)[&rate=5.481055435233169E-4]:6.577474806915E-2,(24[&rate=5.481055435233169E-4]:1.012372175009E0,(1[&rate=5.481055435233169E-4]:1.098366953094E-1,(28[&rate=5.481055435233169E-4]:7.419298564363E-1,21[&rate=5.481055435233169E-4]:7.172723221898E-1)[&rate=5.481055435233169E-4]:1.54208208736E-1)[&rate=5.481055435233169E-4]:1.217135618914E-1)[&rate=5.481055435233169E-4]:2.686342710392E-1)[&rate=5.481055435233169E-4]:1.295101457249E-1)[&rate=5.481055435233169E-4]:6.252862244546E-2)[&rate=5.481055435233169E-4]:1.359209809094E-1,(3[&rate=5.481055435233169E-4]:6.839782522661E-1,(((18[&rate=5.481055435233169E-4]:5.342740483568E-1,6[&rate=5.481055435233169E-4]:4.712603497267E-1)[&rate=5.481055435233169E-4]:5.171196490619E-2,(10[&rate=5.481055435233169E-4]:3.496686524962E-1,15[&rate=5.481055435233169E-4]:3.880248168797E-1)[&rate=5.481055435233169E-4]:1.89742018301E-1)[&rate=5.481055435233169E-4]:1.558877614581E-1,((83[&rate=5.481055435233169E-4]:2.070632178274E-1,(88[&rate=5.481055435233169E-4]:1.819043173808E-2,89[&rate=5.481055435233169E-4]:3.188906187509E-2)[&rate=5.481055435233169E-4]:1.888727860893E-1)[&rate=5.481055435233169E-4]:2.345308693186E-1,(((92[&rate=5.481055435233169E-4]:1.578930501518E-1,(91[&rate=5.481055435233169E-4]:4.575445421656E-2,90[&rate=5.481055435233169E-4]:4.575445421656E-2)[&rate=5.481055435233169E-4]:1.121385959353E-1)[&rate=5.481055435233169E-4]:6.738959676997E-2,87[&rate=5.481055435233169E-4]:2.115840167848E-1)[&rate=5.481055435233169E-4]:1.279356718137E-2,((85[&rate=5.481055435233169E-4]:1.595697477334E-1,86[&rate=5.481055435233169E-4]:1.595697477334E-1)[&rate=5.481055435233169E-4]:1.604666627793E-2,(93[&rate=5.481055435233169E-4]:2.892098699573E-2,84[&rate=5.481055435233169E-4]:1.522235685871E-2)[&rate=5.481055435233169E-4]:1.603940571526E-1)[&rate=5.481055435233169E-4]:4.876116995483E-2)[&rate=5.481055435233169E-4]:2.172165031798E-1)[&rate=5.481055435233169E-4]:7.249372218216E-1)[&rate=5.481055435233169E-4]:5.717297069558E-2)[&rate=5.481055435233169E-4]:7.606043812182E-1)[&rate=5.481055435233169E-4]:4.197497933681E-1)[&rate=5.481055435233169E-4]:5.521282959891E-1)[&rate=5.481055435233169E-4]:2.369990103338E-2)[&rate=5.481055435233169E-4]:1.711219727075E-1,(((96[&rate=5.481055435233169E-4]:6.350643914992E-1,99[&rate=5.481055435233169E-4]:6.705835171821E-1)[&rate=5.481055435233169E-4]:5.97151306921E-2,98[&rate=5.481055435233169E-4]:7.084407243769E-1)[&rate=5.481055435233169E-4]:4.271596001364E-3,(95[&rate=5.481055435233169E-4]:6.633529247061E-1,(100[&rate=5.481055435233169E-4]:7.650071174508E-2,94[&rate=5.481055435233169E-4]:7.650071174508E-2)[&rate=5.481055435233169E-4]:5.02152759409E-1)[&rate=5.481055435233169E-4]:6.028835742094E-2)[&rate=5.481055435233169E-4]:5.108169172893E-2)[&rate=5.481055435233169E-4]:1.988564313463E-1,(((97[&rate=5.481055435233169E-4]:3.656132488155E-1,(((31[&rate=5.481055435233169E-4]:6.820255831298E-1,(22[&rate=5.481055435233169E-4]:3.821609243557E-1,27[&rate=5.481055435233169E-4]:3.985992805201E-1)[&rate=5.481055435233169E-4]:2.450701382261E-1)[&rate=5.481055435233169E-4]:1.455927284224E-1,(26[&rate=5.481055435233169E-4]:6.855634720516E-1,(7[&rate=5.481055435233169E-4]:2.926912248504E-1,8[&rate=5.481055435233169E-4]:2.926912248504E-1)[&rate=5.481055435233169E-4]:2.860229321327E-1)[&rate=5.481055435233169E-4]:9.821922306221E-2)[&rate=5.481055435233169E-4]:2.667717669173E-1,2[&rate=5.481055435233169E-4]:8.669928181954E-1)[&rate=5.481055435233169E-4]:1.526384484816E0)[&rate=5.481055435233169E-4]:1.741092678585E-1,16[&rate=5.481055435233169E-4]:2.696253694157E0)[&rate=5.481055435233169E-4]:8.05929328453E-2,146[&rate=5.481055435233169E-4]:8.115722801204E-1)[&rate=5.481055435233169E-4]:1.428814420218E-1)[&rate=5.481055435233169E-4]:1.112945825764E-2)[&rate=5.481055435233169E-4]:1.889529419336E-1,38[&rate=5.481055435233169E-4]:9.660115321695E-1)[&rate=5.481055435233169E-4]:3.137869344677E-1)[&rate=5.481055435233169E-4]:1.388542793889E-1)[&rate=5.481055435233169E-4]:9.894883569782E-2)[&rate=5.481055435233169E-4]:8.00861040005E-3)[&rate=5.481055435233169E-4]:4.619574969516E-2,33[&rate=5.481055435233169E-4]:8.998844050925E-2);
tree STATE_61930000 [&joint=-20988.93383843259,lnP=-20988.93383843259] = [&R] (33[&rate=6.358512382428942E-4]:1.33797922205E-1,((((66[&rate=6.358512382428942E-4]:5.44177670364E-1,(((119[&rate=6.358512382428942E-4]:2.179506888079E0,(120[&rate=6.358512382428942E-4]:1.743260866124E0,(135[&rate=6.358512382428942E-4]:2.966985925365E-1,(138[&rate=6.358512382428942E-4]:1.875863182211E-1,136[&rate=6.358512382428942E-4]:5.607946890593E-2)[&rate=6.358512382428942E-4]:3.091122743155E-1)[&rate=6.358512382428942E-4]:1.194507479067E0)[&rate=6.358512382428942E-4]:3.403556109958E-1)[&rate=6.358512382428942E-4]:1.383007603293E-3,126[&rate=6.358512382428942E-4]:1.395187373038E0)[&rate=6.358512382428942E-4]:3.037315803257E-1,(67[&rate=6.358512382428942E-4]:2.427239032427E-1,(124[&rate=6.358512382428942E-4]:4.465478335789E-1,(122[&rate=6.358512382428942E-4]:3.755739225497E-1,123[&rate=6.358512382428942E-4]:3.755739225497E-1)[&rate=6.358512382428942E-4]:7.370615146629E-2)[&rate=6.358512382428942E-4]:2.947163795674E-1)[&rate=6.358512382428942E-4]:2.090208604364E-1)[&rate=6.358512382428942E-4]:9.243290668497E-2)[&rate=6.358512382428942E-4]:3.328898792459E-1,((((35[&rate=6.358512382428942E-4]:2.46230923717E-2,(36[&rate=6.358512382428942E-4]:6.760212262077E-2,121[&rate=6.358512382428942E-4]:2.147054177415E0)[&rate=6.358512382428942E-4]:3.596312216687E-3)[&rate=6.358512382428942E-4]:9.857290165748E-2,127[&rate=6.358512382428942E-4]:2.6903192817E0)[&rate=6.358512382428942E-4]:3.294660961223E-1,(((((51[&rate=6.358512382428942E-4]:4.427184856379E-1,(47[&rate=6.358512382428942E-4]:6.56266890622E-3,44[&rate=6.358512382428942E-4]:1.098188031968E-3)[&rate=6.358512382428942E-4]:4.634782211032E-1)[&rate=6.358512382428942E-4]:1.54507042631E-1,(49[&rate=6.358512382428942E-4]:4.907635992903E-1,50[&rate=6.358512382428942E-4]:4.907635992903E-1)[&rate=6.358512382428942E-4]:1.009974481043E-1)[&rate=6.358512382428942E-4]:3.655899374567E-2,((43[&rate=6.358512382428942E-4]:5.138136694665E-1,46[&rate=6.358512382428942E-4]:5.138136694665E-1)[&rate=6.358512382428942E-4]:6.088633058496E-2,(41[&rate=6.358512382428942E-4]:4.962165043692E-1,(42[&rate=6.358512382428942E-4]:4.765464306942E-1,48[&rate=6.358512382428942E-4]:5.147977968144E-1)[&rate=6.358512382428942E-4]:2.513455454921E-2)[&rate=6.358512382428942E-4]:2.383868693936E-2)[&rate=6.358512382428942E-4]:8.640692633452E-2)[&rate=6.358512382428942E-4]:8.58520613606E-2,45[&rate=6.358512382428942E-4]:7.387622664353E-1)[&rate=6.358512382428942E-4]:2.801417552661E-1,((128[&rate=6.358512382428942E-4]:1.405708677444E0,((((65[&rate=6.358512382428942E-4]:2.058904619752E-1,64[&rate=6.358512382428942E-4]:3.565753934819E-1)[&rate=6.358512382428942E-4]:6.528965731069E-2,62[&rate=6.358512382428942E-4]:4.629609412036E-1)[&rate=6.358512382428942E-4]:7.282442656776E-2,60[&rate=6.358512382428942E-4]:3.440045458536E-1)[&rate=6.358512382428942E-4]:3.375487552742E-1,(61[&rate=6.358512382428942E-4]:2.680087884819E-1,63[&rate=6.358512382428942E-4]:2.269128980708E-1)[&rate=6.358512382428942E-4]:6.053253345637E-1)[&rate=6.358512382428942E-4]:6.721005817952E-1)[&rate=6.358512382428942E-4]:5.323249846094E-2,((118[&rate=6.358512382428942E-4]:7.308987356782E-1,(((129[&rate=6.358512382428942E-4]:2.938039549482E-2,132[&rate=6.358512382428942E-4]:3.212012152217E-2)[&rate=6.358512382428942E-4]:1.12064079496E-2,130[&rate=6.358512382428942E-4]:4.058680344442E-2)[&rate=6.358512382428942E-4]:2.157429832029E-1,131[&rate=6.358512382428942E-4]:2.590695126747E-1)[&rate=6.358512382428942E-4]:3.375826476609E-1)[&rate=6.358512382428942E-4]:2.538699213695E-2,69[&rate=6.358512382428942E-4]:7.672446319248E-1)[&rate=6.358512382428942E-4]:8.423814754866E-1)[&rate=6.358512382428942E-4]:3.333590580882E-1)[&rate=6.358512382428942E-4]:1.891289794466E-1)[&rate=6.358512382428942E-4]:1.258739715167E-1,((((((95[&rate=6.358512382428942E-4]:2.638602962619E-1,(100[&rate=6.358512382428942E-4]:1.824277241847E-2,94[&rate=6.358512382428942E-4]:1.824277241847E-2)[&rate=6.358512382428942E-4]:1.609180702913E-1)[&rate=6.358512382428942E-4]:3.06546725538E-1,98[&rate=6.358512382428942E-4]:5.594780600511E-1)[&rate=6.358512382428942E-4]:1.562373104071E-1,(96[&rate=6.358512382428942E-4]:6.339374146704E-1,99[&rate=6.358512382428942E-4]:6.694565403533E-1)[&rate=6.358512382428942E-4]:6.811675360213E-2)[&rate=6.358512382428942E-4]:6.68239515458E-3,((((101[&rate=6.358512382428942E-4]:6.199789954424E-1,(((((((25[&rate=6.358512382428942E-4]:3.098937102792E-1,20[&rate=6.358512382428942E-4]:2.907156280875E-1)[&rate=6.358512382428942E-4]:2.670475779281E-1,23[&rate=6.358512382428942E-4]:5.659823840976E-1)[&rate=6.358512382428942E-4]:3.037179139774E-1,(140[&rate=6.358512382428942E-4]:5.77746692207E-1,11[&rate=6.358512382428942E-4]:5.969247743987E-1)[&rate=6.358512382428942E-4]:1.87844016827E-1)[&rate=6.358512382428942E-4]:3.985817468296E-1,(24[&rate=6.358512382428942E-4]:1.131455264963E0,(1[&rate=6.358512382428942E-4]:3.097633000975E-1,(28[&rate=6.358512382428942E-4]:8.630266458033E-1,21[&rate=6.358512382428942E-4]:8.383691115568E-1)[&rate=6.358512382428942E-4]:2.330380241572E-1)[&rate=6.358512382428942E-4]:4.087004705763E-2)[&rate=6.358512382428942E-4]:1.477856840508E-1)[&rate=6.358512382428942E-4]:1.15082852445E-1,102[&rate=6.358512382428942E-4]:2.326799658429E-1)[&rate=6.358512382428942E-4]:8.870547027191E-2,(((144[&rate=6.358512382428942E-4]:3.001128703649E-1,(141[&rate=6.358512382428942E-4]:3.645835319009E-2,145[&rate=6.358512382428942E-4]:3.919807921768E-2)[&rate=6.358512382428942E-4]:2.663942432021E-1)[&rate=6.358512382428942E-4]:5.026395380056E-1,142[&rate=6.358512382428942E-4]:8.082318604254E-1)[&rate=6.358512382428942E-4]:7.416175237638E-1,((((148[&rate=6.358512382428942E-4]:3.295998030333E-1,143[&rate=6.358512382428942E-4]:3.26860077006E-1)[&rate=6.358512382428942E-4]:2.646685021716E-1,(116[&rate=6.358512382428942E-4]:4.619505193225E-1,(139[&rate=6.358512382428942E-4]:4.594583488081E-1,(111[&rate=6.358512382428942E-4]:2.531934052615E-2,106[&rate=6.358512382428942E-4]:8.880984361783E-3)[&rate=6.358512382428942E-4]:2.587965425285E-1)[&rate=6.358512382428942E-4]:2.54546965035E-1)[&rate=6.358512382428942E-4]:9.396162149877E-2)[&rate=6.358512382428942E-4]:1.201000027043E-1,(115[&rate=6.358512382428942E-4]:6.077363865077E-1,((19[&rate=6.358512382428942E-4]:5.386811551052E-1,13[&rate=6.358512382428942E-4]:5.003249907215E-1)[&rate=6.358512382428942E-4]:1.734563344027E-1,((((114[&rate=6.358512382428942E-4]:8.257499110755E-4,104[&rate=6.358512382428942E-4]:6.109972251385E-2)[&rate=6.358512382428942E-4]:2.564109180378E-1,108[&rate=6.358512382428942E-4]:3.147709145243E-1)[&rate=6.358512382428942E-4]:1.94416477038E-1,107[&rate=6.358512382428942E-4]:5.119271175897E-1)[&rate=6.358512382428942E-4]:5.62089556216E-2,109[&rate=6.358512382428942E-4]:5.87314155403E-1)[&rate=6.358512382428942E-4]:8.372744369377E-2)[&rate=6.358512382428942E-4]:1.614684220541E-2)[&rate=6.358512382428942E-4]:6.827575701789E-2)[&rate=6.358512382428942E-4]:3.365440797822E-1,((((30[&rate=6.358512382428942E-4]:3.443744770204E-1,4[&rate=6.358512382428942E-4]:1.717717372944E-1)[&rate=6.358512382428942E-4]:4.793267887141E-1,(17[&rate=6.358512382428942E-4]:5.22469536323E-1,14[&rate=6.358512382428942E-4]:4.841133719393E-1)[&rate=6.358512382428942E-4]:2.245194006444E-1)[&rate=6.358512382428942E-4]:1.371507406981E-1,(112[&rate=6.358512382428942E-4]:5.655917405804E-1,(9[&rate=6.358512382428942E-4]:3.336819129437E-1,113[&rate=6.358512382428942E-4]:3.419010910258E-1)[&rate=6.358512382428942E-4]:2.236906495546E-1)[&rate=6.358512382428942E-4]:2.801917727014E-1)[&rate=6.358512382428942E-4]:1.418106869882E-1,((117[&rate=6.358512382428942E-4]:2.786335110605E-1,110[&rate=6.358512382428942E-4]:2.704143329782E-1)[&rate=6.358512382428942E-4]:6.336831927204E-3,105[&rate=6.358512382428942E-4]:2.548333566864E-1)[&rate=6.358512382428942E-4]:7.053635833098E-1)[&rate=6.358512382428942E-4]:1.071538038597E-1)[&rate=6.358512382428942E-4]:2.824986403333E-1)[&rate=6.358512382428942E-4]:1.811139439139E-2)[&rate=6.358512382428942E-4]:9.033982932931E-2,((((83[&rate=6.358512382428942E-4]:3.315860067085E-1,(88[&rate=6.358512382428942E-4]:6.747863560335E-2,89[&rate=6.358512382428942E-4]:8.117726574037E-2)[&rate=6.358512382428942E-4]:2.641073711052E-1)[&rate=6.358512382428942E-4]:7.375650367796E-2,(87[&rate=6.358512382428942E-4]:2.131619507422E-1,((92[&rate=6.358512382428942E-4]:1.408123177917E-1,(91[&rate=6.358512382428942E-4]:4.255163095999E-2,90[&rate=6.358512382428942E-4]:4.255163095999E-2)[&rate=6.358512382428942E-4]:9.826068683175E-2)[&rate=6.358512382428942E-4]:5.401808054383E-2,((84[&rate=6.358512382428942E-4]:4.962002781896E-2,85[&rate=6.358512382428942E-4]:4.962002781896E-2)[&rate=6.358512382428942E-4]:1.557723585932E-3,(86[&rate=6.358512382428942E-4]:4.398929767238E-2,93[&rate=6.358512382428942E-4]:5.76879278094E-2)[&rate=6.358512382428942E-4]:7.188453732508E-3)[&rate=6.358512382428942E-4]:1.299540167937E-1)[&rate=6.358512382428942E-4]:3.203018254362E-2)[&rate=6.358512382428942E-4]:1.921805596443E-1)[&rate=6.358512382428942E-4]:7.078867549294E-1,3[&rate=6.358512382428942E-4]:5.735032379187E-1)[&rate=6.358512382428942E-4]:3.592078582134E-1,((6[&rate=6.358512382428942E-4]:6.262751982847E-1,18[&rate=6.358512382428942E-4]:6.892888969148E-1)[&rate=6.358512382428942E-4]:1.391664291548E-1,(10[&rate=6.358512382428942E-4]:5.333262065992E-1,15[&rate=6.358512382428942E-4]:5.716823709827E-1)[&rate=6.358512382428942E-4]:2.485537770047E-1)[&rate=6.358512382428942E-4]:2.193242632131E-1)[&rate=6.358512382428942E-4]:4.762744432846E-1)[&rate=6.358512382428942E-4]:2.137331820533E-1)[&rate=6.358512382428942E-4]:8.148804808632E-1,(40[&rate=6.358512382428942E-4]:4.389376222101E-1,39[&rate=6.358512382428942E-4]:4.389376222101E-1)[&rate=6.358512382428942E-4]:2.275769510174E-2)[&rate=6.358512382428942E-4]:5.166555657963E-2,146[&rate=6.358512382428942E-4]:6.335794531264E-1)[&rate=6.358512382428942E-4]:3.435189244234E-2,((((26[&rate=6.358512382428942E-4]:5.589084865835E-1,(7[&rate=6.358512382428942E-4]:2.549690290977E-1,8[&rate=6.358512382428942E-4]:2.549690290977E-1)[&rate=6.358512382428942E-4]:1.970901424173E-1)[&rate=6.358512382428942E-4]:8.585847658725E-2,31[&rate=6.358512382428942E-4]:6.886025796092E-1)[&rate=6.358512382428942E-4]:2.21356427922E-2,(22[&rate=6.358512382428942E-4]:2.175038513184E-1,27[&rate=6.358512382428942E-4]:2.339422074827E-1)[&rate=6.358512382428942E-4]:4.38439850535E-1)[&rate=6.358512382428942E-4]:5.461279608988E-1,2[&rate=6.358512382428942E-4]:1.029468923026E0)[&rate=6.358512382428942E-4]:1.474969646137E0)[&rate=6.358512382428942E-4]:4.62696987327E-2)[&rate=6.358512382428942E-4]:1.12435867536E-3,((147[&rate=6.358512382428942E-4]:5.376601824345E-1,97[&rate=6.358512382428942E-4]:4.09244881888E-1)[&rate=6.358512382428942E-4]:1.003929178121E-1,16[&rate=6.358512382428942E-4]:2.666168977184E0)[&rate=6.358512382428942E-4]:1.443077267552E-2)[&rate=6.358512382428942E-4]:2.694608171133E-1,38[&rate=6.358512382428942E-4]:7.962616299261E-1)[&rate=6.358512382428942E-4]:3.846398782576E-1)[&rate=6.358512382428942E-4]:2.985314879418E-1)[&rate=6.358512382428942E-4]:1.110949340041E-1,(34[&rate=6.358512382428942E-4]:5.363171081534E-3,(((57[&rate=6.358512382428942E-4]:5.17897043379E-1,((55[&rate=6.358512382428942E-4]:4.4210117038E-1,58[&rate=6.358512382428942E-4]:4.694235747517E-1)[&rate=6.358512382428942E-4]:4.023128572006E-2,(59[&rate=6.358512382428942E-4]:4.537987264741E-1,(56[&rate=6.358512382428942E-4]:3.826024205381E-1,(54[&rate=6.358512382428942E-4]:1.934974765781E-2,37[&rate=6.358512382428942E-4]:9.585247989826E-2)[&rate=6.358512382428942E-4]:3.331980280716E-1)[&rate=6.358512382428942E-4]:6.299958462442E-2)[&rate=6.358512382428942E-4]:3.673045093756E-2)[&rate=6.358512382428942E-4]:2.463562553017E-2)[&rate=6.358512382428942E-4]:2.379595066339E-1,68[&rate=6.358512382428942E-4]:7.039439817068E-1)[&rate=6.358512382428942E-4]:4.131702156391E-1,(((((((80[&rate=6.358512382428942E-4]:1.509902556281E-1,81[&rate=6.358512382428942E-4]:1.509902556281E-1)[&rate=6.358512382428942E-4]:2.222496069514E-1,73[&rate=6.358512382428942E-4]:4.225549310727E-1)[&rate=6.358512382428942E-4]:2.219577720724E-2,(((((78[&rate=6.358512382428942E-4]:3.206759448361E-2,72[&rate=6.358512382428942E-4]:1.014978626429E-2)[&rate=6.358512382428942E-4]:1.565275009323E-1,71[&rate=6.358512382428942E-4]:1.611978351419E-1)[&rate=6.358512382428942E-4]:1.163060064871E-1,79[&rate=6.358512382428942E-4]:3.049011019031E-1)[&rate=6.358512382428942E-4]:5.08497407979E-3,82[&rate=6.358512382428942E-4]:3.182052540649E-1)[&rate=6.358512382428942E-4]:6.430703728843E-2,77[&rate=6.358512382428942E-4]:4.099095516274E-1)[&rate=6.358512382428942E-4]:2.93617045978E-2)[&rate=6.358512382428942E-4]:2.050521323E-1,(((70[&rate=6.358512382428942E-4]:3.231440137712E-1,76[&rate=6.358512382428942E-4]:3.615001781546E-1)[&rate=6.358512382428942E-4]:2.888845238814E-2,74[&rate=6.358512382428942E-4]:3.903886305427E-1)[&rate=6.358512382428942E-4]:3.971864843436E-2,75[&rate=6.358512382428942E-4]:4.301072789771E-1)[&rate=6.358512382428942E-4]:2.196955616028E-1)[&rate=6.358512382428942E-4]:9.703270916861E-1,((52[&rate=6.358512382428942E-4]:6.200896509146E-1,(103[&rate=6.358512382428942E-4]:9.055455554711E-1,(29[&rate=6.358512382428942E-4]:7.149461896657E-1,(5[&rate=6.358512382428942E-4]:2.383515452011E-1,12[&rate=6.358512382428942E-4]:2.767077095846E-1)[&rate=6.358512382428942E-4]:3.313891650126E-1)[&rate=6.358512382428942E-4]:4.234760781343E-1)[&rate=6.358512382428942E-4]:1.378837830004E0)[&rate=6.358512382428942E-4]:1.922210221738E-1,53[&rate=6.358512382428942E-4]:8.04113951777E-1)[&rate=6.358512382428942E-4]:6.955292187687E-2)[&rate=6.358512382428942E-4]:1.449896154315E-1,(133[&rate=6.358512382428942E-4]:4.960814539431E-1,(137[&rate=6.358512382428942E-4]:4.288051694172E-1,134[&rate=6.358512382428942E-4]:3.57572292705E-1)[&rate=6.358512382428942E-4]:1.083721749369E-1)[&rate=6.358512382428942E-4]:1.30465453211E0)[&rate=6.358512382428942E-4]:7.399921622037E-2,125[&rate=6.358512382428942E-4]:8.822731916445E-1)[&rate=6.358512382428942E-4]:4.015076723681E-1)[&rate=6.358512382428942E-4]:2.98983310138E-1)[&rate=6.358512382428942E-4]:1.197856139024E-1)[&rate=6.358512382428942E-4]:3.879836613615E-3,32[&rate=6.358512382428942E-4]:1.071108133785E-1)[&rate=6.358512382428942E-4]:2.120765677184E-2);
tree STATE_61940000 [&joint=-20989.761223909034,lnP=-20989.761223909034] = [&R] (33[&rate=5.570141354120231E-4]:7.248280741433E-2,((((((((((58[&rate=5.570141354120231E-4]:2.086957567891E-1,37[&rate=5.570141354120231E-4]:2.278214398492E-1)[&rate=5.570141354120231E-4]:2.267476028913E-1,(59[&rate=5.570141354120231E-4]:5.86708123217E-2,54[&rate=5.570141354120231E-4]:2.041944620148E-2)[&rate=5.570141354120231E-4]:3.576468642986E-1)[&rate=5.570141354120231E-4]:2.552762636035E-2,(56[&rate=5.570141354120231E-4]:2.488177674014E-1,55[&rate=5.570141354120231E-4]:2.488177674014E-1)[&rate=5.570141354120231E-4]:1.848308142676E-1)[&rate=5.570141354120231E-4]:7.107750667511E-2,57[&rate=5.570141354120231E-4]:5.156550500929E-1)[&rate=5.570141354120231E-4]:1.50286058145E-1,68[&rate=5.570141354120231E-4]:6.140285399318E-1)[&rate=5.570141354120231E-4]:4.569018004031E-1,((((((103[&rate=5.570141354120231E-4]:6.894550996022E-1,(29[&rate=5.570141354120231E-4]:5.391354485417E-1,(5[&rate=5.570141354120231E-4]:2.18954934727E-1,12[&rate=5.570141354120231E-4]:2.573110991104E-1)[&rate=5.570141354120231E-4]:1.749750343627E-1)[&rate=5.570141354120231E-4]:3.831963633893E-1)[&rate=5.570141354120231E-4]:1.454175359345E0,52[&rate=5.570141354120231E-4]:4.793367243865E-1)[&rate=5.570141354120231E-4]:1.738101849552E-1,(((77[&rate=5.570141354120231E-4]:5.485136135347E-1,((((71[&rate=5.570141354120231E-4]:1.268107585312E-2,79[&rate=5.570141354120231E-4]:4.007833612715E-2)[&rate=5.570141354120231E-4]:1.730080576074E-1,(78[&rate=5.570141354120231E-4]:1.580947667296E-1,72[&rate=5.570141354120231E-4]:1.361769585103E-1)[&rate=5.570141354120231E-4]:5.499162700503E-2)[&rate=5.570141354120231E-4]:1.231600989277E-1,82[&rate=5.570141354120231E-4]:3.444656707443E-1)[&rate=5.570141354120231E-4]:1.011701443592E-1,(80[&rate=5.570141354120231E-4]:2.171718422238E-2,81[&rate=5.570141354120231E-4]:2.171718422238E-2)[&rate=5.570141354120231E-4]:4.074802747168E-1)[&rate=5.570141354120231E-4]:7.548053815714E-2)[&rate=5.570141354120231E-4]:5.118998373829E-2,73[&rate=5.570141354120231E-4]:6.051830493278E-1)[&rate=5.570141354120231E-4]:2.006850980584E-1,(((70[&rate=5.570141354120231E-4]:3.216643509385E-1,76[&rate=5.570141354120231E-4]:3.60020515322E-1)[&rate=5.570141354120231E-4]:1.784752861012E-1,74[&rate=5.570141354120231E-4]:5.384958014232E-1)[&rate=5.570141354120231E-4]:1.852700180988E-1,75[&rate=5.570141354120231E-4]:7.23765819522E-1)[&rate=5.570141354120231E-4]:8.210232786418E-2)[&rate=5.570141354120231E-4]:5.855450992563E-1)[&rate=5.570141354120231E-4]:2.512702814447E-2,(133[&rate=5.570141354120231E-4]:7.742858129687E-1,(134[&rate=5.570141354120231E-4]:5.582630750773E-1,137[&rate=5.570141354120231E-4]:6.294959517895E-1)[&rate=5.570141354120231E-4]:1.858857515903E-1)[&rate=5.570141354120231E-4]:6.778709001742E-1)[&rate=5.570141354120231E-4]:5.230219740396E-1,53[&rate=5.570141354120231E-4]:1.193099190214E0)[&rate=5.570141354120231E-4]:2.850485576264E-2,125[&rate=5.570141354120231E-4]:1.011221532316E0)[&rate=5.570141354120231E-4]:2.263754746859E-1)[&rate=5.570141354120231E-4]:2.337618735418E-1,(((126[&rate=5.570141354120231E-4]:1.469280118286E0,(135[&rate=5.570141354120231E-4]:6.593713379712E-1,(138[&rate=5.570141354120231E-4]:2.748574557525E-1,136[&rate=5.570141354120231E-4]:1.433506064373E-1)[&rate=5.570141354120231E-4]:5.845138822187E-1)[&rate=5.570141354120231E-4]:1.247666097479E0)[&rate=5.570141354120231E-4]:2.288355566217E-1,(67[&rate=5.570141354120231E-4]:1.735579790606E-1,((123[&rate=5.570141354120231E-4]:3.446984376843E-3,124[&rate=5.570141354120231E-4]:7.147439397173E-4)[&rate=5.570141354120231E-4]:3.118936482826E-1,122[&rate=5.570141354120231E-4]:3.153406326595E-1)[&rate=5.570141354120231E-4]:3.594898967418E-1)[&rate=5.570141354120231E-4]:2.773835061618E-1)[&rate=5.570141354120231E-4]:3.855017991819E-2,((119[&rate=5.570141354120231E-4]:9.711849288306E-1,120[&rate=5.570141354120231E-4]:8.752945178717E-1)[&rate=5.570141354120231E-4]:1.204739179975E0,66[&rate=5.570141354120231E-4]:1.430473964768E-1)[&rate=5.570141354120231E-4]:3.464442686637E-1)[&rate=5.570141354120231E-4]:2.674799109638E-1)[&rate=5.570141354120231E-4]:3.706251138992E-2,(((127[&rate=5.570141354120231E-4]:2.768248612397E0,((35[&rate=5.570141354120231E-4]:1.525671528356E-2,121[&rate=5.570141354120231E-4]:2.141284112544E0)[&rate=5.570141354120231E-4]:5.707518161455E-2,36[&rate=5.570141354120231E-4]:1.189072393639E-1)[&rate=5.570141354120231E-4]:1.287934278275E-1)[&rate=5.570141354120231E-4]:2.831490675772E-1,(((((49[&rate=5.570141354120231E-4]:2.997295630996E-1,50[&rate=5.570141354120231E-4]:2.997295630996E-1)[&rate=5.570141354120231E-4]:3.012206947374E-1,51[&rate=5.570141354120231E-4]:6.064147387112E-1)[&rate=5.570141354120231E-4]:1.124572520186E-1,((44[&rate=5.570141354120231E-4]:1.377765603489E-2,47[&rate=5.570141354120231E-4]:1.924213690914E-2)[&rate=5.570141354120231E-4]:6.424652385861E-1,((43[&rate=5.570141354120231E-4]:5.392796626031E-1,(42[&rate=5.570141354120231E-4]:2.614611620917E-1,(41[&rate=5.570141354120231E-4]:2.021522827414E-1,48[&rate=5.570141354120231E-4]:2.458681297359E-1)[&rate=5.570141354120231E-4]:5.384439847603E-2)[&rate=5.570141354120231E-4]:2.286381726427E-1)[&rate=5.570141354120231E-4]:1.505672070279E-2,46[&rate=5.570141354120231E-4]:5.543363833059E-1)[&rate=5.570141354120231E-4]:1.073709921894E-1)[&rate=5.570141354120231E-4]:8.448701960607E-2)[&rate=5.570141354120231E-4]:1.306119896116E-1,45[&rate=5.570141354120231E-4]:8.686096634016E-1)[&rate=5.570141354120231E-4]:1.72877109729E-1,((128[&rate=5.570141354120231E-4]:1.345582730684E0,(((62[&rate=5.570141354120231E-4]:3.09069926433E-1,(64[&rate=5.570141354120231E-4]:2.321970866205E-1,60[&rate=5.570141354120231E-4]:8.151215511378E-2)[&rate=5.570141354120231E-4]:3.577694940144E-2)[&rate=5.570141354120231E-4]:1.420030796287E-2,65[&rate=5.570141354120231E-4]:1.314894124781E-1)[&rate=5.570141354120231E-4]:3.803369454762E-1,(61[&rate=5.570141354120231E-4]:1.905530631451E-1,63[&rate=5.570141354120231E-4]:1.49457172734E-1)[&rate=5.570141354120231E-4]:5.13054116727E-1)[&rate=5.570141354120231E-4]:7.817015782089E-1)[&rate=5.570141354120231E-4]:1.302633885039E-2,((((129[&rate=5.570141354120231E-4]:2.488256214692E-2,132[&rate=5.570141354120231E-4]:2.762228817427E-2)[&rate=5.570141354120231E-4]:2.304561110277E-1,(130[&rate=5.570141354120231E-4]:1.85291971959E-1,131[&rate=5.570141354120231E-4]:1.880316979864E-1)[&rate=5.570141354120231E-4]:7.00467012156E-2)[&rate=5.570141354120231E-4]:3.729710803151E-1,69[&rate=5.570141354120231E-4]:7.762549589693E-1)[&rate=5.570141354120231E-4]:4.318254057778E-2,118[&rate=5.570141354120231E-4]:8.084785954374E-1)[&rate=5.570141354120231E-4]:6.898565014939E-1)[&rate=5.570141354120231E-4]:4.562739158878E-1)[&rate=5.570141354120231E-4]:1.981585301686E-1)[&rate=5.570141354120231E-4]:1.86684161672E-1,((((95[&rate=5.570141354120231E-4]:6.423297465483E-1,(100[&rate=5.570141354120231E-4]:1.928406442966E-1,94[&rate=5.570141354120231E-4]:1.928406442966E-1)[&rate=5.570141354120231E-4]:3.647896486996E-1)[&rate=5.570141354120231E-4]:2.016515417171E-1,((96[&rate=5.570141354120231E-4]:5.955100072645E-1,99[&rate=5.570141354120231E-4]:6.310291329474E-1)[&rate=5.570141354120231E-4]:6.968006140429E-2,98[&rate=5.570141354120231E-4]:6.788512708544E-1)[&rate=5.570141354120231E-4]:1.542010556621E-1)[&rate=5.570141354120231E-4]:4.04490246083E-2,((((((31[&rate=5.570141354120231E-4]:8.224106764464E-1,2[&rate=5.570141354120231E-4]:5.950134161723E-1)[&rate=5.570141354120231E-4]:2.177824083099E-1,(26[&rate=5.570141354120231E-4]:7.33384460872E-1,(7[&rate=5.570141354120231E-4]:2.488468173612E-1,8[&rate=5.570141354120231E-4]:2.488468173612E-1)[&rate=5.570141354120231E-4]:3.776883284422E-1)[&rate=5.570141354120231E-4]:2.629730074459E-1)[&rate=5.570141354120231E-4]:3.496855066491E-2,(22[&rate=5.570141354120231E-4]:3.893708786706E-1,27[&rate=5.570141354120231E-4]:4.05809234835E-1)[&rate=5.570141354120231E-4]:6.309962362025E-1)[&rate=5.570141354120231E-4]:1.660040511663E0,39[&rate=5.570141354120231E-4]:5.510790839806E-1)[&rate=5.570141354120231E-4]:1.366270950583E-1,(((147[&rate=5.570141354120231E-4]:5.900247298192E-1,146[&rate=5.570141354120231E-4]:6.528662598738E-1)[&rate=5.570141354120231E-4]:1.895619812749E-2,(97[&rate=5.570141354120231E-4]:4.489329928544E-1,40[&rate=5.570141354120231E-4]:5.199712442206E-1)[&rate=5.570141354120231E-4]:3.163263454581E-2)[&rate=5.570141354120231E-4]:4.075874380368E-3,16[&rate=5.570141354120231E-4]:2.641172679264E0)[&rate=5.570141354120231E-4]:1.320264258921E-1)[&rate=5.570141354120231E-4]:1.425554114693E-3,(101[&rate=5.570141354120231E-4]:1.02305160746E0,((((((23[&rate=5.570141354120231E-4]:5.072370521799E-1,(25[&rate=5.570141354120231E-4]:4.100945534826E-1,20[&rate=5.570141354120231E-4]:3.909164712909E-1)[&rate=5.570141354120231E-4]:1.081014028069E-1)[&rate=5.570141354120231E-4]:5.656237275002E-2,(140[&rate=5.570141354120231E-4]:4.090829179143E-1,11[&rate=5.570141354120231E-4]:4.28261000106E-1)[&rate=5.570141354120231E-4]:5.060691797469E-2)[&rate=5.570141354120231E-4]:6.275928454727E-1,102[&rate=5.570141354120231E-4]:4.070733889593E-2)[&rate=5.570141354120231E-4]:8.380132366134E-3,(24[&rate=5.570141354120231E-4]:1.007218364683E0,(1[&rate=5.570141354120231E-4]:8.476186133712E-2,(28[&rate=5.570141354120231E-4]:6.033895497372E-1,21[&rate=5.570141354120231E-4]:5.787320154907E-1)[&rate=5.570141354120231E-4]:2.676736814629E-1)[&rate=5.570141354120231E-4]:1.41634585538E-1)[&rate=5.570141354120231E-4]:2.035129421951E-1)[&rate=5.570141354120231E-4]:2.875913093572E-1,((((141[&rate=5.570141354120231E-4]:1.452930651995E-1,145[&rate=5.570141354120231E-4]:1.480327912271E-1)[&rate=5.570141354120231E-4]:4.307382886745E-1,144[&rate=5.570141354120231E-4]:5.732916278466E-1)[&rate=5.570141354120231E-4]:1.551262844156E-1,142[&rate=5.570141354120231E-4]:7.338973643172E-1)[&rate=5.570141354120231E-4]:8.083405891864E-1,(((116[&rate=5.570141354120231E-4]:6.022229308021E-1,((106[&rate=5.570141354120231E-4]:1.77243363359E-1,(111[&rate=5.570141354120231E-4]:1.783593511543E-1,139[&rate=5.570141354120231E-4]:3.537018169077E-1)[&rate=5.570141354120231E-4]:1.532236836907E-2)[&rate=5.570141354120231E-4]:4.19120230784E-1,(148[&rate=5.570141354120231E-4]:1.290796426619E-1,143[&rate=5.570141354120231E-4]:1.263399166345E-1)[&rate=5.570141354120231E-4]:4.453661432621E-1)[&rate=5.570141354120231E-4]:6.613330926183E-2)[&rate=5.570141354120231E-4]:2.171531230749E-1,((((114[&rate=5.570141354120231E-4]:5.947302769137E-2,104[&rate=5.570141354120231E-4]:1.197470002941E-1)[&rate=5.570141354120231E-4]:2.992531824071E-1,108[&rate=5.570141354120231E-4]:4.162604566739E-1)[&rate=5.570141354120231E-4]:2.083728612358E-1,(107[&rate=5.570141354120231E-4]:5.535408779183E-1,109[&rate=5.570141354120231E-4]:5.727189601101E-1)[&rate=5.570141354120231E-4]:7.383216601871E-2)[&rate=5.570141354120231E-4]:1.778956970355E-1,((19[&rate=5.570141354120231E-4]:5.109934416618E-1,13[&rate=5.570141354120231E-4]:4.726372772781E-1)[&rate=5.570141354120231E-4]:2.984290102744E-1,115[&rate=5.570141354120231E-4]:6.888745067307E-1)[&rate=5.570141354120231E-4]:5.612026163905E-2)[&rate=5.570141354120231E-4]:7.438128550728E-2)[&rate=5.570141354120231E-4]:3.425393920737E-1,((((112[&rate=5.570141354120231E-4]:5.651594697149E-1,((30[&rate=5.570141354120231E-4]:3.907685454771E-1,4[&rate=5.570141354120231E-4]:2.18165805751E-1)[&rate=5.570141354120231E-4]:1.333436724975E-1,117[&rate=5.570141354120231E-4]:4.117834508514E-1)[&rate=5.570141354120231E-4]:1.561157448912E-1)[&rate=5.570141354120231E-4]:1.129825530208E-2,113[&rate=5.570141354120231E-4]:5.76457725017E-1)[&rate=5.570141354120231E-4]:2.940417560783E-3,9[&rate=5.570141354120231E-4]:5.711789644957E-1)[&rate=5.570141354120231E-4]:4.896069409618E-2,((17[&rate=5.570141354120231E-4]:4.483657215687E-1,14[&rate=5.570141354120231E-4]:4.10009557185E-1)[&rate=5.570141354120231E-4]:1.68357376315E-1,(110[&rate=5.570141354120231E-4]:5.368625614558E-1,105[&rate=5.570141354120231E-4]:5.149447532367E-1)[&rate=5.570141354120231E-4]:3.602491998944E-2)[&rate=5.570141354120231E-4]:4.999190317402E-2)[&rate=5.570141354120231E-4]:6.157483900986E-1)[&rate=5.570141354120231E-4]:1.255279870047E-1)[&rate=5.570141354120231E-4]:4.101616958149E-2)[&rate=5.570141354120231E-4]:2.604944049746E-1,((3[&rate=5.570141354120231E-4]:5.696357333117E-1,((83[&rate=5.570141354120231E-4]:2.384949249463E-1,(88[&rate=5.570141354120231E-4]:1.710376873975E-1,89[&rate=5.570141354120231E-4]:1.847363175345E-1)[&rate=5.570141354120231E-4]:6.745723754888E-2)[&rate=5.570141354120231E-4]:1.452936100357E-1,(((85[&rate=5.570141354120231E-4]:1.133921704818E-1,(93[&rate=5.570141354120231E-4]:9.735529760241E-2,(84[&rate=5.570141354120231E-4]:7.599441724269E-2,86[&rate=5.570141354120231E-4]:7.599441724269E-2)[&rate=5.570141354120231E-4]:7.662250222711E-3)[&rate=5.570141354120231E-4]:2.973550301641E-2)[&rate=5.570141354120231E-4]:1.221644722855E-1,87[&rate=5.570141354120231E-4]:2.355566427674E-1)[&rate=5.570141354120231E-4]:5.319240729314E-2,(92[&rate=5.570141354120231E-4]:9.592536824762E-2,(91[&rate=5.570141354120231E-4]:2.75820029654E-2,90[&rate=5.570141354120231E-4]:2.75820029654E-2)[&rate=5.570141354120231E-4]:6.834336528221E-2)[&rate=5.570141354120231E-4]:2.065223119499E-1)[&rate=5.570141354120231E-4]:9.50394849215E-2)[&rate=5.570141354120231E-4]:7.255732257269E-1)[&rate=5.570141354120231E-4]:7.772182022386E-2,((18[&rate=5.570141354120231E-4]:6.140407292123E-1,(10[&rate=5.570141354120231E-4]:2.772607226202E-1,15[&rate=5.570141354120231E-4]:3.156168870036E-1)[&rate=5.570141354120231E-4]:2.902046641264E-1)[&rate=5.570141354120231E-4]:4.106019552219E-2,6[&rate=5.570141354120231E-4]:5.920872261044E-1)[&rate=5.570141354120231E-4]:1.073251219517E-1)[&rate=5.570141354120231E-4]:9.47075906031E-1)[&rate=5.570141354120231E-4]:4.313578739205E-1)[&rate=5.570141354120231E-4]:6.392442846878E-1)[&rate=5.570141354120231E-4]:5.595431742508E-2)[&rate=5.570141354120231E-4]:3.882509584404E-1,38[&rate=5.570141354120231E-4]:1.06503099809E0)[&rate=5.570141354120231E-4]:2.082930024003E-1)[&rate=5.570141354120231E-4]:1.230755335196E-1)[&rate=5.570141354120231E-4]:9.199931894803E-2,34[&rate=5.570141354120231E-4]:2.301970781227E-2)[&rate=5.570141354120231E-4]:1.333567478754E-3,32[&rate=5.570141354120231E-4]:2.435467071941E-3)[&rate=5.570141354120231E-4]:6.456788828767E-2);
tree STATE_61950000 [&joint=-20979.458684575762,lnP=-20979.458684575762] = [&R] (33[&rate=5.370780875922803E-4]:3.455543571435E-2,((34[&rate=5.370780875922803E-4]:1.652355950269E-3,((((((119[&rate=5.370780875922803E-4]:1.189565993174E0,120[&rate=5.370780875922803E-4]:1.093675582215E0)[&rate=5.370780875922803E-4]:6.680795225468E-1,((135[&rate=5.370780875922803E-4]:8.166287744459E-1,(138[&rate=5.370780875922803E-4]:1.980857907879E-1,136[&rate=5.370780875922803E-4]:6.657894147267E-2)[&rate=5.370780875922803E-4]:8.185429836581E-1)[&rate=5.370780875922803E-4]:6.03296172055E-1,126[&rate=5.370780875922803E-4]:9.821676293365E-1)[&rate=5.370780875922803E-4]:8.977536374017E-2)[&rate=5.370780875922803E-4]:3.362159671204E-1,66[&rate=5.370780875922803E-4]:1.609847705121E-1)[&rate=5.370780875922803E-4]:1.917908778666E-1,(67[&rate=5.370780875922803E-4]:3.347026719027E-1,((123[&rate=5.370780875922803E-4]:9.618638197934E-2,124[&rate=5.370780875922803E-4]:9.345414154222E-2)[&rate=5.370780875922803E-4]:4.604426403091E-1,122[&rate=5.370780875922803E-4]:5.566290222884E-1)[&rate=5.370780875922803E-4]:2.79346199955E-1)[&rate=5.370780875922803E-4]:1.807297647594E-2)[&rate=5.370780875922803E-4]:4.11456377347E-1,((((((58[&rate=5.370780875922803E-4]:3.23097501947E-1,54[&rate=5.370780875922803E-4]:2.657204527667E-1)[&rate=5.370780875922803E-4]:7.623634399929E-2,(59[&rate=5.370780875922803E-4]:3.377747791541E-1,37[&rate=5.370780875922803E-4]:3.760261452743E-1)[&rate=5.370780875922803E-4]:4.24333837321E-2)[&rate=5.370780875922803E-4]:2.811747991248E-2,(56[&rate=5.370780875922803E-4]:3.559259071221E-1,55[&rate=5.370780875922803E-4]:3.559259071221E-1)[&rate=5.370780875922803E-4]:4.420301436499E-2)[&rate=5.370780875922803E-4]:4.597177778948E-2,57[&rate=5.370780875922803E-4]:4.570296610253E-1)[&rate=5.370780875922803E-4]:2.739721036989E-1,68[&rate=5.370780875922803E-4]:6.790891964181E-1)[&rate=5.370780875922803E-4]:4.96902767576E-1,(((53[&rate=5.370780875922803E-4]:9.501501268418E-1,(134[&rate=5.370780875922803E-4]:5.110532765012E-1,(133[&rate=5.370780875922803E-4]:2.988656044345E-1,137[&rate=5.370780875922803E-4]:3.399614948455E-1)[&rate=5.370780875922803E-4]:2.423246583679E-1)[&rate=5.370780875922803E-4]:1.191039361008E0)[&rate=5.370780875922803E-4]:3.455362713107E-2,(((103[&rate=5.370780875922803E-4]:9.501513450162E-1,(29[&rate=5.370780875922803E-4]:5.143068943827E-1,(5[&rate=5.370780875922803E-4]:1.945443713785E-1,12[&rate=5.370780875922803E-4]:2.329005357619E-1)[&rate=5.370780875922803E-4]:1.745570435523E-1)[&rate=5.370780875922803E-4]:6.687211629623E-1)[&rate=5.370780875922803E-4]:1.412709537182E0,52[&rate=5.370780875922803E-4]:6.985671476368E-1)[&rate=5.370780875922803E-4]:2.63411823529E-1,((((73[&rate=5.370780875922803E-4]:4.349923232768E-1,77[&rate=5.370780875922803E-4]:4.295128712221E-1)[&rate=5.370780875922803E-4]:1.896351945312E-1,(80[&rate=5.370780875922803E-4]:2.686776154105E-1,81[&rate=5.370780875922803E-4]:2.686776154105E-1)[&rate=5.370780875922803E-4]:3.066348339043E-1)[&rate=5.370780875922803E-4]:7.905148294225E-3,((79[&rate=5.370780875922803E-4]:3.911058981089E-1,(71[&rate=5.370780875922803E-4]:9.956733343284E-2,82[&rate=5.370780875922803E-4]:1.351837717889E-1)[&rate=5.370780875922803E-4]:2.641413044021E-1)[&rate=5.370780875922803E-4]:5.501223022179E-3,(78[&rate=5.370780875922803E-4]:3.555980170339E-2,72[&rate=5.370780875922803E-4]:1.364199348408E-2)[&rate=5.370780875922803E-4]:3.610473194277E-1)[&rate=5.370780875922803E-4]:1.948296545603E-1)[&rate=5.370780875922803E-4]:1.242355401938E-1,(((76[&rate=5.370780875922803E-4]:3.803183503481E-1,74[&rate=5.370780875922803E-4]:3.803183503481E-1)[&rate=5.370780875922803E-4]:7.282655017203E-2,70[&rate=5.370780875922803E-4]:4.147887361367E-1)[&rate=5.370780875922803E-4]:5.766822220034E-2,75[&rate=5.370780875922803E-4]:5.108131227205E-1)[&rate=5.370780875922803E-4]:2.459550835755E-1)[&rate=5.370780875922803E-4]:9.434771021706E-1)[&rate=5.370780875922803E-4]:3.09215041184E-2)[&rate=5.370780875922803E-4]:3.117482401355E-1,125[&rate=5.370780875922803E-4]:1.086069480447E0)[&rate=5.370780875922803E-4]:2.565891502137E-1)[&rate=5.370780875922803E-4]:1.359606995039E-1)[&rate=5.370780875922803E-4]:1.12800380995E-2,(((((121[&rate=5.370780875922803E-4]:2.139809141554E0,35[&rate=5.370780875922803E-4]:1.378174429409E-2)[&rate=5.370780875922803E-4]:7.46706236237E-3,36[&rate=5.370780875922803E-4]:6.782414912222E-2)[&rate=5.370780875922803E-4]:3.351845390364E-1,127[&rate=5.370780875922803E-4]:2.923556633364E0)[&rate=5.370780875922803E-4]:2.063219310221E-1,((((118[&rate=5.370780875922803E-4]:8.15618605803E-1,(69[&rate=5.370780875922803E-4]:7.843626879504E-1,((131[&rate=5.370780875922803E-4]:1.769404202435E-1,130[&rate=5.370780875922803E-4]:1.742006942161E-1)[&rate=5.370780875922803E-4]:3.737770200769E-2,(129[&rate=5.370780875922803E-4]:1.714739799251E-1,132[&rate=5.370780875922803E-4]:1.742137059524E-1)[&rate=5.370780875922803E-4]:4.010441629878E-2)[&rate=5.370780875922803E-4]:4.24839086247E-1)[&rate=5.370780875922803E-4]:4.221482196229E-2)[&rate=5.370780875922803E-4]:7.549586244223E-1,(((60[&rate=5.370780875922803E-4]:1.789516453593E-1,(62[&rate=5.370780875922803E-4]:2.767571450441E-1,64[&rate=5.370780875922803E-4]:2.35661254633E-1)[&rate=5.370780875922803E-4]:9.397532223295E-2)[&rate=5.370780875922803E-4]:5.084341710635E-2,65[&rate=5.370780875922803E-4]:2.297950624656E-1)[&rate=5.370780875922803E-4]:4.098439604111E-1,(61[&rate=5.370780875922803E-4]:8.441820300455E-2,63[&rate=5.370780875922803E-4]:4.332231259351E-2)[&rate=5.370780875922803E-4]:7.4700164179E-1)[&rate=5.370780875922803E-4]:7.391573854308E-1)[&rate=5.370780875922803E-4]:2.293042747004E-1,128[&rate=5.370780875922803E-4]:1.660155477528E0)[&rate=5.370780875922803E-4]:2.73986271808E-1,(((51[&rate=5.370780875922803E-4]:6.703390724315E-1,((49[&rate=5.370780875922803E-4]:5.214635702603E-1,50[&rate=5.370780875922803E-4]:5.214635702603E-1)[&rate=5.370780875922803E-4]:1.41215646288E-1,(43[&rate=5.370780875922803E-4]:6.220264165639E-1,((41[&rate=5.370780875922803E-4]:4.916958866352E-1,(42[&rate=5.370780875922803E-4]:3.223269720054E-1,48[&rate=5.370780875922803E-4]:3.605783381256E-1)[&rate=5.370780875922803E-4]:1.74833395504E-1)[&rate=5.370780875922803E-4]:1.155634337153E-2,46[&rate=5.370780875922803E-4]:5.578970387497E-1)[&rate=5.370780875922803E-4]:6.412937781424E-2)[&rate=5.370780875922803E-4]:7.343968523017E-2)[&rate=5.370780875922803E-4]:2.195375008889E-3)[&rate=5.370780875922803E-4]:2.486387413279E-2,(47[&rate=5.370780875922803E-4]:4.136404516354E-2,44[&rate=5.370780875922803E-4]:3.589956428929E-2)[&rate=5.370780875922803E-4]:6.811613057722E-1)[&rate=5.370780875922803E-4]:8.585750133797E-2,45[&rate=5.370780875922803E-4]:8.001861309623E-1)[&rate=5.370780875922803E-4]:3.605594060827E-1)[&rate=5.370780875922803E-4]:1.573806506662E-1)[&rate=5.370780875922803E-4]:1.501530588267E-1,((((((26[&rate=5.370780875922803E-4]:7.327733991124E-1,(7[&rate=5.370780875922803E-4]:4.468519753708E-1,8[&rate=5.370780875922803E-4]:4.468519753708E-1)[&rate=5.370780875922803E-4]:1.79072108673E-1)[&rate=5.370780875922803E-4]:3.199847281108E-1,(2[&rate=5.370780875922803E-4]:5.499787824756E-1,(31[&rate=5.370780875922803E-4]:7.494155239279E-1,(22[&rate=5.370780875922803E-4]:4.512275220321E-1,27[&rate=5.370780875922803E-4]:4.676658781964E-1)[&rate=5.370780875922803E-4]:2.433934813478E-1)[&rate=5.370780875922803E-4]:2.796051882181E-2)[&rate=5.370780875922803E-4]:3.192177009119E-1)[&rate=5.370780875922803E-4]:1.664730836537E0,(((146[&rate=5.370780875922803E-4]:6.504359187236E-1,((16[&rate=5.370780875922803E-4]:2.528741938394E0,(101[&rate=5.370780875922803E-4]:9.349396631787E-1,(((((145[&rate=5.370780875922803E-4]:1.91509295328E-1,(141[&rate=5.370780875922803E-4]:9.727324553307E-2,144[&rate=5.370780875922803E-4]:9.453351950571E-2)[&rate=5.370780875922803E-4]:9.149632376733E-2)[&rate=5.370780875922803E-4]:3.11492922978E-1,142[&rate=5.370780875922803E-4]:5.03002218306E-1)[&rate=5.370780875922803E-4]:1.062967738188E0,((((((111[&rate=5.370780875922803E-4]:2.580508195878E-1,106[&rate=5.370780875922803E-4]:2.416124634234E-1)[&rate=5.370780875922803E-4]:1.69922740111E-1,139[&rate=5.370780875922803E-4]:6.033160254521E-1)[&rate=5.370780875922803E-4]:1.187513125246E-1,116[&rate=5.370780875922803E-4]:4.700125434562E-1)[&rate=5.370780875922803E-4]:1.451455699877E-1,(148[&rate=5.370780875922803E-4]:1.546555185679E-1,143[&rate=5.370780875922803E-4]:1.519157925405E-1)[&rate=5.370780875922803E-4]:4.988587592597E-1)[&rate=5.370780875922803E-4]:2.904948200836E-1,((115[&rate=5.370780875922803E-4]:4.71925121083E-1,(((108[&rate=5.370780875922803E-4]:2.464847322221E-1,107[&rate=5.370780875922803E-4]:2.492244582494E-1)[&rate=5.370780875922803E-4]:4.843115524509E-2,(114[&rate=5.370780875922803E-4]:5.743770943613E-3,104[&rate=5.370780875922803E-4]:6.601774354638E-2)[&rate=5.370780875922803E-4]:2.316378699482E-1)[&rate=5.370780875922803E-4]:2.122116474124E-2,109[&rate=5.370780875922803E-4]:3.380548604275E-1)[&rate=5.370780875922803E-4]:2.1332231545E-1)[&rate=5.370780875922803E-4]:3.343684080204E-1,(19[&rate=5.370780875922803E-4]:7.369533010744E-1,13[&rate=5.370780875922803E-4]:6.985971366907E-1)[&rate=5.370780875922803E-4]:1.898881732345E-1)[&rate=5.370780875922803E-4]:9.935940442416E-2)[&rate=5.370780875922803E-4]:1.944844560311E-1,((((30[&rate=5.370780875922803E-4]:5.100173218181E-1,4[&rate=5.370780875922803E-4]:3.374145820921E-1)[&rate=5.370780875922803E-4]:1.889372321361E-1,((9[&rate=5.370780875922803E-4]:3.211432410944E-1,112[&rate=5.370780875922803E-4]:3.293624191764E-1)[&rate=5.370780875922803E-4]:3.837213152444E-3,117[&rate=5.370780875922803E-4]:3.359393583565E-1)[&rate=5.370780875922803E-4]:2.506864284744E-1)[&rate=5.370780875922803E-4]:1.657350310964E-2,(17[&rate=5.370780875922803E-4]:3.322960449798E-1,14[&rate=5.370780875922803E-4]:2.939398805961E-1)[&rate=5.370780875922803E-4]:3.065196833168E-1)[&rate=5.370780875922803E-4]:6.893576812066E-2,(113[&rate=5.370780875922803E-4]:6.49840553044E-1,(110[&rate=5.370780875922803E-4]:5.405779720326E-1,105[&rate=5.370780875922803E-4]:5.186601638135E-1)[&rate=5.370780875922803E-4]:1.037831289566E-1)[&rate=5.370780875922803E-4]:1.955477898967E-2)[&rate=5.370780875922803E-4]:5.129338383468E-1)[&rate=5.370780875922803E-4]:2.110380463872E-1)[&rate=5.370780875922803E-4]:8.463526737755E-2,(((((28[&rate=5.370780875922803E-4]:6.4377449967E-1,21[&rate=5.370780875922803E-4]:6.191169654235E-1)[&rate=5.370780875922803E-4]:3.530468485974E-1,1[&rate=5.370780875922803E-4]:2.105199784045E-1)[&rate=5.370780875922803E-4]:1.244847382001E-1,24[&rate=5.370780875922803E-4]:1.115826634413E0)[&rate=5.370780875922803E-4]:2.088195339991E-1,102[&rate=5.370780875922803E-4]:1.630023327956E-1)[&rate=5.370780875922803E-4]:1.972905926894E-1,(((25[&rate=5.370780875922803E-4]:6.460309235226E-1,20[&rate=5.370780875922803E-4]:6.268528413309E-1)[&rate=5.370780875922803E-4]:1.279477586784E-1,23[&rate=5.370780875922803E-4]:7.630197780914E-1)[&rate=5.370780875922803E-4]:2.407907730678E-1,(140[&rate=5.370780875922803E-4]:6.205202725158E-1,11[&rate=5.370780875922803E-4]:6.396983547075E-1)[&rate=5.370780875922803E-4]:2.791806896025E-1)[&rate=5.370780875922803E-4]:5.071673058325E-1)[&rate=5.370780875922803E-4]:4.373695592064E-2)[&rate=5.370780875922803E-4]:2.571713952247E-2,(((6[&rate=5.370780875922803E-4]:4.289679516529E-1,(10[&rate=5.370780875922803E-4]:2.786985245023E-1,15[&rate=5.370780875922803E-4]:3.170546888858E-1)[&rate=5.370780875922803E-4]:1.667077833149E-1)[&rate=5.370780875922803E-4]:4.159424547325E-2,(3[&rate=5.370780875922803E-4]:2.153465221299E-1,18[&rate=5.370780875922803E-4]:3.304150152805E-1)[&rate=5.370780875922803E-4]:2.031608804757E-1)[&rate=5.370780875922803E-4]:1.425077982751E-1,((83[&rate=5.370780875922803E-4]:2.539383610836E-1,(88[&rate=5.370780875922803E-4]:1.077475800973E-2,89[&rate=5.370780875922803E-4]:2.447338814674E-2)[&rate=5.370780875922803E-4]:2.431636030738E-1)[&rate=5.370780875922803E-4]:1.921244210881E-1,((87[&rate=5.370780875922803E-4]:2.594339149438E-1,((84[&rate=5.370780875922803E-4]:3.33636797137E-2,93[&rate=5.370780875922803E-4]:4.706230985071E-2)[&rate=5.370780875922803E-4]:2.080396318731E-1,(86[&rate=5.370780875922803E-4]:7.716136789664E-2,85[&rate=5.370780875922803E-4]:7.716136789664E-2)[&rate=5.370780875922803E-4]:1.642419436902E-1)[&rate=5.370780875922803E-4]:1.803060335702E-2)[&rate=5.370780875922803E-4]:4.308862142218E-2,(92[&rate=5.370780875922803E-4]:3.752247992125E-2,(91[&rate=5.370780875922803E-4]:7.453446581335E-3,90[&rate=5.370780875922803E-4]:7.453446581335E-3)[&rate=5.370780875922803E-4]:3.006903333991E-2)[&rate=5.370780875922803E-4]:2.786986865818E-1)[&rate=5.370780875922803E-4]:1.435402458057E-1)[&rate=5.370780875922803E-4]:6.546784461062E-1)[&rate=5.370780875922803E-4]:8.6599209402E-1)[&rate=5.370780875922803E-4]:5.106720943056E-1)[&rate=5.370780875922803E-4]:4.814735080914E-1)[&rate=5.370780875922803E-4]:5.491109846747E-3,39[&rate=5.370780875922803E-4]:4.487401221231E-1)[&rate=5.370780875922803E-4]:8.147721736558E-2)[&rate=5.370780875922803E-4]:2.484394921242E-2,40[&rate=5.370780875922803E-4]:5.550612887011E-1)[&rate=5.370780875922803E-4]:4.852744678514E-3,147[&rate=5.370780875922803E-4]:6.172910825599E-1)[&rate=5.370780875922803E-4]:1.72874837158E-2)[&rate=5.370780875922803E-4]:5.702683746294E-3,97[&rate=5.370780875922803E-4]:5.118659494755E-1)[&rate=5.370780875922803E-4]:1.707800336765E-1,((98[&rate=5.370780875922803E-4]:7.164774873426E-1,(95[&rate=5.370780875922803E-4]:5.120376764492E-1,(100[&rate=5.370780875922803E-4]:1.650856116586E-1,94[&rate=5.370780875922803E-4]:1.650856116586E-1)[&rate=5.370780875922803E-4]:2.622526112386E-1)[&rate=5.370780875922803E-4]:2.153687726421E-1)[&rate=5.370780875922803E-4]:6.602802682432E-2,(96[&rate=5.370780875922803E-4]:5.545447529978E-1,99[&rate=5.370780875922803E-4]:5.900638786807E-1)[&rate=5.370780875922803E-4]:2.142995589834E-1)[&rate=5.370780875922803E-4]:9.959402089758E-2)[&rate=5.370780875922803E-4]:2.712742881649E-1,38[&rate=5.370780875922803E-4]:9.56652511754E-1)[&rate=5.370780875922803E-4]:3.58621270303E-1)[&rate=5.370780875922803E-4]:6.260372828358E-2)[&rate=5.370780875922803E-4]:8.915399075517E-2)[&rate=5.370780875922803E-4]:2.479678320212E-2,32[&rate=5.370780875922803E-4]:4.531330933299E-3)[&rate=5.370780875922803E-4]:2.454465272633E-2);
tree STATE_61960000 [&joint=-20973.792316683946,lnP=-20973.792316683946] = [&R] (33[&rate=5.256628770075603E-4]:3.47030237964E-2,(32[&rate=5.256628770075603E-4]:5.073690535383E-3,(34[&rate=5.256628770075603E-4]:7.501451177719E-3,((((((121[&rate=5.256628770075603E-4]:1.92997485631E0,127[&rate=5.256628770075603E-4]:2.371070746721E0)[&rate=5.256628770075603E-4]:1.855441425805E-1,36[&rate=5.256628770075603E-4]:3.606694409599E-2)[&rate=5.256628770075603E-4]:3.037225533451E-1,(((45[&rate=5.256628770075603E-4]:7.357755533484E-1,((51[&rate=5.256628770075603E-4]:5.563643409438E-1,(49[&rate=5.256628770075603E-4]:2.678657701663E-1,50[&rate=5.256628770075603E-4]:2.678657701663E-1)[&rate=5.256628770075603E-4]:2.830340899032E-1)[&rate=5.256628770075603E-4]:1.082345952336E-1,((44[&rate=5.256628770075603E-4]:2.118675205998E-2,47[&rate=5.256628770075603E-4]:2.665123293423E-2)[&rate=5.256628770075603E-4]:5.746505565822E-1,(((41[&rate=5.256628770075603E-4]:2.808787880582E-1,48[&rate=5.256628770075603E-4]:3.245946350527E-1)[&rate=5.256628770075603E-4]:2.287629132441E-1,43[&rate=5.256628770075603E-4]:5.642865100453E-1)[&rate=5.256628770075603E-4]:1.467775851135E-2,(46[&rate=5.256628770075603E-4]:5.375760684412E-1,42[&rate=5.256628770075603E-4]:4.883957405725E-1)[&rate=5.256628770075603E-4]:4.138820011543E-2)[&rate=5.256628770075603E-4]:2.233752095979E-2)[&rate=5.256628770075603E-4]:9.061955103247E-2)[&rate=5.256628770075603E-4]:5.205093411091E-2)[&rate=5.256628770075603E-4]:9.239869804703E-2,(((((64[&rate=5.256628770075603E-4]:2.321210510893E-1,62[&rate=5.256628770075603E-4]:2.732169415003E-1)[&rate=5.256628770075603E-4]:1.272040912306E-1,65[&rate=5.256628770075603E-4]:2.086402108132E-1)[&rate=5.256628770075603E-4]:2.415253078174E-2,60[&rate=5.256628770075603E-4]:2.327927415949E-1)[&rate=5.256628770075603E-4]:3.51070903854E-1,(61[&rate=5.256628770075603E-4]:6.790114041751E-2,63[&rate=5.256628770075603E-4]:2.680525000647E-2)[&rate=5.256628770075603E-4]:7.077433269491E-1)[&rate=5.256628770075603E-4]:8.704405559454E-1,((((131[&rate=5.256628770075603E-4]:1.904957279881E-1,130[&rate=5.256628770075603E-4]:1.877560019607E-1)[&rate=5.256628770075603E-4]:6.263609756539E-2,(132[&rate=5.256628770075603E-4]:1.609741456711E-1,129[&rate=5.256628770075603E-4]:1.582344196437E-1)[&rate=5.256628770075603E-4]:9.215767988245E-2)[&rate=5.256628770075603E-4]:4.975810202274E-1,(118[&rate=5.256628770075603E-4]:8.848889166042E-1,69[&rate=5.256628770075603E-4]:8.958478207139E-1)[&rate=5.256628770075603E-4]:7.050451924551E-5)[&rate=5.256628770075603E-4]:6.418999021883E-1,128[&rate=5.256628770075603E-4]:1.387133295915E0)[&rate=5.256628770075603E-4]:1.192257000003E-1)[&rate=5.256628770075603E-4]:9.521146777196E-2)[&rate=5.256628770075603E-4]:1.65208766469E-1,35[&rate=5.256628770075603E-4]:2.380121068681E-1)[&rate=5.256628770075603E-4]:5.520204810724E-2)[&rate=5.256628770075603E-4]:3.611841670595E-1,(((((97[&rate=5.256628770075603E-4]:5.275411994387E-1,40[&rate=5.256628770075603E-4]:5.985794508049E-1)[&rate=5.256628770075603E-4]:2.688801943066E-2,146[&rate=5.256628770075603E-4]:7.456860494704E-1)[&rate=5.256628770075603E-4]:2.037313371243E-2,(((98[&rate=5.256628770075603E-4]:6.450484597562E-1,(99[&rate=5.256628770075603E-4]:6.100346691238E-1,96[&rate=5.256628770075603E-4]:5.745155434409E-1)[&rate=5.256628770075603E-4]:5.687171412963E-2)[&rate=5.256628770075603E-4]:3.007994518533E-2,(95[&rate=5.256628770075603E-4]:5.189799597511E-1,(100[&rate=5.256628770075603E-4]:3.620557554586E-1,94[&rate=5.256628770075603E-4]:3.620557554586E-1)[&rate=5.256628770075603E-4]:7.222475074047E-2)[&rate=5.256628770075603E-4]:1.670774069391E-1)[&rate=5.256628770075603E-4]:6.534952699214E-2,((16[&rate=5.256628770075603E-4]:2.617434703963E0,(39[&rate=5.256628770075603E-4]:3.880093231328E-1,(101[&rate=5.256628770075603E-4]:7.445027273307E-1,((((((25[&rate=5.256628770075603E-4]:5.157027749333E-1,20[&rate=5.256628770075603E-4]:4.965246927416E-1)[&rate=5.256628770075603E-4]:1.855725128881E-1,23[&rate=5.256628770075603E-4]:6.903163837118E-1)[&rate=5.256628770075603E-4]:1.050293651753E-1,(140[&rate=5.256628770075603E-4]:6.789037063452E-1,11[&rate=5.256628770075603E-4]:6.980817885369E-1)[&rate=5.256628770075603E-4]:1.23324535009E-2)[&rate=5.256628770075603E-4]:3.939989746462E-1,102[&rate=5.256628770075603E-4]:3.865979202649E-2)[&rate=5.256628770075603E-4]:2.285825394288E-1,((((141[&rate=5.256628770075603E-4]:2.239277515373E-1,144[&rate=5.256628770075603E-4]:2.2118802551E-1)[&rate=5.256628770075603E-4]:2.587551179929E-2,145[&rate=5.256628770075603E-4]:2.525429893642E-1)[&rate=5.256628770075603E-4]:3.515778706583E-1,142[&rate=5.256628770075603E-4]:6.041208600225E-1)[&rate=5.256628770075603E-4]:8.755650311375E-1,(((((((111[&rate=5.256628770075603E-4]:3.560389576852E-2,106[&rate=5.256628770075603E-4]:1.916553960415E-2)[&rate=5.256628770075603E-4]:1.067044455014E-1,139[&rate=5.256628770075603E-4]:3.176508070233E-1)[&rate=5.256628770075603E-4]:2.618474598321E-1,116[&rate=5.256628770075603E-4]:3.274434723349E-1)[&rate=5.256628770075603E-4]:2.293396894722E-1,(148[&rate=5.256628770075603E-4]:1.834282891784E-1,143[&rate=5.256628770075603E-4]:1.80688563151E-1)[&rate=5.256628770075603E-4]:4.117110370124E-1)[&rate=5.256628770075603E-4]:8.900508165353E-2,(((19[&rate=5.256628770075603E-4]:5.38341712064E-1,13[&rate=5.256628770075603E-4]:4.999855476803E-1)[&rate=5.256628770075603E-4]:1.3768571633E-1,115[&rate=5.256628770075603E-4]:5.554794831885E-1)[&rate=5.256628770075603E-4]:7.878464721336E-3,(((107[&rate=5.256628770075603E-4]:1.770632058836E-1,108[&rate=5.256628770075603E-4]:1.743234798563E-1)[&rate=5.256628770075603E-4]:7.024963867554E-2,(114[&rate=5.256628770075603E-4]:4.869137948142E-3,104[&rate=5.256628770075603E-4]:6.514311055091E-2)[&rate=5.256628770075603E-4]:1.821697340082E-1)[&rate=5.256628770075603E-4]:2.250954105882E-1,109[&rate=5.256628770075603E-4]:4.915863373391E-1)[&rate=5.256628770075603E-4]:1.512236653653E-1)[&rate=5.256628770075603E-4]:8.243029555077E-2)[&rate=5.256628770075603E-4]:1.902874633051E-1,(((17[&rate=5.256628770075603E-4]:4.982743907364E-1,14[&rate=5.256628770075603E-4]:4.599182263528E-1)[&rate=5.256628770075603E-4]:1.524953796598E-1,(117[&rate=5.256628770075603E-4]:5.908837749318E-1,113[&rate=5.256628770075603E-4]:5.881440489043E-1)[&rate=5.256628770075603E-4]:2.426955710828E-2)[&rate=5.256628770075603E-4]:9.580479684228E-2,((110[&rate=5.256628770075603E-4]:4.366390354973E-1,105[&rate=5.256628770075603E-4]:4.147212272782E-1)[&rate=5.256628770075603E-4]:1.921884167215E-1,((112[&rate=5.256628770075603E-4]:2.586772447514E-1,9[&rate=5.256628770075603E-4]:2.504580666693E-1)[&rate=5.256628770075603E-4]:1.895201246045E-1,(30[&rate=5.256628770075603E-4]:1.7480914522E-1,4[&rate=5.256628770075603E-4]:2.206405493989E-3)[&rate=5.256628770075603E-4]:3.884567172867E-1)[&rate=5.256628770075603E-4]:1.861095349176E-1)[&rate=5.256628770075603E-4]:7.391149858135E-2)[&rate=5.256628770075603E-4]:2.100490847328E-1)[&rate=5.256628770075603E-4]:3.335196860945E-1,(21[&rate=5.256628770075603E-4]:8.507161591941E-1,(28[&rate=5.256628770075603E-4]:8.341166234009E-1,(1[&rate=5.256628770075603E-4]:2.48626506531E-2,24[&rate=5.256628770075603E-4]:8.056845684613E-1)[&rate=5.256628770075603E-4]:2.295260288488E-2)[&rate=5.256628770075603E-4]:4.125707003966E-2)[&rate=5.256628770075603E-4]:4.695641651731E-1)[&rate=5.256628770075603E-4]:5.529597775164E-2)[&rate=5.256628770075603E-4]:3.413178276113E-2)[&rate=5.256628770075603E-4]:9.001804305159E-2,((6[&rate=5.256628770075603E-4]:4.859809170534E-1,(18[&rate=5.256628770075603E-4]:5.053528876584E-1,(10[&rate=5.256628770075603E-4]:3.693484883505E-1,15[&rate=5.256628770075603E-4]:4.07704652734E-1)[&rate=5.256628770075603E-4]:8.942905684214E-2)[&rate=5.256628770075603E-4]:4.36417280251E-2)[&rate=5.256628770075603E-4]:2.407058480476E-1,(3[&rate=5.256628770075603E-4]:6.666881634081E-1,((83[&rate=5.256628770075603E-4]:9.328624942657E-2,(88[&rate=5.256628770075603E-4]:7.181836181904E-2,89[&rate=5.256628770075603E-4]:8.551699195605E-2)[&rate=5.256628770075603E-4]:2.146788760753E-2)[&rate=5.256628770075603E-4]:1.623389595497E-1,(((92[&rate=5.256628770075603E-4]:9.360962095325E-2,(91[&rate=5.256628770075603E-4]:8.630861985051E-2,90[&rate=5.256628770075603E-4]:8.630861985051E-2)[&rate=5.256628770075603E-4]:7.301001102746E-3)[&rate=5.256628770075603E-4]:5.233160877491E-2,((86[&rate=5.256628770075603E-4]:7.895183270733E-2,(85[&rate=5.256628770075603E-4]:7.417300071819E-2,93[&rate=5.256628770075603E-4]:8.787163085521E-2)[&rate=5.256628770075603E-4]:4.778831989139E-3)[&rate=5.256628770075603E-4]:5.037883416792E-3,84[&rate=5.256628770075603E-4]:8.398971612412E-2)[&rate=5.256628770075603E-4]:4.825288346702E-2)[&rate=5.256628770075603E-4]:2.169981898209E-3,87[&rate=5.256628770075603E-4]:1.344125814894E-1)[&rate=5.256628770075603E-4]:1.212126274869E-1)[&rate=5.256628770075603E-4]:9.50788981829E-1)[&rate=5.256628770075603E-4]:7.943807172346E-3)[&rate=5.256628770075603E-4]:6.798886778991E-1)[&rate=5.256628770075603E-4]:3.927218048787E-1)[&rate=5.256628770075603E-4]:6.166707547959E-1)[&rate=5.256628770075603E-4]:1.43932454713E-1)[&rate=5.256628770075603E-4]:6.90459033056E-2,(((26[&rate=5.256628770075603E-4]:8.416712679916E-1,(7[&rate=5.256628770075603E-4]:2.001410269078E-1,8[&rate=5.256628770075603E-4]:2.001410269078E-1)[&rate=5.256628770075603E-4]:5.346809260153E-1)[&rate=5.256628770075603E-4]:3.449872907552E-2,(31[&rate=5.256628770075603E-4]:7.527587816617E-1,2[&rate=5.256628770075603E-4]:5.253615213876E-1)[&rate=5.256628770075603E-4]:1.672468318438E-1)[&rate=5.256628770075603E-4]:9.023207364735E-3,(22[&rate=5.256628770075603E-4]:2.980633569418E-1,27[&rate=5.256628770075603E-4]:3.145017131062E-1)[&rate=5.256628770075603E-4]:5.761709433803E-1)[&rate=5.256628770075603E-4]:1.856081923385E0)[&rate=5.256628770075603E-4]:1.107495023598E-2)[&rate=5.256628770075603E-4]:3.377797256059E-2)[&rate=5.256628770075603E-4]:3.880533807006E-2,147[&rate=5.256628770075603E-4]:7.420229911984E-1)[&rate=5.256628770075603E-4]:1.574587222501E-1,38[&rate=5.256628770075603E-4]:7.73798653339E-1)[&rate=5.256628770075603E-4]:4.829651152113E-1)[&rate=5.256628770075603E-4]:1.730710323193E-1,((67[&rate=5.256628770075603E-4]:4.244803299924E-1,((123[&rate=5.256628770075603E-4]:4.183003210501E-2,124[&rate=5.256628770075603E-4]:3.909779166788E-2)[&rate=5.256628770075603E-4]:3.963821241308E-1,122[&rate=5.256628770075603E-4]:4.382121562358E-1)[&rate=5.256628770075603E-4]:4.875407240973E-1)[&rate=5.256628770075603E-4]:1.792875970716E-1,((((120[&rate=5.256628770075603E-4]:1.308526653744E0,126[&rate=5.256628770075603E-4]:6.187145420592E-1)[&rate=5.256628770075603E-4]:1.38019533424E-1,119[&rate=5.256628770075603E-4]:1.542436598127E0)[&rate=5.256628770075603E-4]:3.35327456531E-1,(135[&rate=5.256628770075603E-4]:4.812637593374E-1,(138[&rate=5.256628770075603E-4]:1.733451906929E-1,136[&rate=5.256628770075603E-4]:4.18383413777E-2)[&rate=5.256628770075603E-4]:5.079185686445E-1)[&rate=5.256628770075603E-4]:1.048555089841E0)[&rate=5.256628770075603E-4]:5.569549216623E-1,66[&rate=5.256628770075603E-4]:4.018422639915E-1)[&rate=5.256628770075603E-4]:2.019256630725E-1)[&rate=5.256628770075603E-4]:2.237014272902E-1)[&rate=5.256628770075603E-4]:2.48228731878E-2,((((((56[&rate=5.256628770075603E-4]:2.597692460106E-1,55[&rate=5.256628770075603E-4]:2.597692460106E-1)[&rate=5.256628770075603E-4]:1.206504765446E-1,(58[&rate=5.256628770075603E-4]:3.925335562587E-1,(59[&rate=5.256628770075603E-4]:1.412729716249E-1,37[&rate=5.256628770075603E-4]:1.795243377451E-1)[&rate=5.256628770075603E-4]:2.321349015738E-1)[&rate=5.256628770075603E-4]:1.520857066819E-2)[&rate=5.256628770075603E-4]:2.48822501941E-2,54[&rate=5.256628770075603E-4]:3.752473279407E-1)[&rate=5.256628770075603E-4]:2.67362088413E-2,57[&rate=5.256628770075603E-4]:4.429671433393E-1)[&rate=5.256628770075603E-4]:3.181066572136E-1,68[&rate=5.256628770075603E-4]:7.091612322468E-1)[&rate=5.256628770075603E-4]:4.800435891148E-1,((((((134[&rate=5.256628770075603E-4]:6.189743749166E-1,133[&rate=5.256628770075603E-4]:6.491113612177E-1)[&rate=5.256628770075603E-4]:2.886697300829E-1,137[&rate=5.256628770075603E-4]:9.788769817117E-1)[&rate=5.256628770075603E-4]:5.473956806322E-1,(((((82[&rate=5.256628770075603E-4]:2.34325204906E-1,71[&rate=5.256628770075603E-4]:1.987087665499E-1)[&rate=5.256628770075603E-4]:8.939861700596E-2,79[&rate=5.256628770075603E-4]:3.155046438299E-1)[&rate=5.256628770075603E-4]:9.992413952473E-2,(78[&rate=5.256628770075603E-4]:2.565291456528E-1,72[&rate=5.256628770075603E-4]:2.346113374335E-1)[&rate=5.256628770075603E-4]:1.588996377018E-1)[&rate=5.256628770075603E-4]:1.555645122377E-1,((73[&rate=5.256628770075603E-4]:4.369165881668E-1,77[&rate=5.256628770075603E-4]:4.314371361121E-1)[&rate=5.256628770075603E-4]:4.117268424415E-2,(80[&rate=5.256628770075603E-4]:9.024117745784E-2,81[&rate=5.256628770075603E-4]:9.024117745784E-2)[&rate=5.256628770075603E-4]:3.3853302646E-1)[&rate=5.256628770075603E-4]:1.339999135922E-1)[&rate=5.256628770075603E-4]:1.085283071391E-1,(((76[&rate=5.256628770075603E-4]:4.170279813442E-1,70[&rate=5.256628770075603E-4]:3.786718169608E-1)[&rate=5.256628770075603E-4]:3.247837909824E-2,74[&rate=5.256628770075603E-4]:4.495063604425E-1)[&rate=5.256628770075603E-4]:3.97898866773E-3,75[&rate=5.256628770075603E-4]:4.534853491102E-1)[&rate=5.256628770075603E-4]:2.671321440321E-1)[&rate=5.256628770075603E-4]:7.289428404345E-1)[&rate=5.256628770075603E-4]:6.392859833377E-2,53[&rate=5.256628770075603E-4]:7.670258732984E-1)[&rate=5.256628770075603E-4]:1.901758248542E-1,((103[&rate=5.256628770075603E-4]:6.050575604906E-1,(29[&rate=5.256628770075603E-4]:7.340484866164E-1,(5[&rate=5.256628770075603E-4]:2.093133285298E-1,12[&rate=5.256628770075603E-4]:2.476694929133E-1)[&rate=5.256628770075603E-4]:3.795296786346E-1)[&rate=5.256628770075603E-4]:1.03885786203E-1)[&rate=5.256628770075603E-4]:1.748980307385E0,52[&rate=5.256628770075603E-4]:6.89744133315E-1)[&rate=5.256628770075603E-4]:2.75654286149E-1)[&rate=5.256628770075603E-4]:2.525566653447E-1,125[&rate=5.256628770075603E-4]:9.993758498362E-1)[&rate=5.256628770075603E-4]:3.564956381922E-1)[&rate=5.256628770075603E-4]:2.108080439527E-1)[&rate=5.256628770075603E-4]:1.822292226582E-2)[&rate=5.256628770075603E-4]:1.949004757675E-2)[&rate=5.256628770075603E-4]:2.41498812063E-2);
tree STATE_61970000 [&joint=-20989.616870371625,lnP=-20989.616870371625] = [&R] ((((((35[&rate=5.586697175809215E-4]:2.324662092485E-1,(((((132[&rate=5.586697175809215E-4]:2.509711717557E-1,(129[&rate=5.586697175809215E-4]:2.282019078763E-1,(130[&rate=5.586697175809215E-4]:8.849274180434E-2,131[&rate=5.586697175809215E-4]:9.12324678317E-2)[&rate=5.586697175809215E-4]:1.39709166072E-1)[&rate=5.586697175809215E-4]:2.002953785203E-2)[&rate=5.586697175809215E-4]:3.834716768681E-1,(118[&rate=5.586697175809215E-4]:7.598433701887E-1,69[&rate=5.586697175809215E-4]:7.708022742983E-1)[&rate=5.586697175809215E-4]:8.846053777629E-3)[&rate=5.586697175809215E-4]:6.034556348746E-1,128[&rate=5.586697175809215E-4]:1.232419031444E0)[&rate=5.586697175809215E-4]:3.939024375971E-1,(((60[&rate=5.586697175809215E-4]:1.437285348427E-1,64[&rate=5.586697175809215E-4]:2.944134663494E-1)[&rate=5.586697175809215E-4]:1.923439381466E-1,(62[&rate=5.586697175809215E-4]:4.705843200581E-1,65[&rate=5.586697175809215E-4]:2.788034981404E-1)[&rate=5.586697175809215E-4]:5.726897484892E-2)[&rate=5.586697175809215E-4]:1.454166607372E-1,(61[&rate=5.586697175809215E-4]:5.352997145504E-2,63[&rate=5.586697175809215E-4]:1.243408104399E-2)[&rate=5.586697175809215E-4]:6.197399841892E-1)[&rate=5.586697175809215E-4]:1.092777540794E0)[&rate=5.586697175809215E-4]:2.903075251816E-2,(36[&rate=5.586697175809215E-4]:1.694769863277E-1,(127[&rate=5.586697175809215E-4]:2.581885317445E0,121[&rate=5.586697175809215E-4]:2.140789427034E0)[&rate=5.586697175809215E-4]:1.081396140881E-1)[&rate=5.586697175809215E-4]:3.683454409282E-3)[&rate=5.586697175809215E-4]:1.058811109772E-1)[&rate=5.586697175809215E-4]:2.14749319911E-1,(45[&rate=5.586697175809215E-4]:7.721808361011E-1,(((((48[&rate=5.586697175809215E-4]:2.263567939275E-1,(42[&rate=5.586697175809215E-4]:1.775554599062E-1,41[&rate=5.586697175809215E-4]:1.720909790319E-1)[&rate=5.586697175809215E-4]:1.054996790112E-2)[&rate=5.586697175809215E-4]:2.106215901421E-1,43[&rate=5.586697175809215E-4]:4.479073458181E-1)[&rate=5.586697175809215E-4]:7.614388680598E-2,46[&rate=5.586697175809215E-4]:5.240512326241E-1)[&rate=5.586697175809215E-4]:7.855184064689E-2,(44[&rate=5.586697175809215E-4]:3.492350240878E-1,47[&rate=5.586697175809215E-4]:3.54699504962E-1)[&rate=5.586697175809215E-4]:2.47903568309E-1)[&rate=5.586697175809215E-4]:9.294105169082E-2,((49[&rate=5.586697175809215E-4]:3.854829987562E-1,50[&rate=5.586697175809215E-4]:3.854829987562E-1)[&rate=5.586697175809215E-4]:2.68945116832E-1,51[&rate=5.586697175809215E-4]:6.598925964624E-1)[&rate=5.586697175809215E-4]:8.329124127921E-3)[&rate=5.586697175809215E-4]:8.483343245067E-2)[&rate=5.586697175809215E-4]:4.304056040547E-1)[&rate=5.586697175809215E-4]:3.653968468659E-1,((((((100[&rate=5.586697175809215E-4]:2.391016199718E-1,95[&rate=5.586697175809215E-4]:3.238010735238E-1)[&rate=5.586697175809215E-4]:4.400279770663E-1,99[&rate=5.586697175809215E-4]:7.747580123386E-1)[&rate=5.586697175809215E-4]:1.769549685734E-2,((94[&rate=5.586697175809215E-4]:4.886242673632E-1,98[&rate=5.586697175809215E-4]:5.623947591665E-1)[&rate=5.586697175809215E-4]:1.011304523955E-1,96[&rate=5.586697175809215E-4]:6.498640093763E-1)[&rate=5.586697175809215E-4]:1.070703741368E-1)[&rate=5.586697175809215E-4]:5.132491301908E-2,(147[&rate=5.586697175809215E-4]:5.292486049685E-1,(2[&rate=5.586697175809215E-4]:7.313306895945E-1,(((22[&rate=5.586697175809215E-4]:3.23499566262E-1,27[&rate=5.586697175809215E-4]:3.399379224264E-1)[&rate=5.586697175809215E-4]:4.770896883382E-1,(26[&rate=5.586697175809215E-4]:6.571335369738E-1,(7[&rate=5.586697175809215E-4]:3.135174058516E-1,8[&rate=5.586697175809215E-4]:3.135174058516E-1)[&rate=5.586697175809215E-4]:2.367668160537E-1)[&rate=5.586697175809215E-4]:1.54414621736E-1)[&rate=5.586697175809215E-4]:1.67055471099E-2,31[&rate=5.586697175809215E-4]:8.720893222582E-1)[&rate=5.586697175809215E-4]:8.663862761041E-2)[&rate=5.586697175809215E-4]:1.697266669023E0)[&rate=5.586697175809215E-4]:2.216336423833E-1)[&rate=5.586697175809215E-4]:5.244902466851E-2,((101[&rate=5.586697175809215E-4]:6.736752190002E-1,((((((((28[&rate=5.586697175809215E-4]:8.063834241319E-1,21[&rate=5.586697175809215E-4]:7.817258898855E-1)[&rate=5.586697175809215E-4]:3.478248449264E-2,1[&rate=5.586697175809215E-4]:5.486453876164E-2)[&rate=5.586697175809215E-4]:5.292681815404E-2,24[&rate=5.586697175809215E-4]:8.886132747239E-1)[&rate=5.586697175809215E-4]:4.211434017774E-1,(((25[&rate=5.586697175809215E-4]:3.287184963953E-1,20[&rate=5.586697175809215E-4]:3.095404142036E-1)[&rate=5.586697175809215E-4]:5.681968998976E-2,23[&rate=5.586697175809215E-4]:3.745792822754E-1)[&rate=5.586697175809215E-4]:1.470352819064E-1,(140[&rate=5.586697175809215E-4]:2.171331676648E-1,11[&rate=5.586697175809215E-4]:2.363112498566E-1)[&rate=5.586697175809215E-4]:2.00371807476E-1)[&rate=5.586697175809215E-4]:7.771832082099E-1)[&rate=5.586697175809215E-4]:1.717291980959E-1,102[&rate=5.586697175809215E-4]:3.198420389808E-1)[&rate=5.586697175809215E-4]:1.044995186224E-1,((((19[&rate=5.586697175809215E-4]:2.916005615793E-1,13[&rate=5.586697175809215E-4]:2.532443971956E-1)[&rate=5.586697175809215E-4]:5.080606276865E-1,((((107[&rate=5.586697175809215E-4]:2.067953675212E-1,108[&rate=5.586697175809215E-4]:2.040556414938E-1)[&rate=5.586697175809215E-4]:1.758972378259E-1,(114[&rate=5.586697175809215E-4]:1.307817604769E-1,104[&rate=5.586697175809215E-4]:1.910557330797E-1)[&rate=5.586697175809215E-4]:1.916368722675E-1)[&rate=5.586697175809215E-4]:9.467137744568E-2,109[&rate=5.586697175809215E-4]:4.965420649845E-1)[&rate=5.586697175809215E-4]:2.018460208193E-1,115[&rate=5.586697175809215E-4]:6.189360310093E-1)[&rate=5.586697175809215E-4]:6.0177213051E-2)[&rate=5.586697175809215E-4]:5.173749377481E-2,((((111[&rate=5.586697175809215E-4]:1.665933371654E-2,106[&rate=5.586697175809215E-4]:2.209775521657E-4)[&rate=5.586697175809215E-4]:2.44033452308E-1,139[&rate=5.586697175809215E-4]:4.360352517779E-1)[&rate=5.586697175809215E-4]:3.779570113119E-1,(148[&rate=5.586697175809215E-4]:2.419090166039E-1,143[&rate=5.586697175809215E-4]:2.391692905766E-1)[&rate=5.586697175809215E-4]:3.58384616349E-1)[&rate=5.586697175809215E-4]:3.736505943321E-2,116[&rate=5.586697175809215E-4]:5.993025280024E-1)[&rate=5.586697175809215E-4]:1.315482098327E-1)[&rate=5.586697175809215E-4]:1.784441849704E-1,((110[&rate=5.586697175809215E-4]:6.199653728805E-1,105[&rate=5.586697175809215E-4]:5.980475646614E-1)[&rate=5.586697175809215E-4]:1.186198064904E-1,(((((30[&rate=5.586697175809215E-4]:3.999540197914E-1,4[&rate=5.586697175809215E-4]:2.273512800654E-1)[&rate=5.586697175809215E-4]:1.11854635331E-1,9[&rate=5.586697175809215E-4]:3.885209838895E-1)[&rate=5.586697175809215E-4]:1.476299013553E-1,(117[&rate=5.586697175809215E-4]:2.043967236235E-1,112[&rate=5.586697175809215E-4]:2.016569975959E-1)[&rate=5.586697175809215E-4]:3.42713065731E-1)[&rate=5.586697175809215E-4]:2.619369354508E-2,113[&rate=5.586697175809215E-4]:5.70563756872E-1)[&rate=5.586697175809215E-4]:1.088753267752E-2,(17[&rate=5.586697175809215E-4]:2.561330122273E-1,14[&rate=5.586697175809215E-4]:2.177768478436E-1)[&rate=5.586697175809215E-4]:3.636744417059E-1)[&rate=5.586697175809215E-4]:1.626133418762E-1)[&rate=5.586697175809215E-4]:2.474220722017E-1)[&rate=5.586697175809215E-4]:5.068274567154E-1)[&rate=5.586697175809215E-4]:5.377075960994E-2,(((144[&rate=5.586697175809215E-4]:3.645875305032E-1,141[&rate=5.586697175809215E-4]:3.673272565305E-1)[&rate=5.586697175809215E-4]:1.17729769276E-1,145[&rate=5.586697175809215E-4]:4.877967518341E-1)[&rate=5.586697175809215E-4]:1.276101411401E-1,142[&rate=5.586697175809215E-4]:6.154068929743E-1)[&rate=5.586697175809215E-4]:1.109280766705E0)[&rate=5.586697175809215E-4]:3.137695683262E-2,(((6[&rate=5.586697175809215E-4]:6.931854200011E-1,(10[&rate=5.586697175809215E-4]:3.217533373214E-1,15[&rate=5.586697175809215E-4]:3.601095017049E-1)[&rate=5.586697175809215E-4]:3.87870438844E-1)[&rate=5.586697175809215E-4]:4.907117721395E-2,18[&rate=5.586697175809215E-4]:8.052702958451E-1)[&rate=5.586697175809215E-4]:5.257121126473E-1,(((83[&rate=5.586697175809215E-4]:1.496081326516E-1,(88[&rate=5.586697175809215E-4]:2.780367988498E-2,89[&rate=5.586697175809215E-4]:4.150231002199E-2)[&rate=5.586697175809215E-4]:1.218044527666E-1)[&rate=5.586697175809215E-4]:7.086599319846E-2,(((92[&rate=5.586697175809215E-4]:5.323927832896E-2,(91[&rate=5.586697175809215E-4]:3.725598109142E-2,90[&rate=5.586697175809215E-4]:3.725598109142E-2)[&rate=5.586697175809215E-4]:1.598329723754E-2)[&rate=5.586697175809215E-4]:9.413435161935E-2,((85[&rate=5.586697175809215E-4]:3.11113049739E-2,86[&rate=5.586697175809215E-4]:3.11113049739E-2)[&rate=5.586697175809215E-4]:5.313357654562E-2,(84[&rate=5.586697175809215E-4]:4.34741826248E-2,93[&rate=5.586697175809215E-4]:5.717281276182E-2)[&rate=5.586697175809215E-4]:4.077069889473E-2)[&rate=5.586697175809215E-4]:4.943011829177E-2)[&rate=5.586697175809215E-4]:1.475096345891E-2,87[&rate=5.586697175809215E-4]:1.484259632702E-1)[&rate=5.586697175809215E-4]:7.204816257982E-2)[&rate=5.586697175809215E-4]:1.031227724316E0,3[&rate=5.586697175809215E-4]:7.119758227685E-1)[&rate=5.586697175809215E-4]:5.039380925733E-1)[&rate=5.586697175809215E-4]:2.908356326766E-1)[&rate=5.586697175809215E-4]:1.696653970094E-1)[&rate=5.586697175809215E-4]:9.192641571077E-1,((16[&rate=5.586697175809215E-4]:2.352791350244E0,39[&rate=5.586697175809215E-4]:2.672984241263E-1)[&rate=5.586697175809215E-4]:2.499449103923E-1,((40[&rate=5.586697175809215E-4]:4.104713060393E-1,97[&rate=5.586697175809215E-4]:3.394330546731E-1)[&rate=5.586697175809215E-4]:7.868242045942E-2,146[&rate=5.586697175809215E-4]:6.093723057336E-1)[&rate=5.586697175809215E-4]:2.808960801989E-2)[&rate=5.586697175809215E-4]:1.025318825955E-1)[&rate=5.586697175809215E-4]:1.261790057259E-1)[&rate=5.586697175809215E-4]:2.264890046724E-1,38[&rate=5.586697175809215E-4]:9.041372165833E-1)[&rate=5.586697175809215E-4]:5.108406059575E-1)[&rate=5.586697175809215E-4]:5.347318624423E-2,34[&rate=5.586697175809215E-4]:3.071863639489E-3)[&rate=5.586697175809215E-4]:8.760553438881E-3,((((((((54[&rate=5.586697175809215E-4]:1.741163311867E-1,(56[&rate=5.586697175809215E-4]:1.375287203328E-1,55[&rate=5.586697175809215E-4]:1.375287203328E-1)[&rate=5.586697175809215E-4]:6.664225566248E-2)[&rate=5.586697175809215E-4]:5.551368384424E-3,57[&rate=5.586697175809215E-4]:2.206513061284E-1)[&rate=5.586697175809215E-4]:5.306915143157E-2,37[&rate=5.586697175809215E-4]:3.092395832431E-1)[&rate=5.586697175809215E-4]:2.067255608843E-2,58[&rate=5.586697175809215E-4]:3.107864562714E-1)[&rate=5.586697175809215E-4]:2.066600365386E-2,59[&rate=5.586697175809215E-4]:3.123267768652E-1)[&rate=5.586697175809215E-4]:2.051388867085E-1,68[&rate=5.586697175809215E-4]:4.682853357048E-1)[&rate=5.586697175809215E-4]:5.302965274252E-1,((((103[&rate=5.586697175809215E-4]:5.597728122593E-1,(29[&rate=5.586697175809215E-4]:5.862548652081E-1,(5[&rate=5.586697175809215E-4]:8.919956186381E-2,12[&rate=5.586697175809215E-4]:1.275557262473E-1)[&rate=5.586697175809215E-4]:3.518498238923E-1)[&rate=5.586697175809215E-4]:2.0639465938E-1)[&rate=5.586697175809215E-4]:1.720270413429E0,(((134[&rate=5.586697175809215E-4]:3.437436012063E-1,137[&rate=5.586697175809215E-4]:4.149764779185E-1)[&rate=5.586697175809215E-4]:4.497003504359E-1,133[&rate=5.586697175809215E-4]:8.235809379433E-1)[&rate=5.586697175809215E-4]:5.15175598259E-1,52[&rate=5.586697175809215E-4]:5.648737605455E-1)[&rate=5.586697175809215E-4]:5.087573058204E-2)[&rate=5.586697175809215E-4]:5.605020750138E-2,(53[&rate=5.586697175809215E-4]:6.143653565008E-1,(((((73[&rate=5.586697175809215E-4]:3.96490954962E-1,((79[&rate=5.586697175809215E-4]:6.294795742288E-2,(78[&rate=5.586697175809215E-4]:2.57126019719E-2,72[&rate=5.586697175809215E-4]:3.794793752583E-3)[&rate=5.586697175809215E-4]:3.723535545099E-2)[&rate=5.586697175809215E-4]:4.408173209461E-2,82[&rate=5.586697175809215E-4]:1.152488675996E-1)[&rate=5.586697175809215E-4]:2.483653750337E-1)[&rate=5.586697175809215E-4]:2.303122750957E-2,71[&rate=5.586697175809215E-4]:3.510290317867E-1)[&rate=5.586697175809215E-4]:4.283239553981E-2,77[&rate=5.586697175809215E-4]:4.568751259566E-1)[&rate=5.586697175809215E-4]:9.016287701481E-2,(80[&rate=5.586697175809215E-4]:1.113122068758E-1,81[&rate=5.586697175809215E-4]:1.113122068758E-1)[&rate=5.586697175809215E-4]:3.918901796573E-1)[&rate=5.586697175809215E-4]:1.054904439906E-1,(((70[&rate=5.586697175809215E-4]:4.873408378648E-1,74[&rate=5.586697175809215E-4]:5.256970022482E-1)[&rate=5.586697175809215E-4]:2.240871084556E-2,76[&rate=5.586697175809215E-4]:5.481057130938E-1)[&rate=5.586697175809215E-4]:6.122628923048E-2,75[&rate=5.586697175809215E-4]:6.093320023243E-1)[&rate=5.586697175809215E-4]:4.867589669254E-2)[&rate=5.586697175809215E-4]:7.028205160961E-1)[&rate=5.586697175809215E-4]:4.92376208168E-2)[&rate=5.586697175809215E-4]:3.805356173506E-1,125[&rate=5.586697175809215E-4]:8.337560810069E-1)[&rate=5.586697175809215E-4]:3.314924487898E-1)[&rate=5.586697175809215E-4]:4.027048291962E-1,((67[&rate=5.586697175809215E-4]:7.673907443361E-2,(122[&rate=5.586697175809215E-4]:2.219372078915E-1,(124[&rate=5.586697175809215E-4]:2.932504668376E-3,123[&rate=5.586697175809215E-4]:5.664745105503E-3)[&rate=5.586697175809215E-4]:2.16272462786E-1)[&rate=5.586697175809215E-4]:3.560744168828E-1)[&rate=5.586697175809215E-4]:5.240269134142E-1,(66[&rate=5.586697175809215E-4]:5.397632883096E-1,(126[&rate=5.586697175809215E-4]:1.322693729111E0,((120[&rate=5.586697175809215E-4]:9.077391813331E-1,119[&rate=5.586697175809215E-4]:1.003629592292E0)[&rate=5.586697175809215E-4]:1.961595875061E-1,(135[&rate=5.586697175809215E-4]:5.623964765238E-1,(138[&rate=5.586697175809215E-4]:1.72072383743E-1,136[&rate=5.586697175809215E-4]:4.056553442776E-2)[&rate=5.586697175809215E-4]:5.903240927809E-1)[&rate=5.586697175809215E-4]:2.894474977949E-1)[&rate=5.586697175809215E-4]:9.086070719564E-1)[&rate=5.586697175809215E-4]:4.642437488838E-1)[&rate=5.586697175809215E-4]:6.10026995382E-2)[&rate=5.586697175809215E-4]:2.528000667061E-1)[&rate=5.586697175809215E-4]:2.128006115457E-2)[&rate=5.586697175809215E-4]:4.269757937781E-2,(32[&rate=5.586697175809215E-4]:2.697964715154E-2,33[&rate=5.586697175809215E-4]:3.245909920626E-2)[&rate=5.586697175809215E-4]:5.63254108555E-3);
tree STATE_61980000 [&joint=-20994.13853423452,lnP=-20994.13853423452] = [&R] ((((33[&rate=5.666333915777724E-4]:6.378596012463E-2,((((121[&rate=5.666333915777724E-4]:2.228526864688E0,(127[&rate=5.666333915777724E-4]:2.607987154549E0,(36[&rate=5.666333915777724E-4]:8.090150639415E-3,((118[&rate=5.666333915777724E-4]:6.197903270563E-1,((131[&rate=5.666333915777724E-4]:1.745846607163E-1,((132[&rate=5.666333915777724E-4]:1.207637867291E-1,129[&rate=5.666333915777724E-4]:1.180240607018E-1)[&rate=5.666333915777724E-4]:4.713908874302E-2,130[&rate=5.666333915777724E-4]:1.651631494448E-1)[&rate=5.666333915777724E-4]:6.681785244177E-3)[&rate=5.666333915777724E-4]:2.276537510185E-1,69[&rate=5.666333915777724E-4]:5.474438911871E-1)[&rate=5.666333915777724E-4]:8.330533997891E-2)[&rate=5.666333915777724E-4]:8.519633746812E-1,(((65[&rate=5.666333915777724E-4]:1.264053778217E-1,(62[&rate=5.666333915777724E-4]:2.672596358365E-1,(64[&rate=5.666333915777724E-4]:2.220913380027E-1,60[&rate=5.666333915777724E-4]:7.1406406496E-2)[&rate=5.666333915777724E-4]:4.072407422775E-3)[&rate=5.666333915777724E-4]:5.092656390297E-2)[&rate=5.666333915777724E-4]:2.092000083422E-1,(61[&rate=5.666333915777724E-4]:1.636062141598E-1,63[&rate=5.666333915777724E-4]:1.225103237488E-1)[&rate=5.666333915777724E-4]:3.637799939219E-1)[&rate=5.666333915777724E-4]:8.898423576184E-1,128[&rate=5.666333915777724E-4]:1.277502538303E0)[&rate=5.666333915777724E-4]:5.452513603746E-2)[&rate=5.666333915777724E-4]:1.582542571211E-1)[&rate=5.666333915777724E-4]:7.934905870439E-2)[&rate=5.666333915777724E-4]:6.163560054971E-2)[&rate=5.666333915777724E-4]:1.387381826731E-2,35[&rate=5.666333915777724E-4]:1.163732856951E-1)[&rate=5.666333915777724E-4]:1.540015212935E-1,(45[&rate=5.666333915777724E-4]:8.542149228702E-1,(((46[&rate=5.666333915777724E-4]:4.489554149562E-1,43[&rate=5.666333915777724E-4]:4.489554149562E-1)[&rate=5.666333915777724E-4]:1.694970065944E-1,(42[&rate=5.666333915777724E-4]:3.495246120028E-1,(41[&rate=5.666333915777724E-4]:3.360312153432E-1,48[&rate=5.666333915777724E-4]:3.797470623377E-1)[&rate=5.666333915777724E-4]:8.028915785387E-3)[&rate=5.666333915777724E-4]:2.19747481679E-1)[&rate=5.666333915777724E-4]:1.740178239715E-1,(((49[&rate=5.666333915777724E-4]:5.36948606293E-1,50[&rate=5.666333915777724E-4]:5.36948606293E-1)[&rate=5.666333915777724E-4]:1.335707185244E-1,(47[&rate=5.666333915777724E-4]:2.296587022035E-1,44[&rate=5.666333915777724E-4]:2.241942213292E-1)[&rate=5.666333915777724E-4]:4.736475078597E-1)[&rate=5.666333915777724E-4]:6.835125987514E-2,51[&rate=5.666333915777724E-4]:7.443350655668E-1)[&rate=5.666333915777724E-4]:2.081277558377E-2)[&rate=5.666333915777724E-4]:6.994139865953E-2)[&rate=5.666333915777724E-4]:1.715307951147E-1)[&rate=5.666333915777724E-4]:2.722339171445E-1,((((16[&rate=5.666333915777724E-4]:2.620599025558E0,94[&rate=5.666333915777724E-4]:5.897509081841E-1)[&rate=5.666333915777724E-4]:9.113823611815E-2,(((146[&rate=5.666333915777724E-4]:6.458203806413E-1,(147[&rate=5.666333915777724E-4]:5.208501387142E-1,39[&rate=5.666333915777724E-4]:4.634730895339E-1)[&rate=5.666333915777724E-4]:6.212871187253E-2)[&rate=5.666333915777724E-4]:1.429726513373E-3,((2[&rate=5.666333915777724E-4]:1.268547395651E0,(((22[&rate=5.666333915777724E-4]:4.014794466832E-1,27[&rate=5.666333915777724E-4]:4.179178028475E-1)[&rate=5.666333915777724E-4]:2.814749841153E-1,(26[&rate=5.666333915777724E-4]:4.982980822517E-1,(7[&rate=5.666333915777724E-4]:1.759250815199E-1,8[&rate=5.666333915777724E-4]:1.759250815199E-1)[&rate=5.666333915777724E-4]:2.155236856633E-1)[&rate=5.666333915777724E-4]:1.956152526564E-1)[&rate=5.666333915777724E-4]:6.504533213553E-2,31[&rate=5.666333915777724E-4]:8.027942834821E-1)[&rate=5.666333915777724E-4]:6.931503724426E-1)[&rate=5.666333915777724E-4]:1.103130400416E0,97[&rate=5.666333915777724E-4]:3.439137418712E-1)[&rate=5.666333915777724E-4]:1.120795346824E-1)[&rate=5.666333915777724E-4]:6.143605688896E-2,(40[&rate=5.666333915777724E-4]:5.821877706004E-1,(((96[&rate=5.666333915777724E-4]:6.018640725734E-1,99[&rate=5.666333915777724E-4]:6.373831982563E-1)[&rate=5.666333915777724E-4]:1.247419115041E-2,(100[&rate=5.666333915777724E-4]:3.135624649869E-1,95[&rate=5.666333915777724E-4]:3.982619185389E-1)[&rate=5.666333915777724E-4]:2.406665091192E-1)[&rate=5.666333915777724E-4]:8.107001413427E-5,98[&rate=5.666333915777724E-4]:6.280805359236E-1)[&rate=5.666333915777724E-4]:8.252253522316E-2)[&rate=5.666333915777724E-4]:6.279814208289E-3)[&rate=5.666333915777724E-4]:3.777675075054E-2)[&rate=5.666333915777724E-4]:9.494870969814E-2,(101[&rate=5.666333915777724E-4]:1.425038187553E0,(((((144[&rate=5.666333915777724E-4]:3.336316642949E-1,(141[&rate=5.666333915777724E-4]:3.205029484421E-1,145[&rate=5.666333915777724E-4]:3.232426744697E-1)[&rate=5.666333915777724E-4]:1.586844188017E-2)[&rate=5.666333915777724E-4]:3.735502926981E-1,142[&rate=5.666333915777724E-4]:7.12661409048E-1)[&rate=5.666333915777724E-4]:1.025736864509E0,(102[&rate=5.666333915777724E-4]:2.263152231455E-1,(((1[&rate=5.666333915777724E-4]:5.600764406741E-2,(28[&rate=5.666333915777724E-4]:6.872741610277E-1,21[&rate=5.666333915777724E-4]:6.626166267813E-1)[&rate=5.666333915777724E-4]:1.550348529027E-1)[&rate=5.666333915777724E-4]:2.671563596321E-1,24[&rate=5.666333915777724E-4]:1.103985921508E0)[&rate=5.666333915777724E-4]:2.585855483406E-1,(((25[&rate=5.666333915777724E-4]:2.936988247521E-1,20[&rate=5.666333915777724E-4]:2.745207425603E-1)[&rate=5.666333915777724E-4]:3.365908078491E-1,23[&rate=5.666333915777724E-4]:6.193307284915E-1)[&rate=5.666333915777724E-4]:1.518913992906E-1,(140[&rate=5.666333915777724E-4]:5.102394933738E-1,11[&rate=5.666333915777724E-4]:5.294175755656E-1)[&rate=5.666333915777724E-4]:1.568730453673E-1)[&rate=5.666333915777724E-4]:5.803904379565E-1)[&rate=5.666333915777724E-4]:2.538758891356E-2)[&rate=5.666333915777724E-4]:2.655077079452E-1)[&rate=5.666333915777724E-4]:1.324837507949E-2,(((115[&rate=5.666333915777724E-4]:8.216260744401E-1,(((((114[&rate=5.666333915777724E-4]:8.767621227812E-2,104[&rate=5.666333915777724E-4]:1.479501848809E-1)[&rate=5.666333915777724E-4]:1.903170090075E-1,108[&rate=5.666333915777724E-4]:3.35527467861E-1)[&rate=5.666333915777724E-4]:2.731411743537E-2,107[&rate=5.666333915777724E-4]:3.655813113237E-1)[&rate=5.666333915777724E-4]:1.339074700048E-1,109[&rate=5.666333915777724E-4]:5.186668635202E-1)[&rate=5.666333915777724E-4]:3.332536403601E-1,(19[&rate=5.666333915777724E-4]:6.486229545763E-1,13[&rate=5.666333915777724E-4]:6.102667901926E-1)[&rate=5.666333915777724E-4]:2.443934397151E-1)[&rate=5.666333915777724E-4]:4.915762535431E-2)[&rate=5.666333915777724E-4]:2.41913143813E-1,((((106[&rate=5.666333915777724E-4]:3.11796778213E-2,111[&rate=5.666333915777724E-4]:4.761803398568E-2)[&rate=5.666333915777724E-4]:2.859996295828E-1,139[&rate=5.666333915777724E-4]:5.089601293219E-1)[&rate=5.666333915777724E-4]:3.689717089075E-2,116[&rate=5.666333915777724E-4]:2.938025056921E-1)[&rate=5.666333915777724E-4]:6.169354783632E-1,(148[&rate=5.666333915777724E-4]:5.437317662581E-1,143[&rate=5.666333915777724E-4]:5.409920402307E-1)[&rate=5.666333915777724E-4]:4.053623821809E-1)[&rate=5.666333915777724E-4]:1.528012341978E-1)[&rate=5.666333915777724E-4]:8.303815924894E-2,((110[&rate=5.666333915777724E-4]:5.238061069791E-1,105[&rate=5.666333915777724E-4]:5.0188829876E-1)[&rate=5.666333915777724E-4]:4.933084579458E-1,((9[&rate=5.666333915777724E-4]:4.441951656664E-1,(17[&rate=5.666333915777724E-4]:3.366285870202E-1,14[&rate=5.666333915777724E-4]:2.982724226365E-1)[&rate=5.666333915777724E-4]:1.54141921112E-1)[&rate=5.666333915777724E-4]:1.871929267805E-1,((113[&rate=5.666333915777724E-4]:2.657293123827E-1,(30[&rate=5.666333915777724E-4]:2.47775951798E-1,4[&rate=5.666333915777724E-4]:7.517321207194E-2)[&rate=5.666333915777724E-4]:1.330218537356E-1)[&rate=5.666333915777724E-4]:2.185432624253E-1,(117[&rate=5.666333915777724E-4]:1.978628739654E-1,112[&rate=5.666333915777724E-4]:1.951231479378E-1)[&rate=5.666333915777724E-4]:2.891494268703E-1)[&rate=5.666333915777724E-4]:1.55334695721E-1)[&rate=5.666333915777724E-4]:3.829867464506E-1)[&rate=5.666333915777724E-4]:2.061751413443E-1)[&rate=5.666333915777724E-4]:3.502747505859E-1)[&rate=5.666333915777724E-4]:1.242132557852E-1,((((83[&rate=5.666333915777724E-4]:1.464180584127E-1,(88[&rate=5.666333915777724E-4]:5.010236850099E-2,89[&rate=5.666333915777724E-4]:6.380099863801E-2)[&rate=5.666333915777724E-4]:9.631568991169E-2)[&rate=5.666333915777724E-4]:1.275184630415E-1,(87[&rate=5.666333915777724E-4]:2.077209070903E-1,((92[&rate=5.666333915777724E-4]:1.289716598228E-1,(91[&rate=5.666333915777724E-4]:5.053143326735E-2,90[&rate=5.666333915777724E-4]:5.053143326735E-2)[&rate=5.666333915777724E-4]:7.844022655549E-2)[&rate=5.666333915777724E-4]:3.683245630027E-2,(86[&rate=5.666333915777724E-4]:1.170692108483E-1,((85[&rate=5.666333915777724E-4]:8.25812809546E-2,84[&rate=5.666333915777724E-4]:8.25812809546E-2)[&rate=5.666333915777724E-4]:2.666850982744E-2,93[&rate=5.666333915777724E-4]:1.22948420919E-1)[&rate=5.666333915777724E-4]:7.819420066274E-3)[&rate=5.666333915777724E-4]:3.503627513779E-2)[&rate=5.666333915777724E-4]:5.561542110423E-2)[&rate=5.666333915777724E-4]:6.621561436384E-2)[&rate=5.666333915777724E-4]:7.47719199416E-1,(18[&rate=5.666333915777724E-4]:4.920873637565E-1,3[&rate=5.666333915777724E-4]:3.770188706059E-1)[&rate=5.666333915777724E-4]:1.049108228671E-1)[&rate=5.666333915777724E-4]:8.345876724006E-2,((10[&rate=5.666333915777724E-4]:4.915052436176E-1,15[&rate=5.666333915777724E-4]:5.298614080011E-1)[&rate=5.666333915777724E-4]:5.50341009597E-2,6[&rate=5.666333915777724E-4]:5.301009884129E-1)[&rate=5.666333915777724E-4]:8.73422668206E-2)[&rate=5.666333915777724E-4]:1.061156375215E0)[&rate=5.666333915777724E-4]:8.012330776527E-1)[&rate=5.666333915777724E-4]:2.69319016698E-1)[&rate=5.666333915777724E-4]:2.396089365746E-1,38[&rate=5.666333915777724E-4]:8.92495970903E-1)[&rate=5.666333915777724E-4]:2.524781997456E-1)[&rate=5.666333915777724E-4]:4.00629290786E-1)[&rate=5.666333915777724E-4]:4.045321413004E-2,(((126[&rate=5.666333915777724E-4]:1.092428255359E0,(((135[&rate=5.666333915777724E-4]:1.943624575358E-1,(138[&rate=5.666333915777724E-4]:1.500767784347E-1,136[&rate=5.666333915777724E-4]:1.856992911952E-2)[&rate=5.666333915777724E-4]:2.442856791011E-1)[&rate=5.666333915777724E-4]:3.234570358261E-1,119[&rate=5.666333915777724E-4]:8.657646988413E-1)[&rate=5.666333915777724E-4]:8.825313488581E-2,120[&rate=5.666333915777724E-4]:8.581274227682E-1)[&rate=5.666333915777724E-4]:9.241129442758E-1)[&rate=5.666333915777724E-4]:4.229245557941E-1,66[&rate=5.666333915777724E-4]:2.681786214683E-1)[&rate=5.666333915777724E-4]:2.994504310559E-2,(67[&rate=5.666333915777724E-4]:1.713309823244E-1,(122[&rate=5.666333915777724E-4]:4.2081962202E-1,(124[&rate=5.666333915777724E-4]:9.01598575211E-2,123[&rate=5.666333915777724E-4]:9.289209795822E-2)[&rate=5.666333915777724E-4]:3.279275240617E-1)[&rate=5.666333915777724E-4]:2.517839106451E-1)[&rate=5.666333915777724E-4]:1.267926822495E-1)[&rate=5.666333915777724E-4]:6.855675644752E-1)[&rate=5.666333915777724E-4]:6.546958738563E-2,(32[&rate=5.666333915777724E-4]:6.050510377843E-2,34[&rate=5.666333915777724E-4]:8.242291199751E-2)[&rate=5.666333915777724E-4]:1.037242058072E-1)[&rate=5.666333915777724E-4]:1.125156961824E-1,(((((59[&rate=5.666333915777724E-4]:2.435857040779E-1,((37[&rate=5.666333915777724E-4]:1.312785912444E-1,54[&rate=5.666333915777724E-4]:5.477585900399E-2)[&rate=5.666333915777724E-4]:1.037029923516E-1,(56[&rate=5.666333915777724E-4]:1.25616853665E-1,55[&rate=5.666333915777724E-4]:1.25616853665E-1)[&rate=5.666333915777724E-4]:6.291664249917E-2)[&rate=5.666333915777724E-4]:4.685548660209E-2)[&rate=5.666333915777724E-4]:1.35273591542E-1,58[&rate=5.666333915777724E-4]:3.9798497868E-1)[&rate=5.666333915777724E-4]:6.039208185075E-2,57[&rate=5.666333915777724E-4]:4.419836179078E-1)[&rate=5.666333915777724E-4]:2.654362974117E-1,68[&rate=5.666333915777724E-4]:6.555073470134E-1)[&rate=5.666333915777724E-4]:4.919166255871E-1,(((53[&rate=5.666333915777724E-4]:6.333820915831E-1,((((80[&rate=5.666333915777724E-4]:2.539418729424E-1,81[&rate=5.666333915777724E-4]:2.539418729424E-1)[&rate=5.666333915777724E-4]:2.882573080141E-1,((77[&rate=5.666333915777724E-4]:4.631134566486E-1,((82[&rate=5.666333915777724E-4]:2.567831650998E-1,79[&rate=5.666333915777724E-4]:2.485639870178E-1)[&rate=5.666333915777724E-4]:3.136833635735E-2,(78[&rate=5.666333915777724E-4]:7.964450502242E-2,72[&rate=5.666333915777724E-4]:5.77266968031E-2)[&rate=5.666333915777724E-4]:2.002878183527E-1)[&rate=5.666333915777724E-4]:1.475646949174E-1)[&rate=5.666333915777724E-4]:3.659125624081E-2,(71[&rate=5.666333915777724E-4]:3.91890595326E-1,73[&rate=5.666333915777724E-4]:4.603837460108E-1)[&rate=5.666333915777724E-4]:4.480041893328E-2)[&rate=5.666333915777724E-4]:8.633008450545E-2)[&rate=5.666333915777724E-4]:4.028068627621E-1,(((70[&rate=5.666333915777724E-4]:3.990480169606E-1,74[&rate=5.666333915777724E-4]:4.374041813441E-1)[&rate=5.666333915777724E-4]:6.107910164167E-2,76[&rate=5.666333915777724E-4]:4.984832829858E-1)[&rate=5.666333915777724E-4]:2.963315556464E-2,75[&rate=5.666333915777724E-4]:5.281164385504E-1)[&rate=5.666333915777724E-4]:4.662046736613E-1)[&rate=5.666333915777724E-4]:2.795306063285E-1,(133[&rate=5.666333915777724E-4]:7.574364735255E-1,(134[&rate=5.666333915777724E-4]:5.640096512855E-1,137[&rate=5.666333915777724E-4]:6.352425279977E-1)[&rate=5.666333915777724E-4]:1.632898359388E-1)[&rate=5.666333915777724E-4]:5.520316833708E-1)[&rate=5.666333915777724E-4]:1.059934316551E-1)[&rate=5.666333915777724E-4]:1.033356406328E-1,(52[&rate=5.666333915777724E-4]:6.740483775824E-1,(103[&rate=5.666333915777724E-4]:6.045984107804E-1,(29[&rate=5.666333915777724E-4]:4.93977578792E-1,(5[&rate=5.666333915777724E-4]:1.579622786316E-1,12[&rate=5.666333915777724E-4]:1.96318443015E-1)[&rate=5.666333915777724E-4]:1.908098207085E-1)[&rate=5.666333915777724E-4]:3.434975443172E-1)[&rate=5.666333915777724E-4]:1.733743701363E0)[&rate=5.666333915777724E-4]:7.086607594494E-2)[&rate=5.666333915777724E-4]:3.652597511963E-1,125[&rate=5.666333915777724E-4]:8.91594969751E-1)[&rate=5.666333915777724E-4]:4.224956695162E-1)[&rate=5.666333915777724E-4]:5.619731777889E-1);
tree STATE_61990000 [&joint=-20980.316852722568,lnP=-20980.316852722568] = [&R] (((((67[&rate=5.657270508764548E-4]:3.563146552027E-1,(122[&rate=5.657270508764548E-4]:4.55066246401E-1,(124[&rate=5.657270508764548E-4]:1.729046604779E-1,123[&rate=5.657270508764548E-4]:1.75636900915E-1)[&rate=5.657270508764548E-4]:2.79429345486E-1)[&rate=5.657270508764548E-4]:4.025209591424E-1)[&rate=5.657270508764548E-4]:1.348336607878E-1,((120[&rate=5.657270508764548E-4]:1.823174017356E0,126[&rate=5.657270508764548E-4]:1.133361905671E0)[&rate=5.657270508764548E-4]:4.368468972134E-1,(119[&rate=5.657270508764548E-4]:2.147964570201E0,(135[&rate=5.657270508764548E-4]:6.594339612333E-1,(138[&rate=5.657270508764548E-4]:2.001284463355E-1,136[&rate=5.657270508764548E-4]:6.862159702033E-2)[&rate=5.657270508764548E-4]:6.593055148978E-1)[&rate=5.657270508764548E-4]:1.140585403489E0)[&rate=5.657270508764548E-4]:2.079467553272E-1)[&rate=5.657270508764548E-4]:1.681137027909E-1)[&rate=5.657270508764548E-4]:5.268984613231E-3,66[&rate=5.657270508764548E-4]:4.964173006038E-1)[&rate=5.657270508764548E-4]:4.466176710822E-1,((((((58[&rate=5.657270508764548E-4]:3.455977955927E-1,(54[&rate=5.657270508764548E-4]:2.500691805107E-1,(57[&rate=5.657270508764548E-4]:2.898336440575E-1,((56[&rate=5.657270508764548E-4]:1.610082187855E-1,55[&rate=5.657270508764548E-4]:1.610082187855E-1)[&rate=5.657270508764548E-4]:8.519367429046E-2,37[&rate=5.657270508764548E-4]:2.926499805077E-1)[&rate=5.657270508764548E-4]:3.270278923281E-2)[&rate=5.657270508764548E-4]:1.219143010613E-3)[&rate=5.657270508764548E-4]:3.815156590166E-2)[&rate=5.657270508764548E-4]:7.03497125196E-2,59[&rate=5.657270508764548E-4]:3.968218250522E-1)[&rate=5.657270508764548E-4]:6.809666723364E-2,68[&rate=5.657270508764548E-4]:4.157381644169E-1)[&rate=5.657270508764548E-4]:3.208165710887E-1,((((53[&rate=5.657270508764548E-4]:7.299065803942E-1,(133[&rate=5.657270508764548E-4]:5.56942813393E-1,(137[&rate=5.657270508764548E-4]:3.443090895172E-1,134[&rate=5.657270508764548E-4]:2.73076212805E-1)[&rate=5.657270508764548E-4]:2.537296142868E-1)[&rate=5.657270508764548E-4]:9.550432639694E-1)[&rate=5.657270508764548E-4]:5.942681548881E-3,(((73[&rate=5.657270508764548E-4]:4.938104168994E-1,(((79[&rate=5.657270508764548E-4]:3.405546722795E-1,(72[&rate=5.657270508764548E-4]:1.02503676508E-1,78[&rate=5.657270508764548E-4]:1.244214847273E-1)[&rate=5.657270508764548E-4]:2.161331875522E-1)[&rate=5.657270508764548E-4]:5.142087265967E-2,82[&rate=5.657270508764548E-4]:4.001947230212E-1)[&rate=5.657270508764548E-4]:4.955466699513E-2,(77[&rate=5.657270508764548E-4]:4.27804974385E-1,71[&rate=5.657270508764548E-4]:3.647912757549E-1)[&rate=5.657270508764548E-4]:4.934167590541E-2)[&rate=5.657270508764548E-4]:1.118431455424E-2)[&rate=5.657270508764548E-4]:1.531136061849E-2,(80[&rate=5.657270508764548E-4]:2.923129082544E-1,81[&rate=5.657270508764548E-4]:2.923129082544E-1)[&rate=5.657270508764548E-4]:1.674938007703E-1)[&rate=5.657270508764548E-4]:2.643610210712E-1,(((74[&rate=5.657270508764548E-4]:3.560350719294E-1,76[&rate=5.657270508764548E-4]:3.560350719294E-1)[&rate=5.657270508764548E-4]:1.17337183576E-1,70[&rate=5.657270508764548E-4]:4.350160911219E-1)[&rate=5.657270508764548E-4]:1.591156038378E-1,75[&rate=5.657270508764548E-4]:6.324878593431E-1)[&rate=5.657270508764548E-4]:1.409949392459E-1)[&rate=5.657270508764548E-4]:7.088295219661E-1)[&rate=5.657270508764548E-4]:4.47478741144E-3,(52[&rate=5.657270508764548E-4]:6.405665719091E-1,(103[&rate=5.657270508764548E-4]:4.513045870418E-1,(29[&rate=5.657270508764548E-4]:5.165819521846E-1,(5[&rate=5.657270508764548E-4]:1.315909403709E-1,12[&rate=5.657270508764548E-4]:1.699471047544E-1)[&rate=5.657270508764548E-4]:2.397855323617E-1)[&rate=5.657270508764548E-4]:1.67599347186E-1)[&rate=5.657270508764548E-4]:1.853555719428E0)[&rate=5.657270508764548E-4]:1.079541987568E-1)[&rate=5.657270508764548E-4]:1.906872779571E-1,125[&rate=5.657270508764548E-4]:7.206288136504E-1)[&rate=5.657270508764548E-4]:1.825925885219E-1)[&rate=5.657270508764548E-4]:7.074374875214E-1,((((((((65[&rate=5.657270508764548E-4]:2.117599365632E-1,((64[&rate=5.657270508764548E-4]:2.215994757499E-1,60[&rate=5.657270508764548E-4]:7.091454424321E-2)[&rate=5.657270508764548E-4]:8.598242371554E-2,62[&rate=5.657270508764548E-4]:3.486777898765E-1)[&rate=5.657270508764548E-4]:5.486296860443E-2)[&rate=5.657270508764548E-4]:5.629879724454E-1,(61[&rate=5.657270508764548E-4]:1.582454420775E-1,63[&rate=5.657270508764548E-4]:1.171495516664E-1)[&rate=5.657270508764548E-4]:8.082832888488E-1)[&rate=5.657270508764548E-4]:4.739325674022E-1,((118[&rate=5.657270508764548E-4]:5.601706723212E-1,69[&rate=5.657270508764548E-4]:5.711295764308E-1)[&rate=5.657270508764548E-4]:2.364853709645E-1,((129[&rate=5.657270508764548E-4]:1.098950792451E-1,(131[&rate=5.657270508764548E-4]:3.100292785814E-2,130[&rate=5.657270508764548E-4]:2.826320183078E-2)[&rate=5.657270508764548E-4]:8.163187741428E-2)[&rate=5.657270508764548E-4]:8.908956734894E-2,132[&rate=5.657270508764548E-4]:2.017243726214E-1)[&rate=5.657270508764548E-4]:4.606850953218E-1)[&rate=5.657270508764548E-4]:6.438052550428E-1)[&rate=5.657270508764548E-4]:4.364102604952E-3,128[&rate=5.657270508764548E-4]:1.305099373536E0)[&rate=5.657270508764548E-4]:2.342507413688E-1,(127[&rate=5.657270508764548E-4]:2.332903923876E0,121[&rate=5.657270508764548E-4]:1.891808033465E0)[&rate=5.657270508764548E-4]:2.448023554129E-1)[&rate=5.657270508764548E-4]:2.331385228605E-2,(36[&rate=5.657270508764548E-4]:6.916451287556E-2,35[&rate=5.657270508764548E-4]:2.258917040981E-2)[&rate=5.657270508764548E-4]:1.130767349349E-2)[&rate=5.657270508764548E-4]:1.429608352793E-1,((44[&rate=5.657270508764548E-4]:6.611148991451E-1,(((((41[&rate=5.657270508764548E-4]:1.067313277283E-1,48[&rate=5.657270508764548E-4]:1.504471747227E-1)[&rate=5.657270508764548E-4]:1.284097388753E-1,42[&rate=5.657270508764548E-4]:2.406055474778E-1)[&rate=5.657270508764548E-4]:2.398587912671E-1,43[&rate=5.657270508764548E-4]:5.296446666137E-1)[&rate=5.657270508764548E-4]:1.540510765743E-2,46[&rate=5.657270508764548E-4]:5.450497742711E-1)[&rate=5.657270508764548E-4]:8.581250349865E-2,((49[&rate=5.657270508764548E-4]:4.489498762153E-1,50[&rate=5.657270508764548E-4]:4.489498762153E-1)[&rate=5.657270508764548E-4]:1.316442898187E-1,51[&rate=5.657270508764548E-4]:5.860586469083E-1)[&rate=5.657270508764548E-4]:1.748122649001E-2)[&rate=5.657270508764548E-4]:3.571710224957E-2)[&rate=5.657270508764548E-4]:7.634327059881E-2,(45[&rate=5.657270508764548E-4]:5.887610923151E-1,47[&rate=5.657270508764548E-4]:5.969578136265E-1)[&rate=5.657270508764548E-4]:1.459648369917E-1)[&rate=5.657270508764548E-4]:1.975026608722E-1)[&rate=5.657270508764548E-4]:4.120671488717E-1,((((97[&rate=5.657270508764548E-4]:4.232832449094E-1,(94[&rate=5.657270508764548E-4]:5.270228567553E-1,147[&rate=5.657270508764548E-4]:5.297550971927E-1)[&rate=5.657270508764548E-4]:2.194344826323E-2)[&rate=5.657270508764548E-4]:5.122873452966E-2,(((98[&rate=5.657270508764548E-4]:5.164568191093E-1,(100[&rate=5.657270508764548E-4]:2.64730070836E-1,95[&rate=5.657270508764548E-4]:3.494295243881E-1)[&rate=5.657270508764548E-4]:1.7795625647E-1)[&rate=5.657270508764548E-4]:5.672528854463E-2,(96[&rate=5.657270508764548E-4]:4.827235410544E-1,99[&rate=5.657270508764548E-4]:5.182426667373E-1)[&rate=5.657270508764548E-4]:7.679736441391E-2)[&rate=5.657270508764548E-4]:2.892787169138E-2,(((22[&rate=5.657270508764548E-4]:1.048672613266E-1,27[&rate=5.657270508764548E-4]:1.21305617491E-1)[&rate=5.657270508764548E-4]:7.280983261816E-1,(2[&rate=5.657270508764548E-4]:3.990844623832E-1,31[&rate=5.657270508764548E-4]:6.264817226573E-1)[&rate=5.657270508764548E-4]:2.61278385399E-1)[&rate=5.657270508764548E-4]:1.187350303877E-1,(26[&rate=5.657270508764548E-4]:6.574668506792E-1,(7[&rate=5.657270508764548E-4]:3.463579937739E-1,8[&rate=5.657270508764548E-4]:3.463579937739E-1)[&rate=5.657270508764548E-4]:2.042595418368E-1)[&rate=5.657270508764548E-4]:3.051926713264E-1)[&rate=5.657270508764548E-4]:1.651322603458E0)[&rate=5.657270508764548E-4]:7.185555200618E-2)[&rate=5.657270508764548E-4]:3.284182340992E-2,(40[&rate=5.657270508764548E-4]:5.66232031238E-1,((16[&rate=5.657270508764548E-4]:2.617985377506E0,(101[&rate=5.657270508764548E-4]:7.947703640029E-1,((((((141[&rate=5.657270508764548E-4]:1.867135331706E-1,144[&rate=5.657270508764548E-4]:1.839738071432E-1)[&rate=5.657270508764548E-4]:5.322808517814E-2,145[&rate=5.657270508764548E-4]:2.426813443763E-1)[&rate=5.657270508764548E-4]:1.321922710287E-1,142[&rate=5.657270508764548E-4]:3.748736154049E-1)[&rate=5.657270508764548E-4]:1.116719377179E0,(((((106[&rate=5.657270508764548E-4]:3.611823239959E-1,(111[&rate=5.657270508764548E-4]:1.349979725494E-2,139[&rate=5.657270508764548E-4]:1.888422630083E-1)[&rate=5.657270508764548E-4]:3.641208829054E-1)[&rate=5.657270508764548E-4]:3.933301128782E-1,116[&rate=5.657270508764548E-4]:6.942384642713E-1)[&rate=5.657270508764548E-4]:1.830727610387E-2,(148[&rate=5.657270508764548E-4]:3.359310884526E-1,143[&rate=5.657270508764548E-4]:3.331913624252E-1)[&rate=5.657270508764548E-4]:4.149708163063E-1)[&rate=5.657270508764548E-4]:1.735073516438E-1,((115[&rate=5.657270508764548E-4]:6.005558801135E-1,(19[&rate=5.657270508764548E-4]:5.553335451797E-1,13[&rate=5.657270508764548E-4]:5.16977380796E-1)[&rate=5.657270508764548E-4]:1.657702801394E-1)[&rate=5.657270508764548E-4]:6.13505827878E-2,((107[&rate=5.657270508764548E-4]:2.766345003745E-1,109[&rate=5.657270508764548E-4]:2.958125825663E-1)[&rate=5.657270508764548E-4]:2.813570643286E-1,(108[&rate=5.657270508764548E-4]:3.837138427455E-1,(114[&rate=5.657270508764548E-4]:1.135489880453E-1,104[&rate=5.657270508764548E-4]:1.738229606481E-1)[&rate=5.657270508764548E-4]:2.126306081248E-1)[&rate=5.657270508764548E-4]:1.715379959302E-1)[&rate=5.657270508764548E-4]:1.64188870801E-1)[&rate=5.657270508764548E-4]:2.241466291177E-1)[&rate=5.657270508764548E-4]:3.200808543136E-1,(((113[&rate=5.657270508764548E-4]:7.917938798022E-1,(110[&rate=5.657270508764548E-4]:6.69292607533E-1,(105[&rate=5.657270508764548E-4]:6.208351904764E-1,117[&rate=5.657270508764548E-4]:6.509721767778E-1)[&rate=5.657270508764548E-4]:2.653960883759E-2)[&rate=5.657270508764548E-4]:1.170218202145E-1)[&rate=5.657270508764548E-4]:1.110361942941E-1,(112[&rate=5.657270508764548E-4]:7.931526249205E-1,((30[&rate=5.657270508764548E-4]:4.431414834246E-1,4[&rate=5.657270508764548E-4]:2.705387436986E-1)[&rate=5.657270508764548E-4]:3.409360394883E-1,9[&rate=5.657270508764548E-4]:6.6078985168E-1)[&rate=5.657270508764548E-4]:1.241435951585E-1)[&rate=5.657270508764548E-4]:1.096774491759E-1)[&rate=5.657270508764548E-4]:3.499291782014E-2,(17[&rate=5.657270508764548E-4]:5.881348224188E-1,14[&rate=5.657270508764548E-4]:5.497786580351E-1)[&rate=5.657270508764548E-4]:3.880443338813E-1)[&rate=5.657270508764548E-4]:3.505027352381E-1)[&rate=5.657270508764548E-4]:3.066452570343E-2)[&rate=5.657270508764548E-4]:4.827447520564E-3,(((((25[&rate=5.657270508764548E-4]:4.47550859375E-1,20[&rate=5.657270508764548E-4]:4.283727771833E-1)[&rate=5.657270508764548E-4]:3.210855142154E-2,23[&rate=5.657270508764548E-4]:4.687005066869E-1)[&rate=5.657270508764548E-4]:3.117013102212E-1,(140[&rate=5.657270508764548E-4]:6.096341895882E-1,11[&rate=5.657270508764548E-4]:6.288122717799E-1)[&rate=5.657270508764548E-4]:6.665803827897E-2)[&rate=5.657270508764548E-4]:2.67909546084E-1,((1[&rate=5.657270508764548E-4]:1.449660039036E-1,(28[&rate=5.657270508764548E-4]:5.551312366246E-1,21[&rate=5.657270508764548E-4]:5.304737023781E-1)[&rate=5.657270508764548E-4]:3.76136137142E-1)[&rate=5.657270508764548E-4]:7.488356940697E-2,24[&rate=5.657270508764548E-4]:1.000671491119E0)[&rate=5.657270508764548E-4]:5.859877598288E-2)[&rate=5.657270508764548E-4]:1.789000389476E-1,102[&rate=5.657270508764548E-4]:7.652647043294E-2)[&rate=5.657270508764548E-4]:1.73318627206E-1)[&rate=5.657270508764548E-4]:6.386269059293E-2,(((83[&rate=5.657270508764548E-4]:2.144234593851E-1,(88[&rate=5.657270508764548E-4]:8.436058572992E-2,89[&rate=5.657270508764548E-4]:9.805921586693E-2)[&rate=5.657270508764548E-4]:1.300628736552E-1)[&rate=5.657270508764548E-4]:2.418288853596E-1,((92[&rate=5.657270508764548E-4]:1.14811673951E-1,(91[&rate=5.657270508764548E-4]:2.85660431132E-2,90[&rate=5.657270508764548E-4]:2.85660431132E-2)[&rate=5.657270508764548E-4]:8.624563083784E-2)[&rate=5.657270508764548E-4]:1.095759024311E-1,(((85[&rate=5.657270508764548E-4]:2.334928861829E-2,84[&rate=5.657270508764548E-4]:2.334928861829E-2)[&rate=5.657270508764548E-4]:1.07448413708E-1,(93[&rate=5.657270508764548E-4]:1.405445190383E-1,86[&rate=5.657270508764548E-4]:1.268458889013E-1)[&rate=5.657270508764548E-4]:3.951813424939E-3)[&rate=5.657270508764548E-4]:6.387313534085E-2,87[&rate=5.657270508764548E-4]:1.946708376671E-1)[&rate=5.657270508764548E-4]:1.601810857805E-2)[&rate=5.657270508764548E-4]:2.455633984996E-1)[&rate=5.657270508764548E-4]:8.592281267927E-1,(3[&rate=5.657270508764548E-4]:7.289160882831E-1,((18[&rate=5.657270508764548E-4]:5.634918127907E-1,6[&rate=5.657270508764548E-4]:5.004781141606E-1)[&rate=5.657270508764548E-4]:1.573938523607E-1,(10[&rate=5.657270508764548E-4]:3.884751587481E-1,15[&rate=5.657270508764548E-4]:4.268313231315E-1)[&rate=5.657270508764548E-4]:2.858351639376E-1)[&rate=5.657270508764548E-4]:1.230989162823E-1)[&rate=5.657270508764548E-4]:4.683835585715E-2)[&rate=5.657270508764548E-4]:5.352136180643E-1)[&rate=5.657270508764548E-4]:4.865420278259E-1)[&rate=5.657270508764548E-4]:7.108862463799E-1)[&rate=5.657270508764548E-4]:1.767289481008E-2,(146[&rate=5.657270508764548E-4]:5.588535433716E-1,39[&rate=5.657270508764548E-4]:4.386349641367E-1)[&rate=5.657270508764548E-4]:1.115303820625E-1)[&rate=5.657270508764548E-4]:1.606668503887E-2)[&rate=5.657270508764548E-4]:1.216002297715E-2)[&rate=5.657270508764548E-4]:1.058760422476E-1,38[&rate=5.657270508764548E-4]:6.159620855337E-1)[&rate=5.657270508764548E-4]:5.753281890361E-1)[&rate=5.657270508764548E-4]:3.073467572005E-1)[&rate=5.657270508764548E-4]:4.809164542281E-3,33[&rate=5.657270508764548E-4]:2.162869500257E-2)[&rate=5.657270508764548E-4]:4.195422188894E-2)[&rate=5.657270508764548E-4]:1.501246756071E-2,(32[&rate=5.657270508764548E-4]:5.622985142814E-2,34[&rate=5.657270508764548E-4]:7.814765964722E-2)[&rate=5.657270508764548E-4]:1.688608096937E-2);
tree STATE_62000000 [&joint=-20984.995011998017,lnP=-20984.995011998017] = [&R] ((33[&rate=6.071809801685184E-4]:3.967852386569E-2,(((((67[&rate=6.071809801685184E-4]:1.877071954394E-1,(122[&rate=6.071809801685184E-4]:3.059052979498E-1,(124[&rate=6.071809801685184E-4]:1.982065753302E-1,123[&rate=6.071809801685184E-4]:2.009388157673E-1)[&rate=6.071809801685184E-4]:1.049664821825E-1)[&rate=6.071809801685184E-4]:3.830744478303E-1)[&rate=6.071809801685184E-4]:8.724660504922E-2,((66[&rate=6.071809801685184E-4]:2.221001307076E-1,(((135[&rate=6.071809801685184E-4]:5.164469969639E-1,(138[&rate=6.071809801685184E-4]:1.956969831849E-1,136[&rate=6.071809801685184E-4]:6.419013386973E-2)[&rate=6.071809801685184E-4]:5.20750013779E-1)[&rate=6.071809801685184E-4]:1.089960616212E0,120[&rate=6.071809801685184E-4]:1.858462407696E0)[&rate=6.071809801685184E-4]:3.192625749801E-2,119[&rate=6.071809801685184E-4]:1.986279076153E0)[&rate=6.071809801685184E-4]:2.68697766883E-1)[&rate=6.071809801685184E-4]:2.412675925552E-2,126[&rate=6.071809801685184E-4]:1.493401079648E0)[&rate=6.071809801685184E-4]:2.872691052555E-2)[&rate=6.071809801685184E-4]:2.728683687576E-1,(((((56[&rate=6.071809801685184E-4]:1.978684518854E-1,55[&rate=6.071809801685184E-4]:1.978684518854E-1)[&rate=6.071809801685184E-4]:7.175077527401E-2,(((58[&rate=6.071809801685184E-4]:7.589145560719E-2,54[&rate=6.071809801685184E-4]:1.851440642686E-2)[&rate=6.071809801685184E-4]:3.94479904339E-2,37[&rate=6.071809801685184E-4]:1.344651291012E-1)[&rate=6.071809801685184E-4]:1.331716954409E-1,57[&rate=6.071809801685184E-4]:2.32117698859E-1)[&rate=6.071809801685184E-4]:4.843049004916E-2)[&rate=6.071809801685184E-4]:1.937073296617E-1,59[&rate=6.071809801685184E-4]:4.715232781327E-1)[&rate=6.071809801685184E-4]:9.592715503343E-2,68[&rate=6.071809801685184E-4]:5.182701052971E-1)[&rate=6.071809801685184E-4]:2.485682695279E-1,((53[&rate=6.071809801685184E-4]:6.819010722636E-1,(((((137[&rate=6.071809801685184E-4]:3.207570690327E-1,133[&rate=6.071809801685184E-4]:2.796611786216E-1)[&rate=6.071809801685184E-4]:3.7943870031E-2,134[&rate=6.071809801685184E-4]:2.874680623515E-1)[&rate=6.071809801685184E-4]:9.879748772289E-1,(103[&rate=6.071809801685184E-4]:7.383686810811E-1,(29[&rate=6.071809801685184E-4]:7.509432254458E-1,(5[&rate=6.071809801685184E-4]:2.350349587292E-1,12[&rate=6.071809801685184E-4]:2.733911231126E-1)[&rate=6.071809801685184E-4]:3.707027872646E-1)[&rate=6.071809801685184E-4]:2.203021679641E-1)[&rate=6.071809801685184E-4]:1.457622203705E0)[&rate=6.071809801685184E-4]:1.179226594606E-1,52[&rate=6.071809801685184E-4]:6.496198096853E-1)[&rate=6.071809801685184E-4]:3.067488470701E-2,((((((82[&rate=6.071809801685184E-4]:1.974773981595E-1,79[&rate=6.071809801685184E-4]:1.892582200775E-1)[&rate=6.071809801685184E-4]:8.799901747095E-2,(72[&rate=6.071809801685184E-4]:8.114656307968E-2,78[&rate=6.071809801685184E-4]:1.03064371299E-1)[&rate=6.071809801685184E-4]:1.741928662494E-1)[&rate=6.071809801685184E-4]:2.124671145835E-3,73[&rate=6.071809801685184E-4]:3.204777991051E-1)[&rate=6.071809801685184E-4]:1.043913711604E-1,(71[&rate=6.071809801685184E-4]:2.971851964246E-1,77[&rate=6.071809801685184E-4]:3.601988950547E-1)[&rate=6.071809801685184E-4]:5.919082315598E-2)[&rate=6.071809801685184E-4]:1.840576312612E-2,(80[&rate=6.071809801685184E-4]:1.209057444869E-1,81[&rate=6.071809801685184E-4]:1.209057444869E-1)[&rate=6.071809801685184E-4]:2.730541204116E-1)[&rate=6.071809801685184E-4]:7.897687525762E-2,(((76[&rate=6.071809801685184E-4]:3.313157874927E-1,70[&rate=6.071809801685184E-4]:2.929596231092E-1)[&rate=6.071809801685184E-4]:5.056371100953E-3,74[&rate=6.071809801685184E-4]:3.363721585936E-1)[&rate=6.071809801685184E-4]:4.883949024682E-2,75[&rate=6.071809801685184E-4]:3.852116488405E-1)[&rate=6.071809801685184E-4]:1.370401598087E-1)[&rate=6.071809801685184E-4]:8.963092230438E-1)[&rate=6.071809801685184E-4]:9.803099182754E-3)[&rate=6.071809801685184E-4]:1.940705330861E-1,125[&rate=6.071809801685184E-4]:6.655890916886E-1)[&rate=6.071809801685184E-4]:2.679159498032E-1)[&rate=6.071809801685184E-4]:3.287044321935E-1)[&rate=6.071809801685184E-4]:7.502779524445E-2,((((((121[&rate=6.071809801685184E-4]:1.911985819892E0,((128[&rate=6.071809801685184E-4]:1.148347632239E0,((((64[&rate=6.071809801685184E-4]:1.578125139508E-1,62[&rate=6.071809801685184E-4]:1.989084043618E-1)[&rate=6.071809801685184E-4]:2.01977701491E-2,60[&rate=6.071809801685184E-4]:2.732535259317E-2)[&rate=6.071809801685184E-4]:2.047272039665E-1,65[&rate=6.071809801685184E-4]:2.320525565596E-1)[&rate=6.071809801685184E-4]:1.448703567671E-1,(61[&rate=6.071809801685184E-4]:3.80000050319E-1,63[&rate=6.071809801685184E-4]:3.38904159908E-1)[&rate=6.071809801685184E-4]:1.887036849255E-1)[&rate=6.071809801685184E-4]:7.193699243919E-1)[&rate=6.071809801685184E-4]:6.076388229617E-2,((118[&rate=6.071809801685184E-4]:5.173700409257E-1,(131[&rate=6.071809801685184E-4]:1.871084622122E-1,((132[&rate=6.071809801685184E-4]:3.10458086918E-2,130[&rate=6.071809801685184E-4]:2.830608266445E-2)[&rate=6.071809801685184E-4]:1.212681459892E-2,129[&rate=6.071809801685184E-4]:4.043289726336E-2)[&rate=6.071809801685184E-4]:1.439358389215E-1)[&rate=6.071809801685184E-4]:1.960150033709E-1)[&rate=6.071809801685184E-4]:3.215480544745E-2,69[&rate=6.071809801685184E-4]:5.604837504828E-1)[&rate=6.071809801685184E-4]:7.993126955594E-1)[&rate=6.071809801685184E-4]:1.056140313845E-1)[&rate=6.071809801685184E-4]:1.789620911455E-1,36[&rate=6.071809801685184E-4]:1.149585624333E-2)[&rate=6.071809801685184E-4]:6.771625568869E-2,35[&rate=6.071809801685184E-4]:3.263676946626E-2)[&rate=6.071809801685184E-4]:4.232780857248E-1,127[&rate=6.071809801685184E-4]:3.023038142862E0)[&rate=6.071809801685184E-4]:1.982333693363E-2,(45[&rate=6.071809801685184E-4]:7.119284407989E-1,(((47[&rate=6.071809801685184E-4]:2.786996308883E-1,44[&rate=6.071809801685184E-4]:2.732351500141E-1)[&rate=6.071809801685184E-4]:2.59729793403E-1,51[&rate=6.071809801685184E-4]:5.111070199198E-1)[&rate=6.071809801685184E-4]:6.621278164793E-2,((49[&rate=6.071809801685184E-4]:2.844298936701E-1,50[&rate=6.071809801685184E-4]:2.844298936701E-1)[&rate=6.071809801685184E-4]:2.616766988456E-1,((((42[&rate=6.071809801685184E-4]:2.158379259094E-1,41[&rate=6.071809801685184E-4]:2.103734450351E-1)[&rate=6.071809801685184E-4]:9.112145093844E-2,48[&rate=6.071809801685184E-4]:3.45210742968E-1)[&rate=6.071809801685184E-4]:8.046031396154E-2,43[&rate=6.071809801685184E-4]:4.366000186781E-1)[&rate=6.071809801685184E-4]:5.827461075517E-2,46[&rate=6.071809801685184E-4]:4.948746294333E-1)[&rate=6.071809801685184E-4]:8.401884832816E-2)[&rate=6.071809801685184E-4]:2.574872817781E-2)[&rate=6.071809801685184E-4]:1.154829561711E-1)[&rate=6.071809801685184E-4]:5.191806623221E-1)[&rate=6.071809801685184E-4]:1.264428170377E-1,((40[&rate=6.071809801685184E-4]:6.865541093844E-1,(39[&rate=6.071809801685184E-4]:6.345193112898E-1,((146[&rate=6.071809801685184E-4]:6.856066048911E-1,(97[&rate=6.071809801685184E-4]:3.260916282023E-1,(2[&rate=6.071809801685184E-4]:7.364536536591E-1,((26[&rate=6.071809801685184E-4]:5.465815968868E-1,(7[&rate=6.071809801685184E-4]:2.461910054375E-1,8[&rate=6.071809801685184E-4]:2.461910054375E-1)[&rate=6.071809801685184E-4]:1.935412763809E-1)[&rate=6.071809801685184E-4]:2.067310861855E-1,(31[&rate=6.071809801685184E-4]:7.884634250885E-1,(22[&rate=6.071809801685184E-4]:6.040522481752E-1,27[&rate=6.071809801685184E-4]:6.204906043396E-1)[&rate=6.071809801685184E-4]:1.296166563652E-1)[&rate=6.071809801685184E-4]:8.684874422273E-3)[&rate=6.071809801685184E-4]:1.667026144224E-1)[&rate=6.071809801685184E-4]:1.617402028739E0)[&rate=6.071809801685184E-4]:1.682581460877E-1)[&rate=6.071809801685184E-4]:4.226266602081E-2,((((100[&rate=6.071809801685184E-4]:2.39788619599E-1,95[&rate=6.071809801685184E-4]:3.244880731511E-1)[&rate=6.071809801685184E-4]:2.294997128801E-1,((96[&rate=6.071809801685184E-4]:4.929130928342E-1,99[&rate=6.071809801685184E-4]:5.28432218517E-1)[&rate=6.071809801685184E-4]:2.288740536236E-2,98[&rate=6.071809801685184E-4]:5.294617003822E-1)[&rate=6.071809801685184E-4]:1.359712390029E-2)[&rate=6.071809801685184E-4]:5.598194146282E-2,((101[&rate=6.071809801685184E-4]:9.876669036117E-1,((((((1[&rate=6.071809801685184E-4]:5.966807727679E-2,(28[&rate=6.071809801685184E-4]:7.648641913106E-1,21[&rate=6.071809801685184E-4]:7.402066570642E-1)[&rate=6.071809801685184E-4]:8.110525582911E-2)[&rate=6.071809801685184E-4]:1.455665778973E-1,24[&rate=6.071809801685184E-4]:9.860565729823E-1)[&rate=6.071809801685184E-4]:3.584603136688E-1,((((25[&rate=6.071809801685184E-4]:3.867268238833E-1,20[&rate=6.071809801685184E-4]:3.675487416915E-1)[&rate=6.071809801685184E-4]:1.646421370646E-1,23[&rate=6.071809801685184E-4]:5.404100568383E-1)[&rate=6.071809801685184E-4]:3.141357361848E-1,(140[&rate=6.071809801685184E-4]:5.819421890549E-1,11[&rate=6.071809801685184E-4]:6.011202712466E-1)[&rate=6.071809801685184E-4]:1.684940149272E-1)[&rate=6.071809801685184E-4]:3.656603552736E-1,102[&rate=6.071809801685184E-4]:6.952121678991E-2)[&rate=6.071809801685184E-4]:1.133518342449E-1)[&rate=6.071809801685184E-4]:1.69341815498E-1,((145[&rate=6.071809801685184E-4]:1.598665102078E-1,(141[&rate=6.071809801685184E-4]:1.053612192767E-1,144[&rate=6.071809801685184E-4]:1.026214932493E-1)[&rate=6.071809801685184E-4]:5.176556490353E-2)[&rate=6.071809801685184E-4]:2.219400530738E-1,142[&rate=6.071809801685184E-4]:3.818065632816E-1)[&rate=6.071809801685184E-4]:1.216983645717E0)[&rate=6.071809801685184E-4]:3.76424664749E-2,((((112[&rate=6.071809801685184E-4]:5.30415606485E-1,((30[&rate=6.071809801685184E-4]:2.069971326844E-1,4[&rate=6.071809801685184E-4]:3.439439295835E-2)[&rate=6.071809801685184E-4]:4.152525091521E-1,(9[&rate=6.071809801685184E-4]:4.96828490636E-1,(17[&rate=6.071809801685184E-4]:2.571121132598E-1,14[&rate=6.071809801685184E-4]:2.187559488761E-1)[&rate=6.071809801685184E-4]:2.86291719842E-1)[&rate=6.071809801685184E-4]:2.133479967491E-3)[&rate=6.071809801685184E-4]:2.323445779943E-2)[&rate=6.071809801685184E-4]:1.186424273778E-2,117[&rate=6.071809801685184E-4]:5.450195752504E-1)[&rate=6.071809801685184E-4]:2.360511292462E-1,(110[&rate=6.071809801685184E-4]:5.746202242291E-1,(105[&rate=6.071809801685184E-4]:3.950400520694E-1,113[&rate=6.071809801685184E-4]:4.224373123432E-1)[&rate=6.071809801685184E-4]:1.576623639406E-1)[&rate=6.071809801685184E-4]:1.982313021852E-1)[&rate=6.071809801685184E-4]:6.321655353208E-1,(((115[&rate=6.071809801685184E-4]:7.191732091416E-1,(19[&rate=6.071809801685184E-4]:4.820952455253E-1,13[&rate=6.071809801685184E-4]:4.437390811416E-1)[&rate=6.071809801685184E-4]:3.576259088218E-1)[&rate=6.071809801685184E-4]:6.911965819099E-2,(((114[&rate=6.071809801685184E-4]:3.860581298206E-1,104[&rate=6.071809801685184E-4]:4.463321024234E-1)[&rate=6.071809801685184E-4]:1.322505663955E-1,(108[&rate=6.071809801685184E-4]:2.42646579883E-1,107[&rate=6.071809801685184E-4]:2.453863059103E-1)[&rate=6.071809801685184E-4]:3.331963629086E-1)[&rate=6.071809801685184E-4]:2.847326594593E-2,109[&rate=6.071809801685184E-4]:6.262340169566E-1)[&rate=6.071809801685184E-4]:2.415109051705E-1)[&rate=6.071809801685184E-4]:4.492225462622E-1,((116[&rate=6.071809801685184E-4]:6.125917363511E-1,(106[&rate=6.071809801685184E-4]:2.776327702618E-1,(111[&rate=6.071809801685184E-4]:2.412020873729E-1,139[&rate=6.071809801685184E-4]:4.165445531262E-1)[&rate=6.071809801685184E-4]:5.286903905335E-2)[&rate=6.071809801685184E-4]:3.95232938692E-1)[&rate=6.071809801685184E-4]:3.347292726937E-1,(148[&rate=6.071809801685184E-4]:4.031657034566E-1,143[&rate=6.071809801685184E-4]:4.004259774292E-1)[&rate=6.071809801685184E-4]:5.825114699719E-1)[&rate=6.071809801685184E-4]:2.901944045499E-1)[&rate=6.071809801685184E-4]:9.078931937319E-2)[&rate=6.071809801685184E-4]:5.333342195746E-2)[&rate=6.071809801685184E-4]:1.496722625391E-1,((3[&rate=6.071809801685184E-4]:6.413596518342E-1,((6[&rate=6.071809801685184E-4]:4.288408265569E-1,(10[&rate=6.071809801685184E-4]:2.299293704452E-1,15[&rate=6.071809801685184E-4]:2.682855348286E-1)[&rate=6.071809801685184E-4]:2.153498122761E-1)[&rate=6.071809801685184E-4]:1.572516113338E-2,18[&rate=6.071809801685184E-4]:5.075796863204E-1)[&rate=6.071809801685184E-4]:2.488484586644E-1)[&rate=6.071809801685184E-4]:4.69557089843E-2,(((92[&rate=6.071809801685184E-4]:7.381412927421E-2,(91[&rate=6.071809801685184E-4]:4.316545135736E-2,90[&rate=6.071809801685184E-4]:4.316545135736E-2)[&rate=6.071809801685184E-4]:3.064867791685E-2)[&rate=6.071809801685184E-4]:2.386202340165E-1,(((85[&rate=6.071809801685184E-4]:4.763632724344E-2,86[&rate=6.071809801685184E-4]:4.763632724344E-2)[&rate=6.071809801685184E-4]:7.573312097243E-2,84[&rate=6.071809801685184E-4]:1.233694482159E-1)[&rate=6.071809801685184E-4]:7.295802973261E-2,93[&rate=6.071809801685184E-4]:2.100261080855E-1)[&rate=6.071809801685184E-4]:1.024082552052E-1)[&rate=6.071809801685184E-4]:3.035362550935E-2,((83[&rate=6.071809801685184E-4]:2.630188286204E-1,(88[&rate=6.071809801685184E-4]:4.919492807179E-2,89[&rate=6.071809801685184E-4]:6.28935582088E-2)[&rate=6.071809801685184E-4]:2.138239005486E-1)[&rate=6.071809801685184E-4]:5.303908564957E-2,87[&rate=6.071809801685184E-4]:3.1605791427E-1)[&rate=6.071809801685184E-4]:1.303144439307E-2)[&rate=6.071809801685184E-4]:8.989520295526E-1)[&rate=6.071809801685184E-4]:8.484745087009E-1)[&rate=6.071809801685184E-4]:4.536167601199E-1)[&rate=6.071809801685184E-4]:3.87400059736E-1,94[&rate=6.071809801685184E-4]:4.56547613097E-1)[&rate=6.071809801685184E-4]:6.872266084501E-2)[&rate=6.071809801685184E-4]:8.307791202868E-2,(16[&rate=6.071809801685184E-4]:2.510107187058E0,147[&rate=6.071809801685184E-4]:4.819913101215E-1)[&rate=6.071809801685184E-4]:1.290891162865E-1)[&rate=6.071809801685184E-4]:5.394731444932E-2)[&rate=6.071809801685184E-4]:2.686861961277E-2)[&rate=6.071809801685184E-4]:5.203479809463E-2)[&rate=6.071809801685184E-4]:3.276685153195E-1,38[&rate=6.071809801685184E-4]:9.459166137749E-1)[&rate=6.071809801685184E-4]:2.58629841903E-1)[&rate=6.071809801685184E-4]:2.066895532833E-2)[&rate=6.071809801685184E-4]:2.461506475978E-1,34[&rate=6.071809801685184E-4]:5.9869134584E-3)[&rate=6.071809801685184E-4]:5.012996657166E-2)[&rate=6.071809801685184E-4]:2.487560659382E-2,32[&rate=6.071809801685184E-4]:5.907467840479E-2);
tree STATE_62010000 [&joint=-20998.60229147462,lnP=-20998.60229147462] = [&R] ((((34[&rate=5.245699087570481E-4]:8.520249859576E-3,(((((127[&rate=5.245699087570481E-4]:2.646845712705E0,35[&rate=5.245699087570481E-4]:7.97224250338E-2)[&rate=5.245699087570481E-4]:7.503021879543E-2,(45[&rate=5.245699087570481E-4]:5.972458724026E-1,(51[&rate=5.245699087570481E-4]:5.403255165947E-1,(((((41[&rate=5.245699087570481E-4]:3.906912108073E-1,48[&rate=5.245699087570481E-4]:4.344070578018E-1)[&rate=5.245699087570481E-4]:1.047582875477E-4,42[&rate=5.245699087570481E-4]:3.962604499691E-1)[&rate=5.245699087570481E-4]:2.99833454379E-3,46[&rate=5.245699087570481E-4]:4.484391123817E-1)[&rate=5.245699087570481E-4]:4.044226440499E-3,43[&rate=5.245699087570481E-4]:4.524833388222E-1)[&rate=5.245699087570481E-4]:1.116324250561E-1,((47[&rate=5.245699087570481E-4]:1.045513538906E-2,44[&rate=5.245699087570481E-4]:4.990654514811E-3)[&rate=5.245699087570481E-4]:5.296526731859E-1,(49[&rate=5.245699087570481E-4]:4.524662329114E-1,50[&rate=5.245699087570481E-4]:4.524662329114E-1)[&rate=5.245699087570481E-4]:5.485469041773E-2)[&rate=5.245699087570481E-4]:2.400795530337E-2)[&rate=5.245699087570481E-4]:3.532157087935E-3)[&rate=5.245699087570481E-4]:3.779467274777E-2)[&rate=5.245699087570481E-4]:3.12877682423E-1)[&rate=5.245699087570481E-4]:1.281708735907E-1,121[&rate=5.245699087570481E-4]:2.40895091468E0)[&rate=5.245699087570481E-4]:1.68921570594E-1,((((((129[&rate=5.245699087570481E-4]:8.739700582047E-2,132[&rate=5.245699087570481E-4]:9.013673184782E-2)[&rate=5.245699087570481E-4]:1.816129931417E-1,(131[&rate=5.245699087570481E-4]:2.348935147175E-1,130[&rate=5.245699087570481E-4]:2.321537886902E-1)[&rate=5.245699087570481E-4]:3.6856210272E-2)[&rate=5.245699087570481E-4]:1.633486582628E-1,(118[&rate=5.245699087570481E-4]:5.60337453683E-1,69[&rate=5.245699087570481E-4]:5.712963577927E-1)[&rate=5.245699087570481E-4]:9.007504911866E-3)[&rate=5.245699087570481E-4]:4.287090304264E-1,128[&rate=5.245699087570481E-4]:8.58327961624E-1)[&rate=5.245699087570481E-4]:2.349090884792E-1,(((65[&rate=5.245699087570481E-4]:2.575251344766E-1,60[&rate=5.245699087570481E-4]:2.575251344766E-1)[&rate=5.245699087570481E-4]:5.243193850387E-3,(64[&rate=5.245699087570481E-4]:1.219608183821E-1,62[&rate=5.245699087570481E-4]:1.630567087931E-1)[&rate=5.245699087570481E-4]:2.914924414516E-1)[&rate=5.245699087570481E-4]:2.071422762113E-1,(61[&rate=5.245699087570481E-4]:8.362221806166E-2,63[&rate=5.245699087570481E-4]:4.252632765062E-2)[&rate=5.245699087570481E-4]:5.780692083943E-1)[&rate=5.245699087570481E-4]:5.712716510445E-1)[&rate=5.245699087570481E-4]:5.797086259752E-1,36[&rate=5.245699087570481E-4]:1.907538952565E-1)[&rate=5.245699087570481E-4]:3.076665352232E-1)[&rate=5.245699087570481E-4]:2.704414215215E-1,((((16[&rate=5.245699087570481E-4]:2.683041715495E0,(((40[&rate=5.245699087570481E-4]:3.495834682059E-1,(147[&rate=5.245699087570481E-4]:3.651376692944E-1,94[&rate=5.245699087570481E-4]:3.62405428857E-1)[&rate=5.245699087570481E-4]:4.182284809188E-2)[&rate=5.245699087570481E-4]:9.014800611245E-2,97[&rate=5.245699087570481E-4]:3.686932229522E-1)[&rate=5.245699087570481E-4]:1.765578805745E-2,((2[&rate=5.245699087570481E-4]:8.337804292924E-1,((26[&rate=5.245699087570481E-4]:6.05355137951E-1,(7[&rate=5.245699087570481E-4]:2.593814804193E-1,8[&rate=5.245699087570481E-4]:2.593814804193E-1)[&rate=5.245699087570481E-4]:2.391243424632E-1)[&rate=5.245699087570481E-4]:1.010894565321E-1,(31[&rate=5.245699087570481E-4]:7.094044840791E-1,(22[&rate=5.245699087570481E-4]:3.015351478832E-1,27[&rate=5.245699087570481E-4]:3.179735040475E-1)[&rate=5.245699087570481E-4]:3.530748156479E-1)[&rate=5.245699087570481E-4]:4.087572684243E-2)[&rate=5.245699087570481E-4]:3.10897478645E-1)[&rate=5.245699087570481E-4]:1.474449099702E0,(101[&rate=5.245699087570481E-4]:7.577471288741E-1,(((((((17[&rate=5.245699087570481E-4]:3.238133888757E-1,14[&rate=5.245699087570481E-4]:2.85457224492E-1)[&rate=5.245699087570481E-4]:3.749288587511E-1,(105[&rate=5.245699087570481E-4]:4.150065551605E-1,110[&rate=5.245699087570481E-4]:4.369243633796E-1)[&rate=5.245699087570481E-4]:2.179822678088E-1)[&rate=5.245699087570481E-4]:1.912690912548E-1,(((117[&rate=5.245699087570481E-4]:1.531159082885E-1,112[&rate=5.245699087570481E-4]:1.50376182261E-1)[&rate=5.245699087570481E-4]:3.804077590379E-1,9[&rate=5.245699087570481E-4]:5.225647632168E-1)[&rate=5.245699087570481E-4]:1.636297108164E-1,((30[&rate=5.245699087570481E-4]:2.604518346599E-1,4[&rate=5.245699087570481E-4]:8.784909493384E-2)[&rate=5.245699087570481E-4]:5.140669321655E-1,113[&rate=5.245699087570481E-4]:6.594502736745E-1)[&rate=5.245699087570481E-4]:3.496337844076E-2)[&rate=5.245699087570481E-4]:1.572415223826E-1)[&rate=5.245699087570481E-4]:3.4079594706E-1,(((19[&rate=5.245699087570481E-4]:6.673111817372E-1,13[&rate=5.245699087570481E-4]:6.289550173535E-1)[&rate=5.245699087570481E-4]:3.384442053697E-1,(115[&rate=5.245699087570481E-4]:7.633803568808E-1,((108[&rate=5.245699087570481E-4]:6.157787030747E-1,(114[&rate=5.245699087570481E-4]:8.24117491298E-3,104[&rate=5.245699087570481E-4]:6.851514751575E-2)[&rate=5.245699087570481E-4]:5.500032815863E-1)[&rate=5.245699087570481E-4]:3.077777281415E-2,(107[&rate=5.245699087570481E-4]:6.475637071885E-1,109[&rate=5.245699087570481E-4]:6.667417893802E-1)[&rate=5.245699087570481E-4]:1.732494727765E-3)[&rate=5.245699087570481E-4]:1.743581275674E-1)[&rate=5.245699087570481E-4]:1.218270850205E-1)[&rate=5.245699087570481E-4]:7.537094683719E-2,(((148[&rate=5.245699087570481E-4]:9.98534373927E-2,143[&rate=5.245699087570481E-4]:9.711371136535E-2)[&rate=5.245699087570481E-4]:4.98872474862E-1,116[&rate=5.245699087570481E-4]:5.60369747871E-1)[&rate=5.245699087570481E-4]:1.533317224152E-1,(106[&rate=5.245699087570481E-4]:6.294699579169E-1,(111[&rate=5.245699087570481E-4]:1.899726540926E-2,139[&rate=5.245699087570481E-4]:1.943397311626E-1)[&rate=5.245699087570481E-4]:6.26911048672E-1)[&rate=5.245699087570481E-4]:1.445054849721E-1)[&rate=5.245699087570481E-4]:2.468769184523E-1)[&rate=5.245699087570481E-4]:1.496809519974E-1)[&rate=5.245699087570481E-4]:3.694046551149E-1,(((144[&rate=5.245699087570481E-4]:1.488370476497E-1,145[&rate=5.245699087570481E-4]:1.543164997047E-1)[&rate=5.245699087570481E-4]:1.060148726119E-2,141[&rate=5.245699087570481E-4]:1.621782609383E-1)[&rate=5.245699087570481E-4]:2.492130408858E-1,142[&rate=5.245699087570481E-4]:4.141310278517E-1)[&rate=5.245699087570481E-4]:1.320327488547E0)[&rate=5.245699087570481E-4]:5.160803661133E-2,((((1[&rate=5.245699087570481E-4]:1.222630234483E-1,(28[&rate=5.245699087570481E-4]:6.527364274859E-1,21[&rate=5.245699087570481E-4]:6.280788932394E-1)[&rate=5.245699087570481E-4]:2.558279658254E-1)[&rate=5.245699087570481E-4]:9.513586909531E-2,24[&rate=5.245699087570481E-4]:9.982208103519E-1)[&rate=5.245699087570481E-4]:1.979430851122E-1,102[&rate=5.245699087570481E-4]:3.45200598477E-2)[&rate=5.245699087570481E-4]:3.019351889726E-1,(11[&rate=5.245699087570481E-4]:7.19940282858E-1,((23[&rate=5.245699087570481E-4]:5.832322017948E-1,(20[&rate=5.245699087570481E-4]:5.330864112275E-1,25[&rate=5.245699087570481E-4]:5.522644934192E-1)[&rate=5.245699087570481E-4]:4.192661248529E-2)[&rate=5.245699087570481E-4]:1.033411471712E-1,140[&rate=5.245699087570481E-4]:5.824637599251E-1)[&rate=5.245699087570481E-4]:1.182984407411E-1)[&rate=5.245699087570481E-4]:6.822683906198E-1)[&rate=5.245699087570481E-4]:2.030359617242E-1)[&rate=5.245699087570481E-4]:1.34902418278E-1,((3[&rate=5.245699087570481E-4]:4.837577241082E-1,((83[&rate=5.245699087570481E-4]:2.772638949963E-1,(88[&rate=5.245699087570481E-4]:9.551679351904E-2,89[&rate=5.245699087570481E-4]:1.092154236561E-1)[&rate=5.245699087570481E-4]:1.817471014773E-1)[&rate=5.245699087570481E-4]:2.221122305285E-2,(((93[&rate=5.245699087570481E-4]:1.716308778864E-1,(84[&rate=5.245699087570481E-4]:1.192777514298E-1,(85[&rate=5.245699087570481E-4]:9.822059726889E-2,86[&rate=5.245699087570481E-4]:9.822059726889E-2)[&rate=5.245699087570481E-4]:2.105715416093E-2)[&rate=5.245699087570481E-4]:3.865449631959E-2)[&rate=5.245699087570481E-4]:5.272110562037E-2,(92[&rate=5.245699087570481E-4]:7.905889688137E-2,(91[&rate=5.245699087570481E-4]:7.205336248726E-2,90[&rate=5.245699087570481E-4]:7.205336248726E-2)[&rate=5.245699087570481E-4]:7.005534394113E-3)[&rate=5.245699087570481E-4]:1.452930866254E-1)[&rate=5.245699087570481E-4]:5.592804675178E-2,87[&rate=5.245699087570481E-4]:2.665814001216E-1)[&rate=5.245699087570481E-4]:3.289371792762E-2)[&rate=5.245699087570481E-4]:7.240086334562E-1)[&rate=5.245699087570481E-4]:1.949356645139E-1,(18[&rate=5.245699087570481E-4]:5.263902689125E-1,(6[&rate=5.245699087570481E-4]:4.274012430308E-1,(10[&rate=5.245699087570481E-4]:1.454661075537E-1,15[&rate=5.245699087570481E-4]:1.838222719371E-1)[&rate=5.245699087570481E-4]:2.983734916415E-1)[&rate=5.245699087570481E-4]:3.59753272516E-2)[&rate=5.245699087570481E-4]:2.673716128602E-1)[&rate=5.245699087570481E-4]:9.929605141731E-1)[&rate=5.245699087570481E-4]:8.88329521065E-2)[&rate=5.245699087570481E-4]:5.669207562852E-1)[&rate=5.245699087570481E-4]:1.058835362103E-1)[&rate=5.245699087570481E-4]:1.401615270018E-1)[&rate=5.245699087570481E-4]:1.202265208829E-2,(((100[&rate=5.245699087570481E-4]:3.413633047275E-1,95[&rate=5.245699087570481E-4]:4.260627582795E-1)[&rate=5.245699087570481E-4]:1.043012423186E-1,((96[&rate=5.245699087570481E-4]:4.275681836182E-1,99[&rate=5.245699087570481E-4]:4.630873093011E-1)[&rate=5.245699087570481E-4]:5.94912864392E-2,98[&rate=5.245699087570481E-4]:5.007206722431E-1)[&rate=5.245699087570481E-4]:1.871436660633E-2)[&rate=5.245699087570481E-4]:1.806017088711E-1,146[&rate=5.245699087570481E-4]:6.918400264091E-1)[&rate=5.245699087570481E-4]:3.794999429179E-2)[&rate=5.245699087570481E-4]:1.474199357802E-1,39[&rate=5.245699087570481E-4]:7.569913772462E-1)[&rate=5.245699087570481E-4]:2.770639917458E-1,38[&rate=5.245699087570481E-4]:9.657493580629E-1)[&rate=5.245699087570481E-4]:3.589025979879E-1)[&rate=5.245699087570481E-4]:1.492474389543E-1)[&rate=5.245699087570481E-4]:1.764400783726E-2,32[&rate=5.245699087570481E-4]:4.246449477749E-3)[&rate=5.245699087570481E-4]:3.241788862044E-2,((((((54[&rate=5.245699087570481E-4]:2.442092519727E-1,(57[&rate=5.245699087570481E-4]:2.212781533552E-1,58[&rate=5.245699087570481E-4]:2.376715959782E-1)[&rate=5.245699087570481E-4]:6.391470517489E-2)[&rate=5.245699087570481E-4]:6.468572624479E-3,(37[&rate=5.245699087570481E-4]:2.721396931789E-1,(56[&rate=5.245699087570481E-4]:1.423224245196E-1,55[&rate=5.245699087570481E-4]:1.423224245196E-1)[&rate=5.245699087570481E-4]:8.336918122743E-2)[&rate=5.245699087570481E-4]:5.504086365879E-2)[&rate=5.245699087570481E-4]:7.974824608144E-3,59[&rate=5.245699087570481E-4]:2.969040153256E-1)[&rate=5.245699087570481E-4]:3.915911981972E-1,68[&rate=5.245699087570481E-4]:6.393148856539E-1)[&rate=5.245699087570481E-4]:6.605054660254E-1,(((((71[&rate=5.245699087570481E-4]:3.125989813135E-1,(80[&rate=5.245699087570481E-4]:9.886911284992E-2,81[&rate=5.245699087570481E-4]:9.886911284992E-2)[&rate=5.245699087570481E-4]:2.329079506553E-1)[&rate=5.245699087570481E-4]:1.218336240669E-1,((((79[&rate=5.245699087570481E-4]:2.8710088896E-1,82[&rate=5.245699087570481E-4]:2.953200670421E-1)[&rate=5.245699087570481E-4]:1.933533512933E-2,(72[&rate=5.245699087570481E-4]:1.875789537404E-2,78[&rate=5.245699087570481E-4]:4.067570359336E-2)[&rate=5.245699087570481E-4]:2.65760520496E-1)[&rate=5.245699087570481E-4]:6.701272304151E-2,73[&rate=5.245699087570481E-4]:4.145448375417E-1)[&rate=5.245699087570481E-4]:6.078110683954E-2,77[&rate=5.245699087570481E-4]:4.698464923265E-1)[&rate=5.245699087570481E-4]:2.759981168395E-2)[&rate=5.245699087570481E-4]:4.95414201057E-1,((74[&rate=5.245699087570481E-4]:6.372524174841E-1,(70[&rate=5.245699087570481E-4]:3.88449730886E-1,76[&rate=5.245699087570481E-4]:4.268058952695E-1)[&rate=5.245699087570481E-4]:2.104465222146E-1)[&rate=5.245699087570481E-4]:5.848910684114E-2,75[&rate=5.245699087570481E-4]:6.957415243252E-1)[&rate=5.245699087570481E-4]:3.02598432797E-1)[&rate=5.245699087570481E-4]:4.888249804569E-1,(53[&rate=5.245699087570481E-4]:7.281768397082E-1,((103[&rate=5.245699087570481E-4]:4.961786872687E-1,(29[&rate=5.245699087570481E-4]:5.982444349114E-1,(5[&rate=5.245699087570481E-4]:1.216678547902E-1,12[&rate=5.245699087570481E-4]:1.600240191737E-1)[&rate=5.245699087570481E-4]:3.313711006692E-1)[&rate=5.245699087570481E-4]:1.308109646861E-1)[&rate=5.245699087570481E-4]:1.79561064394E0,(52[&rate=5.245699087570481E-4]:5.529396627298E-1,((133[&rate=5.245699087570481E-4]:5.839724893164E-1,134[&rate=5.245699087570481E-4]:5.538355030152E-1)[&rate=5.245699087570481E-4]:4.759102119484E-2,137[&rate=5.245699087570481E-4]:6.726594009222E-1)[&rate=5.245699087570481E-4]:6.952589278754E-1)[&rate=5.245699087570481E-4]:7.455593391818E-2)[&rate=5.245699087570481E-4]:1.088779643716E-1)[&rate=5.245699087570481E-4]:1.252503925882E-2)[&rate=5.245699087570481E-4]:3.357215583381E-1,125[&rate=5.245699087570481E-4]:8.660409236439E-1)[&rate=5.245699087570481E-4]:6.004460947021E-1)[&rate=5.245699087570481E-4]:1.024538208083E-1,((67[&rate=5.245699087570481E-4]:3.033972655791E-1,(124[&rate=5.245699087570481E-4]:1.964920899328E-1,(122[&rate=5.245699087570481E-4]:1.809458486989E-1,123[&rate=5.245699087570481E-4]:1.809458486989E-1)[&rate=5.245699087570481E-4]:1.827848167109E-2)[&rate=5.245699087570481E-4]:6.054454855498E-1)[&rate=5.245699087570481E-4]:2.956399694172E-2,(126[&rate=5.245699087570481E-4]:1.430458764585E0,(66[&rate=5.245699087570481E-4]:4.475556405113E-2,(119[&rate=5.245699087570481E-4]:1.415494378239E0,((135[&rate=5.245699087570481E-4]:4.595243923093E-1,(138[&rate=5.245699087570481E-4]:1.621974474065E-1,136[&rate=5.245699087570481E-4]:3.069059809135E-2)[&rate=5.245699087570481E-4]:4.973269449028E-1)[&rate=5.245699087570481E-4]:5.211406849925E-1,120[&rate=5.245699087570481E-4]:1.232719871822E0)[&rate=5.245699087570481E-4]:8.688409545809E-2)[&rate=5.245699087570481E-4]:6.621378981406E-1)[&rate=5.245699087570481E-4]:1.385290108488E-1)[&rate=5.245699087570481E-4]:1.496766876208E-1)[&rate=5.245699087570481E-4]:5.215922721945E-1)[&rate=5.245699087570481E-4]:6.704231023211E-2)[&rate=5.245699087570481E-4]:1.955698051037E-1,33[&rate=5.245699087570481E-4]:2.377135952566E-1);
tree STATE_62020000 [&joint=-20996.365976605604,lnP=-20996.365976605604] = [&R] (((((((126[&rate=5.480098011774984E-4]:1.016667025018E0,120[&rate=5.480098011774984E-4]:1.706479136702E0)[&rate=5.480098011774984E-4]:8.455098260495E-2,119[&rate=5.480098011774984E-4]:1.886920530266E0)[&rate=5.480098011774984E-4]:4.238957651572E-1,(67[&rate=5.480098011774984E-4]:7.635535256526E-2,(124[&rate=5.480098011774984E-4]:2.752882102566E-1,(123[&rate=5.480098011774984E-4]:2.196044282389E-1,122[&rate=5.480098011774984E-4]:2.196044282389E-1)[&rate=5.480098011774984E-4]:5.841602245486E-2)[&rate=5.480098011774984E-4]:2.996074522122E-1)[&rate=5.480098011774984E-4]:2.015842305294E-1)[&rate=5.480098011774984E-4]:1.394360455325E-2,66[&rate=5.480098011774984E-4]:2.918831876479E-1)[&rate=5.480098011774984E-4]:2.231514825131E-1,(135[&rate=5.480098011774984E-4]:7.307679666428E-1,(138[&rate=5.480098011774984E-4]:1.990420861145E-1,136[&rate=5.480098011774984E-4]:6.753523679934E-2)[&rate=5.480098011774984E-4]:7.317258805284E-1)[&rate=5.480098011774984E-4]:1.469198210367E0)[&rate=5.480098011774984E-4]:4.766497157624E-1,(((((((127[&rate=5.480098011774984E-4]:2.416200645426E0,121[&rate=5.480098011774984E-4]:1.975104755015E0)[&rate=5.480098011774984E-4]:1.759724732217E-1,36[&rate=5.480098011774984E-4]:7.16251734418E-2)[&rate=5.480098011774984E-4]:2.724147327974E-1,35[&rate=5.480098011774984E-4]:2.974645637734E-1)[&rate=5.480098011774984E-4]:8.528394928434E-2,((69[&rate=5.480098011774984E-4]:7.40711456265E-1,(118[&rate=5.480098011774984E-4]:6.178640314726E-1,(131[&rate=5.480098011774984E-4]:1.778916149587E-1,((129[&rate=5.480098011774984E-4]:1.213835753299E-2,132[&rate=5.480098011774984E-4]:1.487808356035E-2)[&rate=5.480098011774984E-4]:5.381960242838E-2,130[&rate=5.480098011774984E-4]:6.595795996138E-2)[&rate=5.480098011774984E-4]:1.091939289699E-1)[&rate=5.480098011774984E-4]:3.057258411713E-1)[&rate=5.480098011774984E-4]:1.118885206827E-1)[&rate=5.480098011774984E-4]:1.019094321694E0,((128[&rate=5.480098011774984E-4]:1.375321735246E0,(((62[&rate=5.480098011774984E-4]:4.426498889308E-1,65[&rate=5.480098011774984E-4]:2.50869067013E-1)[&rate=5.480098011774984E-4]:7.384714627981E-2,(64[&rate=5.480098011774984E-4]:1.799830241606E-1,60[&rate=5.480098011774984E-4]:2.929809265388E-2)[&rate=5.480098011774984E-4]:2.954181206389E-1)[&rate=5.480098011774984E-4]:5.440586957234E-2,(61[&rate=5.480098011774984E-4]:6.684968310621E-2,63[&rate=5.480098011774984E-4]:2.575379269516E-2)[&rate=5.480098011774984E-4]:5.040532216767E-1)[&rate=5.480098011774984E-4]:9.441448578607E-1)[&rate=5.480098011774984E-4]:1.96030270529E-1,((((43[&rate=5.480098011774984E-4]:3.803798670834E-1,46[&rate=5.480098011774984E-4]:3.803798670834E-1)[&rate=5.480098011774984E-4]:5.203066417981E-2,((48[&rate=5.480098011774984E-4]:1.426625491509E-1,42[&rate=5.480098011774984E-4]:1.044111830307E-1)[&rate=5.480098011774984E-4]:2.337519427024E-1,41[&rate=5.480098011774984E-4]:3.326986448588E-1)[&rate=5.480098011774984E-4]:4.506707766136E-2)[&rate=5.480098011774984E-4]:1.661195595799E-1,((50[&rate=5.480098011774984E-4]:3.884725372908E-1,49[&rate=5.480098011774984E-4]:3.884725372908E-1)[&rate=5.480098011774984E-4]:1.275055087708E-1,51[&rate=5.480098011774984E-4]:5.214425269359E-1)[&rate=5.480098011774984E-4]:4.976515953572E-2)[&rate=5.480098011774984E-4]:4.74001977888E-2,((47[&rate=5.480098011774984E-4]:2.61950088187E-1,44[&rate=5.480098011774984E-4]:2.564856073127E-1)[&rate=5.480098011774984E-4]:3.227808550945E-1,45[&rate=5.480098011774984E-4]:5.765342219701E-1)[&rate=5.480098011774984E-4]:6.119934535041E-2)[&rate=5.480098011774984E-4]:1.602222261634E-1)[&rate=5.480098011774984E-4]:3.776884067713E-2)[&rate=5.480098011774984E-4]:3.023947898931E-1)[&rate=5.480098011774984E-4]:4.813055851453E-1,(((94[&rate=5.480098011774984E-4]:7.505508866296E-1,(((96[&rate=5.480098011774984E-4]:4.685511485176E-1,99[&rate=5.480098011774984E-4]:5.040702742005E-1)[&rate=5.480098011774984E-4]:1.233052091851E-1,(100[&rate=5.480098011774984E-4]:3.475323367312E-1,95[&rate=5.480098011774984E-4]:4.322317902832E-1)[&rate=5.480098011774984E-4]:1.842147313539E-1)[&rate=5.480098011774984E-4]:2.085483495303E-2,98[&rate=5.480098011774984E-4]:6.263723948414E-1)[&rate=5.480098011774984E-4]:1.979489835915E-1)[&rate=5.480098011774984E-4]:1.174937612473E-2,((((101[&rate=5.480098011774984E-4]:1.322822988372E0,((((102[&rate=5.480098011774984E-4]:1.279279767419E-1,((23[&rate=5.480098011774984E-4]:5.632280608742E-1,(20[&rate=5.480098011774984E-4]:4.477147957945E-1,25[&rate=5.480098011774984E-4]:4.668928779862E-1)[&rate=5.480098011774984E-4]:1.072940869976E-1)[&rate=5.480098011774984E-4]:2.516006839758E-1,(11[&rate=5.480098011774984E-4]:5.434736625424E-1,140[&rate=5.480098011774984E-4]:5.242955803507E-1)[&rate=5.480098011774984E-4]:1.864235754584E-1)[&rate=5.480098011774984E-4]:4.637841633986E-1)[&rate=5.480098011774984E-4]:2.450485731768E-1,((1[&rate=5.480098011774984E-4]:1.947686588814E-2,(28[&rate=5.480098011774984E-4]:7.235332958752E-1,21[&rate=5.480098011774984E-4]:6.988757616287E-1)[&rate=5.480098011774984E-4]:8.224493987589E-2)[&rate=5.480098011774984E-4]:2.585755694669E-1,24[&rate=5.480098011774984E-4]:1.058874353163E0)[&rate=5.480098011774984E-4]:4.757460323718E-1)[&rate=5.480098011774984E-4]:1.047658597037E-1,(((((((30[&rate=5.480098011774984E-4]:2.513186476635E-1,4[&rate=5.480098011774984E-4]:7.871590793746E-2)[&rate=5.480098011774984E-4]:4.594916127629E-1,((9[&rate=5.480098011774984E-4]:4.992353671144E-1,112[&rate=5.480098011774984E-4]:5.074545451965E-1)[&rate=5.480098011774984E-4]:6.099977064979E-2,(17[&rate=5.480098011774984E-4]:3.160774649783E-1,14[&rate=5.480098011774984E-4]:2.777213005946E-1)[&rate=5.480098011774984E-4]:2.907330152517E-1)[&rate=5.480098011774984E-4]:2.72874514293E-2)[&rate=5.480098011774984E-4]:5.854398501666E-2,117[&rate=5.480098011774984E-4]:6.570254783198E-1)[&rate=5.480098011774984E-4]:1.88255633256E-1,113[&rate=5.480098011774984E-4]:8.425413855482E-1)[&rate=5.480098011774984E-4]:1.470726427202E-2,(110[&rate=5.480098011774984E-4]:4.028724377288E-1,105[&rate=5.480098011774984E-4]:3.809546295097E-1)[&rate=5.480098011774984E-4]:4.488967600368E-1)[&rate=5.480098011774984E-4]:2.14297289671E-1,(((115[&rate=5.480098011774984E-4]:6.38369226955E-1,(19[&rate=5.480098011774984E-4]:5.685304187003E-1,13[&rate=5.480098011774984E-4]:5.301742543166E-1)[&rate=5.480098011774984E-4]:1.903867534603E-1)[&rate=5.480098011774984E-4]:1.637786632689E-1,(((107[&rate=5.480098011774984E-4]:3.09163812174E-1,108[&rate=5.480098011774984E-4]:3.064240861466E-1)[&rate=5.480098011774984E-4]:1.281574623516E-1,(114[&rate=5.480098011774984E-4]:4.590502908809E-2,104[&rate=5.480098011774984E-4]:1.061790016909E-1)[&rate=5.480098011774984E-4]:3.311422728347E-1)[&rate=5.480098011774984E-4]:1.928341752888E-1,109[&rate=5.480098011774984E-4]:6.493335320061E-1)[&rate=5.480098011774984E-4]:2.322664130123E-1)[&rate=5.480098011774984E-4]:9.830271442174E-2,((116[&rate=5.480098011774984E-4]:7.206386812696E-1,(148[&rate=5.480098011774984E-4]:2.375121427339E-1,143[&rate=5.480098011774984E-4]:2.347724167066E-1)[&rate=5.480098011774984E-4]:5.214827029194E-1)[&rate=5.480098011774984E-4]:7.072615315539E-3,(111[&rate=5.480098011774984E-4]:5.910878423733E-1,(106[&rate=5.480098011774984E-4]:3.697999514561E-1,139[&rate=5.480098011774984E-4]:5.615807733738E-1)[&rate=5.480098011774984E-4]:2.048495347528E-1)[&rate=5.480098011774984E-4]:2.13335782979E-1)[&rate=5.480098011774984E-4]:1.727393080605E-1)[&rate=5.480098011774984E-4]:8.890355402365E-2)[&rate=5.480098011774984E-4]:1.826307121373E-1,(((145[&rate=5.480098011774984E-4]:1.7515497349E-2,141[&rate=5.480098011774984E-4]:1.477577132142E-2)[&rate=5.480098011774984E-4]:1.738707267483E-1,144[&rate=5.480098011774984E-4]:1.859067720423E-1)[&rate=5.480098011774984E-4]:1.380645666348E-1,142[&rate=5.480098011774984E-4]:3.294507907321E-1)[&rate=5.480098011774984E-4]:1.097328600623E0)[&rate=5.480098011774984E-4]:2.975383607335E-1)[&rate=5.480098011774984E-4]:1.990313926669E-2,((((92[&rate=5.480098011774984E-4]:8.743647503672E-2,(91[&rate=5.480098011774984E-4]:6.805479174088E-2,90[&rate=5.480098011774984E-4]:6.805479174088E-2)[&rate=5.480098011774984E-4]:1.938168329584E-2)[&rate=5.480098011774984E-4]:1.260998515889E-1,(87[&rate=5.480098011774984E-4]:1.016345800077E-1,(93[&rate=5.480098011774984E-4]:5.163184711719E-2,84[&rate=5.480098011774984E-4]:3.793321698018E-2)[&rate=5.480098011774984E-4]:6.370136302748E-2)[&rate=5.480098011774984E-4]:9.820311648091E-2)[&rate=5.480098011774984E-4]:1.110998337231E-1,((88[&rate=5.480098011774984E-4]:9.237970540657E-2,89[&rate=5.480098011774984E-4]:1.060783355436E-1)[&rate=5.480098011774984E-4]:1.544676849899E-1,(86[&rate=5.480098011774984E-4]:1.910397565844E-1,(85[&rate=5.480098011774984E-4]:1.200845031347E-1,83[&rate=5.480098011774984E-4]:1.200845031347E-1)[&rate=5.480098011774984E-4]:7.095525344974E-2)[&rate=5.480098011774984E-4]:5.580763381205E-2)[&rate=5.480098011774984E-4]:6.409013981519E-2)[&rate=5.480098011774984E-4]:9.377988494371E-1,((((10[&rate=5.480098011774984E-4]:3.018998920352E-1,15[&rate=5.480098011774984E-4]:3.402560564186E-1)[&rate=5.480098011774984E-4]:1.052978997916E-1,18[&rate=5.480098011774984E-4]:4.537731342925E-1)[&rate=5.480098011774984E-4]:5.858207881734E-2,6[&rate=5.480098011774984E-4]:4.493415144797E-1)[&rate=5.480098011774984E-4]:2.562109601466E-1,3[&rate=5.480098011774984E-4]:6.534976801058E-1)[&rate=5.480098011774984E-4]:5.551267214583E-2)[&rate=5.480098011774984E-4]:7.858954706101E-1)[&rate=5.480098011774984E-4]:8.306568915381E-1)[&rate=5.480098011774984E-4]:8.061312573398E-2,((16[&rate=5.480098011774984E-4]:2.450890354079E0,97[&rate=5.480098011774984E-4]:2.943591765955E-1)[&rate=5.480098011774984E-4]:6.386150966237E-2,(147[&rate=5.480098011774984E-4]:4.273726614376E-1,146[&rate=5.480098011774984E-4]:4.902141914922E-1)[&rate=5.480098011774984E-4]:5.926332536675E-2)[&rate=5.480098011774984E-4]:1.013017488411E-3)[&rate=5.480098011774984E-4]:2.950544499119E-3,40[&rate=5.480098011774984E-4]:4.332224996116E-1)[&rate=5.480098011774984E-4]:1.674188782582E-2,((2[&rate=5.480098011774984E-4]:1.112707251008E0,((31[&rate=5.480098011774984E-4]:6.536991766765E-1,(22[&rate=5.480098011774984E-4]:1.750513804898E-1,27[&rate=5.480098011774984E-4]:1.914897366542E-1)[&rate=5.480098011774984E-4]:4.238532756386E-1)[&rate=5.480098011774984E-4]:1.661216114211E-1,(26[&rate=5.480098011774984E-4]:5.032559583283E-1,(7[&rate=5.480098011774984E-4]:2.36193458696E-1,8[&rate=5.480098011774984E-4]:2.36193458696E-1)[&rate=5.480098011774984E-4]:1.602131845638E-1)[&rate=5.480098011774984E-4]:2.727292133309E-1)[&rate=5.480098011774984E-4]:5.202837231841E-1)[&rate=5.480098011774984E-4]:1.2432739675E0,39[&rate=5.480098011774984E-4]:3.992554156784E-1)[&rate=5.480098011774984E-4]:5.070897175904E-2)[&rate=5.480098011774984E-4]:2.576910665739E-1)[&rate=5.480098011774984E-4]:2.360963656633E-1,38[&rate=5.480098011774984E-4]:8.754458087456E-1)[&rate=5.480098011774984E-4]:5.90973735973E-1)[&rate=5.480098011774984E-4]:5.232790376864E-2,32[&rate=5.480098011774984E-4]:3.145049512254E-2)[&rate=5.480098011774984E-4]:2.339426766441E-2,33[&rate=5.480098011774984E-4]:6.032421484166E-2)[&rate=5.480098011774984E-4]:5.190811628728E-2)[&rate=5.480098011774984E-4]:1.314396025645E-2,(((((57[&rate=5.480098011774984E-4]:4.667959310756E-1,((56[&rate=5.480098011774984E-4]:2.455710755497E-1,55[&rate=5.480098011774984E-4]:2.455710755497E-1)[&rate=5.480098011774984E-4]:1.646471367406E-1,((37[&rate=5.480098011774984E-4]:8.347903180722E-2,54[&rate=5.480098011774984E-4]:6.976299566781E-3)[&rate=5.480098011774984E-4]:2.700058298791E-1,58[&rate=5.480098011774984E-4]:3.343591786262E-1)[&rate=5.480098011774984E-4]:1.031814380358E-1)[&rate=5.480098011774984E-4]:4.564875703655E-2)[&rate=5.480098011774984E-4]:2.817657120833E-2,59[&rate=5.480098011774984E-4]:4.922402618468E-1)[&rate=5.480098011774984E-4]:4.469760222749E-1,68[&rate=5.480098011774984E-4]:8.900359562527E-1)[&rate=5.480098011774984E-4]:4.514205392089E-1,((53[&rate=5.480098011774984E-4]:6.728294676162E-1,(((((80[&rate=5.480098011774984E-4]:2.63519919284E-2,81[&rate=5.480098011774984E-4]:2.63519919284E-2)[&rate=5.480098011774984E-4]:4.756717604523E-1,73[&rate=5.480098011774984E-4]:5.513388208738E-1)[&rate=5.480098011774984E-4]:1.178790140526E-3,((((79[&rate=5.480098011774984E-4]:2.305609446651E-1,71[&rate=5.480098011774984E-4]:2.03163684391E-1)[&rate=5.480098011774984E-4]:8.844727352505E-2,82[&rate=5.480098011774984E-4]:3.272273962722E-1)[&rate=5.480098011774984E-4]:1.800916191755E-2,(72[&rate=5.480098011774984E-4]:1.341536815669E-1,78[&rate=5.480098011774984E-4]:1.560714897862E-1)[&rate=5.480098011774984E-4]:1.809458903214E-1)[&rate=5.480098011774984E-4]:3.968375428726E-2,77[&rate=5.480098011774984E-4]:4.12317572751E-1)[&rate=5.480098011774984E-4]:1.347205862086E-1)[&rate=5.480098011774984E-4]:6.364827615465E-2,((76[&rate=5.480098011774984E-4]:4.680252981111E-1,(70[&rate=5.480098011774984E-4]:3.305137236482E-1,74[&rate=5.480098011774984E-4]:3.688698880317E-1)[&rate=5.480098011774984E-4]:9.915541007943E-2)[&rate=5.480098011774984E-4]:3.31762535171E-2,75[&rate=5.480098011774984E-4]:5.012015516282E-1)[&rate=5.480098011774984E-4]:1.149643355408E-1)[&rate=5.480098011774984E-4]:7.973834444636E-1,((137[&rate=5.480098011774984E-4]:6.412397793371E-1,(133[&rate=5.480098011774984E-4]:5.171066853262E-1,134[&rate=5.480098011774984E-4]:4.869696990251E-1)[&rate=5.480098011774984E-4]:8.303720359984E-2)[&rate=5.480098011774984E-4]:8.153277670637E-1,((103[&rate=5.480098011774984E-4]:5.7152094077E-1,(29[&rate=5.480098011774984E-4]:5.768026639038E-1,(5[&rate=5.480098011774984E-4]:2.697334627516E-2,12[&rate=5.480098011774984E-4]:6.532951065862E-2)[&rate=5.480098011774984E-4]:4.046238381767E-1)[&rate=5.480098011774984E-4]:2.27594989195E-1)[&rate=5.480098011774984E-4]:1.448879739813E0,52[&rate=5.480098011774984E-4]:3.561069460225E-1)[&rate=5.480098011774984E-4]:2.854819343104E-1)[&rate=5.480098011774984E-4]:3.369411399889E-2)[&rate=5.480098011774984E-4]:5.74319459577E-3)[&rate=5.480098011774984E-4]:7.675941455896E-1,125[&rate=5.480098011774984E-4]:1.230041099545E0)[&rate=5.480098011774984E-4]:2.780820625838E-1)[&rate=5.480098011774984E-4]:1.447336521958E-1,34[&rate=5.480098011774984E-4]:7.545581125505E-2)[&rate=5.480098011774984E-4]:6.635883629471E-2);
tree STATE_62030000 [&joint=-20988.22018755806,lnP=-20988.22018755806] = [&R] (((((((((56[&rate=5.337765250593943E-4]:2.229937718017E-1,55[&rate=5.337765250593943E-4]:2.229937718017E-1)[&rate=5.337765250593943E-4]:3.170359714522E-2,((37[&rate=5.337765250593943E-4]:2.341118939888E-1,59[&rate=5.337765250593943E-4]:1.958605278686E-1)[&rate=5.337765250593943E-4]:1.429578241274E-2,54[&rate=5.337765250593943E-4]:1.719049441611E-1)[&rate=5.337765250593943E-4]:5.273777997713E-2)[&rate=5.337765250593943E-4]:3.959627862517E-2,58[&rate=5.337765250593943E-4]:3.216160519438E-1)[&rate=5.337765250593943E-4]:4.065434826687E-2,57[&rate=5.337765250593943E-4]:3.458769575877E-1)[&rate=5.337765250593943E-4]:2.691722850946E-1,68[&rate=5.337765250593943E-4]:5.631366743761E-1)[&rate=5.337765250593943E-4]:6.557258751957E-1,((((((80[&rate=5.337765250593943E-4]:1.451232419849E-1,81[&rate=5.337765250593943E-4]:1.451232419849E-1)[&rate=5.337765250593943E-4]:2.783056921794E-1,(77[&rate=5.337765250593943E-4]:2.045762988634E-1,73[&rate=5.337765250593943E-4]:2.100557509181E-1)[&rate=5.337765250593943E-4]:2.626882517393E-1)[&rate=5.337765250593943E-4]:5.813023912533E-2,(79[&rate=5.337765250593943E-4]:2.394336936424E-1,((82[&rate=5.337765250593943E-4]:1.294439052808E-1,(78[&rate=5.337765250593943E-4]:4.656940433163E-2,72[&rate=5.337765250593943E-4]:2.465159611232E-2)[&rate=5.337765250593943E-4]:7.465532286707E-2)[&rate=5.337765250593943E-4]:1.125321656499E-1,71[&rate=5.337765250593943E-4]:2.063596325746E-1)[&rate=5.337765250593943E-4]:5.676800793801E-3)[&rate=5.337765250593943E-4]:2.503446577295E-1)[&rate=5.337765250593943E-4]:2.363962971806E-1,((70[&rate=5.337765250593943E-4]:2.935858139243E-1,(74[&rate=5.337765250593943E-4]:2.86859715362E-1,76[&rate=5.337765250593943E-4]:2.86859715362E-1)[&rate=5.337765250593943E-4]:4.508226294573E-2)[&rate=5.337765250593943E-4]:8.358673534402E-2,75[&rate=5.337765250593943E-4]:4.155287136518E-1)[&rate=5.337765250593943E-4]:3.517418253116E-1)[&rate=5.337765250593943E-4]:9.899626705275E-1,(((103[&rate=5.337765250593943E-4]:6.493597099831E-1,(29[&rate=5.337765250593943E-4]:6.065550777535E-1,(5[&rate=5.337765250593943E-4]:1.571893757432E-1,12[&rate=5.337765250593943E-4]:1.955455401266E-1)[&rate=5.337765250593943E-4]:3.041602225584E-1)[&rate=5.337765250593943E-4]:2.756813445583E-1)[&rate=5.337765250593943E-4]:1.797062362717E0,(52[&rate=5.337765250593943E-4]:7.739676089768E-1,((137[&rate=5.337765250593943E-4]:4.108604031794E-1,134[&rate=5.337765250593943E-4]:3.396275264672E-1)[&rate=5.337765250593943E-4]:2.358363875816E-1,133[&rate=5.337765250593943E-4]:6.056009003499E-1)[&rate=5.337765250593943E-4]:9.422494842838E-1)[&rate=5.337765250593943E-4]:8.160729161959E-3)[&rate=5.337765250593943E-4]:8.489004185876E-2,53[&rate=5.337765250593943E-4]:8.588216586861E-1)[&rate=5.337765250593943E-4]:1.519484921926E-1)[&rate=5.337765250593943E-4]:3.450668368941E-1,125[&rate=5.337765250593943E-4]:1.145454474112E0)[&rate=5.337765250593943E-4]:2.40074742127E-1)[&rate=5.337765250593943E-4]:2.070489855882E-1,(((((128[&rate=5.337765250593943E-4]:1.366922193654E0,((65[&rate=5.337765250593943E-4]:2.103638932221E-1,(62[&rate=5.337765250593943E-4]:4.006749492943E-1,(60[&rate=5.337765250593943E-4]:5.963516146016E-2,64[&rate=5.337765250593943E-4]:2.103200929669E-1)[&rate=5.337765250593943E-4]:1.492589659164E-1)[&rate=5.337765250593943E-4]:1.469765845542E-3)[&rate=5.337765250593943E-4]:3.034305693001E-1,(61[&rate=5.337765250593943E-4]:1.668241174104E-1,63[&rate=5.337765250593943E-4]:1.257282269994E-1)[&rate=5.337765250593943E-4]:5.387511670294E-1)[&rate=5.337765250593943E-4]:8.010729366111E-1)[&rate=5.337765250593943E-4]:6.666597742656E-2,(69[&rate=5.337765250593943E-4]:6.978083990616E-1,(118[&rate=5.337765250593943E-4]:6.669687352516E-1,((132[&rate=5.337765250593943E-4]:1.306133903577E-1,(131[&rate=5.337765250593943E-4]:1.051677645611E-1,130[&rate=5.337765250593943E-4]:1.024280385338E-1)[&rate=5.337765250593943E-4]:2.544562579655E-2)[&rate=5.337765250593943E-4]:1.44641140883E-2,129[&rate=5.337765250593943E-4]:1.423377784186E-1)[&rate=5.337765250593943E-4]:3.87644655463E-1)[&rate=5.337765250593943E-4]:1.988075970043E-2)[&rate=5.337765250593943E-4]:8.864647035255E-1)[&rate=5.337765250593943E-4]:4.135495617924E-1,(45[&rate=5.337765250593943E-4]:8.583621834481E-1,(47[&rate=5.337765250593943E-4]:8.647235534147E-1,(44[&rate=5.337765250593943E-4]:8.238265475686E-1,(((43[&rate=5.337765250593943E-4]:4.427099376996E-1,(41[&rate=5.337765250593943E-4]:3.44793348442E-1,(42[&rate=5.337765250593943E-4]:3.158507178931E-1,48[&rate=5.337765250593943E-4]:3.541020840133E-1)[&rate=5.337765250593943E-4]:3.440711142315E-2)[&rate=5.337765250593943E-4]:4.327178051467E-2)[&rate=5.337765250593943E-4]:7.097654916932E-2,46[&rate=5.337765250593943E-4]:5.136864868689E-1)[&rate=5.337765250593943E-4]:2.982053189151E-1,(51[&rate=5.337765250593943E-4]:7.517771912525E-1,(50[&rate=5.337765250593943E-4]:4.808992277767E-1,49[&rate=5.337765250593943E-4]:4.808992277767E-1)[&rate=5.337765250593943E-4]:2.654134826015E-1)[&rate=5.337765250593943E-4]:3.279221016005E-2)[&rate=5.337765250593943E-4]:1.739922265882E-2)[&rate=5.337765250593943E-4]:3.543252497185E-2)[&rate=5.337765250593943E-4]:1.835351344853E-3)[&rate=5.337765250593943E-4]:2.153793371331E-1)[&rate=5.337765250593943E-4]:1.992367164989E-1,(35[&rate=5.337765250593943E-4]:3.829939012988E-3,(36[&rate=5.337765250593943E-4]:4.38446844561E-2,(127[&rate=5.337765250593943E-4]:2.470204035801E0,121[&rate=5.337765250593943E-4]:2.02910814539E0)[&rate=5.337765250593943E-4]:9.418859386079E-2)[&rate=5.337765250593943E-4]:6.560597022646E-3)[&rate=5.337765250593943E-4]:5.137773870709E-1)[&rate=5.337765250593943E-4]:1.739543244547E-1,(((((95[&rate=5.337765250593943E-4]:6.353814012487E-1,(100[&rate=5.337765250593943E-4]:4.380927902008E-1,94[&rate=5.337765250593943E-4]:4.380927902008E-1)[&rate=5.337765250593943E-4]:1.125891574958E-1)[&rate=5.337765250593943E-4]:1.121496552263E-1,((101[&rate=5.337765250593943E-4]:1.473576289334E0,((((((((117[&rate=5.337765250593943E-4]:4.467745297657E-1,112[&rate=5.337765250593943E-4]:4.440348037381E-1)[&rate=5.337765250593943E-4]:2.67822136127E-1,(30[&rate=5.337765250593943E-4]:3.276917117385E-1,4[&rate=5.337765250593943E-4]:1.550889720125E-1)[&rate=5.337765250593943E-4]:4.992337212774E-1)[&rate=5.337765250593943E-4]:7.202502422141E-2,(9[&rate=5.337765250593943E-4]:7.690579903419E-1,(17[&rate=5.337765250593943E-4]:5.213320620918E-1,14[&rate=5.337765250593943E-4]:4.829758977081E-1)[&rate=5.337765250593943E-4]:2.943012707159E-1)[&rate=5.337765250593943E-4]:6.604795662567E-3)[&rate=5.337765250593943E-4]:6.073823850285E-2,113[&rate=5.337765250593943E-4]:8.446202025893E-1)[&rate=5.337765250593943E-4]:1.333142704339E-2,(110[&rate=5.337765250593943E-4]:4.733464232154E-1,105[&rate=5.337765250593943E-4]:4.514286149963E-1)[&rate=5.337765250593943E-4]:3.791257543627E-1)[&rate=5.337765250593943E-4]:2.099126527999E-1,((115[&rate=5.337765250593943E-4]:6.479317122286E-1,((109[&rate=5.337765250593943E-4]:5.546537939914E-1,((114[&rate=5.337765250593943E-4]:1.05990214235E-1,104[&rate=5.337765250593943E-4]:1.662641868377E-1)[&rate=5.337765250593943E-4]:2.983149749658E-1,(108[&rate=5.337765250593943E-4]:1.845900321899E-1,107[&rate=5.337765250593943E-4]:1.873297582173E-1)[&rate=5.337765250593943E-4]:2.772494035863E-1)[&rate=5.337765250593943E-4]:7.089654999606E-2)[&rate=5.337765250593943E-4]:1.241391883066E-1,(19[&rate=5.337765250593943E-4]:6.73406459801E-1,13[&rate=5.337765250593943E-4]:6.350502954173E-1)[&rate=5.337765250593943E-4]:4.648241290801E-2)[&rate=5.337765250593943E-4]:4.859078472513E-2)[&rate=5.337765250593943E-4]:2.201351224024E-1,(((148[&rate=5.337765250593943E-4]:2.512382647242E-1,143[&rate=5.337765250593943E-4]:2.484985386968E-1)[&rate=5.337765250593943E-4]:4.733868503982E-1,116[&rate=5.337765250593943E-4]:6.862689507387E-1)[&rate=5.337765250593943E-4]:2.57884700033E-2,(139[&rate=5.337765250593943E-4]:7.991876884259E-1,(106[&rate=5.337765250593943E-4]:2.745668821364E-1,111[&rate=5.337765250593943E-4]:2.910052383008E-1)[&rate=5.337765250593943E-4]:3.328399843718E-1)[&rate=5.337765250593943E-4]:1.649245268366E-1)[&rate=5.337765250593943E-4]:1.560094138891E-1)[&rate=5.337765250593943E-4]:1.176056669798E-1)[&rate=5.337765250593943E-4]:1.912026085764E-1,((((144[&rate=5.337765250593943E-4]:2.051060678662E-1,145[&rate=5.337765250593943E-4]:2.105855199212E-1)[&rate=5.337765250593943E-4]:1.383219169071E-1,141[&rate=5.337765250593943E-4]:3.461677108008E-1)[&rate=5.337765250593943E-4]:4.533074867958E-1,142[&rate=5.337765250593943E-4]:8.022149236241E-1)[&rate=5.337765250593943E-4]:5.679380307793E-1,((102[&rate=5.337765250593943E-4]:5.754199935753E-3,((1[&rate=5.337765250593943E-4]:1.461743785246E-1,(28[&rate=5.337765250593943E-4]:6.14820404642E-1,21[&rate=5.337765250593943E-4]:5.901628703956E-1)[&rate=5.337765250593943E-4]:3.176553437455E-1)[&rate=5.337765250593943E-4]:1.287231236487E-1,24[&rate=5.337765250593943E-4]:1.055719419982E0)[&rate=5.337765250593943E-4]:1.116786155705E-1)[&rate=5.337765250593943E-4]:3.392783453674E-2,((23[&rate=5.337765250593943E-4]:4.108586530903E-1,(20[&rate=5.337765250593943E-4]:2.64233824318E-1,25[&rate=5.337765250593943E-4]:2.834119065098E-1)[&rate=5.337765250593943E-4]:1.384056506902E-1)[&rate=5.337765250593943E-4]:2.451533056026E-1,(11[&rate=5.337765250593943E-4]:4.769664728417E-1,140[&rate=5.337765250593943E-4]:4.5778839065E-1)[&rate=5.337765250593943E-4]:9.411397900186E-2)[&rate=5.337765250593943E-4]:5.343550072864E-1)[&rate=5.337765250593943E-4]:8.389557746509E-2)[&rate=5.337765250593943E-4]:6.151667633191E-2)[&rate=5.337765250593943E-4]:3.714212403892E-1,(((((10[&rate=5.337765250593943E-4]:3.362462075542E-1,15[&rate=5.337765250593943E-4]:3.746023719377E-1)[&rate=5.337765250593943E-4]:6.278279366388E-2,6[&rate=5.337765250593943E-4]:3.825906450537E-1)[&rate=5.337765250593943E-4]:6.959746193889E-2,18[&rate=5.337765250593943E-4]:5.152018056227E-1)[&rate=5.337765250593943E-4]:1.154804232466E-1,3[&rate=5.337765250593943E-4]:5.156137357187E-1)[&rate=5.337765250593943E-4]:3.04756212263E-1,((87[&rate=5.337765250593943E-4]:2.175942704696E-1,(83[&rate=5.337765250593943E-4]:9.097025582469E-2,(88[&rate=5.337765250593943E-4]:2.606891036308E-2,89[&rate=5.337765250593943E-4]:3.97675405001E-2)[&rate=5.337765250593943E-4]:6.49013454616E-2)[&rate=5.337765250593943E-4]:1.266240146449E-1)[&rate=5.337765250593943E-4]:8.760378831391E-2,((93[&rate=5.337765250593943E-4]:2.044293102869E-1,((85[&rate=5.337765250593943E-4]:1.14386134167E-1,86[&rate=5.337765250593943E-4]:1.14386134167E-1)[&rate=5.337765250593943E-4]:2.871599373857E-2,84[&rate=5.337765250593943E-4]:1.431021279056E-1)[&rate=5.337765250593943E-4]:4.762855224427E-2)[&rate=5.337765250593943E-4]:4.143777943317E-2,(92[&rate=5.337765250593943E-4]:6.551457392699E-2,(91[&rate=5.337765250593943E-4]:3.91423241923E-2,90[&rate=5.337765250593943E-4]:3.91423241923E-2)[&rate=5.337765250593943E-4]:2.637224973469E-2)[&rate=5.337765250593943E-4]:1.803525157931E-1)[&rate=5.337765250593943E-4]:7.302959920045E-2)[&rate=5.337765250593943E-4]:1.054897916595E0)[&rate=5.337765250593943E-4]:7.334058546496E-1)[&rate=5.337765250593943E-4]:9.225402127307E-1)[&rate=5.337765250593943E-4]:5.247245256123E-2,((96[&rate=5.337765250593943E-4]:5.099239360914E-1,99[&rate=5.337765250593943E-4]:5.454430617743E-1)[&rate=5.337765250593943E-4]:1.360905240983E-1,98[&rate=5.337765250593943E-4]:6.596756623754E-1)[&rate=5.337765250593943E-4]:2.162422107285E-2)[&rate=5.337765250593943E-4]:5.530221127801E-2)[&rate=5.337765250593943E-4]:4.867521631019E-2,((16[&rate=5.337765250593943E-4]:2.491127830989E0,(((((22[&rate=5.337765250593943E-4]:5.154356957832E-1,27[&rate=5.337765250593943E-4]:5.318740519476E-1)[&rate=5.337765250593943E-4]:1.70626277464E-1,(26[&rate=5.337765250593943E-4]:5.464349448389E-1,(7[&rate=5.337765250593943E-4]:2.387634734546E-1,8[&rate=5.337765250593943E-4]:2.387634734546E-1)[&rate=5.337765250593943E-4]:2.008221563157E-1)[&rate=5.337765250593943E-4]:1.50585932518E-1)[&rate=5.337765250593943E-4]:3.236301071774E-2,31[&rate=5.337765250593943E-4]:7.73219504513E-1)[&rate=5.337765250593943E-4]:2.239856422906E-1,2[&rate=5.337765250593943E-4]:7.698078865296E-1)[&rate=5.337765250593943E-4]:1.556379428305E0,147[&rate=5.337765250593943E-4]:4.268385611857E-1)[&rate=5.337765250593943E-4]:3.617339286617E-2)[&rate=5.337765250593943E-4]:1.462578602242E-1,(146[&rate=5.337765250593943E-4]:5.85284960319E-1,(39[&rate=5.337765250593943E-4]:3.567426263755E-1,97[&rate=5.337765250593943E-4]:2.857043750093E-1)[&rate=5.337765250593943E-4]:1.083237547086E-1)[&rate=5.337765250593943E-4]:8.682638401165E-2)[&rate=5.337765250593943E-4]:1.049692453944E-1)[&rate=5.337765250593943E-4]:1.189985685156E-3,40[&rate=5.337765250593943E-4]:6.580519961753E-1)[&rate=5.337765250593943E-4]:1.401386670473E-1,38[&rate=5.337765250593943E-4]:7.298846522935E-1)[&rate=5.337765250593943E-4]:5.640424447605E-1)[&rate=5.337765250593943E-4]:1.866292468492E-1)[&rate=5.337765250593943E-4]:1.684123987842E-2,((66[&rate=5.337765250593943E-4]:4.247650269063E-1,(((135[&rate=5.337765250593943E-4]:4.752025158695E-1,(138[&rate=5.337765250593943E-4]:3.741856693926E-1,136[&rate=5.337765250593943E-4]:2.426788200774E-1)[&rate=5.337765250593943E-4]:3.010168464769E-1)[&rate=5.337765250593943E-4]:1.779802150923E-1,120[&rate=5.337765250593943E-4]:9.052375254824E-1)[&rate=5.337765250593943E-4]:9.214482131307E-1,(126[&rate=5.337765250593943E-4]:9.296896651828E-1,119[&rate=5.337765250593943E-4]:1.715392187827E0)[&rate=5.337765250593943E-4]:2.071839617454E-1)[&rate=5.337765250593943E-4]:5.350655896631E-1)[&rate=5.337765250593943E-4]:4.381236554789E-2,(67[&rate=5.337765250593943E-4]:1.606054132E-1,(122[&rate=5.337765250593943E-4]:3.644393104628E-1,(124[&rate=5.337765250593943E-4]:1.56361916187E-2,123[&rate=5.337765250593943E-4]:1.836843205583E-2)[&rate=5.337765250593943E-4]:3.46070878407E-1)[&rate=5.337765250593943E-4]:2.974386530778E-1)[&rate=5.337765250593943E-4]:3.079719792542E-1)[&rate=5.337765250593943E-4]:4.26454744812E-1)[&rate=5.337765250593943E-4]:2.622351489899E-1,(34[&rate=5.337765250593943E-4]:7.221447455419E-2,(32[&rate=5.337765250593943E-4]:3.742480432177E-2,33[&rate=5.337765250593943E-4]:4.290425637649E-2)[&rate=5.337765250593943E-4]:1.287186201333E-2)[&rate=5.337765250593943E-4]:2.220391130719E-1);
tree STATE_62040000 [&joint=-20960.83163776906,lnP=-20960.83163776906] = [&R] ((32[&rate=5.094133921118265E-4]:1.215155217343E-2,((((((((54[&rate=5.094133921118265E-4]:8.506958799887E-2,59[&rate=5.094133921118265E-4]:1.233209541191E-1)[&rate=5.094133921118265E-4]:2.155609887464E-1,37[&rate=5.094133921118265E-4]:3.771333089857E-1)[&rate=5.094133921118265E-4]:1.992251621582E-2,(58[&rate=5.094133921118265E-4]:3.762901032324E-1,(55[&rate=5.094133921118265E-4]:2.838022715394E-1,56[&rate=5.094133921118265E-4]:2.838022715394E-1)[&rate=5.094133921118265E-4]:6.516542732131E-2)[&rate=5.094133921118265E-4]:1.640038909035E-3)[&rate=5.094133921118265E-4]:1.771268449994E-2,57[&rate=5.094133921118265E-4]:3.792493840184E-1)[&rate=5.094133921118265E-4]:2.48072908784E-1,68[&rate=5.094133921118265E-4]:5.754097244964E-1)[&rate=5.094133921118265E-4]:4.629168414478E-1,(((133[&rate=5.094133921118265E-4]:3.187239258872E-1,(134[&rate=5.094133921118265E-4]:1.826938759641E-1,137[&rate=5.094133921118265E-4]:2.539267526763E-1)[&rate=5.094133921118265E-4]:1.058930636219E-1)[&rate=5.094133921118265E-4]:1.221617480583E0,(((((((80[&rate=5.094133921118265E-4]:1.713006873335E-1,81[&rate=5.094133921118265E-4]:1.713006873335E-1)[&rate=5.094133921118265E-4]:9.712762411592E-2,((82[&rate=5.094133921118265E-4]:2.09633044435E-1,79[&rate=5.094133921118265E-4]:2.014138663529E-1)[&rate=5.094133921118265E-4]:3.935926433532E-2,(72[&rate=5.094133921118265E-4]:1.458865624148E-1,78[&rate=5.094133921118265E-4]:1.678043706342E-1)[&rate=5.094133921118265E-4]:7.296876005409E-2)[&rate=5.094133921118265E-4]:3.587435884349E-2)[&rate=5.094133921118265E-4]:1.833560309541E-2,73[&rate=5.094133921118265E-4]:3.36078983038E-1)[&rate=5.094133921118265E-4]:5.41586146142E-2,(77[&rate=5.094133921118265E-4]:3.611468360203E-1,71[&rate=5.094133921118265E-4]:2.981331373901E-1)[&rate=5.094133921118265E-4]:2.36113095772E-2)[&rate=5.094133921118265E-4]:2.483812406297E-1,((76[&rate=5.094133921118265E-4]:3.161189827659E-1,(74[&rate=5.094133921118265E-4]:2.653141639836E-1,70[&rate=5.094133921118265E-4]:2.269579996001E-1)[&rate=5.094133921118265E-4]:5.080481878235E-2)[&rate=5.094133921118265E-4]:5.153941328184E-2,75[&rate=5.094133921118265E-4]:3.676583960477E-1)[&rate=5.094133921118265E-4]:2.709604422341E-1)[&rate=5.094133921118265E-4]:8.218979717754E-1,53[&rate=5.094133921118265E-4]:7.140537514451E-1)[&rate=5.094133921118265E-4]:1.364504038525E-2,((103[&rate=5.094133921118265E-4]:8.076765981435E-1,(29[&rate=5.094133921118265E-4]:4.971271637627E-1,(5[&rate=5.094133921118265E-4]:1.451641186569E-1,12[&rate=5.094133921118265E-4]:1.835202830403E-1)[&rate=5.094133921118265E-4]:2.067575656538E-1)[&rate=5.094133921118265E-4]:5.434261467096E-1)[&rate=5.094133921118265E-4]:1.312853816346E0,52[&rate=5.094133921118265E-4]:4.562366799287E-1)[&rate=5.094133921118265E-4]:2.79658833213E-1)[&rate=5.094133921118265E-4]:3.056311767129E-2)[&rate=5.094133921118265E-4]:1.897164361154E-1,125[&rate=5.094133921118265E-4]:7.375958319558E-1)[&rate=5.094133921118265E-4]:4.67397400655E-1)[&rate=5.094133921118265E-4]:3.427311250556E-1,((67[&rate=5.094133921118265E-4]:2.500744380079E-1,(122[&rate=5.094133921118265E-4]:3.192248010229E-1,(124[&rate=5.094133921118265E-4]:2.09684982548E-1,123[&rate=5.094133921118265E-4]:2.124172229851E-1)[&rate=5.094133921118265E-4]:1.068075780378E-1)[&rate=5.094133921118265E-4]:4.321221873256E-1)[&rate=5.094133921118265E-4]:2.61838580359E-1,(((119[&rate=5.094133921118265E-4]:1.090511342762E0,(120[&rate=5.094133921118265E-4]:9.428048222239E-1,(135[&rate=5.094133921118265E-4]:4.01614091841E-1,(138[&rate=5.094133921118265E-4]:1.506494427859E-1,136[&rate=5.094133921118265E-4]:1.914259347074E-2)[&rate=5.094133921118265E-4]:4.509646490551E-1)[&rate=5.094133921118265E-4]:2.891359358623E-1)[&rate=5.094133921118265E-4]:5.18161095796E-2)[&rate=5.094133921118265E-4]:8.657247002496E-1,126[&rate=5.094133921118265E-4]:1.170533520368E0)[&rate=5.094133921118265E-4]:2.807914397207E-1,66[&rate=5.094133921118265E-4]:2.041507704039E-1)[&rate=5.094133921118265E-4]:3.07762247963E-1)[&rate=5.094133921118265E-4]:3.214240348605E-1)[&rate=5.094133921118265E-4]:4.335959946926E-2,((((((((131[&rate=5.094133921118265E-4]:2.132884905561E-1,((129[&rate=5.094133921118265E-4]:2.388714451808E-2,132[&rate=5.094133921118265E-4]:2.662687054544E-2)[&rate=5.094133921118265E-4]:7.037104834118E-2,130[&rate=5.094133921118265E-4]:9.425819285926E-2)[&rate=5.094133921118265E-4]:1.162905716695E-1)[&rate=5.094133921118265E-4]:3.664278963485E-1,118[&rate=5.094133921118265E-4]:7.139629622472E-1)[&rate=5.094133921118265E-4]:1.132840001155E-1,69[&rate=5.094133921118265E-4]:8.382058664723E-1)[&rate=5.094133921118265E-4]:8.093115584985E-1,(128[&rate=5.094133921118265E-4]:1.149942955733E0,((65[&rate=5.094133921118265E-4]:2.676638058223E-1,(64[&rate=5.094133921118265E-4]:2.029069932501E-1,(62[&rate=5.094133921118265E-4]:1.922351244831E-1,60[&rate=5.094133921118265E-4]:4.543025653356E-4)[&rate=5.094133921118265E-4]:5.17677591781E-2)[&rate=5.094133921118265E-4]:2.154417440789E-1)[&rate=5.094133921118265E-4]:1.18083119966E-1,(61[&rate=5.094133921118265E-4]:1.768865538865E-1,63[&rate=5.094133921118265E-4]:1.357906634755E-1)[&rate=5.094133921118265E-4]:4.006411938196E-1)[&rate=5.094133921118265E-4]:7.121412354238E-1)[&rate=5.094133921118265E-4]:3.468895377312E-1)[&rate=5.094133921118265E-4]:2.683419034274E-1,(((((50[&rate=5.094133921118265E-4]:4.790256798778E-1,49[&rate=5.094133921118265E-4]:4.790256798778E-1)[&rate=5.094133921118265E-4]:1.987216908422E-1,51[&rate=5.094133921118265E-4]:6.832118515943E-1)[&rate=5.094133921118265E-4]:4.87974877753E-3,(47[&rate=5.094133921118265E-4]:4.930235658748E-1,44[&rate=5.094133921118265E-4]:4.875590850006E-1)[&rate=5.094133921118265E-4]:2.223904388685E-1)[&rate=5.094133921118265E-4]:5.827734503408E-3,((46[&rate=5.094133921118265E-4]:5.503456774857E-1,((48[&rate=5.094133921118265E-4]:8.60204049981E-2,42[&rate=5.094133921118265E-4]:4.776903887788E-2)[&rate=5.094133921118265E-4]:4.171181125087E-1,41[&rate=5.094133921118265E-4]:4.594226705124E-1)[&rate=5.094133921118265E-4]:3.627819823032E-2)[&rate=5.094133921118265E-4]:5.185825335238E-3,43[&rate=5.094133921118265E-4]:5.555315028209E-1)[&rate=5.094133921118265E-4]:1.657102364258E-1)[&rate=5.094133921118265E-4]:6.344073601694E-2,45[&rate=5.094133921118265E-4]:7.764857539523E-1)[&rate=5.094133921118265E-4]:2.152924306476E-1)[&rate=5.094133921118265E-4]:2.101651396215E-1,(((127[&rate=5.094133921118265E-4]:2.600619782355E0,121[&rate=5.094133921118265E-4]:2.159523891944E0)[&rate=5.094133921118265E-4]:2.823649864661E-2,35[&rate=5.094133921118265E-4]:6.173299333056E-2)[&rate=5.094133921118265E-4]:1.351003603104E-1,36[&rate=5.094133921118265E-4]:2.434086961067E-1)[&rate=5.094133921118265E-4]:2.497390595841E-1)[&rate=5.094133921118265E-4]:9.829604552549E-2,(((146[&rate=5.094133921118265E-4]:8.174647922043E-1,((101[&rate=5.094133921118265E-4]:8.803851278153E-1,(((((144[&rate=5.094133921118265E-4]:5.72546072435E-2,141[&rate=5.094133921118265E-4]:5.999433327086E-2)[&rate=5.094133921118265E-4]:1.153495457289E-1,145[&rate=5.094133921118265E-4]:1.780836050273E-1)[&rate=5.094133921118265E-4]:4.019384413121E-1,142[&rate=5.094133921118265E-4]:5.800220463394E-1)[&rate=5.094133921118265E-4]:8.331156102472E-1,((((((112[&rate=5.094133921118265E-4]:4.839656644757E-1,(30[&rate=5.094133921118265E-4]:5.105660229539E-1,4[&rate=5.094133921118265E-4]:3.379632832279E-1)[&rate=5.094133921118265E-4]:8.846813467257E-2)[&rate=5.094133921118265E-4]:1.00187233581E-1,(17[&rate=5.094133921118265E-4]:3.777218502642E-1,14[&rate=5.094133921118265E-4]:3.393656858805E-1)[&rate=5.094133921118265E-4]:2.447872121762E-1)[&rate=5.094133921118265E-4]:4.815166720936E-3,9[&rate=5.094133921118265E-4]:5.807488866956E-1)[&rate=5.094133921118265E-4]:2.18731756809E-1,((117[&rate=5.094133921118265E-4]:5.890064064021E-1,113[&rate=5.094133921118265E-4]:5.862666803745E-1)[&rate=5.094133921118265E-4]:8.896190830357E-2,(110[&rate=5.094133921118265E-4]:6.531888205059E-1,105[&rate=5.094133921118265E-4]:6.312710122868E-1)[&rate=5.094133921118265E-4]:1.656031611743E-2)[&rate=5.094133921118265E-4]:1.324712329086E-1)[&rate=5.094133921118265E-4]:1.362091404094E-1,((((19[&rate=5.094133921118265E-4]:3.372798878901E-1,13[&rate=5.094133921118265E-4]:2.989237235064E-1)[&rate=5.094133921118265E-4]:3.989837147531E-1,115[&rate=5.094133921118265E-4]:6.157156574376E-1)[&rate=5.094133921118265E-4]:2.638581703698E-2,(109[&rate=5.094133921118265E-4]:4.452235416674E-1,((108[&rate=5.094133921118265E-4]:3.455073054648E-1,(114[&rate=5.094133921118265E-4]:1.588211468653E-1,104[&rate=5.094133921118265E-4]:2.190951194681E-1)[&rate=5.094133921118265E-4]:1.291519120241E-1)[&rate=5.094133921118265E-4]:1.705673981874E-2,107[&rate=5.094133921118265E-4]:3.653037713109E-1)[&rate=5.094133921118265E-4]:6.074168816472E-2)[&rate=5.094133921118265E-4]:2.763299876018E-1)[&rate=5.094133921118265E-4]:1.200259649104E-1,(116[&rate=5.094133921118265E-4]:6.264962236354E-1,(((111[&rate=5.094133921118265E-4]:2.988930747464E-1,106[&rate=5.094133921118265E-4]:2.82454718582E-1)[&rate=5.094133921118265E-4]:1.404225844092E-1,139[&rate=5.094133921118265E-4]:6.146581249089E-1)[&rate=5.094133921118265E-4]:2.269693269025E-1,(148[&rate=5.094133921118265E-4]:3.133512882685E-1,143[&rate=5.094133921118265E-4]:3.106115622412E-1)[&rate=5.094133921118265E-4]:3.14577533406E-1)[&rate=5.094133921118265E-4]:3.692356634459E-2)[&rate=5.094133921118265E-4]:1.356312157496E-1)[&rate=5.094133921118265E-4]:9.958974178913E-2)[&rate=5.094133921118265E-4]:2.57990662884E-1,(102[&rate=5.094133921118265E-4]:1.522188072593E-2,(((23[&rate=5.094133921118265E-4]:5.947559673213E-1,(20[&rate=5.094133921118265E-4]:4.422104367287E-1,25[&rate=5.094133921118265E-4]:4.613885189204E-1)[&rate=5.094133921118265E-4]:1.443263525106E-1)[&rate=5.094133921118265E-4]:1.958957217581E-1,(11[&rate=5.094133921118265E-4]:6.235645076606E-1,140[&rate=5.094133921118265E-4]:6.043864254689E-1)[&rate=5.094133921118265E-4]:8.215567456953E-2)[&rate=5.094133921118265E-4]:3.466608766235E-1,((1[&rate=5.094133921118265E-4]:3.561439384717E-2,(28[&rate=5.094133921118265E-4]:7.138022626465E-1,21[&rate=5.094133921118265E-4]:6.891447284E-1)[&rate=5.094133921118265E-4]:1.081135010636E-1)[&rate=5.094133921118265E-4]:2.233376283331E-1,24[&rate=5.094133921118265E-4]:1.039773939989E0)[&rate=5.094133921118265E-4]:1.08497529824E-1)[&rate=5.094133921118265E-4]:2.859424652981E-2)[&rate=5.094133921118265E-4]:1.127051414145E-1)[&rate=5.094133921118265E-4]:3.863529198042E-2)[&rate=5.094133921118265E-4]:1.714613037772E-1,((((18[&rate=5.094133921118265E-4]:6.78152272966E-1,3[&rate=5.094133921118265E-4]:5.630837798154E-1)[&rate=5.094133921118265E-4]:1.094235936769E-1,6[&rate=5.094133921118265E-4]:7.245621680127E-1)[&rate=5.094133921118265E-4]:6.380339375828E-2,(10[&rate=5.094133921118265E-4]:7.315553298151E-1,15[&rate=5.094133921118265E-4]:7.699114941986E-1)[&rate=5.094133921118265E-4]:7.324858812029E-2)[&rate=5.094133921118265E-4]:1.060645020174E-1,(((93[&rate=5.094133921118265E-4]:2.48229328101E-1,(86[&rate=5.094133921118265E-4]:1.718032028378E-1,(85[&rate=5.094133921118265E-4]:8.094476920334E-2,84[&rate=5.094133921118265E-4]:8.094476920334E-2)[&rate=5.094133921118265E-4]:9.085843363451E-2)[&rate=5.094133921118265E-4]:6.272749512611E-2)[&rate=5.094133921118265E-4]:6.311388676323E-2,((92[&rate=5.094133921118265E-4]:1.042210737614E-1,(91[&rate=5.094133921118265E-4]:5.843236719502E-2,90[&rate=5.094133921118265E-4]:5.843236719502E-2)[&rate=5.094133921118265E-4]:4.578870656639E-2)[&rate=5.094133921118265E-4]:1.057049740396E-1,87[&rate=5.094133921118265E-4]:1.96227417664E-1)[&rate=5.094133921118265E-4]:1.014171670632E-1)[&rate=5.094133921118265E-4]:6.710765415663E-2,(83[&rate=5.094133921118265E-4]:2.030684509913E-1,(88[&rate=5.094133921118265E-4]:8.673080420589E-2,89[&rate=5.094133921118265E-4]:1.004294343429E-1)[&rate=5.094133921118265E-4]:1.163376467855E-1)[&rate=5.094133921118265E-4]:1.616837878925E-1)[&rate=5.094133921118265E-4]:1.017349057781E0)[&rate=5.094133921118265E-4]:4.929086226027E-1)[&rate=5.094133921118265E-4]:5.478409619723E-1)[&rate=5.094133921118265E-4]:7.89531152918E-1,(((40[&rate=5.094133921118265E-4]:4.587800193343E-1,147[&rate=5.094133921118265E-4]:5.161570685146E-1)[&rate=5.094133921118265E-4]:1.409108685627E-1,(((31[&rate=5.094133921118265E-4]:8.912624064652E-1,(26[&rate=5.094133921118265E-4]:6.904328871335E-1,(7[&rate=5.094133921118265E-4]:1.42429069551E-1,8[&rate=5.094133921118265E-4]:1.42429069551E-1)[&rate=5.094133921118265E-4]:4.41154502514E-1)[&rate=5.094133921118265E-4]:1.569939028933E-1)[&rate=5.094133921118265E-4]:1.547957103825E-3,(22[&rate=5.094133921118265E-4]:2.94143251452E-1,27[&rate=5.094133921118265E-4]:3.105816076164E-1)[&rate=5.094133921118265E-4]:5.43872591569E-1)[&rate=5.094133921118265E-4]:2.55570641263E-1,2[&rate=5.094133921118265E-4]:9.209837445579E-1)[&rate=5.094133921118265E-4]:1.635432946168E0)[&rate=5.094133921118265E-4]:4.350380298129E-2,16[&rate=5.094133921118265E-4]:2.728687616996E0)[&rate=5.094133921118265E-4]:5.355743086125E-2)[&rate=5.094133921118265E-4]:4.940912298945E-4)[&rate=5.094133921118265E-4]:6.249824435867E-2,((39[&rate=5.094133921118265E-4]:6.715841177409E-1,97[&rate=5.094133921118265E-4]:6.005458663747E-1)[&rate=5.094133921118265E-4]:6.655098790274E-2,((99[&rate=5.094133921118265E-4]:7.746294501647E-1,(95[&rate=5.094133921118265E-4]:5.402130712383E-1,(100[&rate=5.094133921118265E-4]:4.157501997932E-1,94[&rate=5.094133921118265E-4]:4.157501997932E-1)[&rate=5.094133921118265E-4]:3.976341789304E-2)[&rate=5.094133921118265E-4]:2.234874171779E-1)[&rate=5.094133921118265E-4]:6.615164034684E-2,(98[&rate=5.094133921118265E-4]:7.609386908093E-1,96[&rate=5.094133921118265E-4]:7.472774886237E-1)[&rate=5.094133921118265E-4]:5.798447620506E-2)[&rate=5.094133921118265E-4]:4.762723917561E-2)[&rate=5.094133921118265E-4]:2.160935168443E-2)[&rate=5.094133921118265E-4]:1.749113804814E-1,38[&rate=5.094133921118265E-4]:8.663498268804E-1)[&rate=5.094133921118265E-4]:2.808840783856E-1)[&rate=5.094133921118265E-4]:3.193407603357E-1,34[&rate=5.094133921118265E-4]:1.195520456139E-3)[&rate=5.094133921118265E-4]:1.248743361044E-2)[&rate=5.094133921118265E-4]:2.038640632594E-2)[&rate=5.094133921118265E-4]:4.244264882677E-3,33[&rate=5.094133921118265E-4]:2.187526911082E-2);
tree STATE_62050000 [&joint=-20981.122841004486,lnP=-20981.122841004486] = [&R] ((33[&rate=5.792657445740552E-4]:2.759400717492E-2,(((((67[&rate=5.792657445740552E-4]:1.469400926702E-1,((124[&rate=5.792657445740552E-4]:1.815070580881E-1,122[&rate=5.792657445740552E-4]:1.842392985252E-1)[&rate=5.792657445740552E-4]:1.945942547813E-2,123[&rate=5.792657445740552E-4]:2.036987240034E-1)[&rate=5.792657445740552E-4]:4.445139190075E-1)[&rate=5.792657445740552E-4]:1.420900863971E-1,(66[&rate=5.792657445740552E-4]:9.247597959334E-2,((135[&rate=5.792657445740552E-4]:2.445779811056E-1,(138[&rate=5.792657445740552E-4]:1.727378670394E-1,136[&rate=5.792657445740552E-4]:4.12310177242E-2)[&rate=5.792657445740552E-4]:2.718401140663E-1)[&rate=5.792657445740552E-4]:1.255698975215E0,(126[&rate=5.792657445740552E-4]:1.052196057445E0,(119[&rate=5.792657445740552E-4]:1.389164175959E0,120[&rate=5.792657445740552E-4]:1.293273765E0)[&rate=5.792657445740552E-4]:4.487344041293E-1)[&rate=5.792657445740552E-4]:1.032358171142E-2)[&rate=5.792657445740552E-4]:2.771305301221E-1)[&rate=5.792657445740552E-4]:1.965541994739E-1)[&rate=5.792657445740552E-4]:4.848448443108E-1,((((((37[&rate=5.792657445740552E-4]:1.535435436357E-1,58[&rate=5.792657445740552E-4]:1.344178605756E-1)[&rate=5.792657445740552E-4]:7.455910418458E-3,54[&rate=5.792657445740552E-4]:8.449672181368E-2)[&rate=5.792657445740552E-4]:2.606193301494E-1,(59[&rate=5.792657445740552E-4]:3.322104519548E-1,(55[&rate=5.792657445740552E-4]:2.539384525163E-1,56[&rate=5.792657445740552E-4]:2.539384525163E-1)[&rate=5.792657445740552E-4]:7.007527812683E-2)[&rate=5.792657445740552E-4]:5.115696612857E-2)[&rate=5.792657445740552E-4]:1.085776855738E-2,57[&rate=5.792657445740552E-4]:3.969574270778E-1)[&rate=5.792657445740552E-4]:3.02876327829E-1,68[&rate=5.792657445740552E-4]:6.479211866008E-1)[&rate=5.792657445740552E-4]:5.671463023758E-1,((53[&rate=5.792657445740552E-4]:9.966620105679E-1,((((73[&rate=5.792657445740552E-4]:4.166134218959E-1,(80[&rate=5.792657445740552E-4]:5.574175461139E-2,81[&rate=5.792657445740552E-4]:5.574175461139E-2)[&rate=5.792657445740552E-4]:3.115565987914E-1)[&rate=5.792657445740552E-4]:1.565294568769E-1,(((72[&rate=5.792657445740552E-4]:1.399241748E-1,(78[&rate=5.792657445740552E-4]:1.416374947213E-1,82[&rate=5.792657445740552E-4]:1.498566728034E-1)[&rate=5.792657445740552E-4]:2.0204488298E-2)[&rate=5.792657445740552E-4]:9.509981047457E-2,(71[&rate=5.792657445740552E-4]:7.286503053255E-2,79[&rate=5.792657445740552E-4]:1.002622908066E-1)[&rate=5.792657445740552E-4]:1.566795026873E-1)[&rate=5.792657445740552E-4]:2.144472114504E-1,77[&rate=5.792657445740552E-4]:5.070054433004E-1)[&rate=5.792657445740552E-4]:6.065798341773E-2)[&rate=5.792657445740552E-4]:1.348685684406E-1,(((76[&rate=5.792657445740552E-4]:4.008518298737E-1,70[&rate=5.792657445740552E-4]:3.624956654903E-1)[&rate=5.792657445740552E-4]:9.289025447594E-4,74[&rate=5.792657445740552E-4]:4.017807324185E-1)[&rate=5.792657445740552E-4]:3.508953804749E-2,75[&rate=5.792657445740552E-4]:4.36870270466E-1)[&rate=5.792657445740552E-4]:2.711411767475E-1)[&rate=5.792657445740552E-4]:7.506470787656E-1,(((137[&rate=5.792657445740552E-4]:1.833131283286E-1,134[&rate=5.792657445740552E-4]:1.120802516164E-1)[&rate=5.792657445740552E-4]:1.828560780948E-1,133[&rate=5.792657445740552E-4]:3.250733160124E-1)[&rate=5.792657445740552E-4]:1.121964943306E0,((103[&rate=5.792657445740552E-4]:5.964126602752E-1,(29[&rate=5.792657445740552E-4]:4.014494247417E-1,(5[&rate=5.792657445740552E-4]:6.377788305801E-2,12[&rate=5.792657445740552E-4]:1.021340474415E-1)[&rate=5.792657445740552E-4]:1.924660622317E-1)[&rate=5.792657445740552E-4]:4.278399478623E-1)[&rate=5.792657445740552E-4]:1.558428956692E0,52[&rate=5.792657445740552E-4]:4.905478824064E-1)[&rate=5.792657445740552E-4]:1.826076012552E-1)[&rate=5.792657445740552E-4]:4.723670501682E-2)[&rate=5.792657445740552E-4]:2.844665432009E-1)[&rate=5.792657445740552E-4]:3.911773146412E-1,125[&rate=5.792657445740552E-4]:1.177456811548E0)[&rate=5.792657445740552E-4]:2.042773440954E-1)[&rate=5.792657445740552E-4]:1.065281721738E-1)[&rate=5.792657445740552E-4]:2.151562874993E-2,((((((((65[&rate=5.792657445740552E-4]:1.433602572624E-1,60[&rate=5.792657445740552E-4]:1.433602572624E-1)[&rate=5.792657445740552E-4]:1.011125602942E-1,(64[&rate=5.792657445740552E-4]:3.742975562377E-1,62[&rate=5.792657445740552E-4]:4.153934466488E-1)[&rate=5.792657445740552E-4]:2.086019282555E-2)[&rate=5.792657445740552E-4]:5.109924846751E-1,(61[&rate=5.792657445740552E-4]:6.325277049405E-2,63[&rate=5.792657445740552E-4]:2.215688008301E-2)[&rate=5.792657445740552E-4]:8.839933536554E-1)[&rate=5.792657445740552E-4]:4.580105845484E-1,128[&rate=5.792657445740552E-4]:1.265530681301E0)[&rate=5.792657445740552E-4]:1.493818516928E-1,(69[&rate=5.792657445740552E-4]:8.279495180189E-1,(((129[&rate=5.792657445740552E-4]:2.034482803481E-1,(131[&rate=5.792657445740552E-4]:8.759102973701E-2,130[&rate=5.792657445740552E-4]:8.485130370965E-2)[&rate=5.792657445740552E-4]:1.185969766384E-1)[&rate=5.792657445740552E-4]:8.90807573394E-2,132[&rate=5.792657445740552E-4]:2.952687637148E-1)[&rate=5.792657445740552E-4]:3.231398436061E-1,118[&rate=5.792657445740552E-4]:7.526551826635E-1)[&rate=5.792657445740552E-4]:6.433543124572E-2)[&rate=5.792657445740552E-4]:7.376479464814E-1)[&rate=5.792657445740552E-4]:2.541903584005E-1,((((51[&rate=5.792657445740552E-4]:5.192478815381E-1,(44[&rate=5.792657445740552E-4]:2.839943276167E-1,47[&rate=5.792657445740552E-4]:2.894588084909E-1)[&rate=5.792657445740552E-4]:2.571114774187E-1)[&rate=5.792657445740552E-4]:1.550090864708E-1,((46[&rate=5.792657445740552E-4]:5.395121792191E-1,(42[&rate=5.792657445740552E-4]:2.660886877002E-1,(41[&rate=5.792657445740552E-4]:2.479762369167E-1,48[&rate=5.792657445740552E-4]:2.916920839112E-1)[&rate=5.792657445740552E-4]:1.264796990925E-2)[&rate=5.792657445740552E-4]:2.242431636502E-1)[&rate=5.792657445740552E-4]:4.426249247277E-2,43[&rate=5.792657445740552E-4]:5.837746716919E-1)[&rate=5.792657445740552E-4]:1.178047006885E-1)[&rate=5.792657445740552E-4]:5.592510169893E-2,(50[&rate=5.792657445740552E-4]:5.168921024768E-1,49[&rate=5.792657445740552E-4]:5.168921024768E-1)[&rate=5.792657445740552E-4]:2.078254863567E-1)[&rate=5.792657445740552E-4]:4.423185074427E-2,45[&rate=5.792657445740552E-4]:7.935396035122E-1)[&rate=5.792657445740552E-4]:1.021670755904E-1)[&rate=5.792657445740552E-4]:3.937034651976E-2,(36[&rate=5.792657445740552E-4]:1.487635879553E-1,((35[&rate=5.792657445740552E-4]:4.734317782761E-2,127[&rate=5.792657445740552E-4]:2.614466465499E0)[&rate=5.792657445740552E-4]:1.628223469193E-2,121[&rate=5.792657445740552E-4]:2.18965280978E0)[&rate=5.792657445740552E-4]:3.856283297004E-2)[&rate=5.792657445740552E-4]:7.751786913635E-2)[&rate=5.792657445740552E-4]:2.633711136886E-1,((((40[&rate=5.792657445740552E-4]:6.967636140878E-1,(((16[&rate=5.792657445740552E-4]:2.561045283707E0,39[&rate=5.792657445740552E-4]:4.755523575902E-1)[&rate=5.792657445740552E-4]:2.102281906284E-1,146[&rate=5.792657445740552E-4]:8.059991274535E-1)[&rate=5.792657445740552E-4]:1.061354286752E-2,97[&rate=5.792657445740552E-4]:6.253558397199E-1)[&rate=5.792657445740552E-4]:3.695230016496E-4)[&rate=5.792657445740552E-4]:1.541963250898E-2,(((26[&rate=5.792657445740552E-4]:8.227799410495E-1,(7[&rate=5.792657445740552E-4]:2.435683289846E-1,8[&rate=5.792657445740552E-4]:2.435683289846E-1)[&rate=5.792657445740552E-4]:4.723622969963E-1)[&rate=5.792657445740552E-4]:4.656524712547E-2,(31[&rate=5.792657445740552E-4]:7.570562077267E-1,(22[&rate=5.792657445740552E-4]:5.371175354902E-1,27[&rate=5.792657445740552E-4]:5.535558916545E-1)[&rate=5.792657445740552E-4]:1.651441516885E-1)[&rate=5.792657445740552E-4]:1.561245968866E-1)[&rate=5.792657445740552E-4]:4.918570605613E-1,2[&rate=5.792657445740552E-4]:1.177640604901E0)[&rate=5.792657445740552E-4]:1.491268444526E0)[&rate=5.792657445740552E-4]:3.747879062626E-2,((((99[&rate=5.792657445740552E-4]:7.184692848209E-1,96[&rate=5.792657445740552E-4]:6.829501591381E-1)[&rate=5.792657445740552E-4]:9.001385421553E-2,(95[&rate=5.792657445740552E-4]:7.198284457019E-1,(100[&rate=5.792657445740552E-4]:4.446187983379E-1,94[&rate=5.792657445740552E-4]:4.446187983379E-1)[&rate=5.792657445740552E-4]:1.90510193812E-1)[&rate=5.792657445740552E-4]:7.772573158606E-2)[&rate=5.792657445740552E-4]:4.308063132235E-2,(98[&rate=5.792657445740552E-4]:5.579561914081E-1,(101[&rate=5.792657445740552E-4]:9.198515728393E-1,(((((144[&rate=5.792657445740552E-4]:3.531616387607E-1,(145[&rate=5.792657445740552E-4]:2.900675334742E-1,141[&rate=5.792657445740552E-4]:2.873278074466E-1)[&rate=5.792657445740552E-4]:6.857355734142E-2)[&rate=5.792657445740552E-4]:8.21827518654E-2,142[&rate=5.792657445740552E-4]:4.40823842681E-1)[&rate=5.792657445740552E-4]:1.024983444626E0,(((((30[&rate=5.792657445740552E-4]:1.920470795535E-1,4[&rate=5.792657445740552E-4]:1.944433982746E-2)[&rate=5.792657445740552E-4]:4.364408034118E-1,(112[&rate=5.792657445740552E-4]:4.636461707399E-1,9[&rate=5.792657445740552E-4]:4.554269926578E-1)[&rate=5.792657445740552E-4]:4.977321907454E-2)[&rate=5.792657445740552E-4]:1.406620115689E-1,(17[&rate=5.792657445740552E-4]:2.456361365289E-1,14[&rate=5.792657445740552E-4]:2.072799721453E-1)[&rate=5.792657445740552E-4]:4.468014292381E-1)[&rate=5.792657445740552E-4]:9.388611743697E-2,((117[&rate=5.792657445740552E-4]:2.261890694099E-1,105[&rate=5.792657445740552E-4]:1.960520831086E-1)[&rate=5.792657445740552E-4]:3.353655322423E-1,(110[&rate=5.792657445740552E-4]:5.096781637253E-1,113[&rate=5.792657445740552E-4]:5.1515761578E-1)[&rate=5.792657445740552E-4]:4.365725984467E-2)[&rate=5.792657445740552E-4]:1.891526431956E-1)[&rate=5.792657445740552E-4]:3.681810547172E-1,(((((107[&rate=5.792657445740552E-4]:5.531861467286E-1,109[&rate=5.792657445740552E-4]:5.723642289203E-1)[&rate=5.792657445740552E-4]:3.908753220093E-2,(108[&rate=5.792657445740552E-4]:5.600463924326E-1,(114[&rate=5.792657445740552E-4]:1.513454558438E-1,104[&rate=5.792657445740552E-4]:2.116194284466E-1)[&rate=5.792657445740552E-4]:3.511666900133E-1)[&rate=5.792657445740552E-4]:2.948756046958E-2)[&rate=5.792657445740552E-4]:1.579605575508E-1,(19[&rate=5.792657445740552E-4]:6.36279590308E-1,13[&rate=5.792657445740552E-4]:5.979234259243E-1)[&rate=5.792657445740552E-4]:1.74228618775E-1)[&rate=5.792657445740552E-4]:6.675111146919E-2,115[&rate=5.792657445740552E-4]:7.567113753467E-1)[&rate=5.792657445740552E-4]:1.491404326109E-1,((148[&rate=5.792657445740552E-4]:3.609913840606E-1,143[&rate=5.792657445740552E-4]:3.582516580333E-1)[&rate=5.792657445740552E-4]:3.619656732834E-1,(((139[&rate=5.792657445740552E-4]:3.522523353471E-1,111[&rate=5.792657445740552E-4]:1.769098695938E-1)[&rate=5.792657445740552E-4]:1.762368450118E-1,106[&rate=5.792657445740552E-4]:3.367083584411E-1)[&rate=5.792657445740552E-4]:2.672466065657E-1,116[&rate=5.792657445740552E-4]:5.43680992404E-1)[&rate=5.792657445740552E-4]:1.409199005563E-1)[&rate=5.792657445740552E-4]:2.212509149973E-1)[&rate=5.792657445740552E-4]:1.28104984758E-1)[&rate=5.792657445740552E-4]:1.770559740429E-1)[&rate=5.792657445740552E-4]:5.81401719673E-2,(102[&rate=5.792657445740552E-4]:1.006705856833E-1,(((23[&rate=5.792657445740552E-4]:5.508651964018E-1,(20[&rate=5.792657445740552E-4]:3.147380995624E-1,25[&rate=5.792657445740552E-4]:3.339161817542E-1)[&rate=5.792657445740552E-4]:2.279079187573E-1)[&rate=5.792657445740552E-4]:2.788303659279E-1,(11[&rate=5.792657445740552E-4]:6.401057841763E-1,140[&rate=5.792657445740552E-4]:6.209277019845E-1)[&rate=5.792657445740552E-4]:1.046582713042E-1)[&rate=5.792657445740552E-4]:2.78495284211E-1,((1[&rate=5.792657445740552E-4]:5.889757367165E-2,(28[&rate=5.792657445740552E-4]:7.575124639191E-1,21[&rate=5.792657445740552E-4]:7.328549296727E-1)[&rate=5.792657445740552E-4]:8.768647961545E-2)[&rate=5.792657445740552E-4]:1.29231680371E-2,24[&rate=5.792657445740552E-4]:8.52642659517E-1)[&rate=5.792657445740552E-4]:2.665070911333E-1)[&rate=5.792657445740552E-4]:1.431646706494E-1)[&rate=5.792657445740552E-4]:1.767015311248E-1)[&rate=5.792657445740552E-4]:4.947764587033E-2,(((18[&rate=5.792657445740552E-4]:6.62560084646E-1,3[&rate=5.792657445740552E-4]:5.474915914954E-1)[&rate=5.792657445740552E-4]:1.776177935514E-1,((10[&rate=5.792657445740552E-4]:4.341930113768E-1,15[&rate=5.792657445740552E-4]:4.725491757603E-1)[&rate=5.792657445740552E-4]:3.313487715907E-1,6[&rate=5.792657445740552E-4]:7.491034268031E-1)[&rate=5.792657445740552E-4]:2.80607527641E-2)[&rate=5.792657445740552E-4]:5.608199629562E-1,((((((86[&rate=5.792657445740552E-4]:9.123437554273E-2,93[&rate=5.792657445740552E-4]:1.049330056797E-1)[&rate=5.792657445740552E-4]:2.812599549681E-2,84[&rate=5.792657445740552E-4]:1.193603710395E-1)[&rate=5.792657445740552E-4]:2.754610169944E-2,85[&rate=5.792657445740552E-4]:1.46906472739E-1)[&rate=5.792657445740552E-4]:7.600894446582E-2,(92[&rate=5.792657445740552E-4]:1.545562546279E-1,(91[&rate=5.792657445740552E-4]:9.308382651335E-2,90[&rate=5.792657445740552E-4]:9.308382651335E-2)[&rate=5.792657445740552E-4]:6.147242811457E-2)[&rate=5.792657445740552E-4]:8.20577927139E-2)[&rate=5.792657445740552E-4]:5.150945880585E-1,(83[&rate=5.792657445740552E-4]:2.01261840959E-1,(88[&rate=5.792657445740552E-4]:7.243800091642E-2,89[&rate=5.792657445740552E-4]:8.613663105343E-2)[&rate=5.792657445740552E-4]:1.288238400426E-1)[&rate=5.792657445740552E-4]:5.367481643043E-1)[&rate=5.792657445740552E-4]:9.018394666089E-2,87[&rate=5.792657445740552E-4]:8.281939519242E-1)[&rate=5.792657445740552E-4]:9.974614234759E-1)[&rate=5.792657445740552E-4]:3.818068864813E-2)[&rate=5.792657445740552E-4]:5.984812622158E-1)[&rate=5.792657445740552E-4]:4.828534770164E-1)[&rate=5.792657445740552E-4]:2.717496554534E-1)[&rate=5.792657445740552E-4]:9.782341569553E-3,147[&rate=5.792657445740552E-4]:7.684499370652E-1)[&rate=5.792657445740552E-4]:3.858914933818E-2)[&rate=5.792657445740552E-4]:1.597684292081E-1,38[&rate=5.792657445740552E-4]:8.411244555021E-1)[&rate=5.792657445740552E-4]:2.043182193279E-1)[&rate=5.792657445740552E-4]:3.523134238135E-1)[&rate=5.792657445740552E-4]:1.019567971645E-1,34[&rate=5.792657445740552E-4]:3.433375066235E-2)[&rate=5.792657445740552E-4]:9.698612676946E-3)[&rate=5.792657445740552E-4]:6.725827358729E-2,32[&rate=5.792657445740552E-4]:8.93728287075E-2);
tree STATE_62060000 [&joint=-20977.804732020122,lnP=-20977.804732020122] = [&R] ((((((((55[&rate=5.180314962497828E-4]:1.004023849346E-1,56[&rate=5.180314962497828E-4]:1.004023849346E-1)[&rate=5.180314962497828E-4]:3.933205192113E-2,((58[&rate=5.180314962497828E-4]:7.256857724329E-2,37[&rate=5.180314962497828E-4]:9.16942603034E-2)[&rate=5.180314962497828E-4]:5.272571251442E-2,(54[&rate=5.180314962497828E-4]:3.603204647027E-2,57[&rate=5.180314962497828E-4]:7.701565302762E-2)[&rate=5.180314962497828E-4]:3.188519410711E-2)[&rate=5.180314962497828E-4]:4.17625514697E-2)[&rate=5.180314962497828E-4]:1.064829538435E-1,59[&rate=5.180314962497828E-4]:2.544141120108E-1)[&rate=5.180314962497828E-4]:3.818777363396E-1,68[&rate=5.180314962497828E-4]:5.871115204814E-1)[&rate=5.180314962497828E-4]:4.332770806176E-1,((((103[&rate=5.180314962497828E-4]:7.551840957703E-1,(29[&rate=5.180314962497828E-4]:6.307297980007E-1,(5[&rate=5.180314962497828E-4]:2.861329135689E-1,12[&rate=5.180314962497828E-4]:3.244890779523E-1)[&rate=5.180314962497828E-4]:1.993914049799E-1)[&rate=5.180314962497828E-4]:3.573310100984E-1)[&rate=5.180314962497828E-4]:1.239385930208E0,52[&rate=5.180314962497828E-4]:3.302762914178E-1)[&rate=5.180314962497828E-4]:2.651768584239E-1,(((137[&rate=5.180314962497828E-4]:5.024719676393E-1,134[&rate=5.180314962497828E-4]:4.312390909271E-1)[&rate=5.180314962497828E-4]:1.436009222642E-2,133[&rate=5.180314962497828E-4]:4.757361694547E-1)[&rate=5.180314962497828E-4]:8.890277858855E-1,(((73[&rate=5.180314962497828E-4]:4.949621752371E-1,((77[&rate=5.180314962497828E-4]:3.652909120583E-1,(80[&rate=5.180314962497828E-4]:1.643082166024E-1,81[&rate=5.180314962497828E-4]:1.643082166024E-1)[&rate=5.180314962497828E-4]:1.571470790174E-1)[&rate=5.180314962497828E-4]:3.813563498017E-2,((78[&rate=5.180314962497828E-4]:1.48336348217E-1,72[&rate=5.180314962497828E-4]:1.264185399977E-1)[&rate=5.180314962497828E-4]:2.02333412649E-1,(79[&rate=5.180314962497828E-4]:3.287265869127E-1,(82[&rate=5.180314962497828E-4]:1.625030201828E-1,71[&rate=5.180314962497828E-4]:1.268865818267E-1)[&rate=5.180314962497828E-4]:1.744427448119E-1)[&rate=5.180314962497828E-4]:2.194317395329E-2)[&rate=5.180314962497828E-4]:1.714034781637E-2)[&rate=5.180314962497828E-4]:8.605617614394E-2)[&rate=5.180314962497828E-4]:1.622890487889E-1,(((70[&rate=5.180314962497828E-4]:3.359631101286E-1,76[&rate=5.180314962497828E-4]:3.74319274512E-1)[&rate=5.180314962497828E-4]:2.864380418073E-3,74[&rate=5.180314962497828E-4]:3.771836549301E-1)[&rate=5.180314962497828E-4]:8.39397111046E-2,75[&rate=5.180314962497828E-4]:4.611233660347E-1)[&rate=5.180314962497828E-4]:1.961278579912E-1)[&rate=5.180314962497828E-4]:5.772467991049E-1,53[&rate=5.180314962497828E-4]:4.880349645187E-1)[&rate=5.180314962497828E-4]:9.464949385322E-2)[&rate=5.180314962497828E-4]:4.571970158379E-3)[&rate=5.180314962497828E-4]:2.795753761043E-1,125[&rate=5.180314962497828E-4]:6.564492909734E-1)[&rate=5.180314962497828E-4]:5.306059767923E-1)[&rate=5.180314962497828E-4]:1.23332804761E-1,((((((127[&rate=5.180314962497828E-4]:2.58552332441E0,35[&rate=5.180314962497828E-4]:1.840003673869E-2)[&rate=5.180314962497828E-4]:2.414544583122E-2,121[&rate=5.180314962497828E-4]:2.16857287983E0)[&rate=5.180314962497828E-4]:1.162404370067E-1,((128[&rate=5.180314962497828E-4]:1.621886072789E0,(((((129[&rate=5.180314962497828E-4]:7.634359220078E-2,132[&rate=5.180314962497828E-4]:7.908331822814E-2)[&rate=5.180314962497828E-4]:2.51193339702E-1,(131[&rate=5.180314962497828E-4]:6.636401848563E-2,130[&rate=5.180314962497828E-4]:6.362429245827E-2)[&rate=5.180314962497828E-4]:2.639126394445E-1)[&rate=5.180314962497828E-4]:5.671817024987E-1,118[&rate=5.180314962497828E-4]:1.031704935771E0)[&rate=5.180314962497828E-4]:1.772878721064E-1,69[&rate=5.180314962497828E-4]:1.219951711987E0)[&rate=5.180314962497828E-4]:5.065033199868E-1,(((62[&rate=5.180314962497828E-4]:2.402200728838E-1,(64[&rate=5.180314962497828E-4]:1.510358593714E-1,60[&rate=5.180314962497828E-4]:3.509278646905E-4)[&rate=5.180314962497828E-4]:4.808832310136E-2)[&rate=5.180314962497828E-4]:1.490620955419E-1,65[&rate=5.180314962497828E-4]:1.97501346508E-1)[&rate=5.180314962497828E-4]:3.07459283671E-1,(61[&rate=5.180314962497828E-4]:1.429794203282E-1,63[&rate=5.180314962497828E-4]:1.018835299171E-1)[&rate=5.180314962497828E-4]:5.537620317685E-1)[&rate=5.180314962497828E-4]:1.018754675768E0)[&rate=5.180314962497828E-4]:4.611597232167E-2)[&rate=5.180314962497828E-4]:2.790531014124E-3,(((47[&rate=5.180314962497828E-4]:7.126999832273E-1,45[&rate=5.180314962497828E-4]:7.045032619159E-1)[&rate=5.180314962497828E-4]:9.246976261037E-3,44[&rate=5.180314962497828E-4]:7.16482478614E-1)[&rate=5.180314962497828E-4]:4.84830850029E-2,((46[&rate=5.180314962497828E-4]:5.471076149026E-1,(43[&rate=5.180314962497828E-4]:3.412109888469E-1,((48[&rate=5.180314962497828E-4]:1.831543365239E-1,42[&rate=5.180314962497828E-4]:1.449029704037E-1)[&rate=5.180314962497828E-4]:5.707994901764E-2,41[&rate=5.180314962497828E-4]:1.965184385471E-1)[&rate=5.180314962497828E-4]:9.004774155683E-2)[&rate=5.180314962497828E-4]:2.058966260557E-1)[&rate=5.180314962497828E-4]:1.829138458005E-1,(51[&rate=5.180314962497828E-4]:6.058402367673E-1,(50[&rate=5.180314962497828E-4]:5.231264445966E-1,49[&rate=5.180314962497828E-4]:5.231264445966E-1)[&rate=5.180314962497828E-4]:7.724931129649E-2)[&rate=5.180314962497828E-4]:9.685881956426E-2)[&rate=5.180314962497828E-4]:4.04085837881E-2)[&rate=5.180314962497828E-4]:8.904706833192E-2)[&rate=5.180314962497828E-4]:6.287643906122E-2)[&rate=5.180314962497828E-4]:4.918572647542E-2,36[&rate=5.180314962497828E-4]:2.545469885178E-1)[&rate=5.180314962497828E-4]:2.245449178701E-1,(((((16[&rate=5.180314962497828E-4]:2.787177510736E0,(2[&rate=5.180314962497828E-4]:1.196373162679E0,(((22[&rate=5.180314962497828E-4]:5.517268112158E-1,27[&rate=5.180314962497828E-4]:5.681651673802E-1)[&rate=5.180314962497828E-4]:2.363817767369E-1,31[&rate=5.180314962497828E-4]:8.429031085008E-1)[&rate=5.180314962497828E-4]:9.799190085702E-2,(26[&rate=5.180314962497828E-4]:6.643830648073E-1,(7[&rate=5.180314962497828E-4]:1.856997455623E-1,8[&rate=5.180314962497828E-4]:1.856997455623E-1)[&rate=5.180314962497828E-4]:3.718340041765E-1)[&rate=5.180314962497828E-4]:2.326763281122E-1)[&rate=5.180314962497828E-4]:4.828754135956E-1)[&rate=5.180314962497828E-4]:1.462037224769E0)[&rate=5.180314962497828E-4]:8.750939807022E-2,(((99[&rate=5.180314962497828E-4]:5.128590694042E-1,96[&rate=5.180314962497828E-4]:4.773399437213E-1)[&rate=5.180314962497828E-4]:2.812198868993E-1,((101[&rate=5.180314962497828E-4]:5.856528939472E-1,((((((145[&rate=5.180314962497828E-4]:1.054872307251E-1,141[&rate=5.180314962497828E-4]:1.027475046976E-1)[&rate=5.180314962497828E-4]:3.997094722613E-1,144[&rate=5.180314962497828E-4]:4.997172509315E-1)[&rate=5.180314962497828E-4]:1.212235041495E-1,142[&rate=5.180314962497828E-4]:6.264202071359E-1)[&rate=5.180314962497828E-4]:9.317380521188E-1,((((23[&rate=5.180314962497828E-4]:7.882352346938E-1,(20[&rate=5.180314962497828E-4]:4.590260830743E-1,25[&rate=5.180314962497828E-4]:4.782041652661E-1)[&rate=5.180314962497828E-4]:3.209899735374E-1)[&rate=5.180314962497828E-4]:1.150442674611E-1,(11[&rate=5.180314962497828E-4]:3.064200170769E-1,140[&rate=5.180314962497828E-4]:2.872419348852E-1)[&rate=5.180314962497828E-4]:5.119279782289E-1)[&rate=5.180314962497828E-4]:4.180188219372E-1,((1[&rate=5.180314962497828E-4]:1.373528725451E-1,(28[&rate=5.180314962497828E-4]:4.184499245537E-1,21[&rate=5.180314962497828E-4]:3.937923903072E-1)[&rate=5.180314962497828E-4]:5.052043178544E-1)[&rate=5.180314962497828E-4]:4.381044672988E-2,24[&rate=5.180314962497828E-4]:9.619852370832E-1)[&rate=5.180314962497828E-4]:3.702719911186E-1)[&rate=5.180314962497828E-4]:2.537379502812E-2,102[&rate=5.180314962497828E-4]:1.959871876136E-1)[&rate=5.180314962497828E-4]:1.155957291752E-1)[&rate=5.180314962497828E-4]:1.047833486679E-2,((((113[&rate=5.180314962497828E-4]:2.9278382459E-1,105[&rate=5.180314962497828E-4]:2.653865643162E-1)[&rate=5.180314962497828E-4]:8.477290498054E-2,(117[&rate=5.180314962497828E-4]:3.01420756714E-1,110[&rate=5.180314962497828E-4]:2.932015786317E-1)[&rate=5.180314962497828E-4]:7.887569888417E-2)[&rate=5.180314962497828E-4]:2.879908475894E-1,((30[&rate=5.180314962497828E-4]:2.488058148262E-1,4[&rate=5.180314962497828E-4]:7.620307510015E-2)[&rate=5.180314962497828E-4]:3.320356734417E-1,((17[&rate=5.180314962497828E-4]:4.503837244612E-1,14[&rate=5.180314962497828E-4]:4.120275600775E-1)[&rate=5.180314962497828E-4]:5.16411366815E-2,(112[&rate=5.180314962497828E-4]:3.0107954412E-1,9[&rate=5.180314962497828E-4]:2.92860366038E-1)[&rate=5.180314962497828E-4]:1.62589152639E-1)[&rate=5.180314962497828E-4]:2.104298358066E-3)[&rate=5.180314962497828E-4]:1.997745820428E-1)[&rate=5.180314962497828E-4]:2.197546138793E-1,((((19[&rate=5.180314962497828E-4]:3.567247776526E-1,13[&rate=5.180314962497828E-4]:3.183686132689E-1)[&rate=5.180314962497828E-4]:4.142161330499E-1,((108[&rate=5.180314962497828E-4]:2.897417402833E-1,(114[&rate=5.180314962497828E-4]:1.333287715266E-1,104[&rate=5.180314962497828E-4]:1.936027441294E-1)[&rate=5.180314962497828E-4]:9.887872218126E-2)[&rate=5.180314962497828E-4]:3.119986040965E-1,(109[&rate=5.180314962497828E-4]:4.566913881375E-1,107[&rate=5.180314962497828E-4]:4.375133059458E-1)[&rate=5.180314962497828E-4]:1.669667644614E-1)[&rate=5.180314962497828E-4]:1.061868676925E-1)[&rate=5.180314962497828E-4]:4.029729547772E-3,115[&rate=5.180314962497828E-4]:6.544226950447E-1)[&rate=5.180314962497828E-4]:8.917485965277E-2,(((148[&rate=5.180314962497828E-4]:3.426046436711E-1,143[&rate=5.180314962497828E-4]:3.398649176438E-1)[&rate=5.180314962497828E-4]:3.036725413386E-1,((139[&rate=5.180314962497828E-4]:4.590387126798E-1,111[&rate=5.180314962497828E-4]:2.836962469264E-1)[&rate=5.180314962497828E-4]:1.468086141598E-1,106[&rate=5.180314962497828E-4]:4.140665049219E-1)[&rate=5.180314962497828E-4]:2.54128488307E-1)[&rate=5.180314962497828E-4]:2.07994398884E-2,116[&rate=5.180314962497828E-4]:6.287204605145E-1)[&rate=5.180314962497828E-4]:1.14877094183E-1)[&rate=5.180314962497828E-4]:5.951285551987E-2)[&rate=5.180314962497828E-4]:5.10731663356E-1)[&rate=5.180314962497828E-4]:2.076606281624E-2,((((10[&rate=5.180314962497828E-4]:4.701999405574E-1,15[&rate=5.180314962497828E-4]:5.085561049409E-1)[&rate=5.180314962497828E-4]:1.701734161829E-1,6[&rate=5.180314962497828E-4]:6.239350005759E-1)[&rate=5.180314962497828E-4]:9.522503735822E-2,18[&rate=5.180314962497828E-4]:7.821737365643E-1)[&rate=5.180314962497828E-4]:4.399863528468E-2,(((83[&rate=5.180314962497828E-4]:2.299842886317E-1,(88[&rate=5.180314962497828E-4]:1.425840178121E-1,89[&rate=5.180314962497828E-4]:1.562826479491E-1)[&rate=5.180314962497828E-4]:8.740027081958E-2)[&rate=5.180314962497828E-4]:8.349408819888E-2,(85[&rate=5.180314962497828E-4]:2.704627752336E-1,((87[&rate=5.180314962497828E-4]:1.648048264614E-1,(92[&rate=5.180314962497828E-4]:1.032911920086E-1,(91[&rate=5.180314962497828E-4]:3.137400097181E-2,90[&rate=5.180314962497828E-4]:3.137400097181E-2)[&rate=5.180314962497828E-4]:7.191719103677E-2)[&rate=5.180314962497828E-4]:7.521226458984E-2)[&rate=5.180314962497828E-4]:6.520566313313E-2,(84[&rate=5.180314962497828E-4]:8.085943256388E-2,(86[&rate=5.180314962497828E-4]:7.105275807378E-2,93[&rate=5.180314962497828E-4]:8.47513882108E-2)[&rate=5.180314962497828E-4]:9.806674490101E-3)[&rate=5.180314962497828E-4]:1.491510570307E-1)[&rate=5.180314962497828E-4]:4.045228563905E-2)[&rate=5.180314962497828E-4]:4.301560159696E-2)[&rate=5.180314962497828E-4]:9.140752154421E-1,3[&rate=5.180314962497828E-4]:6.878275648755E-1)[&rate=5.180314962497828E-4]:2.327631382287E-2)[&rate=5.180314962497828E-4]:6.289837097462E-1)[&rate=5.180314962497828E-4]:2.483050315303E-1)[&rate=5.180314962497828E-4]:5.743968423665E-1,98[&rate=5.180314962497828E-4]:3.153008778662E-1)[&rate=5.180314962497828E-4]:4.569201549401E-1)[&rate=5.180314962497828E-4]:5.307076924691E-2,(95[&rate=5.180314962497828E-4]:3.718337295808E-1,(100[&rate=5.180314962497828E-4]:1.709549832164E-1,94[&rate=5.180314962497828E-4]:1.709549832164E-1)[&rate=5.180314962497828E-4]:1.161792928124E-1)[&rate=5.180314962497828E-4]:4.643870342211E-1)[&rate=5.180314962497828E-4]:9.231748118244E-2)[&rate=5.180314962497828E-4]:5.053631679077E-3,40[&rate=5.180314962497828E-4]:7.942476143684E-1)[&rate=5.180314962497828E-4]:1.358063786339E-2,(147[&rate=5.180314962497828E-4]:8.541675349672E-1,(146[&rate=5.180314962497828E-4]:8.797304042669E-1,(97[&rate=5.180314962497828E-4]:6.667249453635E-1,39[&rate=5.180314962497828E-4]:7.377631967297E-1)[&rate=5.180314962497828E-4]:2.174862830223E-2)[&rate=5.180314962497828E-4]:3.727866075496E-2)[&rate=5.180314962497828E-4]:1.103776644491E-2)[&rate=5.180314962497828E-4]:2.113875026181E-1,38[&rate=5.180314962497828E-4]:9.509097439209E-1)[&rate=5.180314962497828E-4]:8.397226651673E-2)[&rate=5.180314962497828E-4]:1.531473280679E-1,((66[&rate=5.180314962497828E-4]:2.215522743629E-1,(((138[&rate=5.180314962497828E-4]:1.630032155499E-1,136[&rate=5.180314962497828E-4]:3.149636623469E-2)[&rate=5.180314962497828E-4]:4.561723990638E-1,135[&rate=5.180314962497828E-4]:4.191756146137E-1)[&rate=5.180314962497828E-4]:2.452573128375E-1,(119[&rate=5.180314962497828E-4]:9.902299027291E-1,120[&rate=5.180314962497828E-4]:8.943394917702E-1)[&rate=5.180314962497828E-4]:2.21482302015E-2)[&rate=5.180314962497828E-4]:1.242050853761E0)[&rate=5.180314962497828E-4]:4.014504194429E-2,(126[&rate=5.180314962497828E-4]:1.508758411697E0,(67[&rate=5.180314962497828E-4]:1.570891206367E-1,((123[&rate=5.180314962497828E-4]:1.214728953301E-1,124[&rate=5.180314962497828E-4]:1.18740654893E-1)[&rate=5.180314962497828E-4]:8.842916452341E-2,122[&rate=5.180314962497828E-4]:2.099020598535E-1)[&rate=5.180314962497828E-4]:4.484596111238E-1)[&rate=5.180314962497828E-4]:1.044951013754E-1)[&rate=5.180314962497828E-4]:1.130942950702E-4)[&rate=5.180314962497828E-4]:3.239665756829E-1)[&rate=5.180314962497828E-4]:1.033687609766E-2)[&rate=5.180314962497828E-4]:2.774053697754E-1,34[&rate=5.180314962497828E-4]:1.039243923303E-2)[&rate=5.180314962497828E-4]:1.678685943595E-1,(32[&rate=5.180314962497828E-4]:9.638877701539E-4,33[&rate=5.180314962497828E-4]:6.443339824869E-3)[&rate=5.180314962497828E-4]:1.553793376033E-1);
tree STATE_62070000 [&joint=-20992.763659454387,lnP=-20992.763659454387] = [&R] ((((((((119[&rate=5.987751201512742E-4]:1.072125994139E0,120[&rate=5.987751201512742E-4]:9.762355831805E-1)[&rate=5.987751201512742E-4]:8.336720334993E-1,126[&rate=5.987751201512742E-4]:1.120095504995E0)[&rate=5.987751201512742E-4]:2.36691435672E-1,((138[&rate=5.987751201512742E-4]:2.905477826568E-1,136[&rate=5.987751201512742E-4]:1.590409333416E-1)[&rate=5.987751201512742E-4]:5.253699912687E-1,135[&rate=5.987751201512742E-4]:6.159177739255E-1)[&rate=5.987751201512742E-4]:1.178626483906E0)[&rate=5.987751201512742E-4]:1.94707664467E-1,(66[&rate=5.987751201512742E-4]:2.943560774705E-1,(67[&rate=5.987751201512742E-4]:1.299027282264E-1,((123[&rate=5.987751201512742E-4]:8.91469284609E-2,124[&rate=5.987751201512742E-4]:8.641468802378E-2)[&rate=5.987751201512742E-4]:1.971506814713E-1,122[&rate=5.987751201512742E-4]:2.862976099322E-1)[&rate=5.987751201512742E-4]:3.448776686349E-1)[&rate=5.987751201512742E-4]:1.644533492441E-1)[&rate=5.987751201512742E-4]:9.964337978403E-3)[&rate=5.987751201512742E-4]:3.920595862541E-1,((((((((50[&rate=5.987751201512742E-4]:4.005444139339E-1,49[&rate=5.987751201512742E-4]:4.005444139339E-1)[&rate=5.987751201512742E-4]:2.058532904348E-1,(47[&rate=5.987751201512742E-4]:6.36825757152E-1,(51[&rate=5.987751201512742E-4]:3.140785539472E-1,44[&rate=5.987751201512742E-4]:3.359364774445E-1)[&rate=5.987751201512742E-4]:2.954247988333E-1)[&rate=5.987751201512742E-4]:2.358832462466E-3)[&rate=5.987751201512742E-4]:9.802366012364E-3,((46[&rate=5.987751201512742E-4]:3.313459005195E-1,43[&rate=5.987751201512742E-4]:3.313459005195E-1)[&rate=5.987751201512742E-4]:2.023140835133E-1,((48[&rate=5.987751201512742E-4]:2.240942797636E-1,42[&rate=5.987751201512742E-4]:1.858429136434E-1)[&rate=5.987751201512742E-4]:3.675324035266E-2,41[&rate=5.987751201512742E-4]:2.171316731218E-1)[&rate=5.987751201512742E-4]:2.61883502168E-1)[&rate=5.987751201512742E-4]:1.15326971594E-1)[&rate=5.987751201512742E-4]:9.812840463081E-3,45[&rate=5.987751201512742E-4]:6.506030747785E-1)[&rate=5.987751201512742E-4]:2.08975741155E-1,(((65[&rate=5.987751201512742E-4]:5.14831010084E-1,((60[&rate=5.987751201512742E-4]:4.618845678216E-2,64[&rate=5.987751201512742E-4]:1.968733882889E-1)[&rate=5.987751201512742E-4]:1.54776438256E-1,62[&rate=5.987751201512742E-4]:3.927457169559E-1)[&rate=5.987751201512742E-4]:3.138661150458E-1)[&rate=5.987751201512742E-4]:2.790998660023E-2,(61[&rate=5.987751201512742E-4]:3.068760789395E-1,63[&rate=5.987751201512742E-4]:2.657801885284E-1)[&rate=5.987751201512742E-4]:4.276457396625E-1)[&rate=5.987751201512742E-4]:9.323078033593E-1,((118[&rate=5.987751201512742E-4]:8.226234723183E-1,(69[&rate=5.987751201512742E-4]:7.341996933455E-1,(129[&rate=5.987751201512742E-4]:2.637908734841E-1,(132[&rate=5.987751201512742E-4]:2.601215203828E-1,(131[&rate=5.987751201512742E-4]:8.789414217892E-2,130[&rate=5.987751201512742E-4]:8.515441615156E-2)[&rate=5.987751201512742E-4]:1.722273782039E-1)[&rate=5.987751201512742E-4]:6.409079128669E-3)[&rate=5.987751201512742E-4]:3.224636143818E-1)[&rate=5.987751201512742E-4]:9.938268308248E-2)[&rate=5.987751201512742E-4]:4.842873518398E-1,128[&rate=5.987751201512742E-4]:1.167184796761E0)[&rate=5.987751201512742E-4]:3.599187978031E-1)[&rate=5.987751201512742E-4]:1.05871433661E-1)[&rate=5.987751201512742E-4]:2.405736970941E-2,(121[&rate=5.987751201512742E-4]:2.235597250031E0,(127[&rate=5.987751201512742E-4]:2.672669383697E0,36[&rate=5.987751201512742E-4]:1.52121438492E-1)[&rate=5.987751201512742E-4]:4.023756744231E-3)[&rate=5.987751201512742E-4]:1.869542187615E-2)[&rate=5.987751201512742E-4]:3.947432273542E-2,35[&rate=5.987751201512742E-4]:1.67739597382E-1)[&rate=5.987751201512742E-4]:4.837609491554E-1,(((2[&rate=5.987751201512742E-4]:8.08454553545E-1,((26[&rate=5.987751201512742E-4]:5.64102895348E-1,(7[&rate=5.987751201512742E-4]:3.409636187754E-1,8[&rate=5.987751201512742E-4]:3.409636187754E-1)[&rate=5.987751201512742E-4]:1.162899615041E-1)[&rate=5.987751201512742E-4]:1.056795311997E-1,(31[&rate=5.987751201512742E-4]:5.773378097048E-1,(22[&rate=5.987751201512742E-4]:2.344890972443E-1,27[&rate=5.987751201512742E-4]:2.509274534086E-1)[&rate=5.987751201512742E-4]:2.880541919125E-1)[&rate=5.987751201512742E-4]:1.362802332813E-1)[&rate=5.987751201512742E-4]:3.22233770833E-1)[&rate=5.987751201512742E-4]:1.98625386514E0,(((39[&rate=5.987751201512742E-4]:3.328455514588E-1,97[&rate=5.987751201512742E-4]:2.618073000926E-1)[&rate=5.987751201512742E-4]:4.439392898589E-1,(146[&rate=5.987751201512742E-4]:6.380655945591E-1,147[&rate=5.987751201512742E-4]:5.752240645046E-1)[&rate=5.987751201512742E-4]:2.589378259934E-1)[&rate=5.987751201512742E-4]:1.110012982943E-2,(40[&rate=5.987751201512742E-4]:7.736029084909E-1,(16[&rate=5.987751201512742E-4]:2.8565892779E0,((95[&rate=5.987751201512742E-4]:4.466721570906E-1,(100[&rate=5.987751201512742E-4]:3.066117422237E-1,94[&rate=5.987751201512742E-4]:3.066117422237E-1)[&rate=5.987751201512742E-4]:5.53609613149E-2)[&rate=5.987751201512742E-4]:3.742834685464E-1,((99[&rate=5.987751201512742E-4]:6.718704277282E-1,96[&rate=5.987751201512742E-4]:6.363513020454E-1)[&rate=5.987751201512742E-4]:4.534852055359E-2,(98[&rate=5.987751201512742E-4]:5.601985638146E-1,(101[&rate=5.987751201512742E-4]:1.150083276581E0,((((((((20[&rate=5.987751201512742E-4]:3.299440663924E-1,25[&rate=5.987751201512742E-4]:3.491221485842E-1)[&rate=5.987751201512742E-4]:3.127740145029E-1,(11[&rate=5.987751201512742E-4]:5.329527379412E-1,140[&rate=5.987751201512742E-4]:5.137746557495E-1)[&rate=5.987751201512742E-4]:3.3053014187E-2)[&rate=5.987751201512742E-4]:2.199149243502E-2,23[&rate=5.987751201512742E-4]:6.729287514125E-1)[&rate=5.987751201512742E-4]:4.697243018198E-1,(24[&rate=5.987751201512742E-4]:9.424854392017E-1,((28[&rate=5.987751201512742E-4]:7.799751790073E-1,21[&rate=5.987751201512742E-4]:7.553176447608E-1)[&rate=5.987751201512742E-4]:1.17954314267E-1,1[&rate=5.987751201512742E-4]:1.116281234114E-1)[&rate=5.987751201512742E-4]:5.003539798212E-2)[&rate=5.987751201512742E-4]:2.111265181402E-1)[&rate=5.987751201512742E-4]:5.030838636876E-2,102[&rate=5.987751201512742E-4]:4.227650809432E-2)[&rate=5.987751201512742E-4]:1.292826538804E-1,((144[&rate=5.987751201512742E-4]:4.202146121187E-1,(145[&rate=5.987751201512742E-4]:2.219358121556E-1,141[&rate=5.987751201512742E-4]:2.19196086128E-1)[&rate=5.987751201512742E-4]:2.03758252018E-1)[&rate=5.987751201512742E-4]:1.693205923594E-1,142[&rate=5.987751201512742E-4]:5.95014656533E-1)[&rate=5.987751201512742E-4]:8.231198479075E-1)[&rate=5.987751201512742E-4]:4.649559855848E-2,(((105[&rate=5.987751201512742E-4]:4.137492897666E-1,((117[&rate=5.987751201512742E-4]:2.80616138965E-1,113[&rate=5.987751201512742E-4]:2.778764129374E-1)[&rate=5.987751201512742E-4]:9.476691733559E-2,110[&rate=5.987751201512742E-4]:3.671638782183E-1)[&rate=5.987751201512742E-4]:6.850321976741E-2)[&rate=5.987751201512742E-4]:4.31558483278E-1,(9[&rate=5.987751201512742E-4]:7.961011792261E-1,((17[&rate=5.987751201512742E-4]:4.600473993543E-1,14[&rate=5.987751201512742E-4]:4.216912349706E-1)[&rate=5.987751201512742E-4]:2.442918165915E-1,(112[&rate=5.987751201512742E-4]:5.796597255135E-1,(30[&rate=5.987751201512742E-4]:3.722701792429E-1,4[&rate=5.987751201512742E-4]:1.996674395169E-1)[&rate=5.987751201512742E-4]:3.224580394214E-1)[&rate=5.987751201512742E-4]:8.632332604867E-2)[&rate=5.987751201512742E-4]:1.38337305746E-1)[&rate=5.987751201512742E-4]:6.838467601023E-2)[&rate=5.987751201512742E-4]:1.490767136802E-1,((116[&rate=5.987751201512742E-4]:8.426110902087E-1,((19[&rate=5.987751201512742E-4]:4.836415554102E-1,13[&rate=5.987751201512742E-4]:4.452853910265E-1)[&rate=5.987751201512742E-4]:4.14060819898E-1,(115[&rate=5.987751201512742E-4]:7.453824541396E-1,(((107[&rate=5.987751201512742E-4]:4.026403872213E-1,108[&rate=5.987751201512742E-4]:3.999006611939E-1)[&rate=5.987751201512742E-4]:1.285932391999E-1,(114[&rate=5.987751201512742E-4]:1.292993853702E-1,104[&rate=5.987751201512742E-4]:1.89573357973E-1)[&rate=5.987751201512742E-4]:3.416602684482E-1)[&rate=5.987751201512742E-4]:1.004272058203E-1,109[&rate=5.987751201512742E-4]:6.508389144332E-1)[&rate=5.987751201512742E-4]:1.739955945009E-1)[&rate=5.987751201512742E-4]:3.177197596313E-2)[&rate=5.987751201512742E-4]:6.545666010602E-2)[&rate=5.987751201512742E-4]:8.256051745905E-2,((148[&rate=5.987751201512742E-4]:3.794255769625E-1,143[&rate=5.987751201512742E-4]:3.766858509351E-1)[&rate=5.987751201512742E-4]:2.402869334204E-1,((111[&rate=5.987751201512742E-4]:3.649301137173E-2,139[&rate=5.987751201512742E-4]:2.118354771251E-1)[&rate=5.987751201512742E-4]:1.284921605326E-1,106[&rate=5.987751201512742E-4]:1.4854681574E-1)[&rate=5.987751201512742E-4]:4.93083502862E-1)[&rate=5.987751201512742E-4]:3.438152616686E-1)[&rate=5.987751201512742E-4]:1.441835850893E-2)[&rate=5.987751201512742E-4]:2.702456162742E-1)[&rate=5.987751201512742E-4]:1.374913473249E-1,(((6[&rate=5.987751201512742E-4]:6.594084245701E-1,((10[&rate=5.987751201512742E-4]:2.122143559057E-1,15[&rate=5.987751201512742E-4]:2.505705202892E-1)[&rate=5.987751201512742E-4]:2.308444611971E-1,18[&rate=5.987751201512742E-4]:4.896341595686E-1)[&rate=5.987751201512742E-4]:2.327879636316E-1)[&rate=5.987751201512742E-4]:2.367555272245E-1,(((92[&rate=5.987751201512742E-4]:6.282290882856E-2,(91[&rate=5.987751201512742E-4]:6.013713922303E-2,90[&rate=5.987751201512742E-4]:6.013713922303E-2)[&rate=5.987751201512742E-4]:2.685769605528E-3)[&rate=5.987751201512742E-4]:1.066760109411E-1,(85[&rate=5.987751201512742E-4]:8.851869978792E-2,((93[&rate=5.987751201512742E-4]:2.968090408721E-2,84[&rate=5.987751201512742E-4]:1.59822739502E-2)[&rate=5.987751201512742E-4]:4.663159942697E-2,86[&rate=5.987751201512742E-4]:6.261387337716E-2)[&rate=5.987751201512742E-4]:2.590482641076E-2)[&rate=5.987751201512742E-4]:6.728158984469E-2)[&rate=5.987751201512742E-4]:1.349547733296E-1,(87[&rate=5.987751201512742E-4]:1.064015763228E-1,(83[&rate=5.987751201512742E-4]:8.223763886075E-2,(88[&rate=5.987751201512742E-4]:2.15718869191E-2,89[&rate=5.987751201512742E-4]:3.527051705611E-2)[&rate=5.987751201512742E-4]:6.066575194165E-2)[&rate=5.987751201512742E-4]:2.416393746205E-2)[&rate=5.987751201512742E-4]:1.843534866394E-1)[&rate=5.987751201512742E-4]:1.093080121709E0)[&rate=5.987751201512742E-4]:4.767551212672E-1,3[&rate=5.987751201512742E-4]:1.320864278541E0)[&rate=5.987751201512742E-4]:3.194210328945E-2)[&rate=5.987751201512742E-4]:8.000166207777E-1)[&rate=5.987751201512742E-4]:2.548641456812E-1)[&rate=5.987751201512742E-4]:1.351624609699E-1)[&rate=5.987751201512742E-4]:1.146656391037E-1)[&rate=5.987751201512742E-4]:8.948498844071E-2)[&rate=5.987751201512742E-4]:2.506556708198E-3)[&rate=5.987751201512742E-4]:1.42820626562E-2)[&rate=5.987751201512742E-4]:5.00976447089E-2)[&rate=5.987751201512742E-4]:1.074266448753E-1,38[&rate=5.987751201512742E-4]:8.771032498022E-1)[&rate=5.987751201512742E-4]:3.767627432507E-1)[&rate=5.987751201512742E-4]:4.48794551656E-2)[&rate=5.987751201512742E-4]:1.98996090621E-2,(((57[&rate=5.987751201512742E-4]:2.162421817605E-1,((55[&rate=5.987751201512742E-4]:1.193717454429E-1,56[&rate=5.987751201512742E-4]:1.193717454429E-1)[&rate=5.987751201512742E-4]:1.567017304709E-2,(58[&rate=5.987751201512742E-4]:1.409303647744E-1,(37[&rate=5.987751201512742E-4]:1.499085040156E-1,(54[&rate=5.987751201512742E-4]:6.836146598083E-2,59[&rate=5.987751201512742E-4]:1.066128321011E-1)[&rate=5.987751201512742E-4]:5.04430579435E-3)[&rate=5.987751201512742E-4]:1.01475438189E-2)[&rate=5.987751201512742E-4]:2.143395808733E-2)[&rate=5.987751201512742E-4]:7.027130152179E-2)[&rate=5.987751201512742E-4]:2.445212702648E-1,68[&rate=5.987751201512742E-4]:4.088508837192E-1)[&rate=5.987751201512742E-4]:8.010302830444E-1,(((52[&rate=5.987751201512742E-4]:5.756659185083E-1,(103[&rate=5.987751201512742E-4]:4.813856486855E-1,(29[&rate=5.987751201512742E-4]:5.255391301536E-1,(5[&rate=5.987751201512742E-4]:3.305539901733E-1,12[&rate=5.987751201512742E-4]:3.689101545567E-1)[&rate=5.987751201512742E-4]:4.977966052837E-2)[&rate=5.987751201512742E-4]:1.887232308607E-1)[&rate=5.987751201512742E-4]:1.758574004384E0)[&rate=5.987751201512742E-4]:2.027423599999E-1,(53[&rate=5.987751201512742E-4]:6.522359535914E-1,(((((80[&rate=5.987751201512742E-4]:1.652465207876E-1,81[&rate=5.987751201512742E-4]:1.652465207876E-1)[&rate=5.987751201512742E-4]:3.940579131262E-1,((71[&rate=5.987751201512742E-4]:2.767095161466E-1,73[&rate=5.987751201512742E-4]:3.452026668315E-1)[&rate=5.987751201512742E-4]:1.41157363106E-1,((79[&rate=5.987751201512742E-4]:2.919469674066E-1,82[&rate=5.987751201512742E-4]:3.001661454886E-1)[&rate=5.987751201512742E-4]:1.943220577345E-2,(78[&rate=5.987751201512742E-4]:4.756846052487E-2,72[&rate=5.987751201512742E-4]:2.565065230556E-2)[&rate=5.987751201512742E-4]:2.638107126551E-1)[&rate=5.987751201512742E-4]:1.338849663466E-1)[&rate=5.987751201512742E-4]:1.222594724695E-1)[&rate=5.987751201512742E-4]:1.681773851623E-3,77[&rate=5.987751201512742E-4]:6.048218242038E-1)[&rate=5.987751201512742E-4]:1.391705004638E-1,((70[&rate=5.987751201512742E-4]:3.754924619464E-1,(74[&rate=5.987751201512742E-4]:3.853693773924E-1,76[&rate=5.987751201512742E-4]:3.853693773924E-1)[&rate=5.987751201512742E-4]:2.847924893745E-2)[&rate=5.987751201512742E-4]:5.875832234271E-2,75[&rate=5.987751201512742E-4]:4.726069486726E-1)[&rate=5.987751201512742E-4]:2.768648280498E-1)[&rate=5.987751201512742E-4]:5.007767796778E-1,((134[&rate=5.987751201512742E-4]:2.088831823859E-1,137[&rate=5.987751201512742E-4]:2.801160590981E-1)[&rate=5.987751201512742E-4]:2.026302893545E-1,133[&rate=5.987751201512742E-4]:4.416504580415E-1)[&rate=5.987751201512742E-4]:8.442145367147E-1)[&rate=5.987751201512742E-4]:1.484504558033E-1)[&rate=5.987751201512742E-4]:1.179756036054E-1)[&rate=5.987751201512742E-4]:5.50041471159E-1,125[&rate=5.987751201512742E-4]:1.109870514695E0)[&rate=5.987751201512742E-4]:2.666773187358E-1)[&rate=5.987751201512742E-4]:5.411908177373E-2)[&rate=5.987751201512742E-4]:1.513129778527E-1,34[&rate=5.987751201512742E-4]:4.578889987691E-3)[&rate=5.987751201512742E-4]:2.049680855851E-2,(33[&rate=5.987751201512742E-4]:7.750645412414E-3,32[&rate=5.987751201512742E-4]:2.271193357699E-3)[&rate=5.987751201512742E-4]:8.866969694203E-4);
tree STATE_62080000 [&joint=-20972.259226872186,lnP=-20972.259226872186] = [&R] (33[&rate=6.163282146312263E-4]:2.522180099538E-2,(32[&rate=6.163282146312263E-4]:6.105348811623E-3,(((((((((62[&rate=6.163282146312263E-4]:3.351235089135E-1,64[&rate=6.163282146312263E-4]:2.940276185025E-1)[&rate=6.163282146312263E-4]:1.399919913096E-2,(60[&rate=6.163282146312263E-4]:1.41356427376E-1,65[&rate=6.163282146312263E-4]:1.41356427376E-1)[&rate=6.163282146312263E-4]:1.598545875078E-2)[&rate=6.163282146312263E-4]:3.944086199432E-1,(61[&rate=6.163282146312263E-4]:1.877766007345E-1,63[&rate=6.163282146312263E-4]:1.466807103235E-1)[&rate=6.163282146312263E-4]:5.557547272532E-1)[&rate=6.163282146312263E-4]:1.139679031677E0,(((((51[&rate=6.163282146312263E-4]:5.292138804047E-1,(50[&rate=6.163282146312263E-4]:3.07036385515E-1,49[&rate=6.163282146312263E-4]:3.07036385515E-1)[&rate=6.163282146312263E-4]:2.167130140154E-1)[&rate=6.163282146312263E-4]:6.768106391957E-2,(44[&rate=6.163282146312263E-4]:2.749398770824E-1,47[&rate=6.163282146312263E-4]:2.804043579566E-1)[&rate=6.163282146312263E-4]:3.438129907391E-1)[&rate=6.163282146312263E-4]:7.865396849126E-2,((43[&rate=6.163282146312263E-4]:5.463674850337E-1,46[&rate=6.163282146312263E-4]:5.463674850337E-1)[&rate=6.163282146312263E-4]:3.834227076265E-3,((48[&rate=6.163282146312263E-4]:2.429624967389E-1,42[&rate=6.163282146312263E-4]:2.047111306187E-1)[&rate=6.163282146312263E-4]:1.708359933508E-1,41[&rate=6.163282146312263E-4]:3.700826430952E-1)[&rate=6.163282146312263E-4]:1.254742602717E-1)[&rate=6.163282146312263E-4]:1.52669605077E-1)[&rate=6.163282146312263E-4]:3.572860257168E-2,45[&rate=6.163282146312263E-4]:7.304031984473E-1)[&rate=6.163282146312263E-4]:1.985152918608E-1,(128[&rate=6.163282146312263E-4]:1.111096102695E0,((((132[&rate=6.163282146312263E-4]:1.153443425775E-1,129[&rate=6.163282146312263E-4]:1.126046165502E-1)[&rate=6.163282146312263E-4]:1.361673504476E-1,(131[&rate=6.163282146312263E-4]:1.260739583912E-1,130[&rate=6.163282146312263E-4]:1.233342323639E-1)[&rate=6.163282146312263E-4]:1.254377346339E-1)[&rate=6.163282146312263E-4]:3.042584906244E-1,118[&rate=6.163282146312263E-4]:6.900167589921E-1)[&rate=6.163282146312263E-4]:1.123972850653E-2,69[&rate=6.163282146312263E-4]:7.122153916083E-1)[&rate=6.163282146312263E-4]:5.495656425939E-1)[&rate=6.163282146312263E-4]:5.912185999041E-1)[&rate=6.163282146312263E-4]:4.116962966813E-2)[&rate=6.163282146312263E-4]:1.745107146328E-1,((121[&rate=6.163282146312263E-4]:2.005871670554E0,127[&rate=6.163282146312263E-4]:2.446967560965E0)[&rate=6.163282146312263E-4]:2.810054689248E-1,(35[&rate=6.163282146312263E-4]:4.936531724468E-3,36[&rate=6.163282146312263E-4]:5.151187419023E-2)[&rate=6.163282146312263E-4]:1.559132104937E-1)[&rate=6.163282146312263E-4]:2.283781813945E-1)[&rate=6.163282146312263E-4]:2.362387066919E-1,(((((40[&rate=6.163282146312263E-4]:8.476431999837E-1,(39[&rate=6.163282146312263E-4]:5.8708856458E-1,(97[&rate=6.163282146312263E-4]:4.755743203568E-1,(2[&rate=6.163282146312263E-4]:6.045499644758E-1,((31[&rate=6.163282146312263E-4]:6.995079345595E-1,(26[&rate=6.163282146312263E-4]:5.92938844816E-1,(7[&rate=6.163282146312263E-4]:2.684058334047E-1,8[&rate=6.163282146312263E-4]:2.684058334047E-1)[&rate=6.163282146312263E-4]:2.176836963428E-1)[&rate=6.163282146312263E-4]:6.273347330504E-2)[&rate=6.163282146312263E-4]:1.064273215636E-2,(22[&rate=6.163282146312263E-4]:4.558282133844E-1,27[&rate=6.163282146312263E-4]:4.722665695487E-1)[&rate=6.163282146312263E-4]:1.995279327834E-1)[&rate=6.163282146312263E-4]:1.21796558034E-1)[&rate=6.163282146312263E-4]:1.898788410077E0)[&rate=6.163282146312263E-4]:4.047599285705E-2)[&rate=6.163282146312263E-4]:2.605546354037E-1)[&rate=6.163282146312263E-4]:1.137719046735E-2,146[&rate=6.163282146312263E-4]:9.792389696859E-1)[&rate=6.163282146312263E-4]:1.019748524273E-3,16[&rate=6.163282146312263E-4]:2.945533065093E0)[&rate=6.163282146312263E-4]:7.291652065175E-2,(147[&rate=6.163282146312263E-4]:9.431803946377E-1,(((95[&rate=6.163282146312263E-4]:4.20196699283E-1,(100[&rate=6.163282146312263E-4]:2.905652231599E-1,94[&rate=6.163282146312263E-4]:2.905652231599E-1)[&rate=6.163282146312263E-4]:4.493202257105E-2)[&rate=6.163282146312263E-4]:2.729355039571E-1,(99[&rate=6.163282146312263E-4]:6.037823746227E-1,(98[&rate=6.163282146312263E-4]:4.657571551966E-1,96[&rate=6.163282146312263E-4]:4.52095953011E-1)[&rate=6.163282146312263E-4]:1.161672959289E-1)[&rate=6.163282146312263E-4]:1.002787903659E-1)[&rate=6.163282146312263E-4]:2.896090910657E-3,(101[&rate=6.163282146312263E-4]:6.535512530515E-1,((((24[&rate=6.163282146312263E-4]:9.719187829105E-1,((28[&rate=6.163282146312263E-4]:4.9956014165E-1,21[&rate=6.163282146312263E-4]:4.749026074036E-1)[&rate=6.163282146312263E-4]:4.388288514816E-1,1[&rate=6.163282146312263E-4]:1.520876232687E-1)[&rate=6.163282146312263E-4]:3.900924183354E-2)[&rate=6.163282146312263E-4]:3.554473466063E-1,(102[&rate=6.163282146312263E-4]:1.560348398574E-1,((11[&rate=6.163282146312263E-4]:4.640857395357E-1,140[&rate=6.163282146312263E-4]:4.449076573439E-1)[&rate=6.163282146312263E-4]:1.610354371202E-1,((20[&rate=6.163282146312263E-4]:2.968343115334E-1,25[&rate=6.163282146312263E-4]:3.160123937252E-1)[&rate=6.163282146312263E-4]:1.442431813985E-1,23[&rate=6.163282146312263E-4]:4.49296671014E-1)[&rate=6.163282146312263E-4]:2.607560124911E-1)[&rate=6.163282146312263E-4]:5.96667087859E-1)[&rate=6.163282146312263E-4]:9.687454043046E-3)[&rate=6.163282146312263E-4]:8.027970768823E-2,(((((17[&rate=6.163282146312263E-4]:3.900801242055E-1,14[&rate=6.163282146312263E-4]:3.517239598218E-1)[&rate=6.163282146312263E-4]:4.923322292708E-1,(117[&rate=6.163282146312263E-4]:5.808929541669E-1,(113[&rate=6.163282146312263E-4]:5.5117157083E-1,(110[&rate=6.163282146312263E-4]:4.388521458137E-1,105[&rate=6.163282146312263E-4]:4.169343375946E-1)[&rate=6.163282146312263E-4]:1.068399729616E-1)[&rate=6.163282146312263E-4]:2.698165730931E-2)[&rate=6.163282146312263E-4]:2.659029609534E-1)[&rate=6.163282146312263E-4]:7.347536989542E-2,(9[&rate=6.163282146312263E-4]:5.449313765632E-1,(112[&rate=6.163282146312263E-4]:5.470669014169E-1,(30[&rate=6.163282146312263E-4]:5.617666532609E-1,4[&rate=6.163282146312263E-4]:3.891639135349E-1)[&rate=6.163282146312263E-4]:1.003687413068E-1)[&rate=6.163282146312263E-4]:6.083653228447E-3)[&rate=6.163282146312263E-4]:3.643810043428E-1)[&rate=6.163282146312263E-4]:2.175370839843E-1,(((((139[&rate=6.163282146312263E-4]:3.700862175161E-1,106[&rate=6.163282146312263E-4]:1.783053955984E-1)[&rate=6.163282146312263E-4]:2.094551868719E-1,111[&rate=6.163282146312263E-4]:4.041989386347E-1)[&rate=6.163282146312263E-4]:1.296770887967E-1,116[&rate=6.163282146312263E-4]:4.571636986643E-1)[&rate=6.163282146312263E-4]:1.14706592836E-1,(148[&rate=6.163282146312263E-4]:2.867966218709E-1,143[&rate=6.163282146312263E-4]:2.840568958435E-1)[&rate=6.163282146312263E-4]:3.234298340131E-1)[&rate=6.163282146312263E-4]:3.412901743091E-1,(115[&rate=6.163282146312263E-4]:7.204437184319E-1,((((114[&rate=6.163282146312263E-4]:2.074076891019E-1,104[&rate=6.163282146312263E-4]:2.676816617047E-1)[&rate=6.163282146312263E-4]:1.2399939279E-1,108[&rate=6.163282146312263E-4]:3.889413284673E-1)[&rate=6.163282146312263E-4]:1.763888609136E-1,(109[&rate=6.163282146312263E-4]:3.927658144365E-1,107[&rate=6.163282146312263E-4]:3.735877322448E-1)[&rate=6.163282146312263E-4]:1.944821831635E-1)[&rate=6.163282146312263E-4]:2.038863297202E-1,(19[&rate=6.163282146312263E-4]:4.715635102178E-1,13[&rate=6.163282146312263E-4]:4.332073458341E-1)[&rate=6.163282146312263E-4]:3.606667075135E-1)[&rate=6.163282146312263E-4]:8.761445906159E-3)[&rate=6.163282146312263E-4]:1.927167473775E-1)[&rate=6.163282146312263E-4]:1.397163963411E-1)[&rate=6.163282146312263E-4]:6.154940107365E-2,((145[&rate=6.163282146312263E-4]:5.480777611298E-1,(144[&rate=6.163282146312263E-4]:4.961995008349E-1,141[&rate=6.163282146312263E-4]:4.989392268623E-1)[&rate=6.163282146312263E-4]:4.639880823991E-2)[&rate=6.163282146312263E-4]:1.818616593189E-1,142[&rate=6.163282146312263E-4]:7.299394204487E-1)[&rate=6.163282146312263E-4]:6.392813633236E-1)[&rate=6.163282146312263E-4]:1.233565602822E-1)[&rate=6.163282146312263E-4]:6.663706974419E-2,(((10[&rate=6.163282146312263E-4]:4.537463494025E-1,15[&rate=6.163282146312263E-4]:4.92102513786E-1)[&rate=6.163282146312263E-4]:2.168276241859E-1,(6[&rate=6.163282146312263E-4]:5.536934328135E-1,18[&rate=6.163282146312263E-4]:6.167071314436E-1)[&rate=6.163282146312263E-4]:1.004421846105E-1)[&rate=6.163282146312263E-4]:1.365193436903E-1,(((83[&rate=6.163282146312263E-4]:1.713641085565E-1,(88[&rate=6.163282146312263E-4]:1.619349090351E-2,89[&rate=6.163282146312263E-4]:2.989212104053E-2)[&rate=6.163282146312263E-4]:1.55170617653E-1)[&rate=6.163282146312263E-4]:5.456193039251E-2,((87[&rate=6.163282146312263E-4]:1.663869932309E-1,(92[&rate=6.163282146312263E-4]:5.411844172728E-2,(91[&rate=6.163282146312263E-4]:1.214240505881E-2,90[&rate=6.163282146312263E-4]:1.214240505881E-2)[&rate=6.163282146312263E-4]:4.197603666848E-2)[&rate=6.163282146312263E-4]:1.259671816406E-1)[&rate=6.163282146312263E-4]:5.96380255185E-3,((84[&rate=6.163282146312263E-4]:5.637089240598E-2,86[&rate=6.163282146312263E-4]:5.637089240598E-2)[&rate=6.163282146312263E-4]:4.415646083521E-2,(85[&rate=6.163282146312263E-4]:3.722477921848E-2,93[&rate=6.163282146312263E-4]:5.09234093555E-2)[&rate=6.163282146312263E-4]:6.33025740227E-2)[&rate=6.163282146312263E-4]:7.182344254156E-2)[&rate=6.163282146312263E-4]:5.35752431663E-2)[&rate=6.163282146312263E-4]:6.504104089068E-1,3[&rate=6.163282146312263E-4]:3.366104204587E-1)[&rate=6.163282146312263E-4]:4.019897461352E-1)[&rate=6.163282146312263E-4]:5.712991787117E-1)[&rate=6.163282146312263E-4]:3.463916337735E-1)[&rate=6.163282146312263E-4]:8.76296937798E-1)[&rate=6.163282146312263E-4]:3.291193136017E-1)[&rate=6.163282146312263E-4]:4.715331416963E-2)[&rate=6.163282146312263E-4]:6.54470591438E-2,38[&rate=6.163282146312263E-4]:9.300977078418E-1)[&rate=6.163282146312263E-4]:2.977343689783E-1)[&rate=6.163282146312263E-4]:6.452035908716E-2,(((57[&rate=6.163282146312263E-4]:2.163934400517E-1,((37[&rate=6.163282146312263E-4]:1.64430718565E-1,(55[&rate=6.163282146312263E-4]:9.756744320594E-2,56[&rate=6.163282146312263E-4]:9.756744320594E-2)[&rate=6.163282146312263E-4]:2.041518792722E-2)[&rate=6.163282146312263E-4]:4.070566877601E-2,((58[&rate=6.163282146312263E-4]:1.087565451809E-1,54[&rate=6.163282146312263E-4]:5.137949600056E-2)[&rate=6.163282146312263E-4]:5.279963548086E-2,59[&rate=6.163282146312263E-4]:1.424304976016E-1)[&rate=6.163282146312263E-4]:2.445452361914E-2)[&rate=6.163282146312263E-4]:4.677617839383E-2)[&rate=6.163282146312263E-4]:1.515352454238E-1,68[&rate=6.163282146312263E-4]:3.160161171694E-1)[&rate=6.163282146312263E-4]:4.928101063986E-1,((53[&rate=6.163282146312263E-4]:7.749599689683E-1,((52[&rate=6.163282146312263E-4]:4.483766128223E-1,(103[&rate=6.163282146312263E-4]:6.505887800349E-1,(29[&rate=6.163282146312263E-4]:6.057443518846E-1,(5[&rate=6.163282146312263E-4]:3.143466246873E-1,12[&rate=6.163282146312263E-4]:3.527027890708E-1)[&rate=6.163282146312263E-4]:1.461922477453E-1)[&rate=6.163282146312263E-4]:2.77721140479E-1)[&rate=6.163282146312263E-4]:1.462081567348E0)[&rate=6.163282146312263E-4]:1.021044793127E-1,((((80[&rate=6.163282146312263E-4]:1.447382699273E-1,81[&rate=6.163282146312263E-4]:1.447382699273E-1)[&rate=6.163282146312263E-4]:5.099795017045E-1,(77[&rate=6.163282146312263E-4]:6.796953857136E-1,((79[&rate=6.163282146312263E-4]:3.704268328092E-1,(82[&rate=6.163282146312263E-4]:2.755145815793E-1,(78[&rate=6.163282146312263E-4]:3.723344889663E-2,72[&rate=6.163282146312263E-4]:1.531564067732E-2)[&rate=6.163282146312263E-4]:2.300619546006E-1)[&rate=6.163282146312263E-4]:1.03131429312E-1)[&rate=6.163282146312263E-4]:1.935481372348E-1,(71[&rate=6.163282146312263E-4]:3.393067648336E-1,73[&rate=6.163282146312263E-4]:4.077999155184E-1)[&rate=6.163282146312263E-4]:1.972709449364E-1)[&rate=6.163282146312263E-4]:8.010397731345E-2)[&rate=6.163282146312263E-4]:1.88580023566E-2)[&rate=6.163282146312263E-4]:2.56239324704E-2,(((74[&rate=6.163282146312263E-4]:4.65017272223E-1,70[&rate=6.163282146312263E-4]:4.266611078396E-1)[&rate=6.163282146312263E-4]:5.210082938496E-2,76[&rate=6.163282146312263E-4]:5.17118101608E-1)[&rate=6.163282146312263E-4]:1.25983109341E-1,75[&rate=6.163282146312263E-4]:6.431012109489E-1)[&rate=6.163282146312263E-4]:8.655556164634E-2)[&rate=6.163282146312263E-4]:5.069192439812E-1,((134[&rate=6.163282146312263E-4]:6.524994140143E-1,137[&rate=6.163282146312263E-4]:7.237322907265E-1)[&rate=6.163282146312263E-4]:7.065441035014E-2,133[&rate=6.163282146312263E-4]:7.532908106656E-1)[&rate=6.163282146312263E-4]:5.18901644267E-1)[&rate=6.163282146312263E-4]:5.217141285924E-2)[&rate=6.163282146312263E-4]:2.326755981446E-1)[&rate=6.163282146312263E-4]:2.597387986049E-1,125[&rate=6.163282146312263E-4]:8.24316253912E-1)[&rate=6.163282146312263E-4]:1.511766363228E-1)[&rate=6.163282146312263E-4]:4.28881403596E-1)[&rate=6.163282146312263E-4]:7.132193782737E-3,((126[&rate=6.163282146312263E-4]:5.816406400529E-1,(120[&rate=6.163282146312263E-4]:9.709093898643E-1,((138[&rate=6.163282146312263E-4]:2.258754250944E-1,136[&rate=6.163282146312263E-4]:9.436857577915E-2)[&rate=6.163282146312263E-4]:3.928929328786E-1,135[&rate=6.163282146312263E-4]:4.187683579729E-1)[&rate=6.163282146312263E-4]:3.000862373708E-1)[&rate=6.163282146312263E-4]:3.005433618735E-1)[&rate=6.163282146312263E-4]:9.857369709778E-1,((66[&rate=6.163282146312263E-4]:1.741703807598E-1,119[&rate=6.163282146312263E-4]:2.207047093089E0)[&rate=6.163282146312263E-4]:4.469145816124E-2,(67[&rate=6.163282146312263E-4]:9.850383095518E-2,((123[&rate=6.163282146312263E-4]:1.375508470894E-2,124[&rate=6.163282146312263E-4]:1.102284427182E-2)[&rate=6.163282146312263E-4]:2.602816726904E-1,122[&rate=6.163282146312263E-4]:2.740367573994E-1)[&rate=6.163282146312263E-4]:3.257396238965E-1)[&rate=6.163282146312263E-4]:1.203580079658E-1)[&rate=6.163282146312263E-4]:1.013415824247E-1)[&rate=6.163282146312263E-4]:3.769157618287E-1)[&rate=6.163282146312263E-4]:1.872926841846E-1,34[&rate=6.163282146312263E-4]:2.139816872893E-2)[&rate=6.163282146312263E-4]:6.624988301778E-3)[&rate=6.163282146312263E-4]:1.363700012904E-2);
tree STATE_62090000 [&joint=-20954.240383257234,lnP=-20954.240383257234] = [&R] (((34[&rate=5.794893526487234E-4]:1.832121926707E-2,(((((57[&rate=5.794893526487234E-4]:2.46283287014E-1,((55[&rate=5.794893526487234E-4]:1.718969315078E-1,56[&rate=5.794893526487234E-4]:1.718969315078E-1)[&rate=5.794893526487234E-4]:4.3442395323E-2,(((54[&rate=5.794893526487234E-4]:8.348476526463E-2,37[&rate=5.794893526487234E-4]:1.599874975051E-1)[&rate=5.794893526487234E-4]:2.206686366794E-2,59[&rate=5.794893526487234E-4]:1.438029950528E-1)[&rate=5.794893526487234E-4]:1.096726099655E-2,58[&rate=5.794893526487234E-4]:1.738959391095E-1)[&rate=5.794893526487234E-4]:6.876579209311E-2)[&rate=5.794893526487234E-4]:2.001499843445E-2)[&rate=5.794893526487234E-4]:1.636891195285E-1,68[&rate=5.794893526487234E-4]:3.580598382365E-1)[&rate=5.794893526487234E-4]:6.582884942968E-1,((((73[&rate=5.794893526487234E-4]:6.267254621358E-1,(((82[&rate=5.794893526487234E-4]:4.380674747979E-1,(79[&rate=5.794893526487234E-4]:3.3462693406E-1,(78[&rate=5.794893526487234E-4]:4.667391509895E-2,72[&rate=5.794893526487234E-4]:2.475610687964E-2)[&rate=5.794893526487234E-4]:2.87953018961E-1)[&rate=5.794893526487234E-4]:9.522136265584E-2)[&rate=5.794893526487234E-4]:1.385796571165E-1,77[&rate=5.794893526487234E-4]:6.040443921884E-1)[&rate=5.794893526487234E-4]:1.054744359889E-2,((80[&rate=5.794893526487234E-4]:6.455094834079E-2,81[&rate=5.794893526487234E-4]:6.455094834079E-2)[&rate=5.794893526487234E-4]:3.492700249376E-1,71[&rate=5.794893526487234E-4]:3.946428910866E-1)[&rate=5.794893526487234E-4]:1.569352460706E-1)[&rate=5.794893526487234E-4]:6.654174293792E-3)[&rate=5.794893526487234E-4]:1.17656950026E-1,((70[&rate=5.794893526487234E-4]:5.74287171601E-1,(74[&rate=5.794893526487234E-4]:4.602175883881E-1,76[&rate=5.794893526487234E-4]:4.602175883881E-1)[&rate=5.794893526487234E-4]:1.524257475964E-1)[&rate=5.794893526487234E-4]:9.275406552284E-2,75[&rate=5.794893526487234E-4]:7.053974015073E-1)[&rate=5.794893526487234E-4]:3.898501065447E-2)[&rate=5.794893526487234E-4]:7.479701570013E-1,(53[&rate=5.794893526487234E-4]:7.193782471597E-1,(52[&rate=5.794893526487234E-4]:4.919412044284E-1,(((134[&rate=5.794893526487234E-4]:5.618633810346E-1,137[&rate=5.794893526487234E-4]:6.330962577468E-1)[&rate=5.794893526487234E-4]:8.332728155156E-2,133[&rate=5.794893526487234E-4]:6.753276488873E-1)[&rate=5.794893526487234E-4]:5.845839203328E-1,(103[&rate=5.794893526487234E-4]:8.222758514935E-1,(29[&rate=5.794893526487234E-4]:6.842949895529E-1,(5[&rate=5.794893526487234E-4]:7.687481277947E-2,12[&rate=5.794893526487234E-4]:1.152309771629E-1)[&rate=5.794893526487234E-4]:4.622146973214E-1)[&rate=5.794893526487234E-4]:3.708575742695E-1)[&rate=5.794893526487234E-4]:1.328046676631E0)[&rate=5.794893526487234E-4]:5.912410865152E-3)[&rate=5.794893526487234E-4]:2.356337640426E-1)[&rate=5.794893526487234E-4]:2.65112633913E-2)[&rate=5.794893526487234E-4]:3.033226079164E-1,125[&rate=5.794893526487234E-4]:8.388296048062E-1)[&rate=5.794893526487234E-4]:3.441853943939E-1)[&rate=5.794893526487234E-4]:2.217311267997E-1,((((119[&rate=5.794893526487234E-4]:9.346636861564E-1,120[&rate=5.794893526487234E-4]:8.387732751975E-1)[&rate=5.794893526487234E-4]:6.492957957543E-1,((138[&rate=5.794893526487234E-4]:1.794731286663E-1,136[&rate=5.794893526487234E-4]:4.796627935115E-2)[&rate=5.794893526487234E-4]:5.946853014239E-1,135[&rate=5.794893526487234E-4]:5.741584300902E-1)[&rate=5.794893526487234E-4]:6.618558463411E-1)[&rate=5.794893526487234E-4]:2.563124470569E-1,126[&rate=5.794893526487234E-4]:1.054569406324E0)[&rate=5.794893526487234E-4]:5.022532847279E-1,(66[&rate=5.794893526487234E-4]:2.933981770217E-1,(67[&rate=5.794893526487234E-4]:2.581683549897E-1,((123[&rate=5.794893526487234E-4]:4.842496617936E-2,124[&rate=5.794893526487234E-4]:4.569272574224E-2)[&rate=5.794893526487234E-4]:2.748964811241E-1,122[&rate=5.794893526487234E-4]:3.233214473035E-1)[&rate=5.794893526487234E-4]:4.361194580269E-1)[&rate=5.794893526487234E-4]:3.522982203198E-2)[&rate=5.794893526487234E-4]:1.625032434499E-2)[&rate=5.794893526487234E-4]:3.80710320194E-1)[&rate=5.794893526487234E-4]:1.982791418559E-3,(((35[&rate=5.794893526487234E-4]:3.403947590391E-1,(127[&rate=5.794893526487234E-4]:2.8555547984E0,(121[&rate=5.794893526487234E-4]:2.178152179009E0,36[&rate=5.794893526487234E-4]:9.870012421499E-2)[&rate=5.794893526487234E-4]:2.363067289793E-1)[&rate=5.794893526487234E-4]:5.196324831054E-2)[&rate=5.794893526487234E-4]:2.644926345565E-1,((128[&rate=5.794893526487234E-4]:1.092809205117E0,((118[&rate=5.794893526487234E-4]:5.702960545286E-1,69[&rate=5.794893526487234E-4]:5.812549586383E-1)[&rate=5.794893526487234E-4]:1.669165772437E-1,((131[&rate=5.794893526487234E-4]:1.160343758877E-1,130[&rate=5.794893526487234E-4]:1.132946498603E-1)[&rate=5.794893526487234E-4]:8.116415219654E-2,(132[&rate=5.794893526487234E-4]:5.496724784814E-2,129[&rate=5.794893526487234E-4]:5.222752182078E-2)[&rate=5.794893526487234E-4]:1.422312802361E-1)[&rate=5.794893526487234E-4]:4.057675283456E-1)[&rate=5.794893526487234E-4]:4.953226007417E-1)[&rate=5.794893526487234E-4]:6.459891141801E-1,((((50[&rate=5.794893526487234E-4]:3.073998866594E-1,49[&rate=5.794893526487234E-4]:3.073998866594E-1)[&rate=5.794893526487234E-4]:2.495933402791E-1,((((43[&rate=5.794893526487234E-4]:3.20231223467E-1,46[&rate=5.794893526487234E-4]:3.20231223467E-1)[&rate=5.794893526487234E-4]:1.661842447482E-3,((42[&rate=5.794893526487234E-4]:1.599058396029E-1,41[&rate=5.794893526487234E-4]:1.544413587286E-1)[&rate=5.794893526487234E-4]:7.825064585415E-2,48[&rate=5.794893526487234E-4]:2.764078515772E-1)[&rate=5.794893526487234E-4]:3.455625258877E-2)[&rate=5.794893526487234E-4]:2.031412050751E-1,(44[&rate=5.794893526487234E-4]:4.159472733068E-1,47[&rate=5.794893526487234E-4]:4.214117541811E-1)[&rate=5.794893526487234E-4]:1.036225168085E-1)[&rate=5.794893526487234E-4]:2.695734660568E-2,51[&rate=5.794893526487234E-4]:5.246692132238E-1)[&rate=5.794893526487234E-4]:3.778849458896E-2)[&rate=5.794893526487234E-4]:5.303804823672E-2,45[&rate=5.794893526487234E-4]:6.346214391096E-1)[&rate=5.794893526487234E-4]:2.938668329965E-1,((65[&rate=5.794893526487234E-4]:2.074587499841E-1,(60[&rate=5.794893526487234E-4]:1.353154044646E-1,(62[&rate=5.794893526487234E-4]:9.847614120353E-2,64[&rate=5.794893526487234E-4]:5.738025079249E-2)[&rate=5.794893526487234E-4]:2.286200851789E-1)[&rate=5.794893526487234E-4]:7.214334551941E-2)[&rate=5.794893526487234E-4]:1.9663923002E-1,(61[&rate=5.794893526487234E-4]:1.329213308654E-1,63[&rate=5.794893526487234E-4]:9.182544045439E-2)[&rate=5.794893526487234E-4]:4.629574710564E-1)[&rate=5.794893526487234E-4]:1.245731709873E0)[&rate=5.794893526487234E-4]:3.691383489936E-2)[&rate=5.794893526487234E-4]:3.948561975865E-1)[&rate=5.794893526487234E-4]:5.802580725927E-2,((((((2[&rate=5.794893526487234E-4]:6.695020278129E-1,(((26[&rate=5.794893526487234E-4]:6.233391129655E-1,(7[&rate=5.794893526487234E-4]:8.651425105896E-2,8[&rate=5.794893526487234E-4]:8.651425105896E-2)[&rate=5.794893526487234E-4]:4.29975546838E-1)[&rate=5.794893526487234E-4]:2.960017297902E-2,31[&rate=5.794893526487234E-4]:6.967749023829E-1)[&rate=5.794893526487234E-4]:3.536227269509E-2,(22[&rate=5.794893526487234E-4]:4.488999103751E-1,27[&rate=5.794893526487234E-4]:4.653382665395E-1)[&rate=5.794893526487234E-4]:2.284427441548E-1)[&rate=5.794893526487234E-4]:1.64762113009E-1)[&rate=5.794893526487234E-4]:1.841054691009E0,97[&rate=5.794893526487234E-4]:4.82792664626E-1)[&rate=5.794893526487234E-4]:2.280425333795E-1,(16[&rate=5.794893526487234E-4]:2.857194337966E0,(147[&rate=5.794893526487234E-4]:5.712396674547E-1,(((101[&rate=5.794893526487234E-4]:6.183788857527E-1,(((((144[&rate=5.794893526487234E-4]:1.010300161319E-1,(141[&rate=5.794893526487234E-4]:6.151217111837E-2,145[&rate=5.794893526487234E-4]:6.425189714596E-2)[&rate=5.794893526487234E-4]:4.225757104088E-2)[&rate=5.794893526487234E-4]:1.042841008751E-1,142[&rate=5.794893526487234E-4]:2.107935690619E-1)[&rate=5.794893526487234E-4]:1.260821862691E0,(((11[&rate=5.794893526487234E-4]:5.862164386143E-1,140[&rate=5.794893526487234E-4]:5.670383564225E-1)[&rate=5.794893526487234E-4]:2.02880569089E-1,((20[&rate=5.794893526487234E-4]:4.494359880051E-1,25[&rate=5.794893526487234E-4]:4.686140701969E-1)[&rate=5.794893526487234E-4]:2.112593650392E-1,23[&rate=5.794893526487234E-4]:6.689145311264E-1)[&rate=5.794893526487234E-4]:2.051139834261E-1)[&rate=5.794893526487234E-4]:2.945644499237E-1,((24[&rate=5.794893526487234E-4]:9.538759195489E-1,((28[&rate=5.794893526487234E-4]:6.399694449416E-1,21[&rate=5.794893526487234E-4]:6.153119106951E-1)[&rate=5.794893526487234E-4]:2.281564614848E-1,1[&rate=5.794893526487234E-4]:8.182453656343E-2)[&rate=5.794893526487234E-4]:9.122946517728E-2)[&rate=5.794893526487234E-4]:2.188449142805E-1,102[&rate=5.794893526487234E-4]:1.107699821306E-2)[&rate=5.794893526487234E-4]:6.831034756479E-3)[&rate=5.794893526487234E-4]:2.071320563177E-1)[&rate=5.794893526487234E-4]:3.785414905508E-2,(((((17[&rate=5.794893526487234E-4]:6.113743698823E-1,14[&rate=5.794893526487234E-4]:5.730182054986E-1)[&rate=5.794893526487234E-4]:1.928507948645E-1,(105[&rate=5.794893526487234E-4]:4.864210789505E-1,110[&rate=5.794893526487234E-4]:5.083388871696E-1)[&rate=5.794893526487234E-4]:2.520506611387E-1)[&rate=5.794893526487234E-4]:7.480338155215E-2,(((30[&rate=5.794893526487234E-4]:2.91233026718E-1,4[&rate=5.794893526487234E-4]:1.18630286992E-1)[&rate=5.794893526487234E-4]:3.690775398292E-1,(9[&rate=5.794893526487234E-4]:4.71753600562E-1,113[&rate=5.794893526487234E-4]:4.79972778644E-1)[&rate=5.794893526487234E-4]:6.526929475237E-2)[&rate=5.794893526487234E-4]:2.982268287906E-2,112[&rate=5.794893526487234E-4]:5.750647562755E-1)[&rate=5.794893526487234E-4]:2.656076256397E-1)[&rate=5.794893526487234E-4]:1.788557866479E-2,117[&rate=5.794893526487234E-4]:8.612976866076E-1)[&rate=5.794893526487234E-4]:7.483355518341E-2,(((148[&rate=5.794893526487234E-4]:3.560351832822E-1,143[&rate=5.794893526487234E-4]:3.532954572549E-1)[&rate=5.794893526487234E-4]:2.696841163123E-1,(((106[&rate=5.794893526487234E-4]:3.608813829593E-2,111[&rate=5.794893526487234E-4]:5.25264944603E-2)[&rate=5.794893526487234E-4]:1.346204384335E-1,139[&rate=5.794893526487234E-4]:3.624893986471E-1)[&rate=5.794893526487234E-4]:4.11235575313E-1,116[&rate=5.794893526487234E-4]:5.216701794397E-1)[&rate=5.794893526487234E-4]:6.569295577112E-2)[&rate=5.794893526487234E-4]:2.034485822505E-1,((115[&rate=5.794893526487234E-4]:7.267469217491E-1,(19[&rate=5.794893526487234E-4]:4.98231593627E-1,13[&rate=5.794893526487234E-4]:4.598754292433E-1)[&rate=5.794893526487234E-4]:3.490632733276E-1)[&rate=5.794893526487234E-4]:4.17539436053E-2,(109[&rate=5.794893526487234E-4]:5.579031926705E-1,(((114[&rate=5.794893526487234E-4]:8.569556584238E-3,104[&rate=5.794893526487234E-4]:6.884352918701E-2)[&rate=5.794893526487234E-4]:4.168513061736E-1,108[&rate=5.794893526487234E-4]:4.829551093332E-1)[&rate=5.794893526487234E-4]:2.001977498414E-2,107[&rate=5.794893526487234E-4]:5.057146103447E-1)[&rate=5.794893526487234E-4]:3.301050013403E-2)[&rate=5.794893526487234E-4]:2.900497274784E-1)[&rate=5.794893526487234E-4]:2.231085210699E-2)[&rate=5.794893526487234E-4]:6.038801748019E-2)[&rate=5.794893526487234E-4]:4.034753253185E-1)[&rate=5.794893526487234E-4]:7.521981780581E-2,(((10[&rate=5.794893526487234E-4]:5.128308526369E-1,15[&rate=5.794893526487234E-4]:5.511870170203E-1)[&rate=5.794893526487234E-4]:2.355835549631E-1,(18[&rate=5.794893526487234E-4]:5.803547820288E-1,6[&rate=5.794893526487234E-4]:5.173410833986E-1)[&rate=5.794893526487234E-4]:2.14634968037E-1)[&rate=5.794893526487234E-4]:8.901750853679E-2,(3[&rate=5.794893526487234E-4]:4.670687771555E-1,((((86[&rate=5.794893526487234E-4]:8.233767759044E-2,(84[&rate=5.794893526487234E-4]:3.427023097799E-2,93[&rate=5.794893526487234E-4]:4.796886111501E-2)[&rate=5.794893526487234E-4]:4.806744661245E-2)[&rate=5.794893526487234E-4]:6.019362062436E-2,(92[&rate=5.794893526487234E-4]:3.592134825549E-2,(91[&rate=5.794893526487234E-4]:2.487531491404E-2,90[&rate=5.794893526487234E-4]:2.487531491404E-2)[&rate=5.794893526487234E-4]:1.104603334145E-2)[&rate=5.794893526487234E-4]:1.203085800963E-1)[&rate=5.794893526487234E-4]:5.85530657912E-2,(87[&rate=5.794893526487234E-4]:1.908826315061E-1,85[&rate=5.794893526487234E-4]:1.908826315061E-1)[&rate=5.794893526487234E-4]:1.020173249987E-2)[&rate=5.794893526487234E-4]:2.037959897102E-2,(83[&rate=5.794893526487234E-4]:1.636535441903E-1,(88[&rate=5.794893526487234E-4]:6.627878802643E-2,89[&rate=5.794893526487234E-4]:7.997741816344E-2)[&rate=5.794893526487234E-4]:9.73747561639E-2)[&rate=5.794893526487234E-4]:5.781041878669E-2)[&rate=5.794893526487234E-4]:7.853308415756E-1)[&rate=5.794893526487234E-4]:3.018699882964E-1)[&rate=5.794893526487234E-4]:5.664355646688E-1)[&rate=5.794893526487234E-4]:2.857442816596E-1)[&rate=5.794893526487234E-4]:7.910591607894E-1,146[&rate=5.794893526487234E-4]:5.564924667833E-1)[&rate=5.794893526487234E-4]:1.155833064701E-2,39[&rate=5.794893526487234E-4]:4.478322181954E-1)[&rate=5.794893526487234E-4]:6.603040007899E-2)[&rate=5.794893526487234E-4]:2.578387935745E-1)[&rate=5.794893526487234E-4]:1.017203752273E-2)[&rate=5.794893526487234E-4]:1.051142855777E-1,40[&rate=5.794893526487234E-4]:8.869877349494E-1)[&rate=5.794893526487234E-4]:5.754105404775E-2,((98[&rate=5.794893526487234E-4]:9.125646742207E-1,(95[&rate=5.794893526487234E-4]:6.289370795338E-1,(100[&rate=5.794893526487234E-4]:2.221762159283E-1,94[&rate=5.794893526487234E-4]:2.221762159283E-1)[&rate=5.794893526487234E-4]:3.220614100535E-1)[&rate=5.794893526487234E-4]:2.945565564356E-1)[&rate=5.794893526487234E-4]:2.21640418513E-2,(99[&rate=5.794893526487234E-4]:5.797024094783E-1,96[&rate=5.794893526487234E-4]:5.441832837955E-1)[&rate=5.794893526487234E-4]:3.768842300909E-1)[&rate=5.794893526487234E-4]:1.382153734714E-1)[&rate=5.794893526487234E-4]:2.555752747498E-1,38[&rate=5.794893526487234E-4]:1.131798052818E0)[&rate=5.794893526487234E-4]:1.334805945525E-1)[&rate=5.794893526487234E-4]:2.942841212443E-2)[&rate=5.794893526487234E-4]:1.889933049179E-1)[&rate=5.794893526487234E-4]:1.078002104179E-2,32[&rate=5.794893526487234E-4]:7.183432089775E-3)[&rate=5.794893526487234E-4]:1.404476926812E-2,33[&rate=5.794893526487234E-4]:2.670765341261E-2);
tree STATE_62100000 [&joint=-20976.35363967673,lnP=-20976.35363967673] = [&R] (((33[&rate=6.03081626646217E-4]:5.142141412705E-2,32[&rate=6.03081626646217E-4]:4.594196207234E-2)[&rate=6.03081626646217E-4]:6.820830920509E-4,(34[&rate=6.03081626646217E-4]:2.062582403856E-2,((((((((118[&rate=6.03081626646217E-4]:5.561060668227E-1,((132[&rate=6.03081626646217E-4]:1.541879062845E-1,(130[&rate=6.03081626646217E-4]:3.968569711306E-2,131[&rate=6.03081626646217E-4]:4.242542314042E-2)[&rate=6.03081626646217E-4]:1.117624831441E-1)[&rate=6.03081626646217E-4]:7.255462323681E-2,129[&rate=6.03081626646217E-4]:2.24002803494E-1)[&rate=6.03081626646217E-4]:1.951169619588E-1)[&rate=6.03081626646217E-4]:1.043211437662E-1,69[&rate=6.03081626646217E-4]:6.713861146985E-1)[&rate=6.03081626646217E-4]:6.969382088218E-1,128[&rate=6.03081626646217E-4]:1.217639392013E0)[&rate=6.03081626646217E-4]:4.97191622125E-1,(((((51[&rate=6.03081626646217E-4]:3.6925748743E-1,(44[&rate=6.03081626646217E-4]:3.595551747931E-1,47[&rate=6.03081626646217E-4]:3.650196556673E-1)[&rate=6.03081626646217E-4]:3.156023613414E-2)[&rate=6.03081626646217E-4]:2.070672835826E-2,(50[&rate=6.03081626646217E-4]:2.300821770738E-1,49[&rate=6.03081626646217E-4]:2.300821770738E-1)[&rate=6.03081626646217E-4]:1.544175578402E-1)[&rate=6.03081626646217E-4]:2.332946020264E-2,((43[&rate=6.03081626646217E-4]:3.559187521501E-1,((42[&rate=6.03081626646217E-4]:2.255897600392E-1,48[&rate=6.03081626646217E-4]:2.638411261594E-1)[&rate=6.03081626646217E-4]:1.815177002556E-2,41[&rate=6.03081626646217E-4]:2.382770491905E-1)[&rate=6.03081626646217E-4]:6.299689421669E-2)[&rate=6.03081626646217E-4]:7.412758679534E-3,46[&rate=6.03081626646217E-4]:3.633315108297E-1)[&rate=6.03081626646217E-4]:7.72845695327E-2)[&rate=6.03081626646217E-4]:1.170759968227E-1,45[&rate=6.03081626646217E-4]:5.494953558737E-1)[&rate=6.03081626646217E-4]:3.36307396847E-1,(((64[&rate=6.03081626646217E-4]:2.946305389788E-1,65[&rate=6.03081626646217E-4]:1.439456074721E-1)[&rate=6.03081626646217E-4]:1.028582715069E-2,(60[&rate=6.03081626646217E-4]:1.296596967006E-1,62[&rate=6.03081626646217E-4]:3.214405186183E-1)[&rate=6.03081626646217E-4]:2.457173792225E-2)[&rate=6.03081626646217E-4]:3.0099195168E-1,(61[&rate=6.03081626646217E-4]:2.322359569023E-1,63[&rate=6.03081626646217E-4]:1.911400664913E-1)[&rate=6.03081626646217E-4]:4.147682513183E-1)[&rate=6.03081626646217E-4]:1.151920784189E0)[&rate=6.03081626646217E-4]:5.563204912648E-2)[&rate=6.03081626646217E-4]:2.910352165726E-2,((36[&rate=6.03081626646217E-4]:2.310796424278E-1,121[&rate=6.03081626646217E-4]:2.310531697222E0)[&rate=6.03081626646217E-4]:2.66594915909E-2,35[&rate=6.03081626646217E-4]:2.11163791553E-1)[&rate=6.03081626646217E-4]:4.003620955071E-3)[&rate=6.03081626646217E-4]:1.554106249348E-2,127[&rate=6.03081626646217E-4]:2.797831762673E0)[&rate=6.03081626646217E-4]:3.806943114497E-1,((((((((101[&rate=6.03081626646217E-4]:7.114335363635E-1,((((((9[&rate=6.03081626646217E-4]:7.24203072355E-1,(112[&rate=6.03081626646217E-4]:5.502599925011E-1,(30[&rate=6.03081626646217E-4]:3.52380137778E-1,4[&rate=6.03081626646217E-4]:1.79777398052E-1)[&rate=6.03081626646217E-4]:3.129483478739E-1)[&rate=6.03081626646217E-4]:1.82162257936E-1)[&rate=6.03081626646217E-4]:1.055474634321E-1,(((110[&rate=6.03081626646217E-4]:6.388114044724E-1,105[&rate=6.03081626646217E-4]:6.168935962533E-1)[&rate=6.03081626646217E-4]:6.713808588655E-2,((17[&rate=6.03081626646217E-4]:2.51512225907E-1,14[&rate=6.03081626646217E-4]:2.131560615233E-1)[&rate=6.03081626646217E-4]:4.565701200208E-1,113[&rate=6.03081626646217E-4]:6.697261815441E-1)[&rate=6.03081626646217E-4]:4.170276086952E-2)[&rate=6.03081626646217E-4]:8.742348285168E-2,117[&rate=6.03081626646217E-4]:8.015921512929E-1)[&rate=6.03081626646217E-4]:3.911728860394E-2)[&rate=6.03081626646217E-4]:1.800909285483E-1,(((148[&rate=6.03081626646217E-4]:1.150654798661E-1,143[&rate=6.03081626646217E-4]:1.123257538387E-1)[&rate=6.03081626646217E-4]:6.307342667671E-1,(((139[&rate=6.03081626646217E-4]:3.493942405303E-1,106[&rate=6.03081626646217E-4]:1.576134186125E-1)[&rate=6.03081626646217E-4]:6.731282308003E-2,111[&rate=6.03081626646217E-4]:2.413645978569E-1)[&rate=6.03081626646217E-4]:5.295816042473E-1,116[&rate=6.03081626646217E-4]:6.942338733371E-1)[&rate=6.03081626646217E-4]:1.320970891235E-2)[&rate=6.03081626646217E-4]:1.998353704266E-1,(((109[&rate=6.03081626646217E-4]:7.727081333373E-1,(107[&rate=6.03081626646217E-4]:7.218962320391E-1,((114[&rate=6.03081626646217E-4]:1.383480253042E-1,104[&rate=6.03081626646217E-4]:1.986219979069E-1)[&rate=6.03081626646217E-4]:4.113594747979E-1,108[&rate=6.03081626646217E-4]:6.072417466774E-1)[&rate=6.03081626646217E-4]:1.119147593343E-1)[&rate=6.03081626646217E-4]:3.163381910641E-2)[&rate=6.03081626646217E-4]:1.023794522033E-1,(19[&rate=6.03081626646217E-4]:7.796401549891E-1,13[&rate=6.03081626646217E-4]:7.412839906054E-1)[&rate=6.03081626646217E-4]:1.365433209626E-1)[&rate=6.03081626646217E-4]:5.039395677765E-2,115[&rate=6.03081626646217E-4]:8.460294875237E-1)[&rate=6.03081626646217E-4]:6.12494651523E-2)[&rate=6.03081626646217E-4]:2.858990891963E-2)[&rate=6.03081626646217E-4]:1.701614566924E-1,((144[&rate=6.03081626646217E-4]:3.707576339995E-1,(141[&rate=6.03081626646217E-4]:2.5172140234E-1,145[&rate=6.03081626646217E-4]:2.544611283676E-1)[&rate=6.03081626646217E-4]:1.217759576869E-1)[&rate=6.03081626646217E-4]:7.384054558415E-2,142[&rate=6.03081626646217E-4]:4.500776316386E-1)[&rate=6.03081626646217E-4]:9.107472071976E-1)[&rate=6.03081626646217E-4]:2.177058284406E-2,((24[&rate=6.03081626646217E-4]:8.617362893736E-1,((28[&rate=6.03081626646217E-4]:7.579276612216E-1,21[&rate=6.03081626646217E-4]:7.332701269752E-1)[&rate=6.03081626646217E-4]:7.928347415082E-2,1[&rate=6.03081626646217E-4]:5.090976550953E-2)[&rate=6.03081626646217E-4]:3.000460605588E-2)[&rate=6.03081626646217E-4]:3.734175532447E-1,(((11[&rate=6.03081626646217E-4]:4.677842276691E-1,140[&rate=6.03081626646217E-4]:4.486061454774E-1)[&rate=6.03081626646217E-4]:2.962746682496E-1,((20[&rate=6.03081626646217E-4]:7.197503116929E-1,25[&rate=6.03081626646217E-4]:7.389283938847E-1)[&rate=6.03081626646217E-4]:7.727867433501E-2,23[&rate=6.03081626646217E-4]:8.0524816411E-1)[&rate=6.03081626646217E-4]:4.374223865794E-2)[&rate=6.03081626646217E-4]:3.679834737591E-1,102[&rate=6.03081626646217E-4]:6.628894502034E-2)[&rate=6.03081626646217E-4]:7.221061981624E-3)[&rate=6.03081626646217E-4]:6.251007221248E-2)[&rate=6.03081626646217E-4]:1.050343708239E-1,((((92[&rate=6.03081626646217E-4]:9.92971237056E-2,(91[&rate=6.03081626646217E-4]:2.008858640174E-2,90[&rate=6.03081626646217E-4]:2.008858640174E-2)[&rate=6.03081626646217E-4]:7.920853730386E-2)[&rate=6.03081626646217E-4]:1.118989221173E-1,((85[&rate=6.03081626646217E-4]:1.095180464849E-1,(93[&rate=6.03081626646217E-4]:8.971113991814E-2,84[&rate=6.03081626646217E-4]:7.601250978113E-2)[&rate=6.03081626646217E-4]:3.350553670382E-2)[&rate=6.03081626646217E-4]:6.497019852989E-3,86[&rate=6.03081626646217E-4]:1.160150663379E-1)[&rate=6.03081626646217E-4]:8.148234934798E-2)[&rate=6.03081626646217E-4]:8.632853832737E-2,((83[&rate=6.03081626646217E-4]:9.181425117998E-2,(88[&rate=6.03081626646217E-4]:8.305734011413E-2,89[&rate=6.03081626646217E-4]:9.675597025115E-2)[&rate=6.03081626646217E-4]:8.756911065843E-3)[&rate=6.03081626646217E-4]:7.74114986619E-2,87[&rate=6.03081626646217E-4]:1.692257498419E-1)[&rate=6.03081626646217E-4]:1.146002041714E-1)[&rate=6.03081626646217E-4]:1.027684505939E0,(3[&rate=6.03081626646217E-4]:6.679674015496E-1,(6[&rate=6.03081626646217E-4]:6.043546899465E-1,(18[&rate=6.03081626646217E-4]:6.041461469702E-1,(10[&rate=6.03081626646217E-4]:1.28975981925E-1,15[&rate=6.03081626646217E-4]:1.673321463085E-1)[&rate=6.03081626646217E-4]:4.285948225794E-1)[&rate=6.03081626646217E-4]:6.322224160645E-2)[&rate=6.03081626646217E-4]:1.156675061236E-1)[&rate=6.03081626646217E-4]:1.038170310055E-1)[&rate=6.03081626646217E-4]:4.665302914558E-1)[&rate=6.03081626646217E-4]:4.758585383801E-1)[&rate=6.03081626646217E-4]:5.149649736151E-1,97[&rate=6.03081626646217E-4]:1.821960996186E-1)[&rate=6.03081626646217E-4]:6.135787814565E-2,16[&rate=6.03081626646217E-4]:2.400085155248E0)[&rate=6.03081626646217E-4]:2.993619042897E-2,(((31[&rate=6.03081626646217E-4]:6.686016953089E-1,2[&rate=6.03081626646217E-4]:4.412044350349E-1)[&rate=6.03081626646217E-4]:1.875888847682E-1,(22[&rate=6.03081626646217E-4]:5.890191790385E-1,27[&rate=6.03081626646217E-4]:6.054575352029E-1)[&rate=6.03081626646217E-4]:2.123768804906E-1)[&rate=6.03081626646217E-4]:6.012313618489E-2,(26[&rate=6.03081626646217E-4]:7.135479776016E-1,(7[&rate=6.03081626646217E-4]:1.323788801198E-1,8[&rate=6.03081626646217E-4]:1.323788801198E-1)[&rate=6.03081626646217E-4]:4.743197824133E-1)[&rate=6.03081626646217E-4]:1.58930122222E-1)[&rate=6.03081626646217E-4]:1.612337766401E0)[&rate=6.03081626646217E-4]:6.431649218848E-2,146[&rate=6.03081626646217E-4]:5.290634909828E-1)[&rate=6.03081626646217E-4]:4.256504871521E-1,(39[&rate=6.03081626646217E-4]:6.774874784933E-1,147[&rate=6.03081626646217E-4]:7.348645276736E-1)[&rate=6.03081626646217E-4]:1.570079204067E-1)[&rate=6.03081626646217E-4]:3.321143542648E-2,(98[&rate=6.03081626646217E-4]:9.20549142118E-1,(((99[&rate=6.03081626646217E-4]:5.766925934438E-1,96[&rate=6.03081626646217E-4]:5.41173467761E-1)[&rate=6.03081626646217E-4]:4.660661931138E-2,40[&rate=6.03081626646217E-4]:4.730259887117E-1)[&rate=6.03081626646217E-4]:1.808192558631E-1,(95[&rate=6.03081626646217E-4]:6.01410757619E-1,(100[&rate=6.03081626646217E-4]:3.974726061491E-1,94[&rate=6.03081626646217E-4]:3.974726061491E-1)[&rate=6.03081626646217E-4]:1.192386979179E-1)[&rate=6.03081626646217E-4]:1.917787492508E-1)[&rate=6.03081626646217E-4]:1.382885969969E-1)[&rate=6.03081626646217E-4]:7.557299275478E-2)[&rate=6.03081626646217E-4]:4.446579694462E-2,38[&rate=6.03081626646217E-4]:8.43866620342E-1)[&rate=6.03081626646217E-4]:3.699016126247E-1)[&rate=6.03081626646217E-4]:2.308929776339E-1,(((57[&rate=6.03081626646217E-4]:3.46053798348E-1,((55[&rate=6.03081626646217E-4]:2.254966813275E-1,56[&rate=6.03081626646217E-4]:2.254966813275E-1)[&rate=6.03081626646217E-4]:6.150931987006E-2,(54[&rate=6.03081626646217E-4]:2.070387178398E-1,(58[&rate=6.03081626646217E-4]:2.130487976603E-1,(59[&rate=6.03081626646217E-4]:1.062556285662E-1,37[&rate=6.03081626646217E-4]:1.445069946864E-1)[&rate=6.03081626646217E-4]:8.7667486034E-2)[&rate=6.03081626646217E-4]:5.136696935983E-2)[&rate=6.03081626646217E-4]:4.991263854918E-2)[&rate=6.03081626646217E-4]:4.811883540175E-2)[&rate=6.03081626646217E-4]:6.256131435247E-2,68[&rate=6.03081626646217E-4]:3.567025443944E-1)[&rate=6.03081626646217E-4]:5.144228032937E-1,(125[&rate=6.03081626646217E-4]:7.461834008823E-1,((53[&rate=6.03081626646217E-4]:5.683059770664E-1,(((77[&rate=6.03081626646217E-4]:6.070311283953E-1,(((81[&rate=6.03081626646217E-4]:2.298581530785E-1,(80[&rate=6.03081626646217E-4]:5.397546232963E-2,71[&rate=6.03081626646217E-4]:3.47973801379E-2)[&rate=6.03081626646217E-4]:1.758826907489E-1)[&rate=6.03081626646217E-4]:1.641617079137E-1,73[&rate=6.03081626646217E-4]:4.433349294854E-1)[&rate=6.03081626646217E-4]:1.467638017069E-1,(79[&rate=6.03081626646217E-4]:4.188526873536E-1,((78[&rate=6.03081626646217E-4]:4.361210720927E-2,72[&rate=6.03081626646217E-4]:2.169429898995E-2)[&rate=6.03081626646217E-4]:1.561434079615E-1,82[&rate=6.03081626646217E-4]:2.079746932528E-1)[&rate=6.03081626646217E-4]:2.190971721829E-1)[&rate=6.03081626646217E-4]:1.301501534278E-1)[&rate=6.03081626646217E-4]:2.241184925767E-2)[&rate=6.03081626646217E-4]:8.150100142633E-2,((70[&rate=6.03081626646217E-4]:4.387820420458E-1,(74[&rate=6.03081626646217E-4]:3.859051937008E-1,76[&rate=6.03081626646217E-4]:3.859051937008E-1)[&rate=6.03081626646217E-4]:9.12330127284E-2)[&rate=6.03081626646217E-4]:1.006650041063E-1,75[&rate=6.03081626646217E-4]:5.778032105355E-1)[&rate=6.03081626646217E-4]:1.162083713408E-1)[&rate=6.03081626646217E-4]:5.710763890706E-1,(137[&rate=6.03081626646217E-4]:3.237761441562E-1,(134[&rate=6.03081626646217E-4]:2.384386590408E-1,133[&rate=6.03081626646217E-4]:2.685756453419E-1)[&rate=6.03081626646217E-4]:1.410460840323E-2)[&rate=6.03081626646217E-4]:1.018024155558E0)[&rate=6.03081626646217E-4]:4.96810647316E-2)[&rate=6.03081626646217E-4]:4.616649728793E-2,(52[&rate=6.03081626646217E-4]:5.692496758802E-1,(103[&rate=6.03081626646217E-4]:6.850543683504E-1,(29[&rate=6.03081626646217E-4]:7.171095220392E-1,(5[&rate=6.03081626646217E-4]:2.636100661304E-1,12[&rate=6.03081626646217E-4]:3.019662305139E-1)[&rate=6.03081626646217E-4]:3.082939764568E-1)[&rate=6.03081626646217E-4]:2.0082155864E-1)[&rate=6.03081626646217E-4]:1.548489042091E0)[&rate=6.03081626646217E-4]:5.341951978552E-2)[&rate=6.03081626646217E-4]:3.420934401892E-1)[&rate=6.03081626646217E-4]:2.916086134725E-1)[&rate=6.03081626646217E-4]:5.188910541693E-1)[&rate=6.03081626646217E-4]:4.134375858347E-2)[&rate=6.03081626646217E-4]:4.791602934491E-2)[&rate=6.03081626646217E-4]:1.416704901194E-1,((((126[&rate=6.03081626646217E-4]:8.911763236942E-1,(120[&rate=6.03081626646217E-4]:7.49032118945E-1,((138[&rate=6.03081626646217E-4]:3.54114768688E-1,136[&rate=6.03081626646217E-4]:2.226079193728E-1)[&rate=6.03081626646217E-4]:2.959335262454E-1,135[&rate=6.03081626646217E-4]:4.500482949334E-1)[&rate=6.03081626646217E-4]:4.69290294911E-2)[&rate=6.03081626646217E-4]:8.319563164341E-1)[&rate=6.03081626646217E-4]:3.254556194272E-2,119[&rate=6.03081626646217E-4]:1.709424408281E0)[&rate=6.03081626646217E-4]:5.531099538109E-1,66[&rate=6.03081626646217E-4]:2.296576497628E-1)[&rate=6.03081626646217E-4]:5.405353800494E-2,(67[&rate=6.03081626646217E-4]:2.188824305261E-1,((123[&rate=6.03081626646217E-4]:4.925455671199E-2,124[&rate=6.03081626646217E-4]:4.652231627487E-2)[&rate=6.03081626646217E-4]:5.975507093085E-2,122[&rate=6.03081626646217E-4]:1.090096276428E-1)[&rate=6.03081626646217E-4]:6.11145353224E-1)[&rate=6.03081626646217E-4]:6.482875724157E-2)[&rate=6.03081626646217E-4]:7.895148543653E-1);
tree STATE_62110000 [&joint=-20974.003310487158,lnP=-20974.003310487158] = [&R] (33[&rate=5.902736251392002E-4]:1.381506624622E-1,(32[&rate=5.902736251392002E-4]:4.561620900417E-2,((((((((((((48[&rate=5.902736251392002E-4]:3.682581279793E-1,(41[&rate=5.902736251392002E-4]:2.887555649032E-1,42[&rate=5.902736251392002E-4]:2.942200457774E-1)[&rate=5.902736251392002E-4]:3.578671608162E-2)[&rate=5.902736251392002E-4]:1.228136258988E-1,46[&rate=5.902736251392002E-4]:5.020007156266E-1)[&rate=5.902736251392002E-4]:1.874384987801E-2,43[&rate=5.902736251392002E-4]:5.207445655046E-1)[&rate=5.902736251392002E-4]:6.198123284857E-2,(50[&rate=5.902736251392002E-4]:3.6498787269E-1,49[&rate=5.902736251392002E-4]:3.6498787269E-1)[&rate=5.902736251392002E-4]:1.849510404174E-1)[&rate=5.902736251392002E-4]:2.677212873387E-2,((47[&rate=5.902736251392002E-4]:3.451324676247E-1,44[&rate=5.902736251392002E-4]:3.396679867505E-1)[&rate=5.902736251392002E-4]:1.183694479277E-1,51[&rate=5.902736251392002E-4]:4.36179511181E-1)[&rate=5.902736251392002E-4]:1.459960115346E-1)[&rate=5.902736251392002E-4]:1.460276209991E-1,45[&rate=5.902736251392002E-4]:7.473288267748E-1)[&rate=5.902736251392002E-4]:1.932919315377E-1,(128[&rate=5.902736251392002E-4]:1.273236809453E0,((118[&rate=5.902736251392002E-4]:6.367850065602E-1,((132[&rate=5.902736251392002E-4]:2.528488964953E-1,129[&rate=5.902736251392002E-4]:2.501091704679E-1)[&rate=5.902736251392002E-4]:2.521978103556E-2,(130[&rate=5.902736251392002E-4]:2.084090222539E-1,131[&rate=5.902736251392002E-4]:2.111487482813E-1)[&rate=5.902736251392002E-4]:6.691992924951E-2)[&rate=5.902736251392002E-4]:2.244697536868E-1)[&rate=5.902736251392002E-4]:1.916777905173E-2,69[&rate=5.902736251392002E-4]:6.669116897216E-1)[&rate=5.902736251392002E-4]:7.570100512379E-1)[&rate=5.902736251392002E-4]:4.407801611513E-1)[&rate=5.902736251392002E-4]:4.630327434548E-2,((62[&rate=5.902736251392002E-4]:3.650514895432E-1,(65[&rate=5.902736251392002E-4]:1.410502459975E-1,(60[&rate=5.902736251392002E-4]:1.285614173724E-1,64[&rate=5.902736251392002E-4]:2.792463488791E-1)[&rate=5.902736251392002E-4]:1.248882862507E-2)[&rate=5.902736251392002E-4]:3.222042162794E-2)[&rate=5.902736251392002E-4]:2.864508582786E-1,(61[&rate=5.902736251392002E-4]:9.554879178336E-2,63[&rate=5.902736251392002E-4]:5.445290137231E-2)[&rate=5.902736251392002E-4]:5.559535560384E-1)[&rate=5.902736251392002E-4]:1.248543924525E0)[&rate=5.902736251392002E-4]:9.331481506385E-2,(36[&rate=5.902736251392002E-4]:2.899599175177E-1,((127[&rate=5.902736251392002E-4]:2.301674580881E0,121[&rate=5.902736251392002E-4]:1.86057869047E0)[&rate=5.902736251392002E-4]:4.690979889296E-1,35[&rate=5.902736251392002E-4]:2.036492821396E-1)[&rate=5.902736251392002E-4]:3.973529291234E-2)[&rate=5.902736251392002E-4]:8.148336167357E-2)[&rate=5.902736251392002E-4]:2.498808162295E-1,(((((98[&rate=5.902736251392002E-4]:7.497717168848E-1,(99[&rate=5.902736251392002E-4]:4.955813558725E-1,96[&rate=5.902736251392002E-4]:4.600622301896E-1)[&rate=5.902736251392002E-4]:2.760482845096E-1)[&rate=5.902736251392002E-4]:2.478865297101E-2,((94[&rate=5.902736251392002E-4]:3.200479076734E-1,100[&rate=5.902736251392002E-4]:3.200479076734E-1)[&rate=5.902736251392002E-4]:1.384030333125E-1,95[&rate=5.902736251392002E-4]:5.43150394538E-1)[&rate=5.902736251392002E-4]:2.423389370666E-1)[&rate=5.902736251392002E-4]:5.012441622766E-2,(146[&rate=5.902736251392002E-4]:7.002692860301E-1,((39[&rate=5.902736251392002E-4]:3.321872907029E-1,97[&rate=5.902736251392002E-4]:2.611490393367E-1)[&rate=5.902736251392002E-4]:2.423247655026E-1,((147[&rate=5.902736251392002E-4]:5.820366852513E-1,(101[&rate=5.902736251392002E-4]:5.76692851942E-1,(((((145[&rate=5.902736251392002E-4]:2.371347762631E-1,141[&rate=5.902736251392002E-4]:2.343950502355E-1)[&rate=5.902736251392002E-4]:6.185095591893E-2,144[&rate=5.902736251392002E-4]:2.935062801271E-1)[&rate=5.902736251392002E-4]:1.378397844914E-1,142[&rate=5.902736251392002E-4]:4.368255166734E-1)[&rate=5.902736251392002E-4]:1.058046166831E0,(((((((17[&rate=5.902736251392002E-4]:6.007319228355E-1,14[&rate=5.902736251392002E-4]:5.623757584518E-1)[&rate=5.902736251392002E-4]:1.558161698354E-1,117[&rate=5.902736251392002E-4]:7.209316543149E-1)[&rate=5.902736251392002E-4]:8.429481842357E-2,(105[&rate=5.902736251392002E-4]:7.673173150675E-1,110[&rate=5.902736251392002E-4]:7.892351232866E-1)[&rate=5.902736251392002E-4]:7.772171369513E-3)[&rate=5.902736251392002E-4]:5.66189309937E-2,(112[&rate=5.902736251392002E-4]:7.893063823992E-1,(9[&rate=5.902736251392002E-4]:7.078004429063E-1,(30[&rate=5.902736251392002E-4]:2.42304197806E-1,4[&rate=5.902736251392002E-4]:6.970145807994E-2)[&rate=5.902736251392002E-4]:5.887839163332E-1)[&rate=5.902736251392002E-4]:7.328676141083E-2)[&rate=5.902736251392002E-4]:6.979929530534E-2)[&rate=5.902736251392002E-4]:4.529536418069E-2,113[&rate=5.902736251392002E-4]:9.044010418852E-1)[&rate=5.902736251392002E-4]:2.276299850626E-1,(((148[&rate=5.902736251392002E-4]:1.846504545941E-1,143[&rate=5.902736251392002E-4]:1.819107285668E-1)[&rate=5.902736251392002E-4]:6.761445299617E-1,(((106[&rate=5.902736251392002E-4]:5.449964622057E-2,111[&rate=5.902736251392002E-4]:7.093800238494E-2)[&rate=5.902736251392002E-4]:1.410198325628E-1,139[&rate=5.902736251392002E-4]:3.873003007011E-1)[&rate=5.902736251392002E-4]:3.836574896579E-1,116[&rate=5.902736251392002E-4]:5.189029958385E-1)[&rate=5.902736251392002E-4]:3.035358243336E-1)[&rate=5.902736251392002E-4]:1.035998284286E-1,((115[&rate=5.902736251392002E-4]:6.543969620049E-1,(19[&rate=5.902736251392002E-4]:6.79631548724E-1,13[&rate=5.902736251392002E-4]:6.412753843403E-1)[&rate=5.902736251392002E-4]:9.531335848651E-2)[&rate=5.902736251392002E-4]:1.419732176513E-1,(109[&rate=5.902736251392002E-4]:6.957264079799E-1,((107[&rate=5.902736251392002E-4]:2.584584207104E-1,108[&rate=5.902736251392002E-4]:2.55718694683E-1)[&rate=5.902736251392002E-4]:2.938440535036E-1,(114[&rate=5.902736251392002E-4]:1.31545414296E-1,104[&rate=5.902736251392002E-4]:1.918193868988E-1)[&rate=5.902736251392002E-4]:3.604830873152E-1)[&rate=5.902736251392002E-4]:1.242458515742E-1)[&rate=5.902736251392002E-4]:1.800958264709E-1)[&rate=5.902736251392002E-4]:1.296684689445E-1)[&rate=5.902736251392002E-4]:1.238005975253E-1)[&rate=5.902736251392002E-4]:1.901466858151E-1,(102[&rate=5.902736251392002E-4]:1.088974624813E-1,((24[&rate=5.902736251392002E-4]:9.313376165722E-1,((28[&rate=5.902736251392002E-4]:4.21890976338E-1,21[&rate=5.902736251392002E-4]:3.972334420915E-1)[&rate=5.902736251392002E-4]:4.321751946381E-1,1[&rate=5.902736251392002E-4]:6.776480111316E-2)[&rate=5.902736251392002E-4]:8.275089765081E-2)[&rate=5.902736251392002E-4]:1.942234759746E-1,((11[&rate=5.902736251392002E-4]:6.676242022985E-1,140[&rate=5.902736251392002E-4]:6.484461201068E-1)[&rate=5.902736251392002E-4]:4.113393498415E-2,((20[&rate=5.902736251392002E-4]:3.338893988136E-1,25[&rate=5.902736251392002E-4]:3.530674810053E-1)[&rate=5.902736251392002E-4]:2.461278838779E-1,23[&rate=5.902736251392002E-4]:5.882364607736E-1)[&rate=5.902736251392002E-4]:2.054531833583E-1)[&rate=5.902736251392002E-4]:3.209125443053E-1)[&rate=5.902736251392002E-4]:1.449802055508E-1)[&rate=5.902736251392002E-4]:1.393076475421E-1)[&rate=5.902736251392002E-4]:9.123101549879E-5)[&rate=5.902736251392002E-4]:4.967834958547E-2,((3[&rate=5.902736251392002E-4]:3.24181294571E-1,((83[&rate=5.902736251392002E-4]:1.200918946531E-1,(88[&rate=5.902736251392002E-4]:9.4983852025E-2,89[&rate=5.902736251392002E-4]:1.08682482162E-1)[&rate=5.902736251392002E-4]:2.510804262811E-2)[&rate=5.902736251392002E-4]:2.41282128869E-1,(87[&rate=5.902736251392002E-4]:2.188743544392E-1,((92[&rate=5.902736251392002E-4]:6.679981626359E-2,(91[&rate=5.902736251392002E-4]:1.850938554554E-2,90[&rate=5.902736251392002E-4]:1.850938554554E-2)[&rate=5.902736251392002E-4]:4.829043071805E-2)[&rate=5.902736251392002E-4]:1.41405248216E-1,(85[&rate=5.902736251392002E-4]:8.59548670411E-2,(86[&rate=5.902736251392002E-4]:6.462251528654E-2,(84[&rate=5.902736251392002E-4]:4.209117144239E-2,93[&rate=5.902736251392002E-4]:5.578980157941E-2)[&rate=5.902736251392002E-4]:2.253134384415E-2)[&rate=5.902736251392002E-4]:2.133235175456E-2)[&rate=5.902736251392002E-4]:1.085515673014E-1)[&rate=5.902736251392002E-4]:2.436792009664E-2)[&rate=5.902736251392002E-4]:1.424996690829E-1)[&rate=5.902736251392002E-4]:5.025332984461E-1)[&rate=5.902736251392002E-4]:2.449101017387E-1,(((10[&rate=5.902736251392002E-4]:2.192165089226E-1,15[&rate=5.902736251392002E-4]:2.575726733061E-1)[&rate=5.902736251392002E-4]:3.253451100181E-1,18[&rate=5.902736251392002E-4]:5.911369614065E-1)[&rate=5.902736251392002E-4]:2.820216961466E-4,6[&rate=5.902736251392002E-4]:5.284052844725E-1)[&rate=5.902736251392002E-4]:9.274090635773E-2)[&rate=5.902736251392002E-4]:7.261435682873E-1)[&rate=5.902736251392002E-4]:2.841976133725E-1)[&rate=5.902736251392002E-4]:9.211309431227E-1)[&rate=5.902736251392002E-4]:2.671168548369E-2,(((((26[&rate=5.902736251392002E-4]:4.682047874731E-1,(7[&rate=5.902736251392002E-4]:2.389671419271E-1,8[&rate=5.902736251392002E-4]:2.389671419271E-1)[&rate=5.902736251392002E-4]:1.223883304775E-1)[&rate=5.902736251392002E-4]:3.042605993877E-1,(22[&rate=5.902736251392002E-4]:6.179576828555E-1,27[&rate=5.902736251392002E-4]:6.343960390199E-1)[&rate=5.902736251392002E-4]:1.435487998956E-1)[&rate=5.902736251392002E-4]:3.421808326262E-2,31[&rate=5.902736251392002E-4]:8.505190865618E-1)[&rate=5.902736251392002E-4]:7.513669090726E-2,2[&rate=5.902736251392002E-4]:6.98258517195E-1)[&rate=5.902736251392002E-4]:1.542825216178E0,16[&rate=5.902736251392002E-4]:2.369850856661E0)[&rate=5.902736251392002E-4]:2.670133910113E-1)[&rate=5.902736251392002E-4]:2.314073465086E-2)[&rate=5.902736251392002E-4]:5.538650589668E-3)[&rate=5.902736251392002E-4]:1.162187787421E-1)[&rate=5.902736251392002E-4]:8.905353281771E-2,40[&rate=5.902736251392002E-4]:7.853230183549E-1)[&rate=5.902736251392002E-4]:2.501590835281E-1,38[&rate=5.902736251392002E-4]:9.671760909539E-1)[&rate=5.902736251392002E-4]:2.099381085165E-1)[&rate=5.902736251392002E-4]:2.195543972847E-1,(((((120[&rate=5.902736251392002E-4]:8.560319781803E-1,119[&rate=5.902736251392002E-4]:9.519223891392E-1)[&rate=5.902736251392002E-4]:7.851428916091E-1,126[&rate=5.902736251392002E-4]:9.513627581046E-1)[&rate=5.902736251392002E-4]:5.480112017626E-3,((138[&rate=5.902736251392002E-4]:1.577806233805E-1,136[&rate=5.902736251392002E-4]:2.627377406532E-2)[&rate=5.902736251392002E-4]:4.893553421827E-1,135[&rate=5.902736251392002E-4]:4.471359655632E-1)[&rate=5.902736251392002E-4]:9.474642217234E-1)[&rate=5.902736251392002E-4]:4.825237224196E-1,66[&rate=5.902736251392002E-4]:1.921924028568E-1)[&rate=5.902736251392002E-4]:1.668519108518E-1,(67[&rate=5.902736251392002E-4]:2.596775591202E-1,((123[&rate=5.902736251392002E-4]:1.528150113177E-1,122[&rate=5.902736251392002E-4]:1.528150113177E-1)[&rate=5.902736251392002E-4]:3.991310007829E-2,124[&rate=5.902736251392002E-4]:1.899958709589E-1)[&rate=5.902736251392002E-4]:5.682219980648E-1)[&rate=5.902736251392002E-4]:9.936675458845E-2)[&rate=5.902736251392002E-4]:4.35258836531E-1)[&rate=5.902736251392002E-4]:8.564975943415E-2,(34[&rate=5.902736251392002E-4]:1.652875200573E-2,(((57[&rate=5.902736251392002E-4]:3.738625250392E-1,((55[&rate=5.902736251392002E-4]:1.831170974878E-1,56[&rate=5.902736251392002E-4]:1.831170974878E-1)[&rate=5.902736251392002E-4]:1.052510591888E-1,(58[&rate=5.902736251392002E-4]:2.525965237866E-1,(37[&rate=5.902736251392002E-4]:2.668375126593E-1,(59[&rate=5.902736251392002E-4]:1.095650885677E-1,54[&rate=5.902736251392002E-4]:7.131372244751E-2)[&rate=5.902736251392002E-4]:1.190210579714E-1)[&rate=5.902736251392002E-4]:4.884694187375E-3)[&rate=5.902736251392002E-4]:6.309403726171E-2)[&rate=5.902736251392002E-4]:7.456540661386E-2)[&rate=5.902736251392002E-4]:4.075705840138E-1,68[&rate=5.902736251392002E-4]:7.295205407469E-1)[&rate=5.902736251392002E-4]:2.541875936968E-1,(125[&rate=5.902736251392002E-4]:8.137364137583E-1,(((134[&rate=5.902736251392002E-4]:6.259023543707E-1,(137[&rate=5.902736251392002E-4]:4.271617158439E-1,133[&rate=5.902736251392002E-4]:3.860658254329E-1)[&rate=5.902736251392002E-4]:2.69973515239E-1)[&rate=5.902736251392002E-4]:7.586528162831E-1,(52[&rate=5.902736251392002E-4]:5.47652526193E-1,(103[&rate=5.902736251392002E-4]:6.641353274518E-1,(29[&rate=5.902736251392002E-4]:6.930010547548E-1,(5[&rate=5.902736251392002E-4]:1.754233158053E-1,12[&rate=5.902736251392002E-4]:2.137794801887E-1)[&rate=5.902736251392002E-4]:3.723722594975E-1)[&rate=5.902736251392002E-4]:2.040109850258E-1)[&rate=5.902736251392002E-4]:1.547810933302E0)[&rate=5.902736251392002E-4]:9.315685510514E-2)[&rate=5.902736251392002E-4]:1.739638500768E-1,(53[&rate=5.902736251392002E-4]:6.35535946109E-1,(((71[&rate=5.902736251392002E-4]:4.17438908909E-1,(82[&rate=5.902736251392002E-4]:4.059579469015E-1,((78[&rate=5.902736251392002E-4]:9.56459154018E-2,72[&rate=5.902736251392002E-4]:7.372810718249E-2)[&rate=5.902736251392002E-4]:1.906529325706E-1,79[&rate=5.902736251392002E-4]:2.862988479724E-1)[&rate=5.902736251392002E-4]:1.11439920847E-1)[&rate=5.902736251392002E-4]:4.709740036358E-2)[&rate=5.902736251392002E-4]:4.603242961985E-2,(73[&rate=5.902736251392002E-4]:4.052977234103E-1,((80[&rate=5.902736251392002E-4]:3.604314853198E-2,81[&rate=5.902736251392002E-4]:3.604314853198E-2)[&rate=5.902736251392002E-4]:2.971224212177E-1,77[&rate=5.902736251392002E-4]:3.770011861881E-1)[&rate=5.902736251392002E-4]:2.281708516745E-2)[&rate=5.902736251392002E-4]:1.266667658034E-1)[&rate=5.902736251392002E-4]:1.341708581522E-1,(((70[&rate=5.902736251392002E-4]:3.989493969789E-1,74[&rate=5.902736251392002E-4]:4.373055613623E-1)[&rate=5.902736251392002E-4]:1.577591771191E-1,76[&rate=5.902736251392002E-4]:5.950647384815E-1)[&rate=5.902736251392002E-4]:9.292171509772E-3,75[&rate=5.902736251392002E-4]:6.043569099912E-1)[&rate=5.902736251392002E-4]:6.17784373747E-2)[&rate=5.902736251392002E-4]:7.158636573551E-1)[&rate=5.902736251392002E-4]:1.710405639546E-1)[&rate=5.902736251392002E-4]:2.17542417356E-1)[&rate=5.902736251392002E-4]:3.366383873522E-1)[&rate=5.902736251392002E-4]:4.435549539644E-1)[&rate=5.902736251392002E-4]:4.10459037961E-4)[&rate=5.902736251392002E-4]:5.059480617957E-2)[&rate=5.902736251392002E-4]:8.705500140333E-2);
tree STATE_62120000 [&joint=-20958.460513402395,lnP=-20958.460513402395] = [&R] (33[&rate=5.730527129007185E-4]:4.116605561339E-2,(((((((36[&rate=5.730527129007185E-4]:6.863249135602E-2,35[&rate=5.730527129007185E-4]:2.205714889026E-2)[&rate=5.730527129007185E-4]:1.233850091568E-2,(127[&rate=5.730527129007185E-4]:1.496823685734E0,121[&rate=5.730527129007185E-4]:1.055727795323E0)[&rate=5.730527129007185E-4]:1.104695251743E0)[&rate=5.730527129007185E-4]:3.942687702872E-1,(((128[&rate=5.730527129007185E-4]:1.430015921844E0,((131[&rate=5.730527129007185E-4]:3.914965027187E-1,(132[&rate=5.730527129007185E-4]:2.321365437058E-1,(129[&rate=5.730527129007185E-4]:1.989193348247E-1,130[&rate=5.730527129007185E-4]:1.989193348247E-1)[&rate=5.730527129007185E-4]:3.047748285368E-2)[&rate=5.730527129007185E-4]:1.593599590129E-1)[&rate=5.730527129007185E-4]:2.557584564214E-1,(118[&rate=5.730527129007185E-4]:6.324649467244E-1,69[&rate=5.730527129007185E-4]:6.43423850834E-1)[&rate=5.730527129007185E-4]:1.490365877583E-1)[&rate=5.730527129007185E-4]:7.882404147583E-1)[&rate=5.730527129007185E-4]:2.706746493117E-2,((((64[&rate=5.730527129007185E-4]:1.622960351453E-1,60[&rate=5.730527129007185E-4]:1.161110363862E-2)[&rate=5.730527129007185E-4]:2.300272204213E-2,65[&rate=5.730527129007185E-4]:3.461382568074E-2)[&rate=5.730527129007185E-4]:1.330341814456E-1,62[&rate=5.730527129007185E-4]:3.594288290441E-1)[&rate=5.730527129007185E-4]:2.796623951607E-1,(61[&rate=5.730527129007185E-4]:5.228979595779E-2,63[&rate=5.730527129007185E-4]:1.119390554675E-2)[&rate=5.730527129007185E-4]:5.86801428247E-1)[&rate=5.730527129007185E-4]:9.577181899673E-1)[&rate=5.730527129007185E-4]:1.579098535974E-1,((((46[&rate=5.730527129007185E-4]:4.581809297058E-1,43[&rate=5.730527129007185E-4]:4.581809297058E-1)[&rate=5.730527129007185E-4]:1.9887815178E-2,(41[&rate=5.730527129007185E-4]:3.101981853896E-1,(48[&rate=5.730527129007185E-4]:3.431663408548E-1,42[&rate=5.730527129007185E-4]:3.049149747346E-1)[&rate=5.730527129007185E-4]:1.074769152923E-2)[&rate=5.730527129007185E-4]:1.132257507512E-1)[&rate=5.730527129007185E-4]:7.560125294059E-2,(((47[&rate=5.730527129007185E-4]:7.411352545281E-2,44[&rate=5.730527129007185E-4]:6.864904457856E-2)[&rate=5.730527129007185E-4]:3.794546221658E-1,51[&rate=5.730527129007185E-4]:4.262457432471E-1)[&rate=5.730527129007185E-4]:2.453563091978E-2,(50[&rate=5.730527129007185E-4]:3.448546676567E-1,49[&rate=5.730527129007185E-4]:3.448546676567E-1)[&rate=5.730527129007185E-4]:1.00462225636E-1)[&rate=5.730527129007185E-4]:7.556621928598E-2)[&rate=5.730527129007185E-4]:7.083905606147E-2,45[&rate=5.730527129007185E-4]:6.163123325745E-1)[&rate=5.730527129007185E-4]:2.252846955064E-1)[&rate=5.730527129007185E-4]:3.424383030086E-1)[&rate=5.730527129007185E-4]:9.69902385261E-2,(((40[&rate=5.730527129007185E-4]:6.022057856602E-1,((((101[&rate=5.730527129007185E-4]:7.671120364729E-1,((((144[&rate=5.730527129007185E-4]:3.667694631112E-1,(145[&rate=5.730527129007185E-4]:1.158169814345E-1,141[&rate=5.730527129007185E-4]:1.130772554069E-1)[&rate=5.730527129007185E-4]:2.564319337317E-1)[&rate=5.730527129007185E-4]:1.110348623129E-1,142[&rate=5.730527129007185E-4]:4.832837774791E-1)[&rate=5.730527129007185E-4]:1.052390089208E0,((((113[&rate=5.730527129007185E-4]:6.788717949111E-1,(((112[&rate=5.730527129007185E-4]:5.475709376779E-1,(30[&rate=5.730527129007185E-4]:2.309222207544E-1,4[&rate=5.730527129007185E-4]:5.831948102836E-2)[&rate=5.730527129007185E-4]:4.317172100743E-1)[&rate=5.730527129007185E-4]:1.17787808121E-2,9[&rate=5.730527129007185E-4]:5.511305404079E-1)[&rate=5.730527129007185E-4]:1.178677136727E-1,(17[&rate=5.730527129007185E-4]:3.956752961479E-1,14[&rate=5.730527129007185E-4]:3.573191317642E-1)[&rate=5.730527129007185E-4]:3.198983003985E-1)[&rate=5.730527129007185E-4]:1.654362748426E-3)[&rate=5.730527129007185E-4]:1.835262522738E-1,((105[&rate=5.730527129007185E-4]:2.67369779443E-1,117[&rate=5.730527129007185E-4]:2.975067657444E-1)[&rate=5.730527129007185E-4]:3.282229100965E-1,110[&rate=5.730527129007185E-4]:6.175104977586E-1)[&rate=5.730527129007185E-4]:2.394080973716E-1)[&rate=5.730527129007185E-4]:1.510870348065E-1,(((116[&rate=5.730527129007185E-4]:4.188052797007E-1,((106[&rate=5.730527129007185E-4]:3.087145918938E-1,111[&rate=5.730527129007185E-4]:3.251529480582E-1)[&rate=5.730527129007185E-4]:3.432295577942E-2,139[&rate=5.730527129007185E-4]:5.34818369591E-1)[&rate=5.730527129007185E-4]:1.360417046303E-1)[&rate=5.730527129007185E-4]:1.734805184256E-1,(148[&rate=5.730527129007185E-4]:1.711138125254E-1,143[&rate=5.730527129007185E-4]:1.683740864981E-1)[&rate=5.730527129007185E-4]:4.595281499846E-1)[&rate=5.730527129007185E-4]:2.799281731641E-1,(((109[&rate=5.730527129007185E-4]:5.363539827393E-1,(108[&rate=5.730527129007185E-4]:4.112686063385E-1,(114[&rate=5.730527129007185E-4]:6.483822578212E-2,104[&rate=5.730527129007185E-4]:1.251121983849E-1)[&rate=5.730527129007185E-4]:2.88896133981E-1)[&rate=5.730527129007185E-4]:1.031675681816E-1)[&rate=5.730527129007185E-4]:1.365143455154E-3,107[&rate=5.730527129007185E-4]:5.185410440027E-1)[&rate=5.730527129007185E-4]:1.490445583477E-1,((19[&rate=5.730527129007185E-4]:5.022107020484E-1,13[&rate=5.730527129007185E-4]:4.638545376647E-1)[&rate=5.730527129007185E-4]:9.989720791581E-2,115[&rate=5.730527129007185E-4]:4.815599647586E-1)[&rate=5.730527129007185E-4]:1.257516649889E-1)[&rate=5.730527129007185E-4]:2.649023415428E-1)[&rate=5.730527129007185E-4]:5.907932987915E-2)[&rate=5.730527129007185E-4]:2.479904627514E-1,(((24[&rate=5.730527129007185E-4]:1.090163949925E0,((28[&rate=5.730527129007185E-4]:7.154976475595E-1,21[&rate=5.730527129007185E-4]:6.908401133131E-1)[&rate=5.730527129007185E-4]:2.699065070572E-1,1[&rate=5.730527129007185E-4]:1.991027847538E-1)[&rate=5.730527129007185E-4]:1.102392473633E-1)[&rate=5.730527129007185E-4]:1.00579675282E-1,102[&rate=5.730527129007185E-4]:2.909978959106E-2)[&rate=5.730527129007185E-4]:9.13411616653E-2,((11[&rate=5.730527129007185E-4]:6.019934039466E-1,140[&rate=5.730527129007185E-4]:5.828153217549E-1)[&rate=5.730527129007185E-4]:2.28929350659E-1,((20[&rate=5.730527129007185E-4]:4.351823504825E-1,25[&rate=5.730527129007185E-4]:4.543604326742E-1)[&rate=5.730527129007185E-4]:3.243230767767E-1,23[&rate=5.730527129007185E-4]:7.677246053412E-1)[&rate=5.730527129007185E-4]:1.481296561135E-1)[&rate=5.730527129007185E-4]:3.552716213083E-1)[&rate=5.730527129007185E-4]:6.706199074692E-2)[&rate=5.730527129007185E-4]:1.015955822182E-1)[&rate=5.730527129007185E-4]:6.162219911948E-2,((((18[&rate=5.730527129007185E-4]:3.478998757906E-1,3[&rate=5.730527129007185E-4]:2.3283138264E-1)[&rate=5.730527129007185E-4]:1.854966707411E-1,6[&rate=5.730527129007185E-4]:4.703828479015E-1)[&rate=5.730527129007185E-4]:5.130146633245E-2,(10[&rate=5.730527129007185E-4]:2.665981477739E-1,15[&rate=5.730527129007185E-4]:3.049543121573E-1)[&rate=5.730527129007185E-4]:2.715245226245E-1)[&rate=5.730527129007185E-4]:5.257252147448E-1,((83[&rate=5.730527129007185E-4]:1.478700125034E-1,(88[&rate=5.730527129007185E-4]:5.331615984845E-2,89[&rate=5.730527129007185E-4]:6.701478998547E-2)[&rate=5.730527129007185E-4]:9.455385265492E-2)[&rate=5.730527129007185E-4]:6.031644596022E-2,(87[&rate=5.730527129007185E-4]:1.895666179003E-1,((93[&rate=5.730527129007185E-4]:5.659276505316E-2,(84[&rate=5.730527129007185E-4]:4.124322447534E-2,(85[&rate=5.730527129007185E-4]:3.780622224227E-2,86[&rate=5.730527129007185E-4]:3.780622224227E-2)[&rate=5.730527129007185E-4]:3.437002233076E-3)[&rate=5.730527129007185E-4]:1.650910440799E-3)[&rate=5.730527129007185E-4]:5.320668179627E-2,(92[&rate=5.730527129007185E-4]:7.419663062217E-2,(91[&rate=5.730527129007185E-4]:1.869725029362E-2,90[&rate=5.730527129007185E-4]:1.869725029362E-2)[&rate=5.730527129007185E-4]:5.549938032854E-2)[&rate=5.730527129007185E-4]:3.560281622727E-2)[&rate=5.730527129007185E-4]:9.346580118785E-2)[&rate=5.730527129007185E-4]:1.861984056333E-2)[&rate=5.730527129007185E-4]:1.326894303392E0)[&rate=5.730527129007185E-4]:3.526262628553E-1)[&rate=5.730527129007185E-4]:4.218707651869E-1)[&rate=5.730527129007185E-4]:5.883672992661E-1,146[&rate=5.730527129007185E-4]:5.025337559802E-1)[&rate=5.730527129007185E-4]:2.996555147408E-2,((((31[&rate=5.730527129007185E-4]:1.021879751779E0,(22[&rate=5.730527129007185E-4]:6.249842014108E-1,27[&rate=5.730527129007185E-4]:6.414225575751E-1)[&rate=5.730527129007185E-4]:3.421010298203E-1)[&rate=5.730527129007185E-4]:5.0633470178E-2,(26[&rate=5.730527129007185E-4]:6.617229800704E-1,(7[&rate=5.730527129007185E-4]:2.907418538682E-1,8[&rate=5.730527129007185E-4]:2.907418538682E-1)[&rate=5.730527129007185E-4]:2.641318111337E-1)[&rate=5.730527129007185E-4]:3.669546254484E-1)[&rate=5.730527129007185E-4]:1.667981853824E-1,2[&rate=5.730527129007185E-4]:1.011914147065E0)[&rate=5.730527129007185E-4]:1.335222325275E0,16[&rate=5.730527129007185E-4]:2.475903595628E0)[&rate=5.730527129007185E-4]:2.187005870811E-2)[&rate=5.730527129007185E-4]:9.325459673246E-2,(39[&rate=5.730527129007185E-4]:2.682140463693E-1,147[&rate=5.730527129007185E-4]:3.255910955496E-1)[&rate=5.730527129007185E-4]:2.373212785825E-1)[&rate=5.730527129007185E-4]:9.667046070845E-2)[&rate=5.730527129007185E-4]:1.626033445374E-1,(((98[&rate=5.730527129007185E-4]:7.383964014842E-1,97[&rate=5.730527129007185E-4]:5.389428495717E-1)[&rate=5.730527129007185E-4]:4.314973169011E-2,(96[&rate=5.730527129007185E-4]:6.419016632675E-1,99[&rate=5.730527129007185E-4]:6.774207889504E-1)[&rate=5.730527129007185E-4]:1.259832677211E-1)[&rate=5.730527129007185E-4]:2.423104396051E-2,((94[&rate=5.730527129007185E-4]:5.032682816568E-1,100[&rate=5.730527129007185E-4]:5.032682816568E-1)[&rate=5.730527129007185E-4]:1.069541843078E-1,95[&rate=5.730527129007185E-4]:6.949219195166E-1)[&rate=5.730527129007185E-4]:1.217842193669E-1)[&rate=5.730527129007185E-4]:8.744725360919E-2)[&rate=5.730527129007185E-4]:4.857924308759E-2,38[&rate=5.730527129007185E-4]:7.450823623562E-1)[&rate=5.730527129007185E-4]:3.829377427785E-1)[&rate=5.730527129007185E-4]:8.76737049048E-2,((67[&rate=5.730527129007185E-4]:2.401583737391E-1,((124[&rate=5.730527129007185E-4]:1.399394750365E-1,123[&rate=5.730527129007185E-4]:1.426717154736E-1)[&rate=5.730527129007185E-4]:3.083291687453E-1,122[&rate=5.730527129007185E-4]:4.510008842189E-1)[&rate=5.730527129007185E-4]:2.904300398609E-1)[&rate=5.730527129007185E-4]:7.211940154627E-2,(66[&rate=5.730527129007185E-4]:1.938802601541E-1,((126[&rate=5.730527129007185E-4]:1.200658869064E0,(119[&rate=5.730527129007185E-4]:1.018072689584E0,(135[&rate=5.730527129007185E-4]:4.11881860813E-1,(138[&rate=5.730527129007185E-4]:2.696850778704E-1,136[&rate=5.730527129007185E-4]:1.381782285552E-1)[&rate=5.730527129007185E-4]:3.421967829426E-1)[&rate=5.730527129007185E-4]:2.582456232914E-1)[&rate=5.730527129007185E-4]:9.682887021245E-1)[&rate=5.730527129007185E-4]:3.969002974233E-2,120[&rate=5.730527129007185E-4]:1.930161010492E0)[&rate=5.730527129007185E-4]:2.007055510323E-1)[&rate=5.730527129007185E-4]:1.183975151313E-1)[&rate=5.730527129007185E-4]:3.010505882386E-1)[&rate=5.730527129007185E-4]:2.424268221216E-3,(((57[&rate=5.730527129007185E-4]:4.17529267413E-1,((59[&rate=5.730527129007185E-4]:3.182376561475E-1,(37[&rate=5.730527129007185E-4]:2.853932933295E-1,(55[&rate=5.730527129007185E-4]:2.174075427401E-1,56[&rate=5.730527129007185E-4]:2.174075427401E-1)[&rate=5.730527129007185E-4]:2.153766315761E-2)[&rate=5.730527129007185E-4]:7.109572893815E-2)[&rate=5.730527129007185E-4]:5.464461971054E-2,(58[&rate=5.730527129007185E-4]:1.737390686533E-1,54[&rate=5.730527129007185E-4]:1.16362019473E-1)[&rate=5.730527129007185E-4]:2.182688902648E-1)[&rate=5.730527129007185E-4]:4.191475111783E-2)[&rate=5.730527129007185E-4]:1.651854392812E-1,68[&rate=5.730527129007185E-4]:5.308021383881E-1)[&rate=5.730527129007185E-4]:4.571134029705E-1,(125[&rate=5.730527129007185E-4]:7.990742952543E-1,(((103[&rate=5.730527129007185E-4]:4.329257922113E-1,(29[&rate=5.730527129007185E-4]:5.355748987397E-1,(5[&rate=5.730527129007185E-4]:1.216257851005E-1,12[&rate=5.730527129007185E-4]:1.59981949484E-1)[&rate=5.730527129007185E-4]:2.687436341871E-1)[&rate=5.730527129007185E-4]:1.302276058004E-1)[&rate=5.730527129007185E-4]:1.77007101621E0,52[&rate=5.730527129007185E-4]:5.387030738599E-1)[&rate=5.730527129007185E-4]:1.073001632242E-1,((((133[&rate=5.730527129007185E-4]:5.88201538257E-1,134[&rate=5.730527129007185E-4]:5.580645519558E-1)[&rate=5.730527129007185E-4]:2.773771372546E-1,137[&rate=5.730527129007185E-4]:9.066745659226E-1)[&rate=5.730527129007185E-4]:5.167170518391E-1,53[&rate=5.730527129007185E-4]:6.002162303825E-1)[&rate=5.730527129007185E-4]:2.576094298465E-2,((((73[&rate=5.730527129007185E-4]:3.806133282602E-1,71[&rate=5.730527129007185E-4]:3.121201775753E-1)[&rate=5.730527129007185E-4]:2.009434471235E-1,77[&rate=5.730527129007185E-4]:5.760773233289E-1)[&rate=5.730527129007185E-4]:4.488078807723E-2,((80[&rate=5.730527129007185E-4]:3.564480681523E-2,81[&rate=5.730527129007185E-4]:3.564480681523E-2)[&rate=5.730527129007185E-4]:4.302514980177E-1,(((78[&rate=5.730527129007185E-4]:8.26439282583E-2,72[&rate=5.730527129007185E-4]:6.072612003898E-2)[&rate=5.730527129007185E-4]:2.221379247917E-1,82[&rate=5.730527129007185E-4]:3.130010311321E-1)[&rate=5.730527129007185E-4]:1.197066194736E-2,79[&rate=5.730527129007185E-4]:3.167525149974E-1)[&rate=5.730527129007185E-4]:1.573629679178E-1)[&rate=5.730527129007185E-4]:1.112261901348E-1)[&rate=5.730527129007185E-4]:2.219770611074E-1,((76[&rate=5.730527129007185E-4]:3.631699521699E-1,(70[&rate=5.730527129007185E-4]:3.189193859873E-1,74[&rate=5.730527129007185E-4]:3.572755503707E-1)[&rate=5.730527129007185E-4]:5.894401799181E-3)[&rate=5.730527129007185E-4]:1.497811730524E-1,75[&rate=5.730527129007185E-4]:5.129511252223E-1)[&rate=5.730527129007185E-4]:3.35463499346E-1)[&rate=5.730527129007185E-4]:5.24025607411E-1)[&rate=5.730527129007185E-4]:1.182934240554E-2)[&rate=5.730527129007185E-4]:3.716502931428E-1)[&rate=5.730527129007185E-4]:3.555079127711E-1)[&rate=5.730527129007185E-4]:1.755577281589E-1)[&rate=5.730527129007185E-4]:2.998442092713E-1,(32[&rate=5.730527129007185E-4]:1.321163407538E-2,34[&rate=5.730527129007185E-4]:3.512944229446E-2)[&rate=5.730527129007185E-4]:1.745370009194E-2)[&rate=5.730527129007185E-4]:5.021269391362E-3);
tree STATE_62130000 [&joint=-20954.3900278545,lnP=-20954.3900278545] = [&R] (33[&rate=5.474024411631506E-4]:1.485146846522E-1,((32[&rate=5.474024411631506E-4]:9.464615740488E-3,34[&rate=5.474024411631506E-4]:3.138242395957E-2)[&rate=5.474024411631506E-4]:1.93210799917E-2,(((((35[&rate=5.474024411631506E-4]:9.486192556749E-2,(((((64[&rate=5.474024411631506E-4]:2.877609206869E-1,62[&rate=5.474024411631506E-4]:3.28856811098E-1)[&rate=5.474024411631506E-4]:8.400694486151E-2,(60[&rate=5.474024411631506E-4]:1.795582775294E-1,65[&rate=5.474024411631506E-4]:1.795582775294E-1)[&rate=5.474024411631506E-4]:4.15246565123E-2)[&rate=5.474024411631506E-4]:3.192575251479E-1,(61[&rate=5.474024411631506E-4]:1.18362416329E-1,63[&rate=5.474024411631506E-4]:7.726652591796E-2)[&rate=5.474024411631506E-4]:6.137588647784E-1)[&rate=5.474024411631506E-4]:6.929153343815E-1,((118[&rate=5.474024411631506E-4]:7.421064773817E-1,(((131[&rate=5.474024411631506E-4]:3.538386141454E-2,130[&rate=5.474024411631506E-4]:3.264413538719E-2)[&rate=5.474024411631506E-4]:1.44477734373E-1,(129[&rate=5.474024411631506E-4]:1.270035739712E-1,132[&rate=5.474024411631506E-4]:1.297432999985E-1)[&rate=5.474024411631506E-4]:5.0118295789E-2)[&rate=5.474024411631506E-4]:1.904528873051E-1,69[&rate=5.474024411631506E-4]:5.155199625449E-1)[&rate=5.474024411631506E-4]:2.375454189465E-1)[&rate=5.474024411631506E-4]:6.53035744033E-1,128[&rate=5.474024411631506E-4]:1.255416194017E0)[&rate=5.474024411631506E-4]:2.989439407421E-2)[&rate=5.474024411631506E-4]:2.200325204745E-1,((45[&rate=5.474024411631506E-4]:6.071460520537E-1,47[&rate=5.474024411631506E-4]:6.15342773365E-1)[&rate=5.474024411631506E-4]:6.468788171981E-2,((51[&rate=5.474024411631506E-4]:4.903507794094E-1,44[&rate=5.474024411631506E-4]:5.122087029066E-1)[&rate=5.474024411631506E-4]:2.20040010747E-2,((50[&rate=5.474024411631506E-4]:3.879679388612E-1,49[&rate=5.474024411631506E-4]:3.879679388612E-1)[&rate=5.474024411631506E-4]:1.113310546514E-1,((43[&rate=5.474024411631506E-4]:4.43829021392E-1,46[&rate=5.474024411631506E-4]:4.43829021392E-1)[&rate=5.474024411631506E-4]:3.256800404867E-2,(48[&rate=5.474024411631506E-4]:4.226822984508E-1,(42[&rate=5.474024411631506E-4]:3.194066053216E-1,41[&rate=5.474024411631506E-4]:3.139421244474E-1)[&rate=5.474024411631506E-4]:6.502432700898E-2)[&rate=5.474024411631506E-4]:4.278576524132E-2)[&rate=5.474024411631506E-4]:5.56888533177E-2)[&rate=5.474024411631506E-4]:7.591306097199E-3)[&rate=5.474024411631506E-4]:1.403534702293E-1)[&rate=5.474024411631506E-4]:6.011296250132E-2)[&rate=5.474024411631506E-4]:1.182859402891E-1)[&rate=5.474024411631506E-4]:1.250433926827E-3,(36[&rate=5.474024411631506E-4]:9.691663131459E-2,(127[&rate=5.474024411631506E-4]:2.165267831976E0,121[&rate=5.474024411631506E-4]:1.724171941565E0)[&rate=5.474024411631506E-4]:4.521967445445E-1)[&rate=5.474024411631506E-4]:4.577107064549E-2)[&rate=5.474024411631506E-4]:3.856494444428E-1,(((98[&rate=5.474024411631506E-4]:7.794530005724E-1,(((100[&rate=5.474024411631506E-4]:4.651442725634E-1,94[&rate=5.474024411631506E-4]:4.651442725634E-1)[&rate=5.474024411631506E-4]:7.500788498869E-2,95[&rate=5.474024411631506E-4]:6.248516111041E-1)[&rate=5.474024411631506E-4]:1.424093850659E-1,(96[&rate=5.474024411631506E-4]:6.410559088514E-1,99[&rate=5.474024411631506E-4]:6.765750345342E-1)[&rate=5.474024411631506E-4]:1.016149233842E-1)[&rate=5.474024411631506E-4]:2.312096615114E-2)[&rate=5.474024411631506E-4]:9.034105536024E-2,(39[&rate=5.474024411631506E-4]:5.964295775629E-1,(40[&rate=5.474024411631506E-4]:5.140155176093E-1,((16[&rate=5.474024411631506E-4]:2.557946689839E0,(((((26[&rate=5.474024411631506E-4]:6.98239357916E-1,(7[&rate=5.474024411631506E-4]:1.556299743029E-1,8[&rate=5.474024411631506E-4]:1.556299743029E-1)[&rate=5.474024411631506E-4]:4.357600685445E-1)[&rate=5.474024411631506E-4]:1.027276927045E-1,(22[&rate=5.474024411631506E-4]:3.413973997481E-1,27[&rate=5.474024411631506E-4]:3.578357559125E-1)[&rate=5.474024411631506E-4]:4.486107467626E-1)[&rate=5.474024411631506E-4]:3.345580253541E-2,31[&rate=5.474024411631506E-4]:8.782584695942E-1)[&rate=5.474024411631506E-4]:1.7422418722E-1,2[&rate=5.474024411631506E-4]:8.250853965402E-1)[&rate=5.474024411631506E-4]:1.589948282531E0,(101[&rate=5.474024411631506E-4]:6.164677025099E-1,((((144[&rate=5.474024411631506E-4]:8.807658631189E-2,(145[&rate=5.474024411631506E-4]:8.630295698545E-2,141[&rate=5.474024411631506E-4]:8.356323095787E-2)[&rate=5.474024411631506E-4]:7.253081381386E-3)[&rate=5.474024411631506E-4]:2.289089270304E-2,142[&rate=5.474024411631506E-4]:1.164469310699E-1)[&rate=5.474024411631506E-4]:1.356304680607E0,((((((17[&rate=5.474024411631506E-4]:2.579560092562E-1,14[&rate=5.474024411631506E-4]:2.195998448725E-1)[&rate=5.474024411631506E-4]:4.070582834909E-1,(112[&rate=5.474024411631506E-4]:5.529018665585E-1,9[&rate=5.474024411631506E-4]:5.446826884764E-1)[&rate=5.474024411631506E-4]:7.375626180489E-2)[&rate=5.474024411631506E-4]:2.55099968668E-2,(30[&rate=5.474024411631506E-4]:4.060751778792E-1,4[&rate=5.474024411631506E-4]:2.334724381531E-1)[&rate=5.474024411631506E-4]:3.611614405019E-1)[&rate=5.474024411631506E-4]:8.374350172989E-2,(((117[&rate=5.474024411631506E-4]:3.377556185932E-1,105[&rate=5.474024411631506E-4]:3.076186322918E-1)[&rate=5.474024411631506E-4]:3.125008639591E-1,110[&rate=5.474024411631506E-4]:6.4203730447E-1)[&rate=5.474024411631506E-4]:5.261200488287E-2,113[&rate=5.474024411631506E-4]:7.001287614076E-1)[&rate=5.474024411631506E-4]:3.578286555251E-2)[&rate=5.474024411631506E-4]:3.407564101239E-1,(((19[&rate=5.474024411631506E-4]:3.287357189373E-1,13[&rate=5.474024411631506E-4]:2.903795545536E-1)[&rate=5.474024411631506E-4]:4.809688253894E-1,((107[&rate=5.474024411631506E-4]:6.023862251396E-1,(109[&rate=5.474024411631506E-4]:5.64604902086E-1,((114[&rate=5.474024411631506E-4]:3.25827973699E-2,104[&rate=5.474024411631506E-4]:9.285676997267E-2)[&rate=5.474024411631506E-4]:2.626198051637E-1,108[&rate=5.474024411631506E-4]:3.52736849109E-1)[&rate=5.474024411631506E-4]:1.899502447579E-1)[&rate=5.474024411631506E-4]:5.695940524542E-2)[&rate=5.474024411631506E-4]:1.189474531383E-1,115[&rate=5.474024411631506E-4]:6.610597056752E-1)[&rate=5.474024411631506E-4]:2.809689344593E-2)[&rate=5.474024411631506E-4]:1.478427942735E-1,(116[&rate=5.474024411631506E-4]:8.079150430041E-1,((148[&rate=5.474024411631506E-4]:2.1146671329E-1,143[&rate=5.474024411631506E-4]:2.087269872627E-1)[&rate=5.474024411631506E-4]:5.285947128865E-1,(106[&rate=5.474024411631506E-4]:3.767154137412E-1,(111[&rate=5.474024411631506E-4]:2.144153792824E-1,139[&rate=5.474024411631506E-4]:3.897578450358E-1)[&rate=5.474024411631506E-4]:1.787383906232E-1)[&rate=5.474024411631506E-4]:3.852638206544E-1)[&rate=5.474024411631506E-4]:1.062097812112E-1)[&rate=5.474024411631506E-4]:2.908435039054E-2)[&rate=5.474024411631506E-4]:1.574768628676E-1)[&rate=5.474024411631506E-4]:1.993423411818E-1,((102[&rate=5.474024411631506E-4]:3.186459544761E-2,(24[&rate=5.474024411631506E-4]:9.679725813642E-1,((28[&rate=5.474024411631506E-4]:6.604070542999E-1,21[&rate=5.474024411631506E-4]:6.357495200535E-1)[&rate=5.474024411631506E-4]:1.90604928059E-1,1[&rate=5.474024411631506E-4]:6.471061249592E-2)[&rate=5.474024411631506E-4]:1.2244005106E-1)[&rate=5.474024411631506E-4]:2.255358496998E-1)[&rate=5.474024411631506E-4]:5.416285383589E-3,((11[&rate=5.474024411631506E-4]:7.378178382126E-1,140[&rate=5.474024411631506E-4]:7.186397560209E-1)[&rate=5.474024411631506E-4]:1.555880197856E-1,((20[&rate=5.474024411631506E-4]:6.011541685842E-1,25[&rate=5.474024411631506E-4]:6.203322507759E-1)[&rate=5.474024411631506E-4]:2.11987330429E-1,23[&rate=5.474024411631506E-4]:8.213606770952E-1)[&rate=5.474024411631506E-4]:1.569766877522E-1)[&rate=5.474024411631506E-4]:2.096284474905E-1)[&rate=5.474024411631506E-4]:1.647568946951E-1)[&rate=5.474024411631506E-4]:2.413849368492E-2)[&rate=5.474024411631506E-4]:8.576837327944E-2,((((10[&rate=5.474024411631506E-4]:1.932125527034E-1,15[&rate=5.474024411631506E-4]:2.315687170868E-1)[&rate=5.474024411631506E-4]:4.631396882039E-1,6[&rate=5.474024411631506E-4]:6.39913884743E-1)[&rate=5.474024411631506E-4]:1.20831756415E-1,18[&rate=5.474024411631506E-4]:8.23759339788E-1)[&rate=5.474024411631506E-4]:5.091148985392E-1,(3[&rate=5.474024411631506E-4]:8.433448715199E-1,((83[&rate=5.474024411631506E-4]:2.352184386348E-1,(88[&rate=5.474024411631506E-4]:1.272107737545E-1,89[&rate=5.474024411631506E-4]:1.409094038915E-1)[&rate=5.474024411631506E-4]:1.080076648803E-1)[&rate=5.474024411631506E-4]:8.734803401271E-2,((92[&rate=5.474024411631506E-4]:5.541958674826E-2,(91[&rate=5.474024411631506E-4]:3.829501135583E-2,90[&rate=5.474024411631506E-4]:3.829501135583E-2)[&rate=5.474024411631506E-4]:1.712457539243E-2)[&rate=5.474024411631506E-4]:1.164764310602E-1,((((84[&rate=5.474024411631506E-4]:4.833976846745E-2,93[&rate=5.474024411631506E-4]:6.203839860447E-2)[&rate=5.474024411631506E-4]:1.788752724097E-3,85[&rate=5.474024411631506E-4]:5.012852119155E-2)[&rate=5.474024411631506E-4]:2.577464740453E-2,86[&rate=5.474024411631506E-4]:7.590316859608E-2)[&rate=5.474024411631506E-4]:6.311319117782E-2,87[&rate=5.474024411631506E-4]:1.390163597739E-1)[&rate=5.474024411631506E-4]:1.918102789757E-2)[&rate=5.474024411631506E-4]:1.64369084976E-1)[&rate=5.474024411631506E-4]:1.06050442627E0)[&rate=5.474024411631506E-4]:3.744608736568E-1)[&rate=5.474024411631506E-4]:9.13991712866E-2)[&rate=5.474024411631506E-4]:3.100025120742E-1)[&rate=5.474024411631506E-4]:8.150043327253E-1)[&rate=5.474024411631506E-4]:1.414588748011E-2)[&rate=5.474024411631506E-4]:3.466892136893E-3,((97[&rate=5.474024411631506E-4]:2.863559472542E-1,147[&rate=5.474024411631506E-4]:4.147712478007E-1)[&rate=5.474024411631506E-4]:6.156125021616E-2,146[&rate=5.474024411631506E-4]:5.391740280714E-1)[&rate=5.474024411631506E-4]:5.696520702198E-2)[&rate=5.474024411631506E-4]:3.809486175083E-2)[&rate=5.474024411631506E-4]:8.241405995353E-2)[&rate=5.474024411631506E-4]:1.449491778235E-1)[&rate=5.474024411631506E-4]:1.013622624705E-1,38[&rate=5.474024411631506E-4]:7.744350069278E-1)[&rate=5.474024411631506E-4]:3.096922435248E-1)[&rate=5.474024411631506E-4]:1.303109858408E-1,(((57[&rate=5.474024411631506E-4]:4.284714684839E-1,((58[&rate=5.474024411631506E-4]:3.875509053513E-1,(59[&rate=5.474024411631506E-4]:1.026168044849E-1,(37[&rate=5.474024411631506E-4]:1.104336206751E-1,54[&rate=5.474024411631506E-4]:3.393088843465E-2)[&rate=5.474024411631506E-4]:3.043454993002E-2)[&rate=5.474024411631506E-4]:2.658084178063E-1)[&rate=5.474024411631506E-4]:1.745003461481E-2,(55[&rate=5.474024411631506E-4]:2.466523467143E-1,56[&rate=5.474024411631506E-4]:2.466523467143E-1)[&rate=5.474024411631506E-4]:1.310261888801E-1)[&rate=5.474024411631506E-4]:3.986397114073E-2)[&rate=5.474024411631506E-4]:1.147658246512E-1,68[&rate=5.474024411631506E-4]:4.91324724829E-1)[&rate=5.474024411631506E-4]:5.399905333366E-1,(125[&rate=5.474024411631506E-4]:7.200931068179E-1,((((((71[&rate=5.474024411631506E-4]:2.761860069985E-1,(73[&rate=5.474024411631506E-4]:3.263717657503E-1,77[&rate=5.474024411631506E-4]:3.208923136956E-1)[&rate=5.474024411631506E-4]:1.83073919331E-2)[&rate=5.474024411631506E-4]:1.427828617802E-1,(80[&rate=5.474024411631506E-4]:5.821194287508E-2,81[&rate=5.474024411631506E-4]:5.821194287508E-2)[&rate=5.474024411631506E-4]:3.799350080954E-1)[&rate=5.474024411631506E-4]:1.141553856998E-1,(((78[&rate=5.474024411631506E-4]:3.342881661692E-2,72[&rate=5.474024411631506E-4]:1.151100839761E-2)[&rate=5.474024411631506E-4]:1.75853882978E-1,79[&rate=5.474024411631506E-4]:2.092826995949E-1)[&rate=5.474024411631506E-4]:5.038728733394E-2,82[&rate=5.474024411631506E-4]:2.678891650109E-1)[&rate=5.474024411631506E-4]:3.008515278237E-1)[&rate=5.474024411631506E-4]:2.872129557954E-1,((75[&rate=5.474024411631506E-4]:2.694933676507E-1,76[&rate=5.474024411631506E-4]:2.694933676507E-1)[&rate=5.474024411631506E-4]:3.122855676215E-1,(70[&rate=5.474024411631506E-4]:4.962539062978E-1,74[&rate=5.474024411631506E-4]:5.346100706812E-1)[&rate=5.474024411631506E-4]:4.716886459098E-2)[&rate=5.474024411631506E-4]:3.070514256866E-1)[&rate=5.474024411631506E-4]:5.642528216864E-1,53[&rate=5.474024411631506E-4]:7.066201240331E-1)[&rate=5.474024411631506E-4]:7.605164896985E-2,((133[&rate=5.474024411631506E-4]:5.972319354554E-1,(134[&rate=5.474024411631506E-4]:2.892555419501E-1,137[&rate=5.474024411631506E-4]:3.604884186623E-1)[&rate=5.474024411631506E-4]:2.778394072041E-1)[&rate=5.474024411631506E-4]:7.546317429737E-1,(52[&rate=5.474024411631506E-4]:5.035138271976E-1,(103[&rate=5.474024411631506E-4]:7.821107126168E-1,(29[&rate=5.474024411631506E-4]:8.293510600812E-1,(5[&rate=5.474024411631506E-4]:6.479435337271E-2,12[&rate=5.474024411631506E-4]:1.031505177562E-1)[&rate=5.474024411631506E-4]:6.193512272565E-1)[&rate=5.474024411631506E-4]:1.856363648644E-1)[&rate=5.474024411631506E-4]:1.385696849142E0)[&rate=5.474024411631506E-4]:7.446707557461E-2)[&rate=5.474024411631506E-4]:2.128875915421E-1)[&rate=5.474024411631506E-4]:1.478038474762E-1)[&rate=5.474024411631506E-4]:4.778888180145E-1)[&rate=5.474024411631506E-4]:1.284781693846E-1)[&rate=5.474024411631506E-4]:1.390615162704E-1,((66[&rate=5.474024411631506E-4]:1.692023368451E-1,((120[&rate=5.474024411631506E-4]:8.315992573545E-1,(135[&rate=5.474024411631506E-4]:3.055709030574E-1,(138[&rate=5.474024411631506E-4]:1.910471740925E-1,136[&rate=5.474024411631506E-4]:5.954032477733E-2)[&rate=5.474024411631506E-4]:3.145237289649E-1)[&rate=5.474024411631506E-4]:2.739735597766E-1)[&rate=5.474024411631506E-4]:8.949700911351E-1,(119[&rate=5.474024411631506E-4]:1.716206409495E0,126[&rate=5.474024411631506E-4]:9.305038868514E-1)[&rate=5.474024411631506E-4]:1.062533499534E-1)[&rate=5.474024411631506E-4]:3.796192897253E-1)[&rate=5.474024411631506E-4]:2.757099807969E-1,(67[&rate=5.474024411631506E-4]:3.38399124482E-1,((123[&rate=5.474024411631506E-4]:2.692254725336E-2,124[&rate=5.474024411631506E-4]:2.419030681624E-2)[&rate=5.474024411631506E-4]:3.944496996705E-1,122[&rate=5.474024411631506E-4]:4.213722469239E-1)[&rate=5.474024411631506E-4]:4.182994278988E-1)[&rate=5.474024411631506E-4]:1.0651319316E-1)[&rate=5.474024411631506E-4]:3.062219884063E-1)[&rate=5.474024411631506E-4]:1.625828965331E-1)[&rate=5.474024411631506E-4]:1.142495368653E-1);
tree STATE_62140000 [&joint=-20967.904875082648,lnP=-20967.904875082648] = [&R] ((((((((69[&rate=6.068271180726271E-4]:7.086454871559E-1,(118[&rate=6.068271180726271E-4]:6.891819541192E-1,((131[&rate=6.068271180726271E-4]:2.287171920203E-1,130[&rate=6.068271180726271E-4]:2.259774659929E-1)[&rate=6.068271180726271E-4]:4.23569281861E-2,(132[&rate=6.068271180726271E-4]:2.39557260109E-1,129[&rate=6.068271180726271E-4]:2.368175340816E-1)[&rate=6.068271180726271E-4]:3.151686009736E-2)[&rate=6.068271180726271E-4]:2.838612585703E-1)[&rate=6.068271180726271E-4]:8.504628927102E-3)[&rate=6.068271180726271E-4]:7.526075495241E-1,(128[&rate=6.068271180726271E-4]:1.286345357562E0,((((62[&rate=6.068271180726271E-4]:1.59095983597E-1,64[&rate=6.068271180726271E-4]:1.18000093186E-1)[&rate=6.068271180726271E-4]:2.222826741542E-1,65[&rate=6.068271180726271E-4]:1.895978358335E-1)[&rate=6.068271180726271E-4]:2.110223213233E-2,60[&rate=6.068271180726271E-4]:2.107000679658E-1)[&rate=6.068271180726271E-4]:3.196352378203E-1,(61[&rate=6.068271180726271E-4]:1.338622825913E-1,63[&rate=6.068271180726271E-4]:9.276639218021E-2)[&rate=6.068271180726271E-4]:5.882538451125E-1)[&rate=6.068271180726271E-4]:7.039552572552E-1)[&rate=6.068271180726271E-4]:2.422274761134E-2)[&rate=6.068271180726271E-4]:1.860624335912E-1,((((50[&rate=6.068271180726271E-4]:3.64312547035E-1,49[&rate=6.068271180726271E-4]:3.64312547035E-1)[&rate=6.068271180726271E-4]:1.266590206744E-1,(51[&rate=6.068271180726271E-4]:3.819663955363E-1,((43[&rate=6.068271180726271E-4]:3.203661441604E-1,46[&rate=6.068271180726271E-4]:3.203661441604E-1)[&rate=6.068271180726271E-4]:8.330529732099E-4,((41[&rate=6.068271180726271E-4]:2.299836522757E-1,48[&rate=6.068271180726271E-4]:2.736994992702E-1)[&rate=6.068271180726271E-4]:2.032852090062E-2,42[&rate=6.068271180726271E-4]:2.557766540506E-1)[&rate=6.068271180726271E-4]:1.624221521434E-2)[&rate=6.068271180726271E-4]:8.808960277418E-2)[&rate=6.068271180726271E-4]:1.144696530473E-1)[&rate=6.068271180726271E-4]:1.173261607296E-2,47[&rate=6.068271180726271E-4]:5.354910690281E-1)[&rate=6.068271180726271E-4]:4.57882629497E-2,(44[&rate=6.068271180726271E-4]:4.710515590712E-1,45[&rate=6.068271180726271E-4]:4.683193186341E-1)[&rate=6.068271180726271E-4]:1.047632920323E-1)[&rate=6.068271180726271E-4]:1.501517158065E-1)[&rate=6.068271180726271E-4]:1.037108934307E-1,35[&rate=6.068271180726271E-4]:7.157430890726E-2)[&rate=6.068271180726271E-4]:4.82299963207E-2,(36[&rate=6.068271180726271E-4]:9.859920212043E-2,(121[&rate=6.068271180726271E-4]:1.967044627284E0,127[&rate=6.068271180726271E-4]:2.408140517695E0)[&rate=6.068271180726271E-4]:2.110066296306E-1)[&rate=6.068271180726271E-4]:6.778044557329E-2)[&rate=6.068271180726271E-4]:4.925812559233E-1,((((((31[&rate=6.068271180726271E-4]:7.047143510061E-1,(22[&rate=6.068271180726271E-4]:5.146575770203E-1,27[&rate=6.068271180726271E-4]:5.310959331847E-1)[&rate=6.068271180726271E-4]:1.352622534378E-1)[&rate=6.068271180726271E-4]:8.723095758851E-2,(26[&rate=6.068271180726271E-4]:6.341471339389E-1,(7[&rate=6.068271180726271E-4]:1.928276117119E-1,8[&rate=6.068271180726271E-4]:1.928276117119E-1)[&rate=6.068271180726271E-4]:3.344702071584E-1)[&rate=6.068271180726271E-4]:1.139625582174E-1)[&rate=6.068271180726271E-4]:1.494239457603E-1,2[&rate=6.068271180726271E-4]:7.139719940809E-1)[&rate=6.068271180726271E-4]:1.887405647093E0,(147[&rate=6.068271180726271E-4]:5.197074996026E-1,(16[&rate=6.068271180726271E-4]:2.441546126529E0,(97[&rate=6.068271180726271E-4]:2.712779387019E-1,(101[&rate=6.068271180726271E-4]:1.180898635046E0,((((((117[&rate=6.068271180726271E-4]:7.006689635753E-1,9[&rate=6.068271180726271E-4]:6.897100594656E-1)[&rate=6.068271180726271E-4]:4.523120480139E-2,(((17[&rate=6.068271180726271E-4]:4.741929892251E-1,14[&rate=6.068271180726271E-4]:4.358368248414E-1)[&rate=6.068271180726271E-4]:1.831648001297E-1,((30[&rate=6.068271180726271E-4]:2.52587748403E-1,4[&rate=6.068271180726271E-4]:7.998500867703E-2)[&rate=6.068271180726271E-4]:3.052137978678E-1,112[&rate=6.068271180726271E-4]:4.4273305312E-1)[&rate=6.068271180726271E-4]:1.762685718512E-1)[&rate=6.068271180726271E-4]:1.010715715562E-1,113[&rate=6.068271180726271E-4]:7.200731965274E-1)[&rate=6.068271180726271E-4]:2.308724582172E-2)[&rate=6.068271180726271E-4]:2.340327915431E-1,(110[&rate=6.068271180726271E-4]:9.244144975542E-1,105[&rate=6.068271180726271E-4]:9.024966893351E-1)[&rate=6.068271180726271E-4]:4.729928428332E-2)[&rate=6.068271180726271E-4]:9.337725130545E-2,(((108[&rate=6.068271180726271E-4]:4.936806192208E-1,(109[&rate=6.068271180726271E-4]:4.357060503257E-1,((114[&rate=6.068271180726271E-4]:5.06041133717E-2,104[&rate=6.068271180726271E-4]:1.108780859745E-1)[&rate=6.068271180726271E-4]:2.82862753451E-1,107[&rate=6.068271180726271E-4]:3.937408394254E-1)[&rate=6.068271180726271E-4]:2.278712870854E-2)[&rate=6.068271180726271E-4]:7.989237711417E-2)[&rate=6.068271180726271E-4]:3.251832503403E-1,((19[&rate=6.068271180726271E-4]:4.200317932315E-1,13[&rate=6.068271180726271E-4]:3.816756288478E-1)[&rate=6.068271180726271E-4]:2.499766484909E-1,115[&rate=6.068271180726271E-4]:5.494604965169E-1)[&rate=6.068271180726271E-4]:2.118691264688E-1)[&rate=6.068271180726271E-4]:1.730383754552E-1,((((106[&rate=6.068271180726271E-4]:1.032458626587E-1,111[&rate=6.068271180726271E-4]:1.196842188231E-1)[&rate=6.068271180726271E-4]:2.918251596784E-1,139[&rate=6.068271180726271E-4]:5.868518442549E-1)[&rate=6.068271180726271E-4]:2.441980040862E-1,(148[&rate=6.068271180726271E-4]:1.412299129353E-1,143[&rate=6.068271180726271E-4]:1.38490186908E-1)[&rate=6.068271180726271E-4]:4.761213052689E-1)[&rate=6.068271180726271E-4]:1.413932375021E-1,(((144[&rate=6.068271180726271E-4]:2.861024814183E-2,(145[&rate=6.068271180726271E-4]:3.329334274968E-2,141[&rate=6.068271180726271E-4]:3.05536167221E-2)[&rate=6.068271180726271E-4]:7.963574470914E-4)[&rate=6.068271180726271E-4]:5.532483245801E-2,142[&rate=6.068271180726271E-4]:8.941453265478E-2)[&rate=6.068271180726271E-4]:6.698464624328E-1,116[&rate=6.068271180726271E-4]:5.044664745394E-1)[&rate=6.068271180726271E-4]:2.159218167833E-1)[&rate=6.068271180726271E-4]:2.139797071182E-1)[&rate=6.068271180726271E-4]:5.401070593494E-2)[&rate=6.068271180726271E-4]:1.980007205966E-1,(((23[&rate=6.068271180726271E-4]:7.082567229205E-1,(20[&rate=6.068271180726271E-4]:6.248785619397E-1,25[&rate=6.068271180726271E-4]:6.440566441314E-1)[&rate=6.068271180726271E-4]:7.515898289878E-2)[&rate=6.068271180726271E-4]:1.565558697025E-1,(11[&rate=6.068271180726271E-4]:6.389027136187E-1,140[&rate=6.068271180726271E-4]:6.19724631427E-1)[&rate=6.068271180726271E-4]:1.409783721552E-1)[&rate=6.068271180726271E-4]:4.391012109876E-1,((24[&rate=6.068271180726271E-4]:8.805182409481E-1,((28[&rate=6.068271180726271E-4]:6.380089641738E-1,21[&rate=6.068271180726271E-4]:6.133514299274E-1)[&rate=6.068271180726271E-4]:1.791615052621E-1,1[&rate=6.068271180726271E-4]:3.086909957292E-2)[&rate=6.068271180726271E-4]:6.882722356691E-2)[&rate=6.068271180726271E-4]:3.739033934935E-1,102[&rate=6.068271180726271E-4]:9.277779882515E-2)[&rate=6.068271180726271E-4]:6.045107327879E-2)[&rate=6.068271180726271E-4]:4.136973095073E-2)[&rate=6.068271180726271E-4]:1.524940042753E-1,(3[&rate=6.068271180726271E-4]:8.587962577074E-1,(((10[&rate=6.068271180726271E-4]:3.768356864499E-1,15[&rate=6.068271180726271E-4]:4.151918508333E-1)[&rate=6.068271180726271E-4]:1.735356883719E-1,(18[&rate=6.068271180726271E-4]:5.824315049078E-1,6[&rate=6.068271180726271E-4]:5.194178062776E-1)[&rate=6.068271180726271E-4]:1.451521237975E-2)[&rate=6.068271180726271E-4]:1.952531229411E-1,((83[&rate=6.068271180726271E-4]:2.7975116759E-1,(88[&rate=6.068271180726271E-4]:1.694125549484E-1,89[&rate=6.068271180726271E-4]:1.831111850854E-1)[&rate=6.068271180726271E-4]:1.103386126416E-1)[&rate=6.068271180726271E-4]:1.039393350824E-1,(((93[&rate=6.068271180726271E-4]:3.242016078373E-2,84[&rate=6.068271180726271E-4]:1.872153064672E-2)[&rate=6.068271180726271E-4]:4.453444025555E-2,(85[&rate=6.068271180726271E-4]:4.376468680687E-2,86[&rate=6.068271180726271E-4]:4.376468680687E-2)[&rate=6.068271180726271E-4]:1.94912840954E-2)[&rate=6.068271180726271E-4]:1.112243295503E-1,((92[&rate=6.068271180726271E-4]:6.067198630349E-2,(91[&rate=6.068271180726271E-4]:3.1982982128E-2,90[&rate=6.068271180726271E-4]:3.1982982128E-2)[&rate=6.068271180726271E-4]:2.868900417549E-2)[&rate=6.068271180726271E-4]:1.104189134208E-1,87[&rate=6.068271180726271E-4]:1.573922695873E-1)[&rate=6.068271180726271E-4]:1.708803086531E-2)[&rate=6.068271180726271E-4]:2.092102022198E-1)[&rate=6.068271180726271E-4]:8.331668718028E-1)[&rate=6.068271180726271E-4]:1.816649106294E-1)[&rate=6.068271180726271E-4]:4.855566235952E-1)[&rate=6.068271180726271E-4]:8.392854797714E-1)[&rate=6.068271180726271E-4]:1.345817140154E-1)[&rate=6.068271180726271E-4]:1.373701034357E-2)[&rate=6.068271180726271E-4]:1.062772500106E-1)[&rate=6.068271180726271E-4]:1.823213879221E-1)[&rate=6.068271180726271E-4]:7.972543900711E-2,(((96[&rate=6.068271180726271E-4]:4.2979212625E-1,99[&rate=6.068271180726271E-4]:4.653112519329E-1)[&rate=6.068271180726271E-4]:3.084656725029E-1,(98[&rate=6.068271180726271E-4]:7.106092034299E-1,((100[&rate=6.068271180726271E-4]:3.165263119384E-1,94[&rate=6.068271180726271E-4]:3.165263119384E-1)[&rate=6.068271180726271E-4]:1.810677436401E-1,95[&rate=6.068271180726271E-4]:5.822935091306E-1)[&rate=6.068271180726271E-4]:1.39244656048E-1)[&rate=6.068271180726271E-4]:4.130979750863E-2)[&rate=6.068271180726271E-4]:6.716808762548E-2,(40[&rate=6.068271180726271E-4]:4.717607532339E-1,(146[&rate=6.068271180726271E-4]:5.634858608496E-1,39[&rate=6.068271180726271E-4]:4.432672816147E-1)[&rate=6.068271180726271E-4]:2.849347161919E-2)[&rate=6.068271180726271E-4]:2.189110347838E-1)[&rate=6.068271180726271E-4]:3.370548933379E-2)[&rate=6.068271180726271E-4]:1.080084957319E-1,38[&rate=6.068271180726271E-4]:7.640797621543E-1)[&rate=6.068271180726271E-4]:4.506712455124E-1)[&rate=6.068271180726271E-4]:2.82428707047E-1,((((126[&rate=6.068271180726271E-4]:1.052819116578E0,(120[&rate=6.068271180726271E-4]:1.715567511678E0,((135[&rate=6.068271180726271E-4]:6.379749255867E-1,(138[&rate=6.068271180726271E-4]:2.806620087739E-1,136[&rate=6.068271180726271E-4]:1.491551594587E-1)[&rate=6.068271180726271E-4]:5.573129168129E-1)[&rate=6.068271180726271E-4]:1.640945710716E-1,119[&rate=6.068271180726271E-4]:1.150014702138E0)[&rate=6.068271180726271E-4]:6.614432204988E-1)[&rate=6.068271180726271E-4]:2.706371658518E-2)[&rate=6.068271180726271E-4]:3.599270369907E-1,66[&rate=6.068271180726271E-4]:1.655719638837E-1)[&rate=6.068271180726271E-4]:1.206624506083E-1,(67[&rate=6.068271180726271E-4]:9.366844998061E-2,(123[&rate=6.068271180726271E-4]:3.103668832972E-1,(124[&rate=6.068271180726271E-4]:2.991244422259E-1,122[&rate=6.068271180726271E-4]:3.018566826631E-1)[&rate=6.068271180726271E-4]:8.510200634107E-3)[&rate=6.068271180726271E-4]:2.845741170241E-1)[&rate=6.068271180726271E-4]:1.925659645114E-1)[&rate=6.068271180726271E-4]:5.880516637044E-1,34[&rate=6.068271180726271E-4]:1.127237956634E-2)[&rate=6.068271180726271E-4]:2.052819000183E-2)[&rate=6.068271180726271E-4]:3.591154815932E-2,((33[&rate=6.068271180726271E-4]:8.738704265775E-3,(((57[&rate=6.068271180726271E-4]:3.908242700944E-1,(54[&rate=6.068271180726271E-4]:3.284320238844E-1,((55[&rate=6.068271180726271E-4]:2.040928240578E-1,56[&rate=6.068271180726271E-4]:2.040928240578E-1)[&rate=6.068271180726271E-4]:1.543478134013E-1,(59[&rate=6.068271180726271E-4]:1.997705140348E-1,(37[&rate=6.068271180726271E-4]:2.125903873938E-1,58[&rate=6.068271180726271E-4]:1.934647043337E-1)[&rate=6.068271180726271E-4]:2.543149276121E-2)[&rate=6.068271180726271E-4]:1.668668447359E-1)[&rate=6.068271180726271E-4]:4.603123394231E-5)[&rate=6.068271180726271E-4]:2.140863965262E-2)[&rate=6.068271180726271E-4]:3.139713058146E-1,68[&rate=6.068271180726271E-4]:6.528830076029E-1)[&rate=6.068271180726271E-4]:5.071099092883E-1,(125[&rate=6.068271180726271E-4]:9.703237218484E-1,((((((133[&rate=6.068271180726271E-4]:4.3110974768E-1,134[&rate=6.068271180726271E-4]:4.009727613788E-1)[&rate=6.068271180726271E-4]:1.855121289087E-2,137[&rate=6.068271180726271E-4]:4.907568509819E-1)[&rate=6.068271180726271E-4]:2.697899585206E-1,(103[&rate=6.068271180726271E-4]:1.018486772505E0,(29[&rate=6.068271180726271E-4]:6.654443266672E-1,(5[&rate=6.068271180726271E-4]:2.951845900534E-1,12[&rate=6.068271180726271E-4]:3.335407544369E-1)[&rate=6.068271180726271E-4]:2.250542571617E-1)[&rate=6.068271180726271E-4]:5.859191581666E-1)[&rate=6.068271180726271E-4]:5.913751054905E-1)[&rate=6.068271180726271E-4]:6.11845249164E-1,52[&rate=6.068271180726271E-4]:5.574133925986E-1)[&rate=6.068271180726271E-4]:1.659088532726E-1,((((80[&rate=6.068271180726271E-4]:7.303061966218E-2,81[&rate=6.068271180726271E-4]:7.303061966218E-2)[&rate=6.068271180726271E-4]:3.400368922775E-1,((71[&rate=6.068271180726271E-4]:2.94306107852E-1,77[&rate=6.068271180726271E-4]:3.573198064822E-1)[&rate=6.068271180726271E-4]:4.458956229872E-2,73[&rate=6.068271180726271E-4]:4.073888208356E-1)[&rate=6.068271180726271E-4]:5.499375959718E-2)[&rate=6.068271180726271E-4]:2.509280827407E-2,((79[&rate=6.068271180726271E-4]:3.282967061531E-1,(78[&rate=6.068271180726271E-4]:2.953482758735E-2,72[&rate=6.068271180726271E-4]:7.617019368037E-3)[&rate=6.068271180726271E-4]:2.987618785657E-1)[&rate=6.068271180726271E-4]:1.432703640248E-2,82[&rate=6.068271180726271E-4]:3.508429206376E-1)[&rate=6.068271180726271E-4]:1.037557557405E-1)[&rate=6.068271180726271E-4]:3.4627851989E-1,(75[&rate=6.068271180726271E-4]:6.303116587316E-1,((74[&rate=6.068271180726271E-4]:3.540620903414E-1,70[&rate=6.068271180726271E-4]:3.15705925958E-1)[&rate=6.068271180726271E-4]:4.913061978769E-2,76[&rate=6.068271180726271E-4]:4.031927101291E-1)[&rate=6.068271180726271E-4]:2.271189486025E-1)[&rate=6.068271180726271E-4]:2.034422498653E-1)[&rate=6.068271180726271E-4]:6.278346745751E-1)[&rate=6.068271180726271E-4]:1.392248954577E-1,53[&rate=6.068271180726271E-4]:8.543504200175E-1)[&rate=6.068271180726271E-4]:3.263558154921E-1)[&rate=6.068271180726271E-4]:3.563358617096E-1)[&rate=6.068271180726271E-4]:2.759184799412E-1)[&rate=6.068271180726271E-4]:3.047337023918E-2,32[&rate=6.068271180726271E-4]:3.373262245024E-2)[&rate=6.068271180726271E-4]:1.206168705815E-2);
tree STATE_62150000 [&joint=-20983.91632604257,lnP=-20983.91632604257] = [&R] ((33[&rate=5.339727861518187E-4]:3.348110628915E-2,(32[&rate=5.339727861518187E-4]:3.845514316445E-3,((((57[&rate=5.339727861518187E-4]:5.026064980401E-1,(((59[&rate=5.339727861518187E-4]:8.258497374742E-2,54[&rate=5.339727861518187E-4]:4.43336076272E-2)[&rate=5.339727861518187E-4]:5.80529478937E-2,(37[&rate=5.339727861518187E-4]:8.947739924296E-2,58[&rate=5.339727861518187E-4]:7.035171618285E-2)[&rate=5.339727861518187E-4]:8.941188851838E-2)[&rate=5.339727861518187E-4]:1.566357539549E-1,(55[&rate=5.339727861518187E-4]:2.398792176685E-1,56[&rate=5.339727861518187E-4]:2.398792176685E-1)[&rate=5.339727861518187E-4]:4.919773661588E-2)[&rate=5.339727861518187E-4]:2.026005820069E-1)[&rate=5.339727861518187E-4]:2.199432451031E-1,68[&rate=5.339727861518187E-4]:6.706371748371E-1)[&rate=5.339727861518187E-4]:5.385160562509E-1,(125[&rate=5.339727861518187E-4]:1.084771894888E0,(((53[&rate=5.339727861518187E-4]:6.928856027798E-1,(52[&rate=5.339727861518187E-4]:3.618412459184E-1,(103[&rate=5.339727861518187E-4]:3.82037476837E-1,(29[&rate=5.339727861518187E-4]:4.714057661187E-1,(5[&rate=5.339727861518187E-4]:1.729686619572E-1,12[&rate=5.339727861518187E-4]:2.113248263407E-1)[&rate=5.339727861518187E-4]:1.532316247095E-1)[&rate=5.339727861518187E-4]:1.435084230471E-1)[&rate=5.339727861518187E-4]:1.644097503642E0)[&rate=5.339727861518187E-4]:3.392410781728E-1)[&rate=5.339727861518187E-4]:4.461999818514E-2,((((77[&rate=5.339727861518187E-4]:2.951971750232E-1,73[&rate=5.339727861518187E-4]:3.006766270779E-1)[&rate=5.339727861518187E-4]:1.054294021605E-1,(80[&rate=5.339727861518187E-4]:1.071666158196E-1,81[&rate=5.339727861518187E-4]:1.071666158196E-1)[&rate=5.339727861518187E-4]:2.496243449258E-1)[&rate=5.339727861518187E-4]:6.389950194091E-2,(71[&rate=5.339727861518187E-4]:2.751540088493E-1,((79[&rate=5.339727861518187E-4]:1.348987652421E-1,(78[&rate=5.339727861518187E-4]:4.674427394468E-2,72[&rate=5.339727861518187E-4]:2.482646572537E-2)[&rate=5.339727861518187E-4]:8.81544912974E-2)[&rate=5.339727861518187E-4]:2.49320698331E-2,82[&rate=5.339727861518187E-4]:1.680500131573E-1)[&rate=5.339727861518187E-4]:1.427204340482E-1)[&rate=5.339727861518187E-4]:1.263583716452E-1)[&rate=5.339727861518187E-4]:5.932964595881E-1,(75[&rate=5.339727861518187E-4]:7.769163290987E-1,((76[&rate=5.339727861518187E-4]:5.87533813334E-1,70[&rate=5.339727861518187E-4]:5.491776489506E-1)[&rate=5.339727861518187E-4]:2.691375230453E-2,74[&rate=5.339727861518187E-4]:6.144475656385E-1)[&rate=5.339727861518187E-4]:1.624687634602E-1)[&rate=5.339727861518187E-4]:2.863856616687E-1)[&rate=5.339727861518187E-4]:4.206666688096E-1)[&rate=5.339727861518187E-4]:4.114854696E-2,(134[&rate=5.339727861518187E-4]:4.265738161585E-1,(137[&rate=5.339727861518187E-4]:2.813314492425E-1,133[&rate=5.339727861518187E-4]:2.402355588315E-1)[&rate=5.339727861518187E-4]:2.164752436281E-1)[&rate=5.339727861518187E-4]:1.104022842433E0)[&rate=5.339727861518187E-4]:5.165002606247E-1)[&rate=5.339727861518187E-4]:2.910480028664E-1)[&rate=5.339727861518187E-4]:2.054219772791E-1,(((67[&rate=5.339727861518187E-4]:2.931417866711E-1,(123[&rate=5.339727861518187E-4]:2.698346775419E-1,(122[&rate=5.339727861518187E-4]:1.717711081409E-1,124[&rate=5.339727861518187E-4]:1.690388677038E-1)[&rate=5.339727861518187E-4]:9.806356940095E-2)[&rate=5.339727861518187E-4]:5.245796594699E-1)[&rate=5.339727861518187E-4]:1.769036609837E-1,(((135[&rate=5.339727861518187E-4]:5.176266588904E-1,(138[&rate=5.339727861518187E-4]:1.935509919293E-1,136[&rate=5.339727861518187E-4]:6.204414261412E-2)[&rate=5.339727861518187E-4]:5.240756669611E-1)[&rate=5.339727861518187E-4]:7.944791087022E-1,(126[&rate=5.339727861518187E-4]:7.777821476329E-1,(120[&rate=5.339727861518187E-4]:1.440312230859E0,119[&rate=5.339727861518187E-4]:1.536202641817E0)[&rate=5.339727861518187E-4]:2.728202845914E-2)[&rate=5.339727861518187E-4]:9.656630279539E-2)[&rate=5.339727861518187E-4]:8.38636310613E-1,66[&rate=5.339727861518187E-4]:4.658105713563E-1)[&rate=5.339727861518187E-4]:4.234876298441E-3)[&rate=5.339727861518187E-4]:3.220097295046E-1,((36[&rate=5.339727861518187E-4]:3.241809281028E-1,(((121[&rate=5.339727861518187E-4]:1.893116166914E0,127[&rate=5.339727861518187E-4]:2.334212057325E0)[&rate=5.339727861518187E-4]:3.714352920526E-1,35[&rate=5.339727861518187E-4]:1.385240617067E-1)[&rate=5.339727861518187E-4]:5.611269060221E-2,((((60[&rate=5.339727861518187E-4]:4.127191217959E-1,((65[&rate=5.339727861518187E-4]:3.074040176419E-1,64[&rate=5.339727861518187E-4]:4.580889491486E-1)[&rate=5.339727861518187E-4]:7.272406770238E-2,62[&rate=5.339727861518187E-4]:5.71908907262E-1)[&rate=5.339727861518187E-4]:3.259103645168E-2)[&rate=5.339727861518187E-4]:2.982432095886E-1,(61[&rate=5.339727861518187E-4]:2.011375041314E-1,63[&rate=5.339727861518187E-4]:1.600416137203E-1)[&rate=5.339727861518187E-4]:7.016056491709E-1)[&rate=5.339727861518187E-4]:8.900759111356E-1,(((69[&rate=5.339727861518187E-4]:7.454911596952E-1,118[&rate=5.339727861518187E-4]:7.345322555855E-1)[&rate=5.339727861518187E-4]:3.614445687856E-2,((131[&rate=5.339727861518187E-4]:3.136773938887E-1,130[&rate=5.339727861518187E-4]:3.109376678614E-1)[&rate=5.339727861518187E-4]:1.306538338714E-2,(132[&rate=5.339727861518187E-4]:3.094875407194E-1,129[&rate=5.339727861518187E-4]:3.067478146921E-1)[&rate=5.339727861518187E-4]:1.725523655644E-2)[&rate=5.339727861518187E-4]:3.096873598457E-1)[&rate=5.339727861518187E-4]:7.903635226432E-1,128[&rate=5.339727861518187E-4]:1.42131420771E0)[&rate=5.339727861518187E-4]:2.317788293306E-1)[&rate=5.339727861518187E-4]:7.850728735578E-3,((((46[&rate=5.339727861518187E-4]:3.537345996453E-1,43[&rate=5.339727861518187E-4]:3.537345996453E-1)[&rate=5.339727861518187E-4]:2.0864424497E-2,(41[&rate=5.339727861518187E-4]:1.676262265095E-1,(42[&rate=5.339727861518187E-4]:1.272217117699E-1,48[&rate=5.339727861518187E-4]:1.654730778902E-1)[&rate=5.339727861518187E-4]:4.586899561381E-2)[&rate=5.339727861518187E-4]:1.523279888899E-1)[&rate=5.339727861518187E-4]:1.706843553265E-1,(51[&rate=5.339727861518187E-4]:5.086256058047E-1,(47[&rate=5.339727861518187E-4]:5.22858368747E-1,(50[&rate=5.339727861518187E-4]:4.357265813609E-1,49[&rate=5.339727861518187E-4]:4.357265813609E-1)[&rate=5.339727861518187E-4]:5.434490214033E-2)[&rate=5.339727861518187E-4]:1.308964142923E-2)[&rate=5.339727861518187E-4]:9.335369292673E-3)[&rate=5.339727861518187E-4]:4.475195244907E-2,(44[&rate=5.339727861518187E-4]:5.559958257331E-1,45[&rate=5.339727861518187E-4]:5.53263585296E-1)[&rate=5.339727861518187E-4]:2.857502531062E-2)[&rate=5.339727861518187E-4]:3.057089428783E-1)[&rate=5.339727861518187E-4]:6.246010982042E-2)[&rate=5.339727861518187E-4]:8.296883332808E-2)[&rate=5.339727861518187E-4]:2.5063075156E-1,((((39[&rate=5.339727861518187E-4]:4.434972936591E-1,((16[&rate=5.339727861518187E-4]:2.327020580369E0,((((26[&rate=5.339727861518187E-4]:4.707130983425E-1,(7[&rate=5.339727861518187E-4]:2.624059516996E-1,8[&rate=5.339727861518187E-4]:2.624059516996E-1)[&rate=5.339727861518187E-4]:1.014578315743E-1)[&rate=5.339727861518187E-4]:3.178392719478E-1,(22[&rate=5.339727861518187E-4]:3.918869907947E-1,27[&rate=5.339727861518187E-4]:4.08325346959E-1)[&rate=5.339727861518187E-4]:3.85706475386E-1)[&rate=5.339727861518187E-4]:1.290740222039E-2,31[&rate=5.339727861518187E-4]:8.452953889491E-1)[&rate=5.339727861518187E-4]:4.320823860476E-2,2[&rate=5.339727861518187E-4]:6.611063672798E-1)[&rate=5.339727861518187E-4]:1.537147089801E0)[&rate=5.339727861518187E-4]:1.811226815872E-1,(101[&rate=5.339727861518187E-4]:1.126283754745E0,((((((9[&rate=5.339727861518187E-4]:7.136096506699E-1,(((17[&rate=5.339727861518187E-4]:5.603334940398E-1,14[&rate=5.339727861518187E-4]:5.219773296562E-1)[&rate=5.339727861518187E-4]:1.955721961727E-1,(30[&rate=5.339727861518187E-4]:5.227166191536E-1,4[&rate=5.339727861518187E-4]:3.501138794276E-1)[&rate=5.339727861518187E-4]:3.099013998261E-1)[&rate=5.339727861518187E-4]:1.838078502916E-3,112[&rate=5.339727861518187E-4]:7.193876043318E-1)[&rate=5.339727861518187E-4]:2.441224420192E-3)[&rate=5.339727861518187E-4]:4.248909509797E-2,(117[&rate=5.339727861518187E-4]:5.976699310952E-1,113[&rate=5.339727861518187E-4]:5.949302050676E-1)[&rate=5.339727861518187E-4]:1.693877187824E-1)[&rate=5.339727861518187E-4]:1.978765666304E-2,(110[&rate=5.339727861518187E-4]:6.123125203667E-1,105[&rate=5.339727861518187E-4]:5.903947121476E-1)[&rate=5.339727861518187E-4]:1.663136080916E-1)[&rate=5.339727861518187E-4]:2.000272774065E-1,((((109[&rate=5.339727861518187E-4]:4.654697169261E-1,(((114[&rate=5.339727861518187E-4]:1.97330028342E-2,104[&rate=5.339727861518187E-4]:8.000697543697E-2)[&rate=5.339727861518187E-4]:1.487027612832E-1,107[&rate=5.339727861518187E-4]:2.287097367201E-1)[&rate=5.339727861518187E-4]:3.50670914425E-2,108[&rate=5.339727861518187E-4]:2.610371021353E-1)[&rate=5.339727861518187E-4]:1.825148065717E-1)[&rate=5.339727861518187E-4]:1.736755497386E-1,((19[&rate=5.339727861518187E-4]:3.501148283556E-1,13[&rate=5.339727861518187E-4]:3.117586639719E-1)[&rate=5.339727861518187E-4]:2.105013630422E-1,115[&rate=5.339727861518187E-4]:4.400682461922E-1)[&rate=5.339727861518187E-4]:1.19624965678E-1)[&rate=5.339727861518187E-4]:1.656434354111E-1,116[&rate=5.339727861518187E-4]:7.253366472813E-1)[&rate=5.339727861518187E-4]:3.887510469E-2,((148[&rate=5.339727861518187E-4]:3.122808442067E-1,143[&rate=5.339727861518187E-4]:3.095411181793E-1)[&rate=5.339727861518187E-4]:3.859949497224E-1,(((139[&rate=5.339727861518187E-4]:4.039248275343E-1,111[&rate=5.339727861518187E-4]:2.28582361781E-1)[&rate=5.339727861518187E-4]:1.67268795239E-2,106[&rate=5.339727861518187E-4]:2.288708851405E-1)[&rate=5.339727861518187E-4]:4.752908880209E-1,((144[&rate=5.339727861518187E-4]:1.919677644199E-1,(145[&rate=5.339727861518187E-4]:1.173052061987E-1,141[&rate=5.339727861518187E-4]:1.145654801711E-1)[&rate=5.339727861518187E-4]:8.014201027611E-2)[&rate=5.339727861518187E-4]:1.82942825486E-1,142[&rate=5.339727861518187E-4]:3.803900419608E-1)[&rate=5.339727861518187E-4]:5.182922791459E-1)[&rate=5.339727861518187E-4]:1.603182898685E-2)[&rate=5.339727861518187E-4]:1.042921224259E-1)[&rate=5.339727861518187E-4]:1.377293251263E-1)[&rate=5.339727861518187E-4]:3.64351273286E-1,((102[&rate=5.339727861518187E-4]:7.807421146092E-2,(24[&rate=5.339727861518187E-4]:8.594482168495E-1,((28[&rate=5.339727861518187E-4]:7.649076521016E-1,21[&rate=5.339727861518187E-4]:7.402501178552E-1)[&rate=5.339727861518187E-4]:5.868172337364E-2,1[&rate=5.339727861518187E-4]:3.728800561231E-2)[&rate=5.339727861518187E-4]:4.133829342894E-2)[&rate=5.339727861518187E-4]:3.802698302278E-1)[&rate=5.339727861518187E-4]:1.453517646075E-1,((23[&rate=5.339727861518187E-4]:7.772630055188E-1,(20[&rate=5.339727861518187E-4]:3.794818304859E-1,25[&rate=5.339727861518187E-4]:3.986599126776E-1)[&rate=5.339727861518187E-4]:3.895619969508E-1)[&rate=5.339727861518187E-4]:4.76317654617E-1,(11[&rate=5.339727861518187E-4]:7.741206416334E-1,140[&rate=5.339727861518187E-4]:7.549425594417E-1)[&rate=5.339727861518187E-4]:3.945285116533E-1)[&rate=5.339727861518187E-4]:1.205302474392E-1)[&rate=5.339727861518187E-4]:5.108555239754E-2)[&rate=5.339727861518187E-4]:2.190867457658E-1,((((10[&rate=5.339727861518187E-4]:2.463977896358E-1,15[&rate=5.339727861518187E-4]:2.847539540192E-1)[&rate=5.339727861518187E-4]:3.68841622178E-1,(18[&rate=5.339727861518187E-4]:5.136132623667E-1,6[&rate=5.339727861518187E-4]:4.505995637365E-1)[&rate=5.339727861518187E-4]:1.482014919129E-1)[&rate=5.339727861518187E-4]:9.139860204956E-2,3[&rate=5.339727861518187E-4]:6.381448631785E-1)[&rate=5.339727861518187E-4]:6.124148844619E-3,(87[&rate=5.339727861518187E-4]:3.054927721553E-1,((83[&rate=5.339727861518187E-4]:1.779139993481E-1,(88[&rate=5.339727861518187E-4]:4.680852661567E-2,89[&rate=5.339727861518187E-4]:6.050715675268E-2)[&rate=5.339727861518187E-4]:1.311054727324E-1)[&rate=5.339727861518187E-4]:1.016301453086E-1,((92[&rate=5.339727861518187E-4]:6.940987796979E-2,(91[&rate=5.339727861518187E-4]:1.383538137275E-2,90[&rate=5.339727861518187E-4]:1.383538137275E-2)[&rate=5.339727861518187E-4]:5.557449659704E-2)[&rate=5.339727861518187E-4]:1.028978229926E-1,((84[&rate=5.339727861518187E-4]:4.0159015757E-2,(86[&rate=5.339727861518187E-4]:3.329096237019E-2,85[&rate=5.339727861518187E-4]:3.329096237019E-2)[&rate=5.339727861518187E-4]:6.868053386817E-3)[&rate=5.339727861518187E-4]:9.029534527132E-4,93[&rate=5.339727861518187E-4]:5.476059934673E-2)[&rate=5.339727861518187E-4]:1.175471016157E-1)[&rate=5.339727861518187E-4]:1.209350738313E-1)[&rate=5.339727861518187E-4]:2.594862749866E-2)[&rate=5.339727861518187E-4]:8.785022672649E-1)[&rate=5.339727861518187E-4]:8.465895361813E-1)[&rate=5.339727861518187E-4]:6.381649325685E-1)[&rate=5.339727861518187E-4]:2.695307400873E-1)[&rate=5.339727861518187E-4]:2.084695782031E-2)[&rate=5.339727861518187E-4]:1.739996068093E-1,(147[&rate=5.339727861518187E-4]:6.669662583659E-1,(((100[&rate=5.339727861518187E-4]:1.970871334967E-1,94[&rate=5.339727861518187E-4]:1.970871334967E-1)[&rate=5.339727861518187E-4]:1.405634295007E-1,95[&rate=5.339727861518187E-4]:4.223500165495E-1)[&rate=5.339727861518187E-4]:2.797096827595E-1,(98[&rate=5.339727861518187E-4]:6.539543514776E-1,(96[&rate=5.339727861518187E-4]:5.821044664085E-1,99[&rate=5.339727861518187E-4]:6.176235920913E-1)[&rate=5.339727861518187E-4]:5.818868288346E-2)[&rate=5.339727861518187E-4]:3.717638608268E-2)[&rate=5.339727861518187E-4]:4.687377217164E-2)[&rate=5.339727861518187E-4]:7.907691282845E-3)[&rate=5.339727861518187E-4]:4.854629179396E-2,(40[&rate=5.339727861518187E-4]:5.238887000023E-1,(146[&rate=5.339727861518187E-4]:5.566265733514E-1,97[&rate=5.339727861518187E-4]:3.653697427503E-1)[&rate=5.339727861518187E-4]:8.748070588576E-2)[&rate=5.339727861518187E-4]:1.421544922601E-1)[&rate=5.339727861518187E-4]:1.580138481683E-1,38[&rate=5.339727861518187E-4]:7.557510295016E-1)[&rate=5.339727861518187E-4]:3.748507542108E-1)[&rate=5.339727861518187E-4]:2.638188399624E-1)[&rate=5.339727861518187E-4]:7.479939343548E-2)[&rate=5.339727861518187E-4]:2.192245057076E-2)[&rate=5.339727861518187E-4]:2.415613991799E-2)[&rate=5.339727861518187E-4]:1.152726536377E-2,34[&rate=5.339727861518187E-4]:6.14467278173E-2);
tree STATE_62160000 [&joint=-20952.611451182882,lnP=-20952.611451182882] = [&R] (33[&rate=6.109299764174336E-4]:1.185983530649E-2,((32[&rate=6.109299764174336E-4]:2.003118344809E-3,((((((((47[&rate=6.109299764174336E-4]:5.323548396731E-1,((44[&rate=6.109299764174336E-4]:5.050212148977E-1,((50[&rate=6.109299764174336E-4]:2.940182641755E-1,49[&rate=6.109299764174336E-4]:2.940182641755E-1)[&rate=6.109299764174336E-4]:1.25638212046E-1,51[&rate=6.109299764174336E-4]:4.251209570958E-1)[&rate=6.109299764174336E-4]:5.804233430471E-2)[&rate=6.109299764174336E-4]:4.848802964554E-3,((48[&rate=6.109299764174336E-4]:3.904286187436E-1,(41[&rate=6.109299764174336E-4]:3.274085173666E-1,42[&rate=6.109299764174336E-4]:3.328729982409E-1)[&rate=6.109299764174336E-4]:1.930425438252E-2)[&rate=6.109299764174336E-4]:4.695282576066E-2,(46[&rate=6.109299764174336E-4]:4.315441378938E-1,43[&rate=6.109299764174336E-4]:4.315441378938E-1)[&rate=6.109299764174336E-4]:1.676626835895E-2)[&rate=6.109299764174336E-4]:6.702409248378E-2)[&rate=6.109299764174336E-4]:1.702034093653E-2)[&rate=6.109299764174336E-4]:8.676871128633E-2,45[&rate=6.109299764174336E-4]:6.10926829648E-1)[&rate=6.109299764174336E-4]:1.581225094341E-1,(((((64[&rate=6.109299764174336E-4]:1.740791992834E-1,62[&rate=6.109299764174336E-4]:2.151750896945E-1)[&rate=6.109299764174336E-4]:7.633769058573E-3,60[&rate=6.109299764174336E-4]:3.102803683528E-2)[&rate=6.109299764174336E-4]:3.641312657015E-1,65[&rate=6.109299764174336E-4]:3.951593025368E-1)[&rate=6.109299764174336E-4]:2.35100942295E-1,(61[&rate=6.109299764174336E-4]:1.079830316347E-1,63[&rate=6.109299764174336E-4]:6.688714122371E-2)[&rate=6.109299764174336E-4]:7.140580351148E-1)[&rate=6.109299764174336E-4]:6.167202231659E-1,((((131[&rate=6.109299764174336E-4]:9.961617511877E-2,130[&rate=6.109299764174336E-4]:9.687644909141E-2)[&rate=6.109299764174336E-4]:8.091971612123E-2,(132[&rate=6.109299764174336E-4]:7.691314546658E-2,129[&rate=6.109299764174336E-4]:7.417341943922E-2)[&rate=6.109299764174336E-4]:1.036227457734E-1)[&rate=6.109299764174336E-4]:3.857338924253E-1,(118[&rate=6.109299764174336E-4]:6.985388106875E-1,69[&rate=6.109299764174336E-4]:7.094977147971E-1)[&rate=6.109299764174336E-4]:1.977548320393E-3)[&rate=6.109299764174336E-4]:7.329677457355E-1,128[&rate=6.109299764174336E-4]:1.293758077346E0)[&rate=6.109299764174336E-4]:5.277185172182E-3)[&rate=6.109299764174336E-4]:2.434102888552E-1)[&rate=6.109299764174336E-4]:1.315195802097E-1,35[&rate=6.109299764174336E-4]:1.451980082954E-1)[&rate=6.109299764174336E-4]:1.001066705893E-1,(121[&rate=6.109299764174336E-4]:2.232992930354E0,(36[&rate=6.109299764174336E-4]:1.40108973813E-1,127[&rate=6.109299764174336E-4]:2.660656919018E0)[&rate=6.109299764174336E-4]:1.343190174695E-2)[&rate=6.109299764174336E-4]:1.383391457906E-1)[&rate=6.109299764174336E-4]:1.717381662212E-1,((((((101[&rate=6.109299764174336E-4]:6.79795922179E-1,((((((115[&rate=6.109299764174336E-4]:7.200680469634E-1,((19[&rate=6.109299764174336E-4]:5.021467332775E-1,13[&rate=6.109299764174336E-4]:4.637905688938E-1)[&rate=6.109299764174336E-4]:1.960250667187E-1,(109[&rate=6.109299764174336E-4]:5.118343867689E-1,((108[&rate=6.109299764174336E-4]:1.368128588025E-1,107[&rate=6.109299764174336E-4]:1.395525848298E-1)[&rate=6.109299764174336E-4]:3.026500141514E-1,(114[&rate=6.109299764174336E-4]:2.673013619311E-4,104[&rate=6.109299764174336E-4]:6.05412739647E-2)[&rate=6.109299764174336E-4]:3.816613250165E-1)[&rate=6.109299764174336E-4]:5.045370559593E-2)[&rate=6.109299764174336E-4]:1.452415228162E-1)[&rate=6.109299764174336E-4]:1.424441921728E-1)[&rate=6.109299764174336E-4]:4.618017252351E-2,(((148[&rate=6.109299764174336E-4]:3.693500760499E-1,143[&rate=6.109299764174336E-4]:3.666103500226E-1)[&rate=6.109299764174336E-4]:3.389955766493E-1,((106[&rate=6.109299764174336E-4]:7.535172218851E-2,111[&rate=6.109299764174336E-4]:9.179007835288E-2)[&rate=6.109299764174336E-4]:5.670951553027E-1,139[&rate=6.109299764174336E-4]:8.342276994089E-1)[&rate=6.109299764174336E-4]:8.781658342719E-2)[&rate=6.109299764174336E-4]:1.651576997175E-2,116[&rate=6.109299764174336E-4]:6.865052582873E-1)[&rate=6.109299764174336E-4]:7.974296119964E-2)[&rate=6.109299764174336E-4]:9.644740782477E-2,((113[&rate=6.109299764174336E-4]:5.910073981047E-1,(110[&rate=6.109299764174336E-4]:4.583231902961E-1,105[&rate=6.109299764174336E-4]:4.36405382077E-1)[&rate=6.109299764174336E-4]:1.272047557539E-1)[&rate=6.109299764174336E-4]:1.626368569551E-1,((112[&rate=6.109299764174336E-4]:5.459684069259E-1,((17[&rate=6.109299764174336E-4]:1.991948998786E-1,14[&rate=6.109299764174336E-4]:1.608387354949E-1)[&rate=6.109299764174336E-4]:3.299491083409E-1,(117[&rate=6.109299764174336E-4]:1.414891373794E-1,9[&rate=6.109299764174336E-4]:1.305302332697E-1)[&rate=6.109299764174336E-4]:3.52038432484E-1)[&rate=6.109299764174336E-4]:5.518056309003E-2)[&rate=6.109299764174336E-4]:7.67421138134E-2,(30[&rate=6.109299764174336E-4]:1.8881861473E-1,4[&rate=6.109299764174336E-4]:1.621587500397E-2)[&rate=6.109299764174336E-4]:5.489603991601E-1)[&rate=6.109299764174336E-4]:1.309337343205E-1)[&rate=6.109299764174336E-4]:1.912431530738E-1)[&rate=6.109299764174336E-4]:3.179917503793E-1,((144[&rate=6.109299764174336E-4]:9.509062280684E-2,(145[&rate=6.109299764174336E-4]:7.756235396156E-2,141[&rate=6.109299764174336E-4]:7.482262793398E-2)[&rate=6.109299764174336E-4]:2.300772090022E-2)[&rate=6.109299764174336E-4]:6.887848045936E-2,142[&rate=6.109299764174336E-4]:1.694485553211E-1)[&rate=6.109299764174336E-4]:1.266033342918E0)[&rate=6.109299764174336E-4]:3.543878179648E-2,((((23[&rate=6.109299764174336E-4]:5.376169744647E-1,(20[&rate=6.109299764174336E-4]:3.192235517838E-1,25[&rate=6.109299764174336E-4]:3.384016339755E-1)[&rate=6.109299764174336E-4]:2.101742445988E-1)[&rate=6.109299764174336E-4]:1.711671958015E-1,(11[&rate=6.109299764174336E-4]:5.164171747606E-1,140[&rate=6.109299764174336E-4]:4.972390925689E-1)[&rate=6.109299764174336E-4]:1.074354886562E-1)[&rate=6.109299764174336E-4]:4.754943464984E-1,102[&rate=6.109299764174336E-4]:3.35935852578E-2)[&rate=6.109299764174336E-4]:6.552141668476E-2,(24[&rate=6.109299764174336E-4]:9.210205657393E-1,(1[&rate=6.109299764174336E-4]:7.421030747804E-2,(28[&rate=6.109299764174336E-4]:8.070691902639E-1,21[&rate=6.109299764174336E-4]:7.824116560174E-1)[&rate=6.109299764174336E-4]:5.344248707712E-2)[&rate=6.109299764174336E-4]:6.598834045301E-2)[&rate=6.109299764174336E-4]:3.397382718197E-1)[&rate=6.109299764174336E-4]:1.252303356272E-1)[&rate=6.109299764174336E-4]:1.499467838956E-1,(((6[&rate=6.109299764174336E-4]:4.703411793756E-1,(10[&rate=6.109299764174336E-4]:2.979430660893E-1,15[&rate=6.109299764174336E-4]:3.362992304727E-1)[&rate=6.109299764174336E-4]:1.888364694507E-1)[&rate=6.109299764174336E-4]:2.481981099449E-1,(18[&rate=6.109299764174336E-4]:3.729971482527E-1,3[&rate=6.109299764174336E-4]:2.579286551021E-1)[&rate=6.109299764174336E-4]:4.08555839698E-1)[&rate=6.109299764174336E-4]:3.050043788876E-1,((83[&rate=6.109299764174336E-4]:2.251737029351E-1,(88[&rate=6.109299764174336E-4]:2.684685265662E-2,89[&rate=6.109299764174336E-4]:4.054548279364E-2)[&rate=6.109299764174336E-4]:1.983268502784E-1)[&rate=6.109299764174336E-4]:5.323942843537E-2,(((92[&rate=6.109299764174336E-4]:6.98060612792E-2,(91[&rate=6.109299764174336E-4]:1.145861652691E-2,90[&rate=6.109299764174336E-4]:1.145861652691E-2)[&rate=6.109299764174336E-4]:5.834744475229E-2)[&rate=6.109299764174336E-4]:3.907379985714E-2,(86[&rate=6.109299764174336E-4]:4.613434849568E-2,((93[&rate=6.109299764174336E-4]:3.823827519443E-2,84[&rate=6.109299764174336E-4]:2.453964505741E-2)[&rate=6.109299764174336E-4]:2.143802399045E-2,85[&rate=6.109299764174336E-4]:4.597766904787E-2)[&rate=6.109299764174336E-4]:1.566794478132E-4)[&rate=6.109299764174336E-4]:4.904688250364E-2)[&rate=6.109299764174336E-4]:1.461130377014E-1,87[&rate=6.109299764174336E-4]:2.412942687007E-1)[&rate=6.109299764174336E-4]:3.711886266974E-2)[&rate=6.109299764174336E-4]:1.232801769714E0)[&rate=6.109299764174336E-4]:4.000635217504E-1)[&rate=6.109299764174336E-4]:3.109832527686E-1)[&rate=6.109299764174336E-4]:6.554707114612E-1,16[&rate=6.109299764174336E-4]:2.447595400764E0)[&rate=6.109299764174336E-4]:5.21463774803E-2,(((2[&rate=6.109299764174336E-4]:3.583634647929E-1,(22[&rate=6.109299764174336E-4]:4.140713391675E-1,27[&rate=6.109299764174336E-4]:4.305096953318E-1)[&rate=6.109299764174336E-4]:1.168948653515E-1)[&rate=6.109299764174336E-4]:8.183425429508E-2,31[&rate=6.109299764174336E-4]:6.675949793621E-1)[&rate=6.109299764174336E-4]:1.404266862778E-1,(26[&rate=6.109299764174336E-4]:5.96735119969E-1,(7[&rate=6.109299764174336E-4]:1.529483367877E-1,8[&rate=6.109299764174336E-4]:1.529483367877E-1)[&rate=6.109299764174336E-4]:3.369374681127E-1)[&rate=6.109299764174336E-4]:1.674509292325E-1)[&rate=6.109299764174336E-4]:1.79035024959E0)[&rate=6.109299764174336E-4]:1.067165981593E-1,97[&rate=6.109299764174336E-4]:4.499271989199E-1)[&rate=6.109299764174336E-4]:4.723132315831E-2,(((39[&rate=6.109299764174336E-4]:4.659061996385E-1,146[&rate=6.109299764174336E-4]:5.861247788734E-1)[&rate=6.109299764174336E-4]:2.383764550881E-3,(40[&rate=6.109299764174336E-4]:4.528458027773E-1,147[&rate=6.109299764174336E-4]:5.102228519577E-1)[&rate=6.109299764174336E-4]:1.544416141208E-2)[&rate=6.109299764174336E-4]:2.707721908641E-2,(((100[&rate=6.109299764174336E-4]:9.98379379334E-2,94[&rate=6.109299764174336E-4]:9.98379379334E-2)[&rate=6.109299764174336E-4]:2.598200563909E-1,95[&rate=6.109299764174336E-4]:4.443574478763E-1)[&rate=6.109299764174336E-4]:1.802831455304E-1,(98[&rate=6.109299764174336E-4]:6.045962045357E-1,(96[&rate=6.109299764174336E-4]:4.693610088941E-1,99[&rate=6.109299764174336E-4]:5.04880134577E-1)[&rate=6.109299764174336E-4]:1.21573993456E-1)[&rate=6.109299764174336E-4]:9.115427122282E-3)[&rate=6.109299764174336E-4]:1.007085216413E-2)[&rate=6.109299764174336E-4]:7.282959016859E-2)[&rate=6.109299764174336E-4]:3.699867685253E-1,38[&rate=6.109299764174336E-4]:8.698775310407E-1)[&rate=6.109299764174336E-4]:1.495307605808E-1)[&rate=6.109299764174336E-4]:5.422615613591E-2,((67[&rate=6.109299764174336E-4]:2.205363112877E-1,(122[&rate=6.109299764174336E-4]:2.690596649301E-1,(124[&rate=6.109299764174336E-4]:8.144663107515E-2,123[&rate=6.109299764174336E-4]:8.417887151228E-2)[&rate=6.109299764174336E-4]:1.848807934178E-1)[&rate=6.109299764174336E-4]:4.527491966983E-1)[&rate=6.109299764174336E-4]:2.876815355076E-2,((126[&rate=6.109299764174336E-4]:1.134951954443E0,(((135[&rate=6.109299764174336E-4]:6.638363599429E-1,(138[&rate=6.109299764174336E-4]:2.235318263015E-1,136[&rate=6.109299764174336E-4]:9.202497698628E-2)[&rate=6.109299764174336E-4]:6.403045336415E-1)[&rate=6.109299764174336E-4]:6.63963115159E-1,120[&rate=6.109299764174336E-4]:1.579854269622E0)[&rate=6.109299764174336E-4]:1.186894243381E-1,119[&rate=6.109299764174336E-4]:1.794434104919E0)[&rate=6.109299764174336E-4]:1.26220372167E-1)[&rate=6.109299764174336E-4]:1.736497723393E-1,66[&rate=6.109299764174336E-4]:6.142753709696E-2)[&rate=6.109299764174336E-4]:1.878769277415E-1)[&rate=6.109299764174336E-4]:2.219645364034E-1)[&rate=6.109299764174336E-4]:2.060463543032E-1,(((((56[&rate=6.109299764174336E-4]:1.901573647288E-1,55[&rate=6.109299764174336E-4]:1.901573647288E-1)[&rate=6.109299764174336E-4]:1.744401770466E-1,(59[&rate=6.109299764174336E-4]:3.302260740248E-1,(37[&rate=6.109299764174336E-4]:3.651267105541E-1,(58[&rate=6.109299764174336E-4]:1.862977295243E-1,54[&rate=6.109299764174336E-4]:1.28920680344E-1)[&rate=6.109299764174336E-4]:1.597032979696E-1)[&rate=6.109299764174336E-4]:3.350729590998E-3)[&rate=6.109299764174336E-4]:4.256818906211E-2)[&rate=6.109299764174336E-4]:1.038851511745E-1,57[&rate=6.109299764174336E-4]:4.794116546986E-1)[&rate=6.109299764174336E-4]:3.756843336142E-1,68[&rate=6.109299764174336E-4]:8.031834200067E-1)[&rate=6.109299764174336E-4]:1.89945679606E-1,(125[&rate=6.109299764174336E-4]:9.829390018414E-1,(((134[&rate=6.109299764174336E-4]:6.024744550135E-1,(133[&rate=6.109299764174336E-4]:3.156874013695E-1,137[&rate=6.109299764174336E-4]:3.567832917806E-1)[&rate=6.109299764174336E-4]:3.169240399451E-1)[&rate=6.109299764174336E-4]:8.943443923235E-1,(53[&rate=6.109299764174336E-4]:6.872375045884E-1,(52[&rate=6.109299764174336E-4]:3.27333959035E-1,(103[&rate=6.109299764174336E-4]:6.470901732066E-1,(29[&rate=6.109299764174336E-4]:5.866631144643E-1,(5[&rate=6.109299764174336E-4]:1.591250562502E-1,12[&rate=6.109299764174336E-4]:1.974812206337E-1)[&rate=6.109299764174336E-4]:2.823325787621E-1)[&rate=6.109299764174336E-4]:2.933037710711E-1)[&rate=6.109299764174336E-4]:1.344537520389E0)[&rate=6.109299764174336E-4]:3.681002668648E-1)[&rate=6.109299764174336E-4]:5.76388320815E-2)[&rate=6.109299764174336E-4]:9.606140275811E-2,(((73[&rate=6.109299764174336E-4]:5.612874280576E-1,((80[&rate=6.109299764174336E-4]:5.311717994259E-2,81[&rate=6.109299764174336E-4]:5.311717994259E-2)[&rate=6.109299764174336E-4]:4.147198913099E-1,((82[&rate=6.109299764174336E-4]:1.785005364655E-1,79[&rate=6.109299764174336E-4]:1.702813583834E-1)[&rate=6.109299764174336E-4]:2.076134920687E-1,(78[&rate=6.109299764174336E-4]:7.736423076944E-2,72[&rate=6.109299764174336E-4]:5.544642255012E-2)[&rate=6.109299764174336E-4]:3.005306196826E-1)[&rate=6.109299764174336E-4]:9.816139888278E-2)[&rate=6.109299764174336E-4]:4.4135288312E-2)[&rate=6.109299764174336E-4]:1.092052167448E-1,(77[&rate=6.109299764174336E-4]:3.757446917356E-1,71[&rate=6.109299764174336E-4]:3.127309931055E-1)[&rate=6.109299764174336E-4]:2.892685010121E-1)[&rate=6.109299764174336E-4]:5.521464718023E-1,(75[&rate=6.109299764174336E-4]:7.320509415483E-1,((76[&rate=6.109299764174336E-4]:6.321602275105E-1,70[&rate=6.109299764174336E-4]:5.938040631271E-1)[&rate=6.109299764174336E-4]:1.737991237584E-2,74[&rate=6.109299764174336E-4]:6.495401398864E-1)[&rate=6.109299764174336E-4]:8.251080166188E-2)[&rate=6.109299764174336E-4]:4.905881750565E-1)[&rate=6.109299764174336E-4]:3.647616814354E-1)[&rate=6.109299764174336E-4]:3.523837760747E-1)[&rate=6.109299764174336E-4]:1.76856764438E-1)[&rate=6.109299764174336E-4]:2.319068937047E-1)[&rate=6.109299764174336E-4]:2.096192696489E-1)[&rate=6.109299764174336E-4]:1.878554131276E-3,34[&rate=6.109299764174336E-4]:2.579948069517E-2)[&rate=6.109299764174336E-4]:2.498710775687E-3);
