## Supplementary File S2 for "Epidemiological and genomic investigation of chikungunya virus in Rio de Janeiro state, Brazil, between 2015 and 2018": CHIKV_ECSA_2015-2018_HKY+G4_strict_skygridMonthly_v1.10.4.combined.trees.txt (part 91 of 131)

#NEXUS
tree STATE_62170000 [&joint=-20955.136881504375,lnP=-20955.136881504375] = [&R] ((34[&rate=5.775126149214759E-4]:8.312647265831E-3,(((((36[&rate=5.775126149214759E-4]:1.258046978696E-1,(127[&rate=5.775126149214759E-4]:2.480930196795E0,121[&rate=5.775126149214759E-4]:2.039834306384E0)[&rate=5.775126149214759E-4]:1.654224462801E-1)[&rate=5.775126149214759E-4]:2.065893842187E-2,(((((((50[&rate=5.775126149214759E-4]:3.722687561326E-1,49[&rate=5.775126149214759E-4]:3.722687561326E-1)[&rate=5.775126149214759E-4]:1.337237242801E-1,(46[&rate=5.775126149214759E-4]:5.038559906704E-1,((42[&rate=5.775126149214759E-4]:2.724914084929E-1,(41[&rate=5.775126149214759E-4]:1.32955841204E-1,48[&rate=5.775126149214759E-4]:1.766716881985E-1)[&rate=5.775126149214759E-4]:1.340710864147E-1)[&rate=5.775126149214759E-4]:6.789990014456E-2,43[&rate=5.775126149214759E-4]:3.895716365062E-1)[&rate=5.775126149214759E-4]:1.142843541642E-1)[&rate=5.775126149214759E-4]:3.492337498802E-2)[&rate=5.775126149214759E-4]:2.935119818025E-3,(51[&rate=5.775126149214759E-4]:4.572817098334E-1,44[&rate=5.775126149214759E-4]:4.791396333306E-1)[&rate=5.775126149214759E-4]:5.711037127162E-2)[&rate=5.775126149214759E-4]:8.003876308057E-3,45[&rate=5.775126149214759E-4]:5.415216404732E-1)[&rate=5.775126149214759E-4]:3.234314378395E-2,47[&rate=5.775126149214759E-4]:5.820615055685E-1)[&rate=5.775126149214759E-4]:1.000818687217E-1,(((62[&rate=5.775126149214759E-4]:4.661096647902E-1,((65[&rate=5.775126149214759E-4]:2.611004078942E-1,64[&rate=5.775126149214759E-4]:4.11785339401E-1)[&rate=5.775126149214759E-4]:7.453238995792E-3,60[&rate=5.775126149214759E-4]:2.6855364689E-1)[&rate=5.775126149214759E-4]:5.775195982407E-3)[&rate=5.775126149214759E-4]:2.733743803343E-1,(61[&rate=5.775126149214759E-4]:1.920038286181E-1,63[&rate=5.775126149214759E-4]:1.509079382071E-1)[&rate=5.775126149214759E-4]:5.474802165063E-1)[&rate=5.775126149214759E-4]:6.844682974315E-1,(((((132[&rate=5.775126149214759E-4]:1.389480139917E-1,129[&rate=5.775126149214759E-4]:1.362082879643E-1)[&rate=5.775126149214759E-4]:1.349948837954E-1,(131[&rate=5.775126149214759E-4]:1.131772764258E-1,130[&rate=5.775126149214759E-4]:1.104375503985E-1)[&rate=5.775126149214759E-4]:1.607656213613E-1)[&rate=5.775126149214759E-4]:2.109238448465E-1,118[&rate=5.775126149214759E-4]:6.191133179761E-1)[&rate=5.775126149214759E-4]:6.702917871303E-3,69[&rate=5.775126149214759E-4]:6.367751399571E-1)[&rate=5.775126149214759E-4]:7.420956586E-1,128[&rate=5.775126149214759E-4]:1.22818586705E0)[&rate=5.775126149214759E-4]:5.604044810847E-2)[&rate=5.775126149214759E-4]:1.631165501115E-1)[&rate=5.775126149214759E-4]:1.20440910102E-1,35[&rate=5.775126149214759E-4]:3.901665208438E-2)[&rate=5.775126149214759E-4]:6.087164174138E-2)[&rate=5.775126149214759E-4]:5.055124542509E-1,(((((((100[&rate=5.775126149214759E-4]:2.823915059377E-1,94[&rate=5.775126149214759E-4]:2.823915059377E-1)[&rate=5.775126149214759E-4]:4.545602598409E-2,95[&rate=5.775126149214759E-4]:4.125469854738E-1)[&rate=5.775126149214759E-4]:2.366556219447E-1,(98[&rate=5.775126149214759E-4]:5.23373277534E-1,(96[&rate=5.775126149214759E-4]:4.621259229008E-1,99[&rate=5.775126149214759E-4]:4.976450485837E-1)[&rate=5.775126149214759E-4]:4.758615244757E-2)[&rate=5.775126149214759E-4]:1.149003681358E-1)[&rate=5.775126149214759E-4]:2.46877364204E-2,39[&rate=5.775126149214759E-4]:5.345460815439E-1)[&rate=5.775126149214759E-4]:3.632632415396E-2,(((16[&rate=5.775126149214759E-4]:2.319958628569E0,(((26[&rate=5.775126149214759E-4]:5.994905120883E-1,(7[&rate=5.775126149214759E-4]:2.801940817571E-1,8[&rate=5.775126149214759E-4]:2.801940817571E-1)[&rate=5.775126149214759E-4]:2.124471152627E-1)[&rate=5.775126149214759E-4]:1.326103193596E-1,((22[&rate=5.775126149214759E-4]:3.443693332495E-1,27[&rate=5.775126149214759E-4]:3.608076894138E-1)[&rate=5.775126149214759E-4]:2.741950511273E-1,31[&rate=5.775126149214759E-4]:6.733589049248E-1)[&rate=5.775126149214759E-4]:1.025775429615E-1)[&rate=5.775126149214759E-4]:2.498144767172E-1,2[&rate=5.775126149214759E-4]:7.983536643295E-1)[&rate=5.775126149214759E-4]:1.392837840951E0)[&rate=5.775126149214759E-4]:8.661452403658E-2,40[&rate=5.775126149214759E-4]:3.21080226488E-1)[&rate=5.775126149214759E-4]:3.955389628225E-2,147[&rate=5.775126149214759E-4]:4.180111719506E-1)[&rate=5.775126149214759E-4]:2.102382829276E-1)[&rate=5.775126149214759E-4]:2.69190314483E-2,(((101[&rate=5.775126149214759E-4]:1.202902286974E0,(((((141[&rate=5.775126149214759E-4]:2.625018160505E-1,145[&rate=5.775126149214759E-4]:2.652415420781E-1)[&rate=5.775126149214759E-4]:2.692545923203E-1,144[&rate=5.775126149214759E-4]:5.290166823435E-1)[&rate=5.775126149214759E-4]:3.643935090372E-2,142[&rate=5.775126149214759E-4]:5.709354853021E-1)[&rate=5.775126149214759E-4]:8.391061952717E-1,(((((23[&rate=5.775126149214759E-4]:5.762525472595E-1,(20[&rate=5.775126149214759E-4]:1.078815298491E-1,25[&rate=5.775126149214759E-4]:1.270596120408E-1)[&rate=5.775126149214759E-4]:4.601518393283E-1)[&rate=5.775126149214759E-4]:1.66001263164E-1,(140[&rate=5.775126149214759E-4]:5.206858890869E-1,11[&rate=5.775126149214759E-4]:5.398639712786E-1)[&rate=5.775126149214759E-4]:1.174583322957E-1)[&rate=5.775126149214759E-4]:4.920419307028E-1,102[&rate=5.775126149214759E-4]:8.361080961956E-2)[&rate=5.775126149214759E-4]:2.435124513335E-3,(24[&rate=5.775126149214759E-4]:1.038822874058E0,(1[&rate=5.775126149214759E-4]:4.935993924866E-2,(28[&rate=5.775126149214759E-4]:6.141165372669E-1,21[&rate=5.775126149214759E-4]:5.894590030204E-1)[&rate=5.775126149214759E-4]:2.215447718447E-1)[&rate=5.775126149214759E-4]:2.086410170008E-1)[&rate=5.775126149214759E-4]:2.088668956915E-1)[&rate=5.775126149214759E-4]:3.194292037558E-2,((((109[&rate=5.775126149214759E-4]:6.839089917798E-1,(107[&rate=5.775126149214759E-4]:5.209254560231E-1,(108[&rate=5.775126149214759E-4]:4.914069422558E-1,(114[&rate=5.775126149214759E-4]:8.831131543586E-2,104[&rate=5.775126149214759E-4]:1.485852880386E-1)[&rate=5.775126149214759E-4]:3.455613802445E-1)[&rate=5.775126149214759E-4]:2.677878773993E-2)[&rate=5.775126149214759E-4]:1.43805453565E-1)[&rate=5.775126149214759E-4]:1.68268234562E-1,((19[&rate=5.775126149214759E-4]:5.453626332334E-1,13[&rate=5.775126149214759E-4]:5.070064688497E-1)[&rate=5.775126149214759E-4]:1.452321234835E-1,115[&rate=5.775126149214759E-4]:5.700468115114E-1)[&rate=5.775126149214759E-4]:2.02678360036E-1)[&rate=5.775126149214759E-4]:1.371992883328E-1,(((148[&rate=5.775126149214759E-4]:3.464689711471E-1,143[&rate=5.775126149214759E-4]:3.437292451197E-1)[&rate=5.775126149214759E-4]:3.47147539038E-1,(111[&rate=5.775126149214759E-4]:8.523253964147E-2,(139[&rate=5.775126149214759E-4]:2.455953381615E-1,106[&rate=5.775126149214759E-4]:5.381451624372E-2)[&rate=5.775126149214759E-4]:1.497966723338E-2)[&rate=5.775126149214759E-4]:6.467401349271E-1)[&rate=5.775126149214759E-4]:4.845131042984E-2,116[&rate=5.775126149214759E-4]:7.037116562312E-1)[&rate=5.775126149214759E-4]:2.062128036489E-1)[&rate=5.775126149214759E-4]:2.541581518064E-2,((17[&rate=5.775126149214759E-4]:6.675836794642E-1,14[&rate=5.775126149214759E-4]:6.292275150805E-1)[&rate=5.775126149214759E-4]:1.940647882272E-1,((113[&rate=5.775126149214759E-4]:6.066810752888E-1,(105[&rate=5.775126149214759E-4]:4.570526115626E-1,110[&rate=5.775126149214759E-4]:4.789704197817E-1)[&rate=5.775126149214759E-4]:1.222312034525E-1)[&rate=5.775126149214759E-4]:1.880549869507E-1,(112[&rate=5.775126149214759E-4]:6.64874812481E-1,(117[&rate=5.775126149214759E-4]:5.602993274805E-1,((30[&rate=5.775126149214759E-4]:3.334482146189E-1,4[&rate=5.775126149214759E-4]:1.608454748929E-1)[&rate=5.775126149214759E-4]:3.288390763003E-1,9[&rate=5.775126149214759E-4]:5.389996196863E-1)[&rate=5.775126149214759E-4]:1.034080368451E-2)[&rate=5.775126149214759E-4]:1.073152110281E-1)[&rate=5.775126149214759E-4]:1.298612497585E-1)[&rate=5.775126149214759E-4]:2.855624106818E-2)[&rate=5.775126149214759E-4]:1.94239752575E-1)[&rate=5.775126149214759E-4]:1.744294013654E-1)[&rate=5.775126149214759E-4]:4.547748359956E-2)[&rate=5.775126149214759E-4]:3.73899386876E-1,(((6[&rate=5.775126149214759E-4]:7.397174400497E-1,((10[&rate=5.775126149214759E-4]:2.119299167E-1,15[&rate=5.775126149214759E-4]:2.502860810834E-1)[&rate=5.775126149214759E-4]:1.957373568525E-1,18[&rate=5.775126149214759E-4]:4.542426160182E-1)[&rate=5.775126149214759E-4]:3.484885226616E-1)[&rate=5.775126149214759E-4]:2.549765245472E-2,3[&rate=5.775126149214759E-4]:7.13160297984E-1)[&rate=5.775126149214759E-4]:3.747356909939E-1,((83[&rate=5.775126149214759E-4]:1.734602176124E-1,(88[&rate=5.775126149214759E-4]:4.883047842738E-2,89[&rate=5.775126149214759E-4]:6.252910856439E-2)[&rate=5.775126149214759E-4]:1.246297391851E-1)[&rate=5.775126149214759E-4]:1.483749467678E-1,(((92[&rate=5.775126149214759E-4]:9.817709760657E-2,(91[&rate=5.775126149214759E-4]:2.236979756938E-2,90[&rate=5.775126149214759E-4]:2.236979756938E-2)[&rate=5.775126149214759E-4]:7.58073000372E-2)[&rate=5.775126149214759E-4]:7.082629849614E-2,(((84[&rate=5.775126149214759E-4]:1.90244178388E-3,93[&rate=5.775126149214759E-4]:1.560107192089E-2)[&rate=5.775126149214759E-4]:4.461189302753E-2,86[&rate=5.775126149214759E-4]:4.651433481141E-2)[&rate=5.775126149214759E-4]:1.165080716717E-2,85[&rate=5.775126149214759E-4]:5.816514197858E-2)[&rate=5.775126149214759E-4]:9.713962398712E-2)[&rate=5.775126149214759E-4]:5.703185962419E-2,87[&rate=5.775126149214759E-4]:2.123366255899E-1)[&rate=5.775126149214759E-4]:1.094985387903E-1)[&rate=5.775126149214759E-4]:1.305786851995E0)[&rate=5.775126149214759E-4]:4.467300099788E-1)[&rate=5.775126149214759E-4]:6.710160140444E-1)[&rate=5.775126149214759E-4]:3.31768591808E-1,146[&rate=5.775126149214759E-4]:6.817252990227E-1)[&rate=5.775126149214759E-4]:4.269626044273E-3,97[&rate=5.775126149214759E-4]:4.947380944659E-1)[&rate=5.775126149214759E-4]:3.201509131403E-2)[&rate=5.775126149214759E-4]:2.153216480996E-1,38[&rate=5.775126149214759E-4]:7.448070743167E-1)[&rate=5.775126149214759E-4]:4.629591202754E-1)[&rate=5.775126149214759E-4]:1.440873141642E-1,(((((56[&rate=5.775126149214759E-4]:2.455024033545E-1,55[&rate=5.775126149214759E-4]:2.455024033545E-1)[&rate=5.775126149214759E-4]:6.942507302667E-2,(58[&rate=5.775126149214759E-4]:2.591149580363E-1,((37[&rate=5.775126149214759E-4]:8.695676504285E-2,54[&rate=5.775126149214759E-4]:1.045403280241E-2)[&rate=5.775126149214759E-4]:1.467553214562E-1,59[&rate=5.775126149214759E-4]:1.954607203788E-1)[&rate=5.775126149214759E-4]:4.452855459745E-2)[&rate=5.775126149214759E-4]:8.313492271658E-2)[&rate=5.775126149214759E-4]:3.252214874358E-2,57[&rate=5.775126149214759E-4]:3.583785868735E-1)[&rate=5.775126149214759E-4]:2.194898233402E-1,68[&rate=5.775126149214759E-4]:5.259558419076E-1)[&rate=5.775126149214759E-4]:5.588939180743E-1,(125[&rate=5.775126149214759E-4]:9.375321912233E-1,(((((77[&rate=5.775126149214759E-4]:4.523508406576E-1,(((71[&rate=5.775126149214759E-4]:9.562850262213E-2,82[&rate=5.775126149214759E-4]:1.312449409782E-1)[&rate=5.775126149214759E-4]:1.679152422681E-1,79[&rate=5.775126149214759E-4]:2.909410051643E-1)[&rate=5.775126149214759E-4]:9.15260159819E-3,(78[&rate=5.775126149214759E-4]:1.173438334711E-1,72[&rate=5.775126149214759E-4]:9.54260252518E-2)[&rate=5.775126149214759E-4]:1.827497732913E-1)[&rate=5.775126149214759E-4]:1.166407955391E-1)[&rate=5.775126149214759E-4]:7.300501154304E-2,((80[&rate=5.775126149214759E-4]:9.265221924597E-2,81[&rate=5.775126149214759E-4]:9.265221924597E-2)[&rate=5.775126149214759E-4]:2.802632686407E-1,73[&rate=5.775126149214759E-4]:4.222305563797E-1)[&rate=5.775126149214759E-4]:1.086047478756E-1)[&rate=5.775126149214759E-4]:2.349720989336E-1,(75[&rate=5.775126149214759E-4]:6.294603051118E-1,((76[&rate=5.775126149214759E-4]:4.774900774272E-1,74[&rate=5.775126149214759E-4]:4.774900774272E-1)[&rate=5.775126149214759E-4]:1.494963772906E-2,70[&rate=5.775126149214759E-4]:4.540835507728E-1)[&rate=5.775126149214759E-4]:1.370205899556E-1)[&rate=5.775126149214759E-4]:1.363470980771E-1)[&rate=5.775126149214759E-4]:6.598406729786E-1,53[&rate=5.775126149214759E-4]:6.791850175555E-1)[&rate=5.775126149214759E-4]:9.457689160501E-2,(52[&rate=5.775126149214759E-4]:4.786927117767E-1,((103[&rate=5.775126149214759E-4]:4.431527827025E-1,(29[&rate=5.775126149214759E-4]:4.819540397689E-1,(5[&rate=5.775126149214759E-4]:1.247105327456E-1,12[&rate=5.775126149214759E-4]:1.63066697129E-1)[&rate=5.775126149214759E-4]:2.120380275714E-1)[&rate=5.775126149214759E-4]:1.940754552624E-1)[&rate=5.775126149214759E-4]:1.690382278711E0,((134[&rate=5.775126149214759E-4]:4.77680168363E-1,137[&rate=5.775126149214759E-4]:5.489130450752E-1)[&rate=5.775126149214759E-4]:2.749767349766E-1,133[&rate=5.775126149214759E-4]:7.827938896407E-1)[&rate=5.775126149214759E-4]:4.603302128686E-1)[&rate=5.775126149214759E-4]:9.451384924212E-3)[&rate=5.775126149214759E-4]:3.032659186952E-1)[&rate=5.775126149214759E-4]:3.74152795724E-1)[&rate=5.775126149214759E-4]:3.139842354254E-1)[&rate=5.775126149214759E-4]:2.123589400312E-1)[&rate=5.775126149214759E-4]:5.175949490418E-3,((66[&rate=5.775126149214759E-4]:2.768710030943E-1,(126[&rate=5.775126149214759E-4]:9.664585078248E-1,(((135[&rate=5.775126149214759E-4]:2.747650443574E-1,(138[&rate=5.775126149214759E-4]:1.521281694934E-1,136[&rate=5.775126149214759E-4]:2.062132017819E-2)[&rate=5.775126149214759E-4]:3.226368748641E-1)[&rate=5.775126149214759E-4]:1.790273996624E-1,119[&rate=5.775126149214759E-4]:8.017376494992E-1)[&rate=5.775126149214759E-4]:1.959326188411E-1,120[&rate=5.775126149214759E-4]:9.017798573815E-1)[&rate=5.775126149214759E-4]:7.544907621282E-1)[&rate=5.775126149214759E-4]:5.575866849545E-1)[&rate=5.775126149214759E-4]:1.049290185608E-1,(67[&rate=5.775126149214759E-4]:3.463378274092E-1,(122[&rate=5.775126149214759E-4]:4.038239813583E-1,(124[&rate=5.775126149214759E-4]:4.025258117448E-2,123[&rate=5.775126149214759E-4]:4.298482161161E-2)[&rate=5.775126149214759E-4]:3.608391597467E-1)[&rate=5.775126149214759E-4]:4.437863963916E-1)[&rate=5.775126149214759E-4]:3.546219424585E-2)[&rate=5.775126149214759E-4]:3.728639900762E-1)[&rate=5.775126149214759E-4]:1.166623341647E-1)[&rate=5.775126149214759E-4]:6.341226416338E-2,(32[&rate=5.775126149214759E-4]:6.509791549781E-3,33[&rate=5.775126149214759E-4]:1.19892436045E-2)[&rate=5.775126149214759E-4]:4.329731166034E-2);
tree STATE_62180000 [&joint=-20959.092987541775,lnP=-20959.092987541775] = [&R] (((((135[&rate=6.096757840450722E-4]:7.313586954187E-1,(138[&rate=6.096757840450722E-4]:1.7142543388E-1,136[&rate=6.096757840450722E-4]:3.991858456482E-2)[&rate=6.096757840450722E-4]:7.599332615387E-1)[&rate=6.096757840450722E-4]:8.199634228053E-1,(120[&rate=6.096757840450722E-4]:1.774636381481E0,(119[&rate=6.096757840450722E-4]:1.759899642581E0,126[&rate=6.096757840450722E-4]:9.741971199374E-1)[&rate=6.096757840450722E-4]:1.106271498583E-1)[&rate=6.096757840450722E-4]:2.874053126393E-2)[&rate=6.096757840450722E-4]:5.389352223855E-1,(66[&rate=6.096757840450722E-4]:3.241163504193E-1,(67[&rate=6.096757840450722E-4]:1.186514688039E-1,((123[&rate=6.096757840450722E-4]:6.874548933663E-2,124[&rate=6.096757840450722E-4]:6.601324889951E-2)[&rate=6.096757840450722E-4]:1.360021217667E-1,122[&rate=6.096757840450722E-4]:2.047476111034E-1)[&rate=6.096757840450722E-4]:4.151764080412E-1)[&rate=6.096757840450722E-4]:2.054648816154E-1)[&rate=6.096757840450722E-4]:8.120948334076E-2)[&rate=6.096757840450722E-4]:4.831725779564E-1,32[&rate=6.096757840450722E-4]:3.566904867321E-3)[&rate=6.096757840450722E-4]:6.564002408355E-2,(33[&rate=6.096757840450722E-4]:5.487205196244E-2,((((35[&rate=6.096757840450722E-4]:5.417817475656E-1,(((127[&rate=6.096757840450722E-4]:2.456259585656E0,121[&rate=6.096757840450722E-4]:2.015163695245E0)[&rate=6.096757840450722E-4]:1.854169491194E-1,36[&rate=6.096757840450722E-4]:1.2112858957E-1)[&rate=6.096757840450722E-4]:4.552551556349E-1,((45[&rate=6.096757840450722E-4]:6.817822798764E-1,((44[&rate=6.096757840450722E-4]:3.22920049512E-1,47[&rate=6.096757840450722E-4]:3.283845303862E-1)[&rate=6.096757840450722E-4]:2.889352743742E-1,(((43[&rate=6.096757840450722E-4]:5.163009594186E-1,(((48[&rate=6.096757840450722E-4]:3.372631329393E-1,42[&rate=6.096757840450722E-4]:2.990117668191E-1)[&rate=6.096757840450722E-4]:9.029517262914E-2,41[&rate=6.096757840450722E-4]:3.83842458574E-1)[&rate=6.096757840450722E-4]:7.023514101717E-2,46[&rate=6.096757840450722E-4]:5.087224083341E-1)[&rate=6.096757840450722E-4]:7.578551084485E-3)[&rate=6.096757840450722E-4]:5.500704266914E-2,(50[&rate=6.096757840450722E-4]:2.471708464453E-1,49[&rate=6.096757840450722E-4]:2.471708464453E-1)[&rate=6.096757840450722E-4]:2.913502703967E-1)[&rate=6.096757840450722E-4]:2.084903751363E-2,51[&rate=6.096757840450722E-4]:5.648346352299E-1)[&rate=6.096757840450722E-4]:2.516276515909E-2)[&rate=6.096757840450722E-4]:7.265919642734E-2)[&rate=6.096757840450722E-4]:4.235470843344E-1,(128[&rate=6.096757840450722E-4]:1.223267489898E0,(((62[&rate=6.096757840450722E-4]:4.066761024838E-1,((60[&rate=6.096757840450722E-4]:4.934186339225E-2,64[&rate=6.096757840450722E-4]:2.000267948989E-1)[&rate=6.096757840450722E-4]:1.34881722834E-1,65[&rate=6.096757840450722E-4]:1.842235862263E-1)[&rate=6.096757840450722E-4]:3.067169433977E-2)[&rate=6.096757840450722E-4]:2.487647280893E-1,(61[&rate=6.096757840450722E-4]:4.911460706047E-2,63[&rate=6.096757840450722E-4]:8.018716649429E-3)[&rate=6.096757840450722E-4]:6.063262235126E-1)[&rate=6.096757840450722E-4]:6.771917979111E-1,(118[&rate=6.096757840450722E-4]:5.217226473056E-1,(69[&rate=6.096757840450722E-4]:4.972943891756E-1,(129[&rate=6.096757840450722E-4]:2.112068199964E-1,((131[&rate=6.096757840450722E-4]:1.352894085754E-1,130[&rate=6.096757840450722E-4]:1.325496825481E-1)[&rate=6.096757840450722E-4]:1.649153687679E-2,132[&rate=6.096757840450722E-4]:1.517809454522E-1)[&rate=6.096757840450722E-4]:6.216560057156E-2)[&rate=6.096757840450722E-4]:1.381423636996E-1)[&rate=6.096757840450722E-4]:3.538716223961E-2)[&rate=6.096757840450722E-4]:8.109099811785E-1)[&rate=6.096757840450722E-4]:3.036088881093E-2)[&rate=6.096757840450722E-4]:6.554580866043E-1)[&rate=6.096757840450722E-4]:1.798499495247E-1)[&rate=6.096757840450722E-4]:1.197334482643E-2)[&rate=6.096757840450722E-4]:1.665629368734E-1,(((((147[&rate=6.096757840450722E-4]:6.163799049952E-1,(40[&rate=6.096757840450722E-4]:5.428901219622E-1,((98[&rate=6.096757840450722E-4]:6.034242078199E-1,(96[&rate=6.096757840450722E-4]:4.62308050459E-1,99[&rate=6.096757840450722E-4]:4.978271761418E-1)[&rate=6.096757840450722E-4]:1.274549551753E-1)[&rate=6.096757840450722E-4]:4.323146202638E-2,((100[&rate=6.096757840450722E-4]:7.728817848146E-2,94[&rate=6.096757840450722E-4]:7.728817848146E-2)[&rate=6.096757840450722E-4]:3.814714126975E-1,95[&rate=6.096757840450722E-4]:5.43459044731E-1)[&rate=6.096757840450722E-4]:1.141255868641E-1)[&rate=6.096757840450722E-4]:2.464975266216E-2)[&rate=6.096757840450722E-4]:1.611273385269E-2)[&rate=6.096757840450722E-4]:1.64930259692E-3,(((((22[&rate=6.096757840450722E-4]:5.082646300845E-1,27[&rate=6.096757840450722E-4]:5.247029862489E-1)[&rate=6.096757840450722E-4]:1.27499549828E-1,((26[&rate=6.096757840450722E-4]:4.664857484488E-1,(7[&rate=6.096757840450722E-4]:1.528838253797E-1,8[&rate=6.096757840450722E-4]:1.528838253797E-1)[&rate=6.096757840450722E-4]:2.067526080006E-1)[&rate=6.096757840450722E-4]:9.606100716514E-2,31[&rate=6.096757840450722E-4]:6.063823720523E-1)[&rate=6.096757840450722E-4]:8.417632840823E-2)[&rate=6.096757840450722E-4]:8.54364837737E-2,2[&rate=6.096757840450722E-4]:5.485979239602E-1)[&rate=6.096757840450722E-4]:1.627585847938E0,(101[&rate=6.096757840450722E-4]:5.40297482057E-1,((((((145[&rate=6.096757840450722E-4]:4.833531668995E-1,144[&rate=6.096757840450722E-4]:4.778737148445E-1)[&rate=6.096757840450722E-4]:3.405362057758E-2,141[&rate=6.096757840450722E-4]:5.146670614495E-1)[&rate=6.096757840450722E-4]:1.530083522246E-1,142[&rate=6.096757840450722E-4]:6.704151397017E-1)[&rate=6.096757840450722E-4]:7.551089445051E-1,((((((108[&rate=6.096757840450722E-4]:3.890935633468E-1,107[&rate=6.096757840450722E-4]:3.918332893742E-1)[&rate=6.096757840450722E-4]:1.013104293046E-1,(114[&rate=6.096757840450722E-4]:2.241264008267E-1,104[&rate=6.096757840450722E-4]:2.844003734294E-1)[&rate=6.096757840450722E-4]:2.087433452494E-1)[&rate=6.096757840450722E-4]:7.232421368157E-2,109[&rate=6.096757840450722E-4]:5.846460145521E-1)[&rate=6.096757840450722E-4]:1.81337255977E-1,(115[&rate=6.096757840450722E-4]:6.228830841047E-1,(19[&rate=6.096757840450722E-4]:3.184051234685E-1,13[&rate=6.096757840450722E-4]:2.800489590848E-1)[&rate=6.096757840450722E-4]:4.250259058417E-1)[&rate=6.096757840450722E-4]:6.364813162996E-2)[&rate=6.096757840450722E-4]:1.560309330437E-1,(((139[&rate=6.096757840450722E-4]:5.052189934345E-1,(111[&rate=6.096757840450722E-4]:2.886457292321E-1,106[&rate=6.096757840450722E-4]:2.722073730677E-1)[&rate=6.096757840450722E-4]:4.123079844902E-2)[&rate=6.096757840450722E-4]:4.882598819262E-1,(148[&rate=6.096757840450722E-4]:4.966479606029E-1,143[&rate=6.096757840450722E-4]:4.939082345755E-1)[&rate=6.096757840450722E-4]:2.83132284621E-1)[&rate=6.096757840450722E-4]:2.70537469931E-2,116[&rate=6.096757840450722E-4]:7.684778278333E-1)[&rate=6.096757840450722E-4]:7.408432094496E-2)[&rate=6.096757840450722E-4]:1.412360044332E-1,(((((30[&rate=6.096757840450722E-4]:3.172624965934E-1,4[&rate=6.096757840450722E-4]:1.446597568674E-1)[&rate=6.096757840450722E-4]:3.425860177919E-1,(113[&rate=6.096757840450722E-4]:4.46744362565E-1,(117[&rate=6.096757840450722E-4]:6.014827172631E-2,112[&rate=6.096757840450722E-4]:5.740854569872E-2)[&rate=6.096757840450722E-4]:3.893358168663E-1)[&rate=6.096757840450722E-4]:9.803565866957E-2)[&rate=6.096757840450722E-4]:9.713244747321E-2,9[&rate=6.096757840450722E-4]:6.336932906257E-1)[&rate=6.096757840450722E-4]:1.620789396737E-1,(110[&rate=6.096757840450722E-4]:6.598411197465E-1,105[&rate=6.096757840450722E-4]:6.379233115275E-1)[&rate=6.096757840450722E-4]:1.386708365802E-1)[&rate=6.096757840450722E-4]:3.411751265554E-2,(17[&rate=6.096757840450722E-4]:7.732371360303E-1,14[&rate=6.096757840450722E-4]:7.348809716466E-1)[&rate=6.096757840450722E-4]:1.032279493904E-1)[&rate=6.096757840450722E-4]:2.278810129964E-1)[&rate=6.096757840450722E-4]:1.869314104472E-1)[&rate=6.096757840450722E-4]:1.09492487969E-1,(102[&rate=6.096757840450722E-4]:3.976337182226E-2,((24[&rate=6.096757840450722E-4]:8.431457315197E-1,(1[&rate=6.096757840450722E-4]:3.286146470964E-2,(28[&rate=6.096757840450722E-4]:5.863551424884E-1,21[&rate=6.096757840450722E-4]:5.616976082419E-1)[&rate=6.096757840450722E-4]:2.328076920842E-1)[&rate=6.096757840450722E-4]:2.946234900188E-2)[&rate=6.096757840450722E-4]:3.148240021198E-1,((23[&rate=6.096757840450722E-4]:7.298448858594E-1,(20[&rate=6.096757840450722E-4]:4.27378461351E-1,25[&rate=6.096757840450722E-4]:4.465565435427E-1)[&rate=6.096757840450722E-4]:2.942472464263E-1)[&rate=6.096757840450722E-4]:1.213185440233E-1,(140[&rate=6.096757840450722E-4]:6.264892693963E-1,11[&rate=6.096757840450722E-4]:6.45667351588E-1)[&rate=6.096757840450722E-4]:1.205645714454E-1)[&rate=6.096757840450722E-4]:2.958473996472E-1)[&rate=6.096757840450722E-4]:4.343747379908E-2)[&rate=6.096757840450722E-4]:2.486778578877E-1)[&rate=6.096757840450722E-4]:1.567713193094E-1,((((10[&rate=6.096757840450722E-4]:3.516133411706E-1,15[&rate=6.096757840450722E-4]:3.899695055541E-1)[&rate=6.096757840450722E-4]:1.593119563605E-1,(18[&rate=6.096757840450722E-4]:3.488264396885E-1,6[&rate=6.096757840450722E-4]:2.858127410584E-1)[&rate=6.096757840450722E-4]:2.086742003084E-1)[&rate=6.096757840450722E-4]:4.660649623028E-2,3[&rate=6.096757840450722E-4]:4.890386430765E-1)[&rate=6.096757840450722E-4]:1.635995638392E-1,((83[&rate=6.096757840450722E-4]:1.838385500735E-1,(88[&rate=6.096757840450722E-4]:3.976189977481E-2,89[&rate=6.096757840450722E-4]:5.346052991183E-2)[&rate=6.096757840450722E-4]:1.440766502987E-1)[&rate=6.096757840450722E-4]:1.026346416906E-1,((((86[&rate=6.096757840450722E-4]:1.209808321091E-2,85[&rate=6.096757840450722E-4]:1.209808321091E-2)[&rate=6.096757840450722E-4]:4.323089259327E-2,93[&rate=6.096757840450722E-4]:6.902760594119E-2)[&rate=6.096757840450722E-4]:1.983882936828E-2,84[&rate=6.096757840450722E-4]:7.516780517245E-2)[&rate=6.096757840450722E-4]:1.11506634529E-1,((92[&rate=6.096757840450722E-4]:6.422821113545E-2,(91[&rate=6.096757840450722E-4]:5.009767668383E-2,90[&rate=6.096757840450722E-4]:5.009767668383E-2)[&rate=6.096757840450722E-4]:1.413053445162E-2)[&rate=6.096757840450722E-4]:1.240773387351E-1,87[&rate=6.096757840450722E-4]:1.746069197335E-1)[&rate=6.096757840450722E-4]:1.206751996788E-2)[&rate=6.096757840450722E-4]:9.979875206268E-2)[&rate=6.096757840450722E-4]:9.058910425488E-1)[&rate=6.096757840450722E-4]:7.898346160762E-1)[&rate=6.096757840450722E-4]:1.005643850926E-1)[&rate=6.096757840450722E-4]:6.523246460055E-1)[&rate=6.096757840450722E-4]:1.1726480491E-1,39[&rate=6.096757840450722E-4]:3.367227739786E-1)[&rate=6.096757840450722E-4]:2.239293844332E-1)[&rate=6.096757840450722E-4]:1.349222025872E-2,146[&rate=6.096757840450722E-4]:6.943629579054E-1)[&rate=6.096757840450722E-4]:1.908964173859E-2,(16[&rate=6.096757840450722E-4]:2.466568732741E0,97[&rate=6.096757840450722E-4]:3.100375552578E-1)[&rate=6.096757840450722E-4]:2.121582137851E-1)[&rate=6.096757840450722E-4]:3.752825526405E-1,38[&rate=6.096757840450722E-4]:9.002105621206E-1)[&rate=6.096757840450722E-4]:4.104995688339E-1)[&rate=6.096757840450722E-4]:1.27356301975E-1,(((57[&rate=6.096757840450722E-4]:3.038162304207E-1,(((56[&rate=6.096757840450722E-4]:2.231110243167E-1,55[&rate=6.096757840450722E-4]:2.231110243167E-1)[&rate=6.096757840450722E-4]:5.099355300372E-2,(54[&rate=6.096757840450722E-4]:1.607699718433E-1,58[&rate=6.096757840450722E-4]:2.181470210236E-1)[&rate=6.096757840450722E-4]:8.327996066845E-2)[&rate=6.096757840450722E-4]:5.776388701682E-3,(37[&rate=6.096757840450722E-4]:1.617897682155E-1,59[&rate=6.096757840450722E-4]:1.235384020953E-1)[&rate=6.096757840450722E-4]:1.645392852384E-1)[&rate=6.096757840450722E-4]:1.300630264989E-2)[&rate=6.096757840450722E-4]:4.102348816738E-1,68[&rate=6.096757840450722E-4]:6.621385437884E-1)[&rate=6.096757840450722E-4]:4.909469826074E-1,(125[&rate=6.096757840450722E-4]:6.355683604688E-1,((53[&rate=6.096757840450722E-4]:7.028646489189E-1,((((80[&rate=6.096757840450722E-4]:8.591371124138E-3,81[&rate=6.096757840450722E-4]:8.591371124138E-3)[&rate=6.096757840450722E-4]:5.436525796969E-1,(((78[&rate=6.096757840450722E-4]:8.282680229954E-2,72[&rate=6.096757840450722E-4]:6.090899408023E-2)[&rate=6.096757840450722E-4]:3.580119314128E-1,(82[&rate=6.096757840450722E-4]:3.745558449775E-1,71[&rate=6.096757840450722E-4]:3.389394066214E-1)[&rate=6.096757840450722E-4]:7.450206681693E-2)[&rate=6.096757840450722E-4]:7.545475599371E-4,79[&rate=6.096757840450722E-4]:4.415932812723E-1)[&rate=6.096757840450722E-4]:1.18869847631E-1)[&rate=6.096757840450722E-4]:3.94356911453E-3,(73[&rate=6.096757840450722E-4]:5.125565830366E-1,77[&rate=6.096757840450722E-4]:5.070771309819E-1)[&rate=6.096757840450722E-4]:9.294600539204E-2)[&rate=6.096757840450722E-4]:2.053917556714E-1,(75[&rate=6.096757840450722E-4]:6.084822657363E-1,((74[&rate=6.096757840450722E-4]:5.453014243929E-1,70[&rate=6.096757840450722E-4]:5.069452600094E-1)[&rate=6.096757840450722E-4]:2.495152227031E-2,76[&rate=6.096757840450722E-4]:5.702529466632E-1)[&rate=6.096757840450722E-4]:3.822931907314E-2)[&rate=6.096757840450722E-4]:2.024120783637E-1)[&rate=6.096757840450722E-4]:6.38433363431E-1)[&rate=6.096757840450722E-4]:8.326022904556E-2,((52[&rate=6.096757840450722E-4]:5.156712481579E-1,(103[&rate=6.096757840450722E-4]:5.046513938388E-1,(29[&rate=6.096757840450722E-4]:4.887442100622E-1,(5[&rate=6.096757840450722E-4]:1.533570008723E-1,12[&rate=6.096757840450722E-4]:1.917131652557E-1)[&rate=6.096757840450722E-4]:1.901817297379E-1)[&rate=6.096757840450722E-4]:2.487838961054E-1)[&rate=6.096757840450722E-4]:1.67531358888E0)[&rate=6.096757840450722E-4]:1.512611065175E-1,((134[&rate=6.096757840450722E-4]:3.021533482195E-1,133[&rate=6.096757840450722E-4]:3.322903345207E-1)[&rate=6.096757840450722E-4]:1.511217066489E-1,137[&rate=6.096757840450722E-4]:5.245079315807E-1)[&rate=6.096757840450722E-4]:9.574030891626E-1)[&rate=6.096757840450722E-4]:1.273892446005E-1)[&rate=6.096757840450722E-4]:5.982599616552E-2)[&rate=6.096757840450722E-4]:6.841838325937E-1)[&rate=6.096757840450722E-4]:2.303360977905E-1)[&rate=6.096757840450722E-4]:2.990091438905E-2,34[&rate=6.096757840450722E-4]:2.588202172952E-3)[&rate=6.096757840450722E-4]:6.872220595386E-2)[&rate=6.096757840450722E-4]:1.981432904314E-2);
tree STATE_62190000 [&joint=-20962.129330809537,lnP=-20962.129330809537] = [&R] (33[&rate=6.071667307178153E-4]:6.558889586233E-2,(32[&rate=6.071667307178153E-4]:5.992493657557E-3,(34[&rate=6.071667307178153E-4]:7.638558921474E-3,(((((119[&rate=6.071667307178153E-4]:1.026626029564E0,(120[&rate=6.071667307178153E-4]:8.256712606456E-1,(135[&rate=6.071667307178153E-4]:4.227029852329E-1,(138[&rate=6.071667307178153E-4]:3.579611532182E-1,136[&rate=6.071667307178153E-4]:2.26454303903E-1)[&rate=6.071667307178153E-4]:2.647418320148E-1)[&rate=6.071667307178153E-4]:1.509134808922E-1)[&rate=6.071667307178153E-4]:1.050643579592E-1)[&rate=6.071667307178153E-4]:8.56910119658E-1,126[&rate=6.071667307178153E-4]:1.097833626578E0)[&rate=6.071667307178153E-4]:5.64359441184E-1,(66[&rate=6.071667307178153E-4]:3.02297017177E-1,(67[&rate=6.071667307178153E-4]:2.286380845836E-1,((123[&rate=6.071667307178153E-4]:2.658362185177E-1,124[&rate=6.071667307178153E-4]:2.631039780806E-1)[&rate=6.071667307178153E-4]:2.085418013941E-2,122[&rate=6.071667307178153E-4]:2.866903986572E-1)[&rate=6.071667307178153E-4]:4.432202362671E-1)[&rate=6.071667307178153E-4]:7.365893259337E-2)[&rate=6.071667307178153E-4]:1.127218608999E-1)[&rate=6.071667307178153E-4]:3.717155467452E-1,(((((127[&rate=6.071667307178153E-4]:2.093689150363E0,121[&rate=6.071667307178153E-4]:1.652593259953E0)[&rate=6.071667307178153E-4]:5.384744753349E-1,36[&rate=6.071667307178153E-4]:1.11615680493E-1)[&rate=6.071667307178153E-4]:5.813528239999E-2,35[&rate=6.071667307178153E-4]:1.231756204272E-1)[&rate=6.071667307178153E-4]:1.366078531594E-1,(((45[&rate=6.071667307178153E-4]:4.088905160326E-1,47[&rate=6.071667307178153E-4]:4.17087237344E-1)[&rate=6.071667307178153E-4]:3.231178204155E-1,(((43[&rate=6.071667307178153E-4]:5.31533052979E-1,46[&rate=6.071667307178153E-4]:5.31533052979E-1)[&rate=6.071667307178153E-4]:4.454644127788E-2,((48[&rate=6.071667307178153E-4]:3.396686890783E-1,41[&rate=6.071667307178153E-4]:2.959528420839E-1)[&rate=6.071667307178153E-4]:1.950889152492E-1,42[&rate=6.071667307178153E-4]:4.965062382074E-1)[&rate=6.071667307178153E-4]:3.039292818084E-2)[&rate=6.071667307178153E-4]:7.675050995385E-2,((44[&rate=6.071667307178153E-4]:5.30432563073E-1,51[&rate=6.071667307178153E-4]:5.085746395758E-1)[&rate=6.071667307178153E-4]:4.809666440101E-2,(50[&rate=6.071667307178153E-4]:5.366704270845E-1,49[&rate=6.071667307178153E-4]:5.366704270845E-1)[&rate=6.071667307178153E-4]:1.453639601804E-2)[&rate=6.071667307178153E-4]:6.883629586246E-2)[&rate=6.071667307178153E-4]:8.73750535487E-2)[&rate=6.071667307178153E-4]:2.082460478247E-1,((((64[&rate=6.071667307178153E-4]:4.521810377445E-1,(65[&rate=6.071667307178153E-4]:2.80796064862E-1,62[&rate=6.071667307178153E-4]:4.725768867797E-1)[&rate=6.071667307178153E-4]:2.070004137575E-2)[&rate=6.071667307178153E-4]:4.794283965143E-2,60[&rate=6.071667307178153E-4]:3.494389458892E-1)[&rate=6.071667307178153E-4]:2.028382511421E-1,(61[&rate=6.071667307178153E-4]:6.480538482612E-2,63[&rate=6.071667307178153E-4]:2.370949441507E-2)[&rate=6.071667307178153E-4]:6.792526341229E-1)[&rate=6.071667307178153E-4]:5.594860868399E-1,(128[&rate=6.071667307178153E-4]:1.142279327295E0,((69[&rate=6.071667307178153E-4]:6.102976933988E-1,(129[&rate=6.071667307178153E-4]:2.940654546996E-1,(132[&rate=6.071667307178153E-4]:1.972858267725E-1,(131[&rate=6.071667307178153E-4]:8.684140891753E-2,130[&rate=6.071667307178153E-4]:8.410168289017E-2)[&rate=6.071667307178153E-4]:1.10444417855E-1)[&rate=6.071667307178153E-4]:9.951935395445E-2)[&rate=6.071667307178153E-4]:1.682870332196E-1)[&rate=6.071667307178153E-4]:1.467214386598E-1,118[&rate=6.071667307178153E-4]:7.46060227949E-1)[&rate=6.071667307178153E-4]:5.35945126743E-1)[&rate=6.071667307178153E-4]:2.153875109701E-2)[&rate=6.071667307178153E-4]:5.498325181724E-1)[&rate=6.071667307178153E-4]:7.490000031019E-2)[&rate=6.071667307178153E-4]:3.131242155973E-1,(((((16[&rate=6.071667307178153E-4]:2.5683889867E0,((101[&rate=6.071667307178153E-4]:6.783419168637E-1,(((((((115[&rate=6.071667307178153E-4]:7.638880484333E-1,(19[&rate=6.071667307178153E-4]:4.204868485282E-1,13[&rate=6.071667307178153E-4]:3.821306841445E-1)[&rate=6.071667307178153E-4]:4.639491451106E-1)[&rate=6.071667307178153E-4]:8.352866764153E-3,(((108[&rate=6.071667307178153E-4]:3.246225785765E-1,107[&rate=6.071667307178153E-4]:3.273623046038E-1)[&rate=6.071667307178153E-4]:8.535373254418E-2,(114[&rate=6.071667307178153E-4]:2.452719634547E-2,104[&rate=6.071667307178153E-4]:8.480116894824E-2)[&rate=6.071667307178153E-4]:3.279148681998E-1)[&rate=6.071667307178153E-4]:9.012863778689E-2,109[&rate=6.071667307178153E-4]:5.220227571266E-1)[&rate=6.071667307178153E-4]:3.296702128653E-1)[&rate=6.071667307178153E-4]:1.139434322577E-1,((148[&rate=6.071667307178153E-4]:2.782023905944E-1,143[&rate=6.071667307178153E-4]:2.754626645671E-1)[&rate=6.071667307178153E-4]:5.888545323576E-1,(116[&rate=6.071667307178153E-4]:5.088656162078E-1,(139[&rate=6.071667307178153E-4]:3.02873801327E-1,(106[&rate=6.071667307178153E-4]:7.528891206994E-2,111[&rate=6.071667307178153E-4]:9.172726823431E-2)[&rate=6.071667307178153E-4]:3.580406733929E-2)[&rate=6.071667307178153E-4]:4.580466094013E-1)[&rate=6.071667307178153E-4]:3.198351423606E-1)[&rate=6.071667307178153E-4]:5.748358888672E-2)[&rate=6.071667307178153E-4]:1.779120677947E-1,(((30[&rate=6.071667307178153E-4]:2.926491394159E-1,4[&rate=6.071667307178153E-4]:1.200463996899E-1)[&rate=6.071667307178153E-4]:4.562766410425E-1,((9[&rate=6.071667307178153E-4]:5.911999513655E-1,112[&rate=6.071667307178153E-4]:5.994191294475E-1)[&rate=6.071667307178153E-4]:3.077288449429E-2,(17[&rate=6.071667307178153E-4]:3.857430135237E-1,14[&rate=6.071667307178153E-4]:3.4738684914E-1)[&rate=6.071667307178153E-4]:2.828051648018E-1)[&rate=6.071667307178153E-4]:3.665273365729E-3)[&rate=6.071667307178153E-4]:9.948268704063E-2,(105[&rate=6.071667307178153E-4]:5.148100731905E-1,(110[&rate=6.071667307178153E-4]:4.808877995591E-1,(117[&rate=6.071667307178153E-4]:4.544353314063E-1,113[&rate=6.071667307178153E-4]:4.516956053787E-1)[&rate=6.071667307178153E-4]:3.467164623508E-2)[&rate=6.071667307178153E-4]:5.584008185048E-2)[&rate=6.071667307178153E-4]:1.911326408839E-1)[&rate=6.071667307178153E-4]:4.129482217234E-1)[&rate=6.071667307178153E-4]:3.892571749745E-2,(((141[&rate=6.071667307178153E-4]:5.285269654018E-2,145[&rate=6.071667307178153E-4]:5.559242256776E-2)[&rate=6.071667307178153E-4]:6.605698488257E-2,144[&rate=6.071667307178153E-4]:1.161699553954E-1)[&rate=6.071667307178153E-4]:1.73151301942E-1,142[&rate=6.071667307178153E-4]:2.948007093924E-1)[&rate=6.071667307178153E-4]:1.063015943903E0)[&rate=6.071667307178153E-4]:7.903987875309E-3,(((140[&rate=6.071667307178153E-4]:6.450231443304E-1,((23[&rate=6.071667307178153E-4]:6.273029018608E-1,(20[&rate=6.071667307178153E-4]:5.2240745178E-1,25[&rate=6.071667307178153E-4]:5.415855339718E-1)[&rate=6.071667307178153E-4]:9.667627199865E-2)[&rate=6.071667307178153E-4]:8.878605471523E-2,11[&rate=6.071667307178153E-4]:6.311574497268E-1)[&rate=6.071667307178153E-4]:3.304377679535E-2)[&rate=6.071667307178153E-4]:4.154754112443E-1,(24[&rate=6.071667307178153E-4]:1.06148879852E0,(1[&rate=6.071667307178153E-4]:8.769033363131E-2,(28[&rate=6.071667307178153E-4]:5.830079398741E-1,21[&rate=6.071667307178153E-4]:5.583504056276E-1)[&rate=6.071667307178153E-4]:2.909837636202E-1)[&rate=6.071667307178153E-4]:1.929765470805E-1)[&rate=6.071667307178153E-4]:1.140782502053E-1)[&rate=6.071667307178153E-4]:3.176858956155E-2,102[&rate=6.071667307178153E-4]:4.56918026705E-2)[&rate=6.071667307178153E-4]:7.345349603434E-2)[&rate=6.071667307178153E-4]:1.644116696936E-1,(3[&rate=6.071667307178153E-4]:7.833026269014E-1,(((10[&rate=6.071667307178153E-4]:4.241509063304E-1,15[&rate=6.071667307178153E-4]:4.625070707138E-1)[&rate=6.071667307178153E-4]:1.497545651672E-1,(6[&rate=6.071667307178153E-4]:5.208353460797E-1,18[&rate=6.071667307178153E-4]:5.838490447099E-1)[&rate=6.071667307178153E-4]:3.663176925345E-2)[&rate=6.071667307178153E-4]:1.23313062395E-1,((83[&rate=6.071667307178153E-4]:3.013587599846E-1,(88[&rate=6.071667307178153E-4]:6.955093700109E-2,89[&rate=6.071667307178153E-4]:8.32495671381E-2)[&rate=6.071667307178153E-4]:2.318078229835E-1)[&rate=6.071667307178153E-4]:9.01600233125E-2,((92[&rate=6.071667307178153E-4]:3.134250377085E-2,(91[&rate=6.071667307178153E-4]:2.42528707223E-2,90[&rate=6.071667307178153E-4]:2.42528707223E-2)[&rate=6.071667307178153E-4]:7.089633048548E-3)[&rate=6.071667307178153E-4]:1.301501902883E-1,((((86[&rate=6.071667307178153E-4]:1.824174650281E-2,93[&rate=6.071667307178153E-4]:3.194037663983E-2)[&rate=6.071667307178153E-4]:1.900237290757E-2,84[&rate=6.071667307178153E-4]:3.724411941038E-2)[&rate=6.071667307178153E-4]:6.464221194529E-2,85[&rate=6.071667307178153E-4]:1.018863313557E-1)[&rate=6.071667307178153E-4]:2.880954388396E-2,87[&rate=6.071667307178153E-4]:1.306958752396E-1)[&rate=6.071667307178153E-4]:1.709818868251E-2)[&rate=6.071667307178153E-4]:2.437247193749E-1)[&rate=6.071667307178153E-4]:7.769326273078E-1)[&rate=6.071667307178153E-4]:1.545772436937E-1)[&rate=6.071667307178153E-4]:4.975146154697E-1)[&rate=6.071667307178153E-4]:4.002644005202E-1)[&rate=6.071667307178153E-4]:5.290903693702E-1,39[&rate=6.071667307178153E-4]:2.342681272402E-1)[&rate=6.071667307178153E-4]:2.486279333424E-1)[&rate=6.071667307178153E-4]:3.044250299628E-2,((147[&rate=6.071667307178153E-4]:5.239153062176E-1,((((26[&rate=6.071667307178153E-4]:5.006256232926E-1,(7[&rate=6.071667307178153E-4]:1.686902936475E-1,8[&rate=6.071667307178153E-4]:1.686902936475E-1)[&rate=6.071667307178153E-4]:2.250860145765E-1)[&rate=6.071667307178153E-4]:1.499451380603E-1,(31[&rate=6.071667307178153E-4]:5.377532785194E-1,(22[&rate=6.071667307178153E-4]:1.394921996569E-1,27[&rate=6.071667307178153E-4]:1.559305558213E-1)[&rate=6.071667307178153E-4]:3.434665583144E-1)[&rate=6.071667307178153E-4]:1.566530992719E-1)[&rate=6.071667307178153E-4]:1.070825014667E-1,2[&rate=6.071667307178153E-4]:5.740916189839E-1)[&rate=6.071667307178153E-4]:1.644075879352E0,146[&rate=6.071667307178153E-4]:3.816602747419E-1)[&rate=6.071667307178153E-4]:2.050965615303E-1)[&rate=6.071667307178153E-4]:3.213878349772E-2,((98[&rate=6.071667307178153E-4]:4.545980743591E-1,(96[&rate=6.071667307178153E-4]:3.357507912865E-1,99[&rate=6.071667307178153E-4]:3.712699169694E-1)[&rate=6.071667307178153E-4]:1.051860808869E-1)[&rate=6.071667307178153E-4]:2.592599453265E-2,((100[&rate=6.071667307178153E-4]:2.398522127042E-1,94[&rate=6.071667307178153E-4]:2.398522127042E-1)[&rate=6.071667307178153E-4]:9.553977212537E-2,95[&rate=6.071667307178153E-4]:4.200914383816E-1)[&rate=6.071667307178153E-4]:7.136159225888E-2)[&rate=6.071667307178153E-4]:1.465682721896E-1)[&rate=6.071667307178153E-4]:1.466152304391E-2)[&rate=6.071667307178153E-4]:2.036275372075E-2,40[&rate=6.071667307178153E-4]:5.337013172997E-1)[&rate=6.071667307178153E-4]:1.1664744222E-1,97[&rate=6.071667307178153E-4]:5.793105081535E-1)[&rate=6.071667307178153E-4]:2.039239842426E-1,38[&rate=6.071667307178153E-4]:7.859667328333E-1)[&rate=6.071667307178153E-4]:3.893064028661E-1)[&rate=6.071667307178153E-4]:2.138267356382E-1)[&rate=6.071667307178153E-4]:3.031039537063E-2,((((57[&rate=6.071667307178153E-4]:3.194465326052E-1,(((58[&rate=6.071667307178153E-4]:1.285744120329E-1,54[&rate=6.071667307178153E-4]:7.11973628526E-2)[&rate=6.071667307178153E-4]:3.735391646582E-3,37[&rate=6.071667307178153E-4]:1.514354867396E-1)[&rate=6.071667307178153E-4]:1.058969619327E-1,(56[&rate=6.071667307178153E-4]:1.467720229595E-1,55[&rate=6.071667307178153E-4]:1.467720229595E-1)[&rate=6.071667307178153E-4]:6.411233828095E-2)[&rate=6.071667307178153E-4]:9.7633209616E-2)[&rate=6.071667307178153E-4]:7.695472858039E-2,59[&rate=6.071667307178153E-4]:3.936690207485E-1)[&rate=6.071667307178153E-4]:2.920600801363E-1,68[&rate=6.071667307178153E-4]:6.365487730159E-1)[&rate=6.071667307178153E-4]:4.468968161583E-1,(125[&rate=6.071667307178153E-4]:9.397176262421E-1,(53[&rate=6.071667307178153E-4]:7.666648845141E-1,(((134[&rate=6.071667307178153E-4]:7.133358887761E-1,(137[&rate=6.071667307178153E-4]:6.925817866333E-1,133[&rate=6.071667307178153E-4]:6.514858962223E-1)[&rate=6.071667307178153E-4]:9.198697885497E-2)[&rate=6.071667307178153E-4]:5.020433907603E-1,((((81[&rate=6.071667307178153E-4]:2.57431451805E-1,(80[&rate=6.071667307178153E-4]:8.146665560007E-2,71[&rate=6.071667307178153E-4]:6.228857340834E-2)[&rate=6.071667307178153E-4]:1.75964796205E-1)[&rate=6.071667307178153E-4]:1.983899086023E-1,(77[&rate=6.071667307178153E-4]:4.204357629249E-1,73[&rate=6.071667307178153E-4]:4.259152149796E-1)[&rate=6.071667307178153E-4]:7.922121392091E-2)[&rate=6.071667307178153E-4]:1.266589335906E-1,((82[&rate=6.071667307178153E-4]:2.249135046105E-1,(78[&rate=6.071667307178153E-4]:5.305468632155E-2,72[&rate=6.071667307178153E-4]:3.113687810224E-2)[&rate=6.071667307178153E-4]:1.636396402069E-1)[&rate=6.071667307178153E-4]:1.382956138384E-2,79[&rate=6.071667307178153E-4]:2.305238879123E-1)[&rate=6.071667307178153E-4]:3.60175584168E-1)[&rate=6.071667307178153E-4]:3.281997230202E-1,(75[&rate=6.071667307178153E-4]:7.114968990575E-1,(76[&rate=6.071667307178153E-4]:6.504450359893E-1,(74[&rate=6.071667307178153E-4]:6.19342995461E-1,70[&rate=6.071667307178153E-4]:5.809868310775E-1)[&rate=6.071667307178153E-4]:3.110204052829E-2)[&rate=6.071667307178153E-4]:6.105186306827E-2)[&rate=6.071667307178153E-4]:2.484981864537E-1)[&rate=6.071667307178153E-4]:2.499047419702E-1)[&rate=6.071667307178153E-4]:5.922394304236E-2,(52[&rate=6.071667307178153E-4]:2.059015316649E-1,(103[&rate=6.071667307178153E-4]:6.001750285505E-1,(29[&rate=6.071667307178153E-4]:6.101554939235E-1,(5[&rate=6.071667307178153E-4]:1.940898627232E-1,12[&rate=6.071667307178153E-4]:2.324460271066E-1)[&rate=6.071667307178153E-4]:2.708601517483E-1)[&rate=6.071667307178153E-4]:2.228962469559E-1)[&rate=6.071667307178153E-4]:1.270020237675E0)[&rate=6.071667307178153E-4]:3.249559015581E-1)[&rate=6.071667307178153E-4]:2.440041726024E-1)[&rate=6.071667307178153E-4]:3.834352553892E-1)[&rate=6.071667307178153E-4]:3.103946295988E-1)[&rate=6.071667307178153E-4]:2.813198687908E-1)[&rate=6.071667307178153E-4]:5.360743735883E-2)[&rate=6.071667307178153E-4]:2.027174295517E-2)[&rate=6.071667307178153E-4]:5.411695015006E-2);
tree STATE_62200000 [&joint=-20979.924892055922,lnP=-20979.924892055922] = [&R] (33[&rate=5.991360441024909E-4]:6.870617662648E-2,(((((((54[&rate=5.991360441024909E-4]:2.055887623555E-1,((58[&rate=5.991360441024909E-4]:1.040613275776E-1,37[&rate=5.991360441024909E-4]:1.231870106377E-1)[&rate=5.991360441024909E-4]:1.063740881462E-1,59[&rate=5.991360441024909E-4]:1.913097326637E-1)[&rate=5.991360441024909E-4]:5.2530395812E-2)[&rate=5.991360441024909E-4]:3.502713770979E-2,(56[&rate=5.991360441024909E-4]:9.873311998651E-2,55[&rate=5.991360441024909E-4]:9.873311998651E-2)[&rate=5.991360441024909E-4]:1.719374248874E-1)[&rate=5.991360441024909E-4]:9.68962369865E-2,57[&rate=5.991360441024909E-4]:3.784957436091E-1)[&rate=5.991360441024909E-4]:2.367081279323E-1,68[&rate=5.991360441024909E-4]:5.632913032353E-1)[&rate=5.991360441024909E-4]:6.205114687342E-1,(125[&rate=5.991360441024909E-4]:1.319988595135E0,(((((((82[&rate=5.991360441024909E-4]:3.558549407677E-1,71[&rate=5.991360441024909E-4]:3.202385024116E-1)[&rate=5.991360441024909E-4]:3.725362783745E-3,(79[&rate=5.991360441024909E-4]:2.817770953931E-1,(78[&rate=5.991360441024909E-4]:2.864747509586E-2,72[&rate=5.991360441024909E-4]:6.729666876545E-3)[&rate=5.991360441024909E-4]:2.531296202972E-1)[&rate=5.991360441024909E-4]:6.958403007628E-2)[&rate=5.991360441024909E-4]:1.027828654249E-1,77[&rate=5.991360441024909E-4]:4.897604292504E-1)[&rate=5.991360441024909E-4]:4.412177977266E-2,(73[&rate=5.991360441024909E-4]:4.236348357329E-1,(80[&rate=5.991360441024909E-4]:1.436154788355E-1,81[&rate=5.991360441024909E-4]:1.436154788355E-1)[&rate=5.991360441024909E-4]:2.307042884042E-1)[&rate=5.991360441024909E-4]:1.157268253449E-1)[&rate=5.991360441024909E-4]:1.655702714905E-1,(70[&rate=5.991360441024909E-4]:4.161781681667E-1,(75[&rate=5.991360441024909E-4]:3.378387003343E-1,(76[&rate=5.991360441024909E-4]:2.715026343364E-1,74[&rate=5.991360441024909E-4]:2.715026343364E-1)[&rate=5.991360441024909E-4]:6.633606599789E-2)[&rate=5.991360441024909E-4]:1.166956322159E-1)[&rate=5.991360441024909E-4]:2.503976000181E-1)[&rate=5.991360441024909E-4]:7.804985239052E-1,(((134[&rate=5.991360441024909E-4]:4.165761551071E-1,(133[&rate=5.991360441024909E-4]:3.219052604298E-1,137[&rate=5.991360441024909E-4]:3.630011508408E-1)[&rate=5.991360441024909E-4]:1.248078809785E-1)[&rate=5.991360441024909E-4]:9.323480265803E-1,(103[&rate=5.991360441024909E-4]:5.851054909256E-1,(29[&rate=5.991360441024909E-4]:5.313728473051E-1,(5[&rate=5.991360441024909E-4]:7.366198691911E-2,12[&rate=5.991360441024909E-4]:1.120181513026E-1)[&rate=5.991360441024909E-4]:3.12505380934E-1)[&rate=5.991360441024909E-4]:2.866093559492E-1)[&rate=5.991360441024909E-4]:1.684366635967E0)[&rate=5.991360441024909E-4]:7.908743957517E-2,52[&rate=5.991360441024909E-4]:6.842658319069E-1)[&rate=5.991360441024909E-4]:6.289828726585E-2)[&rate=5.991360441024909E-4]:8.809703954915E-3,53[&rate=5.991360441024909E-4]:7.477771018163E-1)[&rate=5.991360441024909E-4]:7.825940069798E-1)[&rate=5.991360441024909E-4]:3.048084350142E-2)[&rate=5.991360441024909E-4]:2.042764395807E-1,(((67[&rate=5.991360441024909E-4]:2.983216426295E-1,((123[&rate=5.991360441024909E-4]:1.802825871981E-1,124[&rate=5.991360441024909E-4]:1.77550346761E-1)[&rate=5.991360441024909E-4]:1.839185757727E-1,122[&rate=5.991360441024909E-4]:3.642011629708E-1)[&rate=5.991360441024909E-4]:4.353930299993E-1)[&rate=5.991360441024909E-4]:3.003352699164E-1,((((120[&rate=5.991360441024909E-4]:9.778526202338E-1,119[&rate=5.991360441024909E-4]:1.073743031193E0)[&rate=5.991360441024909E-4]:6.533708943494E-3,(135[&rate=5.991360441024909E-4]:4.825157397744E-1,(138[&rate=5.991360441024909E-4]:1.51928165733E-1,136[&rate=5.991360441024909E-4]:2.042131641784E-2)[&rate=5.991360441024909E-4]:5.305875740414E-1)[&rate=5.991360441024909E-4]:2.498157948824E-1)[&rate=5.991360441024909E-4]:8.093418301208E-1,126[&rate=5.991360441024909E-4]:1.103916047613E0)[&rate=5.991360441024909E-4]:5.019725958776E-1,66[&rate=5.991360441024909E-4]:3.587144538058E-1)[&rate=5.991360441024909E-4]:2.399424587401E-1)[&rate=5.991360441024909E-4]:1.918251874387E-1,(((((45[&rate=5.991360441024909E-4]:6.677347000701E-1,(((50[&rate=5.991360441024909E-4]:4.301981090536E-1,49[&rate=5.991360441024909E-4]:4.301981090536E-1)[&rate=5.991360441024909E-4]:1.597351808554E-1,(51[&rate=5.991360441024909E-4]:4.449725726079E-1,(47[&rate=5.991360441024909E-4]:4.645809626099E-1,44[&rate=5.991360441024909E-4]:4.591164817356E-1)[&rate=5.991360441024909E-4]:7.714014369543E-3)[&rate=5.991360441024909E-4]:1.504251981754E-1)[&rate=5.991360441024909E-4]:3.070702377925E-2,((43[&rate=5.991360441024909E-4]:4.755983794621E-1,46[&rate=5.991360441024909E-4]:4.755983794621E-1)[&rate=5.991360441024909E-4]:6.171786650352E-2,(48[&rate=5.991360441024909E-4]:4.307185289614E-1,(42[&rate=5.991360441024909E-4]:2.495050086502E-1,41[&rate=5.991360441024909E-4]:2.44040527776E-1)[&rate=5.991360441024909E-4]:1.429621541909E-1)[&rate=5.991360441024909E-4]:9.566875525578E-2)[&rate=5.991360441024909E-4]:1.161109529684E-1)[&rate=5.991360441024909E-4]:2.250422244745E-2)[&rate=5.991360441024909E-4]:1.852905868433E-1,((((64[&rate=5.991360441024909E-4]:3.082028704058E-1,(60[&rate=5.991360441024909E-4]:1.349360706855E-1,62[&rate=5.991360441024909E-4]:3.267168926032E-1)[&rate=5.991360441024909E-4]:2.258186821362E-2)[&rate=5.991360441024909E-4]:6.909051319627E-2,65[&rate=5.991360441024909E-4]:2.266084520954E-1)[&rate=5.991360441024909E-4]:3.967468597029E-1,(61[&rate=5.991360441024909E-4]:6.115583821767E-2,63[&rate=5.991360441024909E-4]:2.005994780663E-2)[&rate=5.991360441024909E-4]:7.539802954983E-1)[&rate=5.991360441024909E-4]:8.798449794357E-1,(128[&rate=5.991360441024909E-4]:1.268908195712E0,((118[&rate=5.991360441024909E-4]:6.529026323628E-1,69[&rate=5.991360441024909E-4]:6.638615364725E-1)[&rate=5.991360441024909E-4]:1.421919705218E-1,((131[&rate=5.991360441024909E-4]:1.441663168262E-1,130[&rate=5.991360441024909E-4]:1.414265907988E-1)[&rate=5.991360441024909E-4]:9.44083499456E-2,(132[&rate=5.991360441024909E-4]:1.022485758966E-1,129[&rate=5.991360441024909E-4]:9.950884986921E-2)[&rate=5.991360441024909E-4]:1.363260908752E-1)[&rate=5.991360441024909E-4]:4.222733607703E-1)[&rate=5.991360441024909E-4]:6.135396202251E-1)[&rate=5.991360441024909E-4]:2.86346890042E-1)[&rate=5.991360441024909E-4]:7.116641345026E-2)[&rate=5.991360441024909E-4]:4.876107227627E-2,(121[&rate=5.991360441024909E-4]:2.156671604119E0,127[&rate=5.991360441024909E-4]:2.59776749453E0)[&rate=5.991360441024909E-4]:1.157712413341E-1)[&rate=5.991360441024909E-4]:3.290629357542E-3,(35[&rate=5.991360441024909E-4]:3.128172033224E-2,36[&rate=5.991360441024909E-4]:7.7857062798E-2)[&rate=5.991360441024909E-4]:1.184243572185E-1)[&rate=5.991360441024909E-4]:4.892434329403E-1,((((((((26[&rate=5.991360441024909E-4]:6.562784501868E-1,(7[&rate=5.991360441024909E-4]:2.936021082226E-1,8[&rate=5.991360441024909E-4]:2.936021082226E-1)[&rate=5.991360441024909E-4]:2.558270268957E-1)[&rate=5.991360441024909E-4]:3.903452124054E-1,((22[&rate=5.991360441024909E-4]:1.651007774694E-1,27[&rate=5.991360441024909E-4]:1.815391336338E-1)[&rate=5.991360441024909E-4]:6.566990060423E-1,31[&rate=5.991360441024909E-4]:8.765943040598E-1)[&rate=5.991360441024909E-4]:2.138649749708E-1)[&rate=5.991360441024909E-4]:7.423707373778E-2,2[&rate=5.991360441024909E-4]:9.372990924943E-1)[&rate=5.991360441024909E-4]:1.340274344297E0,146[&rate=5.991360441024909E-4]:4.410662131972E-1)[&rate=5.991360441024909E-4]:5.585661840359E-2,((101[&rate=5.991360441024909E-4]:6.828941880415E-1,((((((((19[&rate=5.991360441024909E-4]:5.782774414223E-1,13[&rate=5.991360441024909E-4]:5.399212770386E-1)[&rate=5.991360441024909E-4]:2.377504603535E-1,115[&rate=5.991360441024909E-4]:6.954799565702E-1)[&rate=5.991360441024909E-4]:7.6623802197E-2,((107[&rate=5.991360441024909E-4]:4.032862015011E-1,109[&rate=5.991360441024909E-4]:4.224642836928E-1)[&rate=5.991360441024909E-4]:1.5119309799E-1,((114[&rate=5.991360441024909E-4]:2.949370615157E-2,104[&rate=5.991360441024909E-4]:8.976767875434E-2)[&rate=5.991360441024909E-4]:2.740478317229E-1,108[&rate=5.991360441024909E-4]:3.610757844499E-1)[&rate=5.991360441024909E-4]:1.906637890139E-1)[&rate=5.991360441024909E-4]:2.778984318789E-1)[&rate=5.991360441024909E-4]:9.538990245014E-2,((148[&rate=5.991360441024909E-4]:2.449317940332E-1,143[&rate=5.991360441024909E-4]:2.421920680059E-1)[&rate=5.991360441024909E-4]:5.848133152313E-1,(((139[&rate=5.991360441024909E-4]:3.999159820608E-1,111[&rate=5.991360441024909E-4]:2.245735163074E-1)[&rate=5.991360441024909E-4]:3.662404969193E-1,106[&rate=5.991360441024909E-4]:5.743756570624E-1)[&rate=5.991360441024909E-4]:1.592666619498E-1,116[&rate=5.991360441024909E-4]:6.733683464094E-1)[&rate=5.991360441024909E-4]:1.180205984714E-1)[&rate=5.991360441024909E-4]:7.610471633657E-2)[&rate=5.991360441024909E-4]:1.499216734569E-1,((112[&rate=5.991360441024909E-4]:8.283897862463E-1,(9[&rate=5.991360441024909E-4]:7.799151435675E-1,(117[&rate=5.991360441024909E-4]:7.426691954619E-1,(30[&rate=5.991360441024909E-4]:3.157877345793E-1,4[&rate=5.991360441024909E-4]:1.431849948533E-1)[&rate=5.991360441024909E-4]:5.392102280058E-1)[&rate=5.991360441024909E-4]:4.820485221528E-2)[&rate=5.991360441024909E-4]:4.025546459677E-2)[&rate=5.991360441024909E-4]:9.472237019766E-2,((17[&rate=5.991360441024909E-4]:3.135408687235E-1,14[&rate=5.991360441024909E-4]:2.751847043398E-1)[&rate=5.991360441024909E-4]:4.755196344604E-1,(105[&rate=5.991360441024909E-4]:6.586859108827E-1,(113[&rate=5.991360441024909E-4]:5.580875716273E-1,110[&rate=5.991360441024909E-4]:5.526081195726E-1)[&rate=5.991360441024909E-4]:1.279955995292E-1)[&rate=5.991360441024909E-4]:6.462116764376E-2)[&rate=5.991360441024909E-4]:1.724078176437E-1)[&rate=5.991360441024909E-4]:1.764949590521E-1)[&rate=5.991360441024909E-4]:2.265197315838E-1,(((145[&rate=5.991360441024909E-4]:3.73895796738E-1,144[&rate=5.991360441024909E-4]:3.68416344683E-1)[&rate=5.991360441024909E-4]:8.426745887549E-2,141[&rate=5.991360441024909E-4]:4.554235295859E-1)[&rate=5.991360441024909E-4]:4.283255577408E-1,142[&rate=5.991360441024909E-4]:8.864888133542E-1)[&rate=5.991360441024909E-4]:6.12240773452E-1)[&rate=5.991360441024909E-4]:4.348016718123E-2,((((23[&rate=5.991360441024909E-4]:7.936064556582E-1,(20[&rate=5.991360441024909E-4]:7.424099365114E-1,25[&rate=5.991360441024909E-4]:7.615880187031E-1)[&rate=5.991360441024909E-4]:4.297734106479E-2)[&rate=5.991360441024909E-4]:1.184334129579E-1,(140[&rate=5.991360441024909E-4]:5.629125981589E-1,11[&rate=5.991360441024909E-4]:5.820906803506E-1)[&rate=5.991360441024909E-4]:2.450176814162E-1)[&rate=5.991360441024909E-4]:3.393144875841E-1,102[&rate=5.991360441024909E-4]:1.006694246935E-1)[&rate=5.991360441024909E-4]:1.45264691478E-1,(24[&rate=5.991360441024909E-4]:1.038824720251E0,(1[&rate=5.991360441024909E-4]:2.842450545371E-2,(28[&rate=5.991360441024909E-4]:5.964220759598E-1,21[&rate=5.991360441024909E-4]:5.717645417133E-1)[&rate=5.991360441024909E-4]:2.183037993569E-1)[&rate=5.991360441024909E-4]:2.295782969893E-1)[&rate=5.991360441024909E-4]:3.687532315366E-1)[&rate=5.991360441024909E-4]:4.970029535012E-2)[&rate=5.991360441024909E-4]:2.414082819959E-1,((((92[&rate=5.991360441024909E-4]:8.92054803845E-2,(91[&rate=5.991360441024909E-4]:2.115658433699E-2,90[&rate=5.991360441024909E-4]:2.115658433699E-2)[&rate=5.991360441024909E-4]:6.804889604751E-2)[&rate=5.991360441024909E-4]:1.165918056798E-1,(((93[&rate=5.991360441024909E-4]:8.274166998434E-2,84[&rate=5.991360441024909E-4]:6.904303984733E-2)[&rate=5.991360441024909E-4]:6.833875467708E-2,86[&rate=5.991360441024909E-4]:1.373817945244E-1)[&rate=5.991360441024909E-4]:2.826152118622E-2,85[&rate=5.991360441024909E-4]:1.656433157106E-1)[&rate=5.991360441024909E-4]:2.645534021664E-2)[&rate=5.991360441024909E-4]:1.087287983958E-1,((83[&rate=5.991360441024909E-4]:7.392458638356E-2,(88[&rate=5.991360441024909E-4]:4.088653700304E-2,89[&rate=5.991360441024909E-4]:5.458516714005E-2)[&rate=5.991360441024909E-4]:3.303804938052E-2)[&rate=5.991360441024909E-4]:1.032503204714E-1,87[&rate=5.991360441024909E-4]:1.77174906855E-1)[&rate=5.991360441024909E-4]:1.236525474681E-1)[&rate=5.991360441024909E-4]:9.342762022319E-1,((10[&rate=5.991360441024909E-4]:2.835431660006E-1,15[&rate=5.991360441024909E-4]:3.218993303841E-1)[&rate=5.991360441024909E-4]:3.930619209198E-1,((18[&rate=5.991360441024909E-4]:4.726984698595E-1,3[&rate=5.991360441024909E-4]:3.576299767089E-1)[&rate=5.991360441024909E-4]:6.721932529551E-2,6[&rate=5.991360441024909E-4]:4.769040965249E-1)[&rate=5.991360441024909E-4]:1.832626342312E-1)[&rate=5.991360441024909E-4]:8.726569292226E-2)[&rate=5.991360441024909E-4]:8.389253383323E-1)[&rate=5.991360441024909E-4]:1.51330946579E-1)[&rate=5.991360441024909E-4]:6.50241782684E-1,(39[&rate=5.991360441024909E-4]:3.005964097724E-1,16[&rate=5.991360441024909E-4]:2.38608933589E0)[&rate=5.991360441024909E-4]:5.937540195939E-2)[&rate=5.991360441024909E-4]:1.673244063407E-2)[&rate=5.991360441024909E-4]:1.646151005589E-1,(((100[&rate=5.991360441024909E-4]:2.608266020844E-1,94[&rate=5.991360441024909E-4]:2.608266020844E-1)[&rate=5.991360441024909E-4]:1.146997576217E-1,95[&rate=5.991360441024909E-4]:4.602258132582E-1)[&rate=5.991360441024909E-4]:2.048305148409E-1,(98[&rate=5.991360441024909E-4]:6.080184854979E-1,(96[&rate=5.991360441024909E-4]:4.650550496629E-1,99[&rate=5.991360441024909E-4]:5.005741753457E-1)[&rate=5.991360441024909E-4]:1.293022336494E-1)[&rate=5.991360441024909E-4]:4.610888085245E-2)[&rate=5.991360441024909E-4]:1.560728712069E-2)[&rate=5.991360441024909E-4]:2.300589326507E-2,((40[&rate=5.991360441024909E-4]:4.350886883432E-1,147[&rate=5.991360441024909E-4]:4.924657375235E-1)[&rate=5.991360441024909E-4]:1.280676042008E-1,97[&rate=5.991360441024909E-4]:4.921180411778E-1)[&rate=5.991360441024909E-4]:1.168953645782E-3)[&rate=5.991360441024909E-4]:3.842586251387E-1,38[&rate=5.991360441024909E-4]:8.802778603995E-1)[&rate=5.991360441024909E-4]:3.61037096607E-1)[&rate=5.991360441024909E-4]:1.515325894935E-1)[&rate=5.991360441024909E-4]:4.987647379344E-2)[&rate=5.991360441024909E-4]:8.014231433649E-2,(32[&rate=5.991360441024909E-4]:2.651520593904E-2,34[&rate=5.991360441024909E-4]:4.843301415812E-2)[&rate=5.991360441024909E-4]:9.054175326263E-3)[&rate=5.991360441024909E-4]:2.765734330646E-2);
tree STATE_62210000 [&joint=-20968.30726978742,lnP=-20968.30726978742] = [&R] (33[&rate=5.57602288800148E-4]:2.732355180571E-2,(32[&rate=5.57602288800148E-4]:1.16902898491E-2,(((((67[&rate=5.57602288800148E-4]:3.746046041994E-1,((124[&rate=5.57602288800148E-4]:1.116960363867E-1,123[&rate=5.57602288800148E-4]:1.144282768239E-1)[&rate=5.57602288800148E-4]:1.775932235846E-1,122[&rate=5.57602288800148E-4]:2.920215004084E-1)[&rate=5.57602288800148E-4]:5.838556541317E-1)[&rate=5.57602288800148E-4]:1.295957926773E-1,((((120[&rate=5.57602288800148E-4]:1.249110144699E0,(135[&rate=5.57602288800148E-4]:5.603701626447E-1,(138[&rate=5.57602288800148E-4]:3.516660379381E-1,136[&rate=5.57602288800148E-4]:2.201591886229E-1)[&rate=5.57602288800148E-4]:4.087041247066E-1)[&rate=5.57602288800148E-4]:4.366851875339E-1)[&rate=5.57602288800148E-4]:5.881932366453E-1,119[&rate=5.57602288800148E-4]:1.933193792303E0)[&rate=5.57602288800148E-4]:1.302924563249E-2,126[&rate=5.57602288800148E-4]:1.160520515292E0)[&rate=5.57602288800148E-4]:4.931715015739E-1,66[&rate=5.57602288800148E-4]:4.065178271809E-1)[&rate=5.57602288800148E-4]:9.768256969587E-2)[&rate=5.57602288800148E-4]:2.764073767105E-1,((36[&rate=5.57602288800148E-4]:4.33756299858E-1,((127[&rate=5.57602288800148E-4]:2.608645159573E0,35[&rate=5.57602288800148E-4]:4.152187190164E-2)[&rate=5.57602288800148E-4]:3.313922139125E-1,(121[&rate=5.57602288800148E-4]:2.440078031054E0,((45[&rate=5.57602288800148E-4]:6.01583083611E-1,(44[&rate=5.57602288800148E-4]:5.966777986252E-1,(((46[&rate=5.57602288800148E-4]:5.220805209422E-1,43[&rate=5.57602288800148E-4]:5.220805209422E-1)[&rate=5.57602288800148E-4]:1.302560361454E-2,(41[&rate=5.57602288800148E-4]:4.039497974844E-1,(42[&rate=5.57602288800148E-4]:2.244313338026E-1,48[&rate=5.57602288800148E-4]:2.626826999228E-1)[&rate=5.57602288800148E-4]:1.849829445561E-1)[&rate=5.57602288800148E-4]:7.651151832933E-2)[&rate=5.57602288800148E-4]:6.431879232929E-2,((51[&rate=5.57602288800148E-4]:4.397833541004E-1,(50[&rate=5.57602288800148E-4]:3.775327404271E-1,49[&rate=5.57602288800148E-4]:3.775327404271E-1)[&rate=5.57602288800148E-4]:5.678613279899E-2)[&rate=5.57602288800148E-4]:4.193404162128E-2,47[&rate=5.57602288800148E-4]:5.090398000931E-1)[&rate=5.57602288800148E-4]:9.038511679287E-2)[&rate=5.57602288800148E-4]:2.717362613478E-3)[&rate=5.57602288800148E-4]:7.637525422941E-3)[&rate=5.57602288800148E-4]:2.231126835966E-1,(((118[&rate=5.57602288800148E-4]:7.425958680839E-1,((129[&rate=5.57602288800148E-4]:3.509797566424E-1,132[&rate=5.57602288800148E-4]:3.537194826698E-1)[&rate=5.57602288800148E-4]:4.124727930468E-3,(130[&rate=5.57602288800148E-4]:1.3763925712E-1,131[&rate=5.57602288800148E-4]:1.403789831474E-1)[&rate=5.57602288800148E-4]:2.174652274528E-1)[&rate=5.57602288800148E-4]:2.505050821411E-1)[&rate=5.57602288800148E-4]:1.966593032919E-2,69[&rate=5.57602288800148E-4]:7.732207025227E-1)[&rate=5.57602288800148E-4]:7.764602930463E-1,((((60[&rate=5.57602288800148E-4]:1.617702123172E-1,65[&rate=5.57602288800148E-4]:1.617702123172E-1)[&rate=5.57602288800148E-4]:2.486716126969E-2,(64[&rate=5.57602288800148E-4]:2.745030637615E-1,62[&rate=5.57602288800148E-4]:3.155989541725E-1)[&rate=5.57602288800148E-4]:6.281924133213E-2)[&rate=5.57602288800148E-4]:8.922763072512E-2,(61[&rate=5.57602288800148E-4]:3.0609514936E-1,63[&rate=5.57602288800148E-4]:2.649992589489E-1)[&rate=5.57602288800148E-4]:1.615506768698E-1)[&rate=5.57602288800148E-4]:1.039268641282E0,128[&rate=5.57602288800148E-4]:1.367188440114E0)[&rate=5.57602288800148E-4]:3.180762394769E-2)[&rate=5.57602288800148E-4]:1.990959154369E-1)[&rate=5.57602288800148E-4]:2.447257775823E-1)[&rate=5.57602288800148E-4]:5.886345202055E-2)[&rate=5.57602288800148E-4]:1.426687157817E-2)[&rate=5.57602288800148E-4]:3.227023769876E-1,(((((((101[&rate=5.57602288800148E-4]:5.696074720876E-1,((((((116[&rate=5.57602288800148E-4]:6.908906043378E-1,(((148[&rate=5.57602288800148E-4]:1.13871941962E-1,143[&rate=5.57602288800148E-4]:1.111322159347E-1)[&rate=5.57602288800148E-4]:4.790374315226E-1,((139[&rate=5.57602288800148E-4]:3.27124087399E-1,111[&rate=5.57602288800148E-4]:1.517816216456E-1)[&rate=5.57602288800148E-4]:3.825619283986E-2,106[&rate=5.57602288800148E-4]:1.735994583211E-1)[&rate=5.57602288800148E-4]:4.412277233826E-1)[&rate=5.57602288800148E-4]:1.219326892217E-1,((((114[&rate=5.57602288800148E-4]:1.574000970857E-2,104[&rate=5.57602288800148E-4]:7.601398231135E-2)[&rate=5.57602288800148E-4]:2.787691820162E-1,(107[&rate=5.57602288800148E-4]:1.952924279568E-1,108[&rate=5.57602288800148E-4]:1.925527019295E-1)[&rate=5.57602288800148E-4]:1.594907363707E-1)[&rate=5.57602288800148E-4]:1.00457652204E-1,109[&rate=5.57602288800148E-4]:4.744188987232E-1)[&rate=5.57602288800148E-4]:2.573686202302E-1,(115[&rate=5.57602288800148E-4]:3.645434306703E-1,(19[&rate=5.57602288800148E-4]:3.273891502699E-1,13[&rate=5.57602288800148E-4]:2.890329858862E-1)[&rate=5.57602288800148E-4]:1.57702225606E-1)[&rate=5.57602288800148E-4]:2.877920334886E-1)[&rate=5.57602288800148E-4]:2.415043416368E-2)[&rate=5.57602288800148E-4]:1.440470601522E-2)[&rate=5.57602288800148E-4]:4.743886241092E-2,((105[&rate=5.57602288800148E-4]:5.82826644992E-1,110[&rate=5.57602288800148E-4]:6.04744453211E-1)[&rate=5.57602288800148E-4]:1.672599555114E-1,(((117[&rate=5.57602288800148E-4]:7.037290368175E-1,9[&rate=5.57602288800148E-4]:6.927701327078E-1)[&rate=5.57602288800148E-4]:1.873098588578E-2,112[&rate=5.57602288800148E-4]:7.197202966757E-1)[&rate=5.57602288800148E-4]:1.204281564638E-2,((17[&rate=5.57602288800148E-4]:4.207293762512E-1,14[&rate=5.57602288800148E-4]:3.823732118675E-1)[&rate=5.57602288800148E-4]:3.043335554534E-1,((30[&rate=5.57602288800148E-4]:2.624046147322E-1,4[&rate=5.57602288800148E-4]:8.980187500623E-2)[&rate=5.57602288800148E-4]:4.283128334898E-1,113[&rate=5.57602288800148E-4]:5.756489550713E-1)[&rate=5.57602288800148E-4]:1.110578122496E-1)[&rate=5.57602288800148E-4]:4.505634500117E-2)[&rate=5.57602288800148E-4]:4.572074845511E-2)[&rate=5.57602288800148E-4]:4.303738679343E-2)[&rate=5.57602288800148E-4]:5.826768406766E-1,(((141[&rate=5.57602288800148E-4]:4.905322289676E-2,145[&rate=5.57602288800148E-4]:5.179294892435E-2)[&rate=5.57602288800148E-4]:9.006849302567E-2,144[&rate=5.57602288800148E-4]:1.363819898951E-1)[&rate=5.57602288800148E-4]:2.73850116077E-1,142[&rate=5.57602288800148E-4]:4.15711558027E-1)[&rate=5.57602288800148E-4]:1.160089269946E0)[&rate=5.57602288800148E-4]:5.442467287728E-2,((28[&rate=5.57602288800148E-4]:8.781305813222E-1,21[&rate=5.57602288800148E-4]:8.534730470757E-1)[&rate=5.57602288800148E-4]:5.386941873349E-2,(1[&rate=5.57602288800148E-4]:9.333272475592E-2,24[&rate=5.57602288800148E-4]:8.741546425641E-1)[&rate=5.57602288800148E-4]:5.236590543682E-2)[&rate=5.57602288800148E-4]:6.187734460003E-1)[&rate=5.57602288800148E-4]:2.498900289782E-2,(((23[&rate=5.57602288800148E-4]:8.328814601167E-1,(20[&rate=5.57602288800148E-4]:6.300704167521E-1,25[&rate=5.57602288800148E-4]:6.492484989438E-1)[&rate=5.57602288800148E-4]:1.945918652826E-1)[&rate=5.57602288800148E-4]:5.480739266373E-2,(140[&rate=5.57602288800148E-4]:6.905244650625E-1,11[&rate=5.57602288800148E-4]:7.097025472542E-1)[&rate=5.57602288800148E-4]:9.305479867705E-2)[&rate=5.57602288800148E-4]:3.980823176352E-1,102[&rate=5.57602288800148E-4]:1.35086238909E-1)[&rate=5.57602288800148E-4]:2.735529223738E-1)[&rate=5.57602288800148E-4]:1.240669361113E-1,((((92[&rate=5.57602288800148E-4]:1.39906118789E-1,(91[&rate=5.57602288800148E-4]:5.306266354173E-2,90[&rate=5.57602288800148E-4]:5.306266354173E-2)[&rate=5.57602288800148E-4]:8.684345524726E-2)[&rate=5.57602288800148E-4]:9.582533605975E-2,(93[&rate=5.57602288800148E-4]:6.001355077632E-2,((84[&rate=5.57602288800148E-4]:2.634905277374E-2,86[&rate=5.57602288800148E-4]:2.634905277374E-2)[&rate=5.57602288800148E-4]:1.715274294206E-2,85[&rate=5.57602288800148E-4]:4.350179571579E-2)[&rate=5.57602288800148E-4]:2.813124923512E-3)[&rate=5.57602288800148E-4]:1.757179040724E-1)[&rate=5.57602288800148E-4]:2.70621531089E-1,((83[&rate=5.57602288800148E-4]:9.907053830644E-2,(88[&rate=5.57602288800148E-4]:5.838418462869E-3,89[&rate=5.57602288800148E-4]:1.953704859988E-2)[&rate=5.57602288800148E-4]:9.323211984357E-2)[&rate=5.57602288800148E-4]:1.362515475825E-1,87[&rate=5.57602288800148E-4]:2.353220858889E-1)[&rate=5.57602288800148E-4]:2.573322699118E-1)[&rate=5.57602288800148E-4]:1.352989143476E0,((18[&rate=5.57602288800148E-4]:5.61302362285E-1,3[&rate=5.57602288800148E-4]:4.462338691344E-1)[&rate=5.57602288800148E-4]:9.312723990337E-2,(6[&rate=5.57602288800148E-4]:3.96474686862E-1,(10[&rate=5.57602288800148E-4]:2.344004897727E-1,15[&rate=5.57602288800148E-4]:2.727566541562E-1)[&rate=5.57602288800148E-4]:1.785125532536E-1)[&rate=5.57602288800148E-4]:1.949412166963E-1)[&rate=5.57602288800148E-4]:7.665563628423E-1)[&rate=5.57602288800148E-4]:2.240488994866E-1)[&rate=5.57602288800148E-4]:4.238082674858E-2)[&rate=5.57602288800148E-4]:8.536849591924E-1,16[&rate=5.57602288800148E-4]:2.535621198404E0)[&rate=5.57602288800148E-4]:6.444768076331E-3,146[&rate=5.57602288800148E-4]:5.767916195975E-1)[&rate=5.57602288800148E-4]:8.542442301102E-2,(((22[&rate=5.57602288800148E-4]:4.572103817317E-1,27[&rate=5.57602288800148E-4]:4.736487378961E-1)[&rate=5.57602288800148E-4]:3.980709571848E-1,(31[&rate=5.57602288800148E-4]:8.765329862845E-1,(26[&rate=5.57602288800148E-4]:4.902171612575E-1,(7[&rate=5.57602288800148E-4]:2.206539103652E-1,8[&rate=5.57602288800148E-4]:2.206539103652E-1)[&rate=5.57602288800148E-4]:1.627139358238E-1)[&rate=5.57602288800148E-4]:3.424802085885E-1)[&rate=5.57602288800148E-4]:3.354287318017E-2)[&rate=5.57602288800148E-4]:5.430821869569E-1,2[&rate=5.57602288800148E-4]:1.225760786147E0)[&rate=5.57602288800148E-4]:1.272962480056E0)[&rate=5.57602288800148E-4]:2.593774548385E-3,(39[&rate=5.57602288800148E-4]:4.598893078909E-1,147[&rate=5.57602288800148E-4]:5.172663570713E-1)[&rate=5.57602288800148E-4]:8.470193003107E-2)[&rate=5.57602288800148E-4]:2.27544947072E-2,(40[&rate=5.57602288800148E-4]:5.496757970158E-1,(((100[&rate=5.57602288800148E-4]:2.513321905178E-1,94[&rate=5.57602288800148E-4]:2.513321905178E-1)[&rate=5.57602288800148E-4]:1.603407000847E-1,95[&rate=5.57602288800148E-4]:4.963723441546E-1)[&rate=5.57602288800148E-4]:7.510834267714E-2,(((96[&rate=5.57602288800148E-4]:3.86125908649E-1,99[&rate=5.57602288800148E-4]:4.216450343318E-1)[&rate=5.57602288800148E-4]:5.905376928947E-2,97[&rate=5.57602288800148E-4]:2.593873282116E-1)[&rate=5.57602288800148E-4]:5.602292723762E-2,98[&rate=5.57602288800148E-4]:5.148638073617E-1)[&rate=5.57602288800148E-4]:4.568791772129E-2)[&rate=5.57602288800148E-4]:1.175393724791E-1)[&rate=5.57602288800148E-4]:1.766993561342E-2)[&rate=5.57602288800148E-4]:4.661493853878E-1,38[&rate=5.57602288800148E-4]:9.651891070879E-1)[&rate=5.57602288800148E-4]:3.470596738074E-1)[&rate=5.57602288800148E-4]:7.072443920736E-2)[&rate=5.57602288800148E-4]:9.268712243296E-3,((((((37[&rate=5.57602288800148E-4]:1.805162201049E-1,54[&rate=5.57602288800148E-4]:1.040134878645E-1)[&rate=5.57602288800148E-4]:2.196210412032E-1,58[&rate=5.57602288800148E-4]:3.81011578248E-1)[&rate=5.57602288800148E-4]:6.515323346293E-2,(57[&rate=5.57602288800148E-4]:4.049847118929E-1,(56[&rate=5.57602288800148E-4]:3.129714118716E-1,55[&rate=5.57602288800148E-4]:3.129714118716E-1)[&rate=5.57602288800148E-4]:8.108433827261E-2)[&rate=5.57602288800148E-4]:2.478665719508E-2)[&rate=5.57602288800148E-4]:4.068734518118E-2,59[&rate=5.57602288800148E-4]:4.677264738321E-1)[&rate=5.57602288800148E-4]:5.287661553055E-1,68[&rate=5.57602288800148E-4]:9.473123012686E-1)[&rate=5.57602288800148E-4]:3.018438482814E-1,(125[&rate=5.57602288800148E-4]:1.016073007451E0,(((103[&rate=5.57602288800148E-4]:4.812067864817E-1,(29[&rate=5.57602288800148E-4]:5.398684038453E-1,(5[&rate=5.57602288800148E-4]:1.395676989203E-1,12[&rate=5.57602288800148E-4]:1.779238633038E-1)[&rate=5.57602288800148E-4]:2.55095225473E-1)[&rate=5.57602288800148E-4]:1.742150949652E-1)[&rate=5.57602288800148E-4]:1.809925521155E0,52[&rate=5.57602288800148E-4]:6.26838573076E-1)[&rate=5.57602288800148E-4]:7.98149779775E-2,((((((73[&rate=5.57602288800148E-4]:4.983529393249E-1,77[&rate=5.57602288800148E-4]:4.928734872701E-1)[&rate=5.57602288800148E-4]:1.622620661753E-3,(82[&rate=5.57602288800148E-4]:3.90851976136E-1,((78[&rate=5.57602288800148E-4]:9.229240313849E-2,72[&rate=5.57602288800148E-4]:7.037459491918E-2)[&rate=5.57602288800148E-4]:2.822234851398E-1,79[&rate=5.57602288800148E-4]:3.745158882783E-1)[&rate=5.57602288800148E-4]:8.116909775669E-3)[&rate=5.57602288800148E-4]:7.624687152185E-2)[&rate=5.57602288800148E-4]:1.383546450333E-1,(71[&rate=5.57602288800148E-4]:4.757956628903E-1,(80[&rate=5.57602288800148E-4]:2.265249005479E-1,81[&rate=5.57602288800148E-4]:2.265249005479E-1)[&rate=5.57602288800148E-4]:2.684488445341E-1)[&rate=5.57602288800148E-4]:9.404139144473E-2)[&rate=5.57602288800148E-4]:2.449485456654E-1,(75[&rate=5.57602288800148E-4]:6.126121479658E-1,(70[&rate=5.57602288800148E-4]:3.406233209546E-1,(74[&rate=5.57602288800148E-4]:3.335946797541E-1,76[&rate=5.57602288800148E-4]:3.335946797541E-1)[&rate=5.57602288800148E-4]:4.53848055839E-2)[&rate=5.57602288800148E-4]:2.336326626278E-1)[&rate=5.57602288800148E-4]:2.706666027194E-1)[&rate=5.57602288800148E-4]:4.769288936738E-1,(133[&rate=5.57602288800148E-4]:6.083231782988E-1,(134[&rate=5.57602288800148E-4]:5.319086354339E-1,137[&rate=5.57602288800148E-4]:6.031415121461E-1)[&rate=5.57602288800148E-4]:4.627755656371E-2)[&rate=5.57602288800148E-4]:7.875009044164E-1)[&rate=5.57602288800148E-4]:8.082411618282E-3,53[&rate=5.57602288800148E-4]:6.218269973653E-1)[&rate=5.57602288800148E-4]:7.662983237682E-2)[&rate=5.57602288800148E-4]:5.279986913702E-1)[&rate=5.57602288800148E-4]:3.997498087657E-1)[&rate=5.57602288800148E-4]:8.844097405278E-2)[&rate=5.57602288800148E-4]:8.494994473926E-2,34[&rate=5.57602288800148E-4]:1.181273193972E-2)[&rate=5.57602288800148E-4]:2.179536612847E-2)[&rate=5.57602288800148E-4]:1.015380990189E-2);
tree STATE_62220000 [&joint=-20990.68367714046,lnP=-20990.68367714046] = [&R] ((((((((((57[&rate=5.178633952759927E-4]:6.849132916867E-2,54[&rate=5.178633952759927E-4]:2.750772261132E-2)[&rate=5.178633952759927E-4]:2.562958650789E-1,37[&rate=5.178633952759927E-4]:3.603063199306E-1)[&rate=5.178633952759927E-4]:2.285330627122E-2,58[&rate=5.178633952759927E-4]:3.640339431417E-1)[&rate=5.178633952759927E-4]:2.220501181415E-2,(56[&rate=5.178633952759927E-4]:2.731682104999E-1,55[&rate=5.178633952759927E-4]:2.731682104999E-1)[&rate=5.178633952759927E-4]:8.574834008425E-2)[&rate=5.178633952759927E-4]:5.203803534518E-2,59[&rate=5.178633952759927E-4]:4.19151307241E-1)[&rate=5.178633952759927E-4]:1.340247883973E-1,68[&rate=5.178633952759927E-4]:5.039957677693E-1)[&rate=5.178633952759927E-4]:7.679011879319E-1,(125[&rate=5.178633952759927E-4]:9.276739917169E-1,(((137[&rate=5.178633952759927E-4]:5.684081793904E-1,134[&rate=5.178633952759927E-4]:4.971753026782E-1)[&rate=5.178633952759927E-4]:6.52833108303E-1,133[&rate=5.178633952759927E-4]:1.180145397282E0)[&rate=5.178633952759927E-4]:3.86111251326E-1,(53[&rate=5.178633952759927E-4]:6.869465171514E-1,((((77[&rate=5.178633952759927E-4]:5.140229154692E-1,(((79[&rate=5.178633952759927E-4]:3.186397511737E-1,82[&rate=5.178633952759927E-4]:3.268589292558E-1)[&rate=5.178633952759927E-4]:4.170388507398E-2,(78[&rate=5.178633952759927E-4]:3.223711027262E-1,72[&rate=5.178633952759927E-4]:3.004532945068E-1)[&rate=5.178633952759927E-4]:3.797253352157E-2)[&rate=5.178633952759927E-4]:1.132240025892E-1,(71[&rate=5.178633952759927E-4]:3.105228932845E-1,(80[&rate=5.178633952759927E-4]:2.195197808043E-1,81[&rate=5.178633952759927E-4]:2.195197808043E-1)[&rate=5.178633952759927E-4]:1.10181194672E-1)[&rate=5.178633952759927E-4]:1.356474852784E-1)[&rate=5.178633952759927E-4]:4.838838276144E-3)[&rate=5.178633952759927E-4]:1.911358601341E-2,73[&rate=5.178633952759927E-4]:5.386159535373E-1)[&rate=5.178633952759927E-4]:1.563526929757E-1,(75[&rate=5.178633952759927E-4]:5.25948993626E-1,(70[&rate=5.178633952759927E-4]:3.521788079064E-1,(74[&rate=5.178633952759927E-4]:3.857165319328E-1,76[&rate=5.178633952759927E-4]:3.857165319328E-1)[&rate=5.178633952759927E-4]:4.818440356976E-3)[&rate=5.178633952759927E-4]:1.354140213362E-1)[&rate=5.178633952759927E-4]:1.69019652887E-1)[&rate=5.178633952759927E-4]:7.303275078994E-1,(52[&rate=5.178633952759927E-4]:3.501303987954E-1,(103[&rate=5.178633952759927E-4]:7.680640151089E-1,(29[&rate=5.178633952759927E-4]:7.152045041391E-1,(5[&rate=5.178633952759927E-4]:1.347804961328E-1,12[&rate=5.178633952759927E-4]:1.731366605163E-1)[&rate=5.178633952759927E-4]:4.352185285543E-1)[&rate=5.178633952759927E-4]:2.857362232986E-1)[&rate=5.178633952759927E-4]:1.246360118247E0)[&rate=5.178633952759927E-4]:3.368994183163E-1)[&rate=5.178633952759927E-4]:8.113421351166E-3)[&rate=5.178633952759927E-4]:9.723063448866E-2)[&rate=5.178633952759927E-4]:3.53879353738E-1)[&rate=5.178633952759927E-4]:5.10889630651E-1)[&rate=5.178633952759927E-4]:1.575751541427E-1,(((((36[&rate=5.178633952759927E-4]:3.570461350002E-2,(127[&rate=5.178633952759927E-4]:2.357350761872E0,121[&rate=5.178633952759927E-4]:1.916254871461E0)[&rate=5.178633952759927E-4]:1.989017968331E-1)[&rate=5.178633952759927E-4]:1.283257480521E-1,35[&rate=5.178633952759927E-4]:1.174550190863E-1)[&rate=5.178633952759927E-4]:1.782068105661E-1,((45[&rate=5.178633952759927E-4]:6.237937346938E-1,(51[&rate=5.178633952759927E-4]:5.782762716814E-1,((((50[&rate=5.178633952759927E-4]:4.693045810063E-1,49[&rate=5.178633952759927E-4]:4.693045810063E-1)[&rate=5.178633952759927E-4]:2.484888824516E-2,44[&rate=5.178633952759927E-4]:5.21475873623E-1)[&rate=5.178633952759927E-4]:4.681907465917E-3,(((41[&rate=5.178633952759927E-4]:3.737857995518E-1,(48[&rate=5.178633952759927E-4]:4.074466300878E-1,42[&rate=5.178633952759927E-4]:3.691952639676E-1)[&rate=5.178633952759927E-4]:1.005501645846E-2)[&rate=5.178633952759927E-4]:4.616364560421E-2,43[&rate=5.178633952759927E-4]:4.74594253899E-1)[&rate=5.178633952759927E-4]:9.060948371253E-4,46[&rate=5.178633952759927E-4]:4.755003487361E-1)[&rate=5.178633952759927E-4]:5.612191322702E-2)[&rate=5.178633952759927E-4]:1.131677071944E-2,47[&rate=5.178633952759927E-4]:5.429390326826E-1)[&rate=5.178633952759927E-4]:6.265964337026E-2)[&rate=5.178633952759927E-4]:2.639177995235E-2)[&rate=5.178633952759927E-4]:2.834827847368E-1,((((65[&rate=5.178633952759927E-4]:1.219365726293E-1,(60[&rate=5.178633952759927E-4]:7.380057500549E-2,(64[&rate=5.178633952759927E-4]:2.054438961228E-1,62[&rate=5.178633952759927E-4]:2.465397865339E-1)[&rate=5.178633952759927E-4]:1.904161038937E-2)[&rate=5.178633952759927E-4]:4.813599762381E-2)[&rate=5.178633952759927E-4]:2.645221813517E-1,(61[&rate=5.178633952759927E-4]:3.910663941554E-1,63[&rate=5.178633952759927E-4]:3.499705037443E-1)[&rate=5.178633952759927E-4]:1.871731817434E-1)[&rate=5.178633952759927E-4]:9.120443111301E-1,128[&rate=5.178633952759927E-4]:1.350557859632E0)[&rate=5.178633952759927E-4]:1.806360246899E-1,(118[&rate=5.178633952759927E-4]:1.45442601332E0,(69[&rate=5.178633952759927E-4]:1.3393445021E0,(((130[&rate=5.178633952759927E-4]:1.905973012699E-1,131[&rate=5.178633952759927E-4]:1.933370272972E-1)[&rate=5.178633952759927E-4]:1.532745969543E-2,129[&rate=5.178633952759927E-4]:2.059247609653E-1)[&rate=5.178633952759927E-4]:3.426618985142E-2,132[&rate=5.178633952759927E-4]:2.429306768441E-1)[&rate=5.178633952759927E-4]:9.512083458035E-1)[&rate=5.178633952759927E-4]:1.260404153299E-1)[&rate=5.178633952759927E-4]:2.164938983987E-1)[&rate=5.178633952759927E-4]:1.494788474005E-1)[&rate=5.178633952759927E-4]:1.437562212182E-1)[&rate=5.178633952759927E-4]:5.1762829867E-1,((146[&rate=5.178633952759927E-4]:9.106826836251E-1,((((96[&rate=5.178633952759927E-4]:5.268929068702E-1,99[&rate=5.178633952759927E-4]:5.624120325531E-1)[&rate=5.178633952759927E-4]:1.444457767828E-1,(94[&rate=5.178633952759927E-4]:5.341142480855E-1,((100[&rate=5.178633952759927E-4]:1.871089795723E-1,95[&rate=5.178633952759927E-4]:2.718084331244E-1)[&rate=5.178633952759927E-4]:1.410453404503E-1,98[&rate=5.178633952759927E-4]:4.01924811826E-1)[&rate=5.178633952759927E-4]:2.059599280629E-1)[&rate=5.178633952759927E-4]:7.711514594982E-2)[&rate=5.178633952759927E-4]:4.922774714032E-2,(((((26[&rate=5.178633952759927E-4]:5.420864807123E-1,(7[&rate=5.178633952759927E-4]:1.359924670444E-1,8[&rate=5.178633952759927E-4]:1.359924670444E-1)[&rate=5.178633952759927E-4]:2.992446985994E-1)[&rate=5.178633952759927E-4]:2.052993620208E-1,31[&rate=5.178633952759927E-4]:7.912214591716E-1)[&rate=5.178633952759927E-4]:1.476527142558E-1,(22[&rate=5.178633952759927E-4]:5.724310633967E-1,27[&rate=5.178633952759927E-4]:5.888694195611E-1)[&rate=5.178633952759927E-4]:3.116485894826E-1)[&rate=5.178633952759927E-4]:2.233713779555E-2,2[&rate=5.178633952759927E-4]:7.338140509489E-1)[&rate=5.178633952759927E-4]:1.820202177312E0,((16[&rate=5.178633952759927E-4]:2.55344832021E0,(101[&rate=5.178633952759927E-4]:1.044822937035E0,(((24[&rate=5.178633952759927E-4]:1.048042190532E0,(1[&rate=5.178633952759927E-4]:1.308571479525E-1,(21[&rate=5.178633952759927E-4]:8.138293214346E-1,28[&rate=5.178633952759927E-4]:8.384868556811E-1)[&rate=5.178633952759927E-4]:7.867166213433E-2)[&rate=5.178633952759927E-4]:1.363631247717E-1)[&rate=5.178633952759927E-4]:5.398150512291E-1,((((((109[&rate=5.178633952759927E-4]:5.315909051682E-1,(108[&rate=5.178633952759927E-4]:4.758733492781E-1,(107[&rate=5.178633952759927E-4]:4.568023632913E-1,(114[&rate=5.178633952759927E-4]:2.463822938548E-1,104[&rate=5.178633952759927E-4]:3.066562664576E-1)[&rate=5.178633952759927E-4]:1.501460968337E-1)[&rate=5.178633952759927E-4]:2.181071201416E-2)[&rate=5.178633952759927E-4]:3.379974767103E-2)[&rate=5.178633952759927E-4]:3.32214432636E-1,115[&rate=5.178633952759927E-4]:7.843532830097E-1)[&rate=5.178633952759927E-4]:4.127444120898E-3,(19[&rate=5.178633952759927E-4]:5.254338827919E-1,13[&rate=5.178633952759927E-4]:4.870777184083E-1)[&rate=5.178633952759927E-4]:3.835947895442E-1)[&rate=5.178633952759927E-4]:1.005276439267E-1,((148[&rate=5.178633952759927E-4]:2.646849320972E-1,143[&rate=5.178633952759927E-4]:2.619452060699E-1)[&rate=5.178633952759927E-4]:5.265360313213E-1,((139[&rate=5.178633952759927E-4]:7.244729747816E-1,(111[&rate=5.178633952759927E-4]:1.76732307005E-2,106[&rate=5.178633952759927E-4]:1.234874536125E-3)[&rate=5.178633952759927E-4]:5.314572783278E-1)[&rate=5.178633952759927E-4]:2.789959218086E-1,116[&rate=5.178633952759927E-4]:7.514141020697E-1)[&rate=5.178633952759927E-4]:1.450696965145E-3)[&rate=5.178633952759927E-4]:1.361435720225E-1)[&rate=5.178633952759927E-4]:4.885119818869E-1,(((17[&rate=5.178633952759927E-4]:5.541371728182E-1,14[&rate=5.178633952759927E-4]:5.157810084345E-1)[&rate=5.178633952759927E-4]:2.979268060298E-1,(((30[&rate=5.178633952759927E-4]:2.872598057866E-1,4[&rate=5.178633952759927E-4]:1.146570660606E-1)[&rate=5.178633952759927E-4]:3.824735708543E-1,113[&rate=5.178633952759927E-4]:5.546648834901E-1)[&rate=5.178633952759927E-4]:1.275888056215E-1,((9[&rate=5.178633952759927E-4]:5.471115796865E-1,112[&rate=5.178633952759927E-4]:5.553307577686E-1)[&rate=5.178633952759927E-4]:6.041859182328E-2,117[&rate=5.178633952759927E-4]:6.184890756195E-1)[&rate=5.178633952759927E-4]:6.650433951968E-2)[&rate=5.178633952759927E-4]:1.314541253528E-1)[&rate=5.178633952759927E-4]:7.181593511869E-2,(105[&rate=5.178633952759927E-4]:4.953424154723E-1,110[&rate=5.178633952759927E-4]:5.172602236914E-1)[&rate=5.178633952759927E-4]:3.627840738369E-1)[&rate=5.178633952759927E-4]:5.74188384183E-1)[&rate=5.178633952759927E-4]:3.832791986543E-2,((((23[&rate=5.178633952759927E-4]:7.639745009581E-1,(20[&rate=5.178633952759927E-4]:6.00730356488E-1,25[&rate=5.178633952759927E-4]:6.199084386797E-1)[&rate=5.178633952759927E-4]:1.55024966388E-1)[&rate=5.178633952759927E-4]:1.320677940679E-1,(140[&rate=5.178633952759927E-4]:5.127495039524E-1,11[&rate=5.178633952759927E-4]:5.319275861442E-1)[&rate=5.178633952759927E-4]:2.791832020326E-1)[&rate=5.178633952759927E-4]:5.791988106114E-1,102[&rate=5.178633952759927E-4]:3.245561741307E-1)[&rate=5.178633952759927E-4]:2.790670198866E-2,(((141[&rate=5.178633952759927E-4]:1.711270637428E-1,145[&rate=5.178633952759927E-4]:1.738667897704E-1)[&rate=5.178633952759927E-4]:6.794742623618E-2,144[&rate=5.178633952759927E-4]:2.363347639516E-1)[&rate=5.178633952759927E-4]:1.421599695555E-1,142[&rate=5.178633952759927E-4]:3.83974185562E-1)[&rate=5.178633952759927E-4]:1.215064033023E0)[&rate=5.178633952759927E-4]:7.160457477252E-2)[&rate=5.178633952759927E-4]:2.145955253272E-3)[&rate=5.178633952759927E-4]:2.636663707041E-1,(3[&rate=5.178633952759927E-4]:5.651039245821E-1,((((85[&rate=5.178633952759927E-4]:9.742448511592E-2,(83[&rate=5.178633952759927E-4]:5.231470974664E-2,(88[&rate=5.178633952759927E-4]:2.464458346279E-3,89[&rate=5.178633952759927E-4]:1.616308848329E-2)[&rate=5.178633952759927E-4]:4.985025140036E-2)[&rate=5.178633952759927E-4]:4.510977536928E-2)[&rate=5.178633952759927E-4]:5.134036711029E-2,(((84[&rate=5.178633952759927E-4]:3.251017418857E-2,93[&rate=5.178633952759927E-4]:4.620880432559E-2)[&rate=5.178633952759927E-4]:9.901061471638E-2,(92[&rate=5.178633952759927E-4]:1.379534772085E-2,(91[&rate=5.178633952759927E-4]:5.371705104104E-3,90[&rate=5.178633952759927E-4]:5.371705104104E-3)[&rate=5.178633952759927E-4]:8.423642616743E-3)[&rate=5.178633952759927E-4]:1.314240713211E-1)[&rate=5.178633952759927E-4]:9.222661173913E-3,86[&rate=5.178633952759927E-4]:1.407434500789E-1)[&rate=5.178633952759927E-4]:8.021402147339E-3)[&rate=5.178633952759927E-4]:8.139589162181E-2,87[&rate=5.178633952759927E-4]:2.30160743848E-1)[&rate=5.178633952759927E-4]:8.124024713872E-1,((10[&rate=5.178633952759927E-4]:3.925243153915E-1,15[&rate=5.178633952759927E-4]:4.30880479775E-1)[&rate=5.178633952759927E-4]:1.549409088967E-1,(18[&rate=5.178633952759927E-4]:5.751045054194E-1,6[&rate=5.178633952759927E-4]:5.120908067893E-1)[&rate=5.178633952759927E-4]:1.893606133453E-2)[&rate=5.178633952759927E-4]:2.386511423472E-2)[&rate=5.178633952759927E-4]:6.226673674399E-2)[&rate=5.178633952759927E-4]:1.12203612624E0)[&rate=5.178633952759927E-4]:3.604226122405E-1)[&rate=5.178633952759927E-4]:3.962966160514E-1)[&rate=5.178633952759927E-4]:4.922203010095E-2,39[&rate=5.178633952759927E-4]:5.171774241934E-1)[&rate=5.178633952759927E-4]:8.011300123797E-2)[&rate=5.178633952759927E-4]:8.521907001339E-3)[&rate=5.178633952759927E-4]:1.93803390478E-2,((40[&rate=5.178633952759927E-4]:4.54099609598E-1,97[&rate=5.178633952759927E-4]:3.830613582318E-1)[&rate=5.178633952759927E-4]:1.477569845238E-1,147[&rate=5.178633952759927E-4]:6.592336433021E-1)[&rate=5.178633952759927E-4]:2.333607735869E-2)[&rate=5.178633952759927E-4]:1.652714329097E-1)[&rate=5.178633952759927E-4]:3.434576675557E-1,38[&rate=5.178633952759927E-4]:1.065615761017E0)[&rate=5.178633952759927E-4]:3.500398138212E-1)[&rate=5.178633952759927E-4]:5.495079216436E-2,((((135[&rate=5.178633952759927E-4]:4.02977950722E-1,(138[&rate=5.178633952759927E-4]:3.112142540807E-1,136[&rate=5.178633952759927E-4]:1.797074047655E-1)[&rate=5.178633952759927E-4]:2.917636966413E-1)[&rate=5.178633952759927E-4]:7.79635546733E-1,119[&rate=5.178633952759927E-4]:1.530558702934E0)[&rate=5.178633952759927E-4]:3.131350626546E-1,(120[&rate=5.178633952759927E-4]:1.537096658883E0,126[&rate=5.178633952759927E-4]:8.472845471983E-1)[&rate=5.178633952759927E-4]:2.10706695747E-1)[&rate=5.178633952759927E-4]:9.117851968348E-1,((67[&rate=5.178633952759927E-4]:5.532694272818E-1,((122[&rate=5.178633952759927E-4]:2.947806469516E-1,123[&rate=5.178633952759927E-4]:2.947806469516E-1)[&rate=5.178633952759927E-4]:1.522836283757E-1,124[&rate=5.178633952759927E-4]:4.443320348902E-1)[&rate=5.178633952759927E-4]:6.074777022951E-1)[&rate=5.178633952759927E-4]:1.591990892272E-1,66[&rate=5.178633952759927E-4]:7.12468516509E-1)[&rate=5.178633952759927E-4]:1.013373358605E-2)[&rate=5.178633952759927E-4]:1.456386703919E-1)[&rate=5.178633952759927E-4]:1.351055158475E-2)[&rate=5.178633952759927E-4]:3.433203574567E-2,(34[&rate=5.178633952759927E-4]:3.62096164071E-2,32[&rate=5.178633952759927E-4]:1.429180818801E-2)[&rate=5.178633952759927E-4]:1.686019278013E-2)[&rate=5.178633952759927E-4]:6.391077146055E-2,33[&rate=5.178633952759927E-4]:1.005422244834E-1);
tree STATE_62230000 [&joint=-20976.236610185,lnP=-20976.236610185] = [&R] (((34[&rate=5.405775963086977E-4]:1.220398095896E-2,((((67[&rate=5.405775963086977E-4]:3.626904268579E-1,((122[&rate=5.405775963086977E-4]:2.764864399006E-1,124[&rate=5.405775963086977E-4]:2.737541994635E-1)[&rate=5.405775963086977E-4]:3.984285045477E-2,123[&rate=5.405775963086977E-4]:3.163292903554E-1)[&rate=5.405775963086977E-4]:5.476336868432E-1)[&rate=5.405775963086977E-4]:1.653360930369E-1,((126[&rate=5.405775963086977E-4]:1.170492533046E0,(119[&rate=5.405775963086977E-4]:8.725647933706E-1,((135[&rate=5.405775963086977E-4]:3.701678621075E-1,(138[&rate=5.405775963086977E-4]:1.941136600135E-1,136[&rate=5.405775963086977E-4]:6.260681069834E-2)[&rate=5.405775963086977E-4]:3.76054202094E-1)[&rate=5.405775963086977E-4]:1.099200068849E-1,120[&rate=5.405775963086977E-4]:7.321426635129E-1)[&rate=5.405775963086977E-4]:4.453171889877E-2)[&rate=5.405775963086977E-4]:1.083630262319E0)[&rate=5.405775963086977E-4]:4.387071915832E-1,66[&rate=5.405775963086977E-4]:3.62025534944E-1)[&rate=5.405775963086977E-4]:1.660009849509E-1)[&rate=5.405775963086977E-4]:6.691590511535E-2,((((((37[&rate=5.405775963086977E-4]:2.711064542745E-1,58[&rate=5.405775963086977E-4]:2.519807712144E-1)[&rate=5.405775963086977E-4]:1.145829246413E-2,(54[&rate=5.405775963086977E-4]:4.378973259063E-2,57[&rate=5.405775963086977E-4]:8.477333914798E-2)[&rate=5.405775963086977E-4]:1.622722819076E-1)[&rate=5.405775963086977E-4]:1.565973304797E-1,(56[&rate=5.405775963086977E-4]:2.021579953412E-1,55[&rate=5.405775963086977E-4]:2.021579953412E-1)[&rate=5.405775963086977E-4]:1.905559944453E-1)[&rate=5.405775963086977E-4]:6.653656158038E-2,59[&rate=5.405775963086977E-4]:4.674472726785E-1)[&rate=5.405775963086977E-4]:1.688919504654E-1,68[&rate=5.405775963086977E-4]:5.871588952749E-1)[&rate=5.405775963086977E-4]:3.737279640674E-1,(125[&rate=5.405775963086977E-4]:5.658469751316E-1,(((103[&rate=5.405775963086977E-4]:6.806002292961E-1,(29[&rate=5.405775963086977E-4]:5.892528000818E-1,(5[&rate=5.405775963086977E-4]:1.324689833234E-1,12[&rate=5.405775963086977E-4]:1.708251477068E-1)[&rate=5.405775963086977E-4]:3.115783373065E-1)[&rate=5.405775963086977E-4]:3.242241415431E-1)[&rate=5.405775963086977E-4]:1.451635260173E0,52[&rate=5.405775963086977E-4]:4.679417549077E-1)[&rate=5.405775963086977E-4]:2.727112004311E-1,(53[&rate=5.405775963086977E-4]:6.938563619097E-1,(((134[&rate=5.405775963086977E-4]:4.48575735731E-1,137[&rate=5.405775963086977E-4]:5.198086124432E-1)[&rate=5.405775963086977E-4]:7.462839643566E-2,133[&rate=5.405775963086977E-4]:5.533411184678E-1)[&rate=5.405775963086977E-4]:8.169980505648E-1,(((((78[&rate=5.405775963086977E-4]:1.837020733889E-1,72[&rate=5.405775963086977E-4]:1.617842651696E-1)[&rate=5.405775963086977E-4]:1.772038899752E-1,(79[&rate=5.405775963086977E-4]:1.429877283971E-1,82[&rate=5.405775963086977E-4]:1.512069064792E-1)[&rate=5.405775963086977E-4]:2.17918234967E-1)[&rate=5.405775963086977E-4]:7.47937547363E-3,71[&rate=5.405775963086977E-4]:3.409880785637E-1)[&rate=5.405775963086977E-4]:2.12699569085E-2,(77[&rate=5.405775963086977E-4]:3.366022106814E-1,(73[&rate=5.405775963086977E-4]:3.351527337102E-1,(80[&rate=5.405775963086977E-4]:6.197240881648E-2,81[&rate=5.405775963086977E-4]:6.197240881648E-2)[&rate=5.405775963086977E-4]:2.238652564006E-1)[&rate=5.405775963086977E-4]:6.928929025919E-3)[&rate=5.405775963086977E-4]:8.866952342091E-2)[&rate=5.405775963086977E-4]:1.297731734221E-1,(75[&rate=5.405775963086977E-4]:5.134321467203E-1,(76[&rate=5.405775963086977E-4]:4.069977114442E-1,(70[&rate=5.405775963086977E-4]:3.465051676804E-1,74[&rate=5.405775963086977E-4]:3.848613320639E-1)[&rate=5.405775963086977E-4]:2.213637938029E-2)[&rate=5.405775963086977E-4]:1.064344352761E-1)[&rate=5.405775963086977E-4]:4.709221285887E-2)[&rate=5.405775963086977E-4]:7.741983710973E-1)[&rate=5.405775963086977E-4]:1.055966898454E-1)[&rate=5.405775963086977E-4]:3.859987211765E-2)[&rate=5.405775963086977E-4]:4.377325476542E-2)[&rate=5.405775963086977E-4]:5.617065508775E-1)[&rate=5.405775963086977E-4]:1.817762034401E-1)[&rate=5.405775963086977E-4]:4.031222074611E-2,((((((44[&rate=5.405775963086977E-4]:4.4700564002E-1,45[&rate=5.405775963086977E-4]:4.442733995828E-1)[&rate=5.405775963086977E-4]:2.279414698091E-1,((51[&rate=5.405775963086977E-4]:5.88533110028E-1,((46[&rate=5.405775963086977E-4]:5.708738883109E-1,((42[&rate=5.405775963086977E-4]:3.515146611139E-1,(41[&rate=5.405775963086977E-4]:3.281268199686E-1,48[&rate=5.405775963086977E-4]:3.718426669631E-1)[&rate=5.405775963086977E-4]:1.792336027102E-2)[&rate=5.405775963086977E-4]:1.391205593265E-1,43[&rate=5.405775963086977E-4]:5.398155483091E-1)[&rate=5.405775963086977E-4]:3.105834000182E-2)[&rate=5.405775963086977E-4]:4.224194792085E-2,(50[&rate=5.405775963086977E-4]:4.913546423599E-1,49[&rate=5.405775963086977E-4]:4.913546423599E-1)[&rate=5.405775963086977E-4]:8.897430862612E-2)[&rate=5.405775963086977E-4]:2.739678167704E-3)[&rate=5.405775963086977E-4]:5.497127202232E-2,47[&rate=5.405775963086977E-4]:6.708267864218E-1)[&rate=5.405775963086977E-4]:9.584804281549E-3)[&rate=5.405775963086977E-4]:2.338696445953E-1,121[&rate=5.405775963086977E-4]:2.276741000251E0)[&rate=5.405775963086977E-4]:1.640550650134E-1,(127[&rate=5.405775963086977E-4]:2.66869976546E0,36[&rate=5.405775963086977E-4]:1.481518202546E-1)[&rate=5.405775963086977E-4]:2.131921902154E-1)[&rate=5.405775963086977E-4]:9.463529478278E-3,((((((60[&rate=5.405775963086977E-4]:3.007587610468E-2,62[&rate=5.405775963086977E-4]:2.218566980224E-1)[&rate=5.405775963086977E-4]:1.627089511383E-1,(64[&rate=5.405775963086977E-4]:3.048056688795E-1,65[&rate=5.405775963086977E-4]:1.541207373728E-1)[&rate=5.405775963086977E-4]:3.866408987019E-2)[&rate=5.405775963086977E-4]:1.419186174207E-1,(61[&rate=5.405775963086977E-4]:6.701812791884E-2,63[&rate=5.405775963086977E-4]:2.592223750779E-2)[&rate=5.405775963086977E-4]:4.594661386626E-1)[&rate=5.405775963086977E-4]:1.068213230532E0,128[&rate=5.405775963086977E-4]:1.454971469716E0)[&rate=5.405775963086977E-4]:6.289250047204E-2,(((130[&rate=5.405775963086977E-4]:2.472865096198E-1,(132[&rate=5.405775963086977E-4]:2.154905708136E-1,129[&rate=5.405775963086977E-4]:2.127508447863E-1)[&rate=5.405775963086977E-4]:3.453566483351E-2)[&rate=5.405775963086977E-4]:1.426980247551E-1,131[&rate=5.405775963086977E-4]:3.927242604022E-1)[&rate=5.405775963086977E-4]:6.548728789396E-1,(118[&rate=5.405775963086977E-4]:9.506576530466E-1,69[&rate=5.405775963086977E-4]:9.616165571563E-1)[&rate=5.405775963086977E-4]:2.311860616378E-1)[&rate=5.405775963086977E-4]:4.757462829013E-1)[&rate=5.405775963086977E-4]:3.206552241694E-1,35[&rate=5.405775963086977E-4]:3.097520710701E-1)[&rate=5.405775963086977E-4]:1.448012641253E-2)[&rate=5.405775963086977E-4]:2.097963179457E-1,(((((39[&rate=5.405775963086977E-4]:5.177128340009E-1,((((26[&rate=5.405775963086977E-4]:4.272344637793E-1,(7[&rate=5.405775963086977E-4]:5.958933763606E-2,8[&rate=5.405775963086977E-4]:5.958933763606E-2)[&rate=5.405775963086977E-4]:2.607958110747E-1)[&rate=5.405775963086977E-4]:3.353053953567E-1,((22[&rate=5.405775963086977E-4]:5.185020317932E-1,27[&rate=5.405775963086977E-4]:5.349403879576E-1)[&rate=5.405775963086977E-4]:1.831507549779E-1,31[&rate=5.405775963086977E-4]:7.564473073192E-1)[&rate=5.405775963086977E-4]:4.992816825515E-2)[&rate=5.405775963086977E-4]:1.400132744807E-1,2[&rate=5.405775963086977E-4]:7.189914897809E-1)[&rate=5.405775963086977E-4]:1.739140691053E0,(101[&rate=5.405775963086977E-4]:1.23836136899E0,((((24[&rate=5.405775963086977E-4]:1.174617647646E0,((21[&rate=5.405775963086977E-4]:7.270331859881E-1,28[&rate=5.405775963086977E-4]:7.516907202345E-1)[&rate=5.405775963086977E-4]:1.373068865342E-1,1[&rate=5.405775963086977E-4]:1.026962369057E-1)[&rate=5.405775963086977E-4]:2.910994929324E-1)[&rate=5.405775963086977E-4]:4.503470371856E-1,(((23[&rate=5.405775963086977E-4]:6.614622179216E-1,(20[&rate=5.405775963086977E-4]:4.483870308857E-1,25[&rate=5.405775963086977E-4]:4.675651130775E-1)[&rate=5.405775963086977E-4]:2.048560089538E-1)[&rate=5.405775963086977E-4]:1.93894036945E-1,(140[&rate=5.405775963086977E-4]:6.207883352333E-1,11[&rate=5.405775963086977E-4]:6.39966417425E-1)[&rate=5.405775963086977E-4]:1.304583305924E-1)[&rate=5.405775963086977E-4]:7.551187281934E-1,102[&rate=5.405775963086977E-4]:4.597900515533E-1)[&rate=5.405775963086977E-4]:3.530797662375E-3)[&rate=5.405775963086977E-4]:4.757437802717E-3,(((((109[&rate=5.405775963086977E-4]:6.243522838258E-1,(107[&rate=5.405775963086977E-4]:4.612139761467E-1,((114[&rate=5.405775963086977E-4]:1.504640320504E-2,104[&rate=5.405775963086977E-4]:7.532037580781E-2)[&rate=5.405775963086977E-4]:2.154739507604E-1,108[&rate=5.405775963086977E-4]:2.880546005408E-1)[&rate=5.405775963086977E-4]:1.704196495785E-1)[&rate=5.405775963086977E-4]:1.439602254874E-1)[&rate=5.405775963086977E-4]:1.670167031751E-1,(115[&rate=5.405775963086977E-4]:5.964058217533E-1,(19[&rate=5.405775963086977E-4]:4.841974047762E-1,13[&rate=5.405775963086977E-4]:4.458412403925E-1)[&rate=5.405775963086977E-4]:2.327563621827E-1)[&rate=5.405775963086977E-4]:1.15511110453E-1)[&rate=5.405775963086977E-4]:1.534807752542E-1,((148[&rate=5.405775963086977E-4]:2.895856176324E-1,143[&rate=5.405775963086977E-4]:2.868458916051E-1)[&rate=5.405775963086977E-4]:3.603162006412E-1,(116[&rate=5.405775963086977E-4]:5.463756153904E-1,(106[&rate=5.405775963086977E-4]:1.696854078413E-1,(139[&rate=5.405775963086977E-4]:1.940213068958E-1,111[&rate=5.405775963086977E-4]:1.867884114241E-2)[&rate=5.405775963086977E-4]:1.674449228633E-1)[&rate=5.405775963086977E-4]:4.369641801519E-1)[&rate=5.405775963086977E-4]:6.517003849951E-2)[&rate=5.405775963086977E-4]:2.538520535706E-1)[&rate=5.405775963086977E-4]:3.736801412846E-1,(((117[&rate=5.405775963086977E-4]:4.343653303795E-1,112[&rate=5.405775963086977E-4]:4.316256043519E-1)[&rate=5.405775963086977E-4]:2.305202889916E-1,((30[&rate=5.405775963086977E-4]:1.81684328446E-1,4[&rate=5.405775963086977E-4]:9.081588719966E-3)[&rate=5.405775963086977E-4]:4.586991601096E-1,(9[&rate=5.405775963086977E-4]:3.217931834464E-1,113[&rate=5.405775963086977E-4]:3.300123615285E-1)[&rate=5.405775963086977E-4]:1.953026338762E-1)[&rate=5.405775963086977E-4]:1.368308979388E-1)[&rate=5.405775963086977E-4]:1.533361151711E-1,((17[&rate=5.405775963086977E-4]:4.133245731109E-1,14[&rate=5.405775963086977E-4]:3.749684087273E-1)[&rate=5.405775963086977E-4]:3.992138858903E-1,(105[&rate=5.405775963086977E-4]:3.908034929394E-1,110[&rate=5.405775963086977E-4]:4.127213011585E-1)[&rate=5.405775963086977E-4]:3.559815414043E-1)[&rate=5.405775963086977E-4]:4.129971389703E-2)[&rate=5.405775963086977E-4]:5.057876210525E-1)[&rate=5.405775963086977E-4]:1.644430307361E-1,(((145[&rate=5.405775963086977E-4]:1.144393906617E-1,141[&rate=5.405775963086977E-4]:1.116996646341E-1)[&rate=5.405775963086977E-4]:4.365462101523E-1,144[&rate=5.405775963086977E-4]:5.45506148759E-1)[&rate=5.405775963086977E-4]:4.624826771093E-1,142[&rate=5.405775963086977E-4]:1.013468277923E0)[&rate=5.405775963086977E-4]:6.448471221062E-1)[&rate=5.405775963086977E-4]:5.633822945476E-2)[&rate=5.405775963086977E-4]:2.72630411604E-1,((18[&rate=5.405775963086977E-4]:6.75798324437E-1,(6[&rate=5.405775963086977E-4]:5.657112421003E-1,(10[&rate=5.405775963086977E-4]:4.081974325222E-1,15[&rate=5.405775963086977E-4]:4.465535969056E-1)[&rate=5.405775963086977E-4]:1.739521657425E-1)[&rate=5.405775963086977E-4]:4.707338370654E-2)[&rate=5.405775963086977E-4]:2.218609720107E-1,(3[&rate=5.405775963086977E-4]:5.944514354478E-1,((88[&rate=5.405775963086977E-4]:9.327622197148E-2,89[&rate=5.405775963086977E-4]:1.069748521085E-1)[&rate=5.405775963086977E-4]:2.010136883065E-1,(87[&rate=5.405775963086977E-4]:2.109513209716E-1,((92[&rate=5.405775963086977E-4]:1.272533580994E-1,(91[&rate=5.405775963086977E-4]:7.379507528611E-2,90[&rate=5.405775963086977E-4]:7.379507528611E-2)[&rate=5.405775963086977E-4]:5.345828281329E-2)[&rate=5.405775963086977E-4]:7.821741943082E-2,(((86[&rate=5.405775963086977E-4]:9.468900907445E-2,83[&rate=5.405775963086977E-4]:9.468900907445E-2)[&rate=5.405775963086977E-4]:2.267432207193E-2,(84[&rate=5.405775963086977E-4]:7.228841860941E-2,93[&rate=5.405775963086977E-4]:8.598704874642E-2)[&rate=5.405775963086977E-4]:4.507491253697E-2)[&rate=5.405775963086977E-4]:2.325462263286E-3,85[&rate=5.405775963086977E-4]:1.196887934097E-1)[&rate=5.405775963086977E-4]:7.208335398354E-2)[&rate=5.405775963086977E-4]:1.917917357842E-2)[&rate=5.405775963086977E-4]:8.333858930631E-2)[&rate=5.405775963086977E-4]:8.39887552567E-1)[&rate=5.405775963086977E-4]:1.881393678493E-1)[&rate=5.405775963086977E-4]:9.553781692979E-1)[&rate=5.405775963086977E-4]:5.031321224227E-1)[&rate=5.405775963086977E-4]:2.362091680086E-1)[&rate=5.405775963086977E-4]:1.630645599596E-2)[&rate=5.405775963086977E-4]:4.883447961841E-2,146[&rate=5.405775963086977E-4]:6.867658928543E-1)[&rate=5.405775963086977E-4]:6.621682696774E-3,((97[&rate=5.405775963086977E-4]:3.801343416177E-1,16[&rate=5.405775963086977E-4]:2.536665519101E0)[&rate=5.405775963086977E-4]:7.428049670072E-2,((96[&rate=5.405775963086977E-4]:3.935427407121E-1,99[&rate=5.405775963086977E-4]:4.290618663949E-1)[&rate=5.405775963086977E-4]:1.78712354475E-1,(98[&rate=5.405775963086977E-4]:5.613651040031E-1,(94[&rate=5.405775963086977E-4]:4.582860714419E-1,(100[&rate=5.405775963086977E-4]:3.837724496702E-1,95[&rate=5.405775963086977E-4]:4.684719032223E-1)[&rate=5.405775963086977E-4]:7.451362177172E-2)[&rate=5.405775963086977E-4]:2.93085407579E-2)[&rate=5.405775963086977E-4]:2.455119336953E-2)[&rate=5.405775963086977E-4]:6.795209285821E-2)[&rate=5.405775963086977E-4]:4.771590663153E-2)[&rate=5.405775963086977E-4]:2.304921542762E-2,(40[&rate=5.405775963086977E-4]:5.428677258283E-1,147[&rate=5.405775963086977E-4]:6.002447750087E-1)[&rate=5.405775963086977E-4]:5.335048591539E-2)[&rate=5.405775963086977E-4]:3.673170891182E-1,38[&rate=5.405775963086977E-4]:8.952292899329E-1)[&rate=5.405775963086977E-4]:2.411646720109E-1)[&rate=5.405775963086977E-4]:1.01226130328E-1)[&rate=5.405775963086977E-4]:2.399630338327E-1)[&rate=5.405775963086977E-4]:3.139452695993E-2,33[&rate=5.405775963086977E-4]:2.716015175451E-2)[&rate=5.405775963086977E-4]:8.467524707527E-3,32[&rate=5.405775963086977E-4]:3.014822440733E-2);
tree STATE_62240000 [&joint=-20950.776611822606,lnP=-20950.776611822606] = [&R] ((32[&rate=5.60708883676353E-4]:2.604289352839E-3,((((((35[&rate=5.60708883676353E-4]:3.078700050928E-1,(((((69[&rate=5.60708883676353E-4]:1.017876804729E0,((132[&rate=5.60708883676353E-4]:2.593830631452E-1,129[&rate=5.60708883676353E-4]:2.566433371178E-1)[&rate=5.60708883676353E-4]:1.564784115998E-1,(130[&rate=5.60708883676353E-4]:2.189945992675E-1,131[&rate=5.60708883676353E-4]:2.217343252948E-1)[&rate=5.60708883676353E-4]:1.941271494501E-1)[&rate=5.60708883676353E-4]:4.568098505322E-1)[&rate=5.60708883676353E-4]:1.652869859433E-1,118[&rate=5.60708883676353E-4]:1.172204886563E0)[&rate=5.60708883676353E-4]:1.911231166608E-1,(((62[&rate=5.60708883676353E-4]:3.366926866233E-1,65[&rate=5.60708883676353E-4]:1.449118647056E-1)[&rate=5.60708883676353E-4]:1.641369652484E-2,(64[&rate=5.60708883676353E-4]:2.120112155369E-1,60[&rate=5.60708883676353E-4]:6.13262840302E-2)[&rate=5.60708883676353E-4]:9.999927720022E-2)[&rate=5.60708883676353E-4]:1.595100062037E-1,(61[&rate=5.60708883676353E-4]:3.427058007648E-1,63[&rate=5.60708883676353E-4]:3.016099103538E-1)[&rate=5.60708883676353E-4]:1.699105885871E-1)[&rate=5.60708883676353E-4]:8.507116138719E-1)[&rate=5.60708883676353E-4]:1.254226915083E-1,128[&rate=5.60708883676353E-4]:1.349024667335E0)[&rate=5.60708883676353E-4]:3.385397373188E-1,((51[&rate=5.60708883676353E-4]:6.032698913563E-1,((46[&rate=5.60708883676353E-4]:4.831461075579E-1,(43[&rate=5.60708883676353E-4]:4.706000283387E-1,((48[&rate=5.60708883676353E-4]:2.138388520404E-1,42[&rate=5.60708883676353E-4]:1.755874859201E-1)[&rate=5.60708883676353E-4]:1.914864040705E-1,41[&rate=5.60708883676353E-4]:3.616094091163E-1)[&rate=5.60708883676353E-4]:5.434581047942E-2)[&rate=5.60708883676353E-4]:1.254607921921E-2)[&rate=5.60708883676353E-4]:1.345900426661E-1,(50[&rate=5.60708883676353E-4]:5.249390387265E-1,49[&rate=5.60708883676353E-4]:5.249390387265E-1)[&rate=5.60708883676353E-4]:6.001022625186E-2)[&rate=5.60708883676353E-4]:1.285614550376E-2)[&rate=5.60708883676353E-4]:6.760466480803E-3,((44[&rate=5.60708883676353E-4]:2.94918761064E-1,47[&rate=5.60708883676353E-4]:3.003832419383E-1)[&rate=5.60708883676353E-4]:2.801432638877E-1,45[&rate=5.60708883676353E-4]:5.723297845146E-1)[&rate=5.60708883676353E-4]:5.682625638263E-2)[&rate=5.60708883676353E-4]:2.85012151465E-1)[&rate=5.60708883676353E-4]:1.490727237268E-1)[&rate=5.60708883676353E-4]:8.521054485405E-3,(36[&rate=5.60708883676353E-4]:1.463099972612E-1,(121[&rate=5.60708883676353E-4]:1.910201791902E0,127[&rate=5.60708883676353E-4]:2.351297682313E0)[&rate=5.60708883676353E-4]:3.155602601533E-1)[&rate=5.60708883676353E-4]:2.166564047827E-1)[&rate=5.60708883676353E-4]:1.854838082764E-1,(((((40[&rate=5.60708883676353E-4]:4.703074575365E-1,(147[&rate=5.60708883676353E-4]:5.171548455391E-1,(((22[&rate=5.60708883676353E-4]:4.056427092062E-1,27[&rate=5.60708883676353E-4]:4.220810653706E-1)[&rate=5.60708883676353E-4]:5.768025079189E-1,((26[&rate=5.60708883676353E-4]:6.815643500465E-1,(7[&rate=5.60708883676353E-4]:3.114489205189E-1,8[&rate=5.60708883676353E-4]:3.114489205189E-1)[&rate=5.60708883676353E-4]:2.632661144591E-1)[&rate=5.60708883676353E-4]:2.677171961418E-1,31[&rate=5.60708883676353E-4]:9.931171626267E-1)[&rate=5.60708883676353E-4]:4.41225750464E-2)[&rate=5.60708883676353E-4]:1.270235939371E-1,2[&rate=5.60708883676353E-4]:9.368660713362E-1)[&rate=5.60708883676353E-4]:1.479637527852E0)[&rate=5.60708883676353E-4]:1.05296611777E-2)[&rate=5.60708883676353E-4]:4.061137756104E-2,(16[&rate=5.60708883676353E-4]:2.527791536651E0,(101[&rate=5.60708883676353E-4]:1.068823308045E0,(((((141[&rate=5.60708883676353E-4]:4.334793946234E-1,144[&rate=5.60708883676353E-4]:4.30739668596E-1)[&rate=5.60708883676353E-4]:6.331238552462E-2,145[&rate=5.60708883676353E-4]:4.995315061756E-1)[&rate=5.60708883676353E-4]:2.644092088954E-1,142[&rate=5.60708883676353E-4]:7.63940715071E-1)[&rate=5.60708883676353E-4]:9.279307996059E-1,((((1[&rate=5.60708883676353E-4]:1.650596731734E-1,(21[&rate=5.60708883676353E-4]:6.672209140562E-1,28[&rate=5.60708883676353E-4]:6.918784483027E-1)[&rate=5.60708883676353E-4]:2.594825947336E-1)[&rate=5.60708883676353E-4]:7.108260734005E-2,24[&rate=5.60708883676353E-4]:1.016964198322E0)[&rate=5.60708883676353E-4]:2.401057473053E-1,(((23[&rate=5.60708883676353E-4]:6.896975020976E-1,(20[&rate=5.60708883676353E-4]:2.847088150648E-1,25[&rate=5.60708883676353E-4]:3.038868972565E-1)[&rate=5.60708883676353E-4]:3.967695089508E-1)[&rate=5.60708883676353E-4]:1.915846251364E-1,(140[&rate=5.60708883676353E-4]:5.68280731044E-1,11[&rate=5.60708883676353E-4]:5.874588132358E-1)[&rate=5.60708883676353E-4]:2.08891807149E-1)[&rate=5.60708883676353E-4]:3.282448881864E-1,102[&rate=5.60708883676353E-4]:5.884208391366E-2)[&rate=5.60708883676353E-4]:3.658402609692E-2)[&rate=5.60708883676353E-4]:2.844284301307E-1,(((105[&rate=5.60708883676353E-4]:6.206316119938E-1,110[&rate=5.60708883676353E-4]:6.425494202129E-1)[&rate=5.60708883676353E-4]:1.965454039111E-2,(((((9[&rate=5.60708883676353E-4]:3.025911788917E-1,117[&rate=5.60708883676353E-4]:3.135500830014E-1)[&rate=5.60708883676353E-4]:2.532841307294E-1,112[&rate=5.60708883676353E-4]:5.640944877032E-1)[&rate=5.60708883676353E-4]:3.292883778571E-2,113[&rate=5.60708883676353E-4]:5.970233254889E-1)[&rate=5.60708883676353E-4]:2.388868156138E-3,(30[&rate=5.60708883676353E-4]:3.379375557299E-1,4[&rate=5.60708883676353E-4]:1.653348160038E-1)[&rate=5.60708883676353E-4]:3.76543131066E-1)[&rate=5.60708883676353E-4]:6.78746819435E-2,(17[&rate=5.60708883676353E-4]:2.316169569106E-1,14[&rate=5.60708883676353E-4]:1.932607925269E-1)[&rate=5.60708883676353E-4]:4.740260830616E-1)[&rate=5.60708883676353E-4]:3.965370701917E-4)[&rate=5.60708883676353E-4]:3.434928680817E-1,((115[&rate=5.60708883676353E-4]:7.536277720475E-1,((((107[&rate=5.60708883676353E-4]:3.185933423376E-1,108[&rate=5.60708883676353E-4]:3.158536163102E-1)[&rate=5.60708883676353E-4]:2.041233959032E-1,(114[&rate=5.60708883676353E-4]:3.033356321582E-2,104[&rate=5.60708883676353E-4]:9.06075358186E-2)[&rate=5.60708883676353E-4]:4.321092024221E-1)[&rate=5.60708883676353E-4]:4.885063514948E-2,109[&rate=5.60708883676353E-4]:5.90745455582E-1)[&rate=5.60708883676353E-4]:2.31676648556E-1,(19[&rate=5.60708883676353E-4]:5.996517790302E-1,13[&rate=5.60708883676353E-4]:5.612956146465E-1)[&rate=5.60708883676353E-4]:2.638662155188E-1)[&rate=5.60708883676353E-4]:1.065772270403E-2)[&rate=5.60708883676353E-4]:1.210241892974E-1,(((139[&rate=5.60708883676353E-4]:4.955544301563E-1,(106[&rate=5.60708883676353E-4]:7.395403364848E-2,111[&rate=5.60708883676353E-4]:9.039238981286E-2)[&rate=5.60708883676353E-4]:2.298195745901E-1)[&rate=5.60708883676353E-4]:2.47605402455E-1,116[&rate=5.60708883676353E-4]:4.911050380908E-1)[&rate=5.60708883676353E-4]:3.125153547853E-1,(148[&rate=5.60708883676353E-4]:3.963714035839E-1,143[&rate=5.60708883676353E-4]:3.936316775565E-1)[&rate=5.60708883676353E-4]:4.45605153676E-1)[&rate=5.60708883676353E-4]:7.103156846878E-2)[&rate=5.60708883676353E-4]:5.433253857369E-2)[&rate=5.60708883676353E-4]:4.426508621404E-1)[&rate=5.60708883676353E-4]:6.544163206976E-2)[&rate=5.60708883676353E-4]:7.95511999316E-2,((6[&rate=5.60708883676353E-4]:4.476153297793E-1,(18[&rate=5.60708883676353E-4]:4.481377182762E-1,(10[&rate=5.60708883676353E-4]:2.516129751525E-1,15[&rate=5.60708883676353E-4]:2.899691395359E-1)[&rate=5.60708883676353E-4]:1.49949400658E-1)[&rate=5.60708883676353E-4]:6.249131013322E-2)[&rate=5.60708883676353E-4]:2.474744083317E-1,(((((93[&rate=5.60708883676353E-4]:2.941271661829E-2,84[&rate=5.60708883676353E-4]:1.571408648128E-2)[&rate=5.60708883676353E-4]:1.052863348108E-1,(86[&rate=5.60708883676353E-4]:7.61301576833E-2,(85[&rate=5.60708883676353E-4]:5.158747127314E-2,83[&rate=5.60708883676353E-4]:5.158747127314E-2)[&rate=5.60708883676353E-4]:2.454268641016E-2)[&rate=5.60708883676353E-4]:4.487026360878E-2)[&rate=5.60708883676353E-4]:2.992166410418E-2,(92[&rate=5.60708883676353E-4]:1.017776379716E-1,(91[&rate=5.60708883676353E-4]:8.358658034509E-3,90[&rate=5.60708883676353E-4]:8.358658034509E-3)[&rate=5.60708883676353E-4]:9.341897993712E-2)[&rate=5.60708883676353E-4]:6.284307756165E-2)[&rate=5.60708883676353E-4]:4.38320224912E-2,(87[&rate=5.60708883676353E-4]:1.670620480775E-1,(88[&rate=5.60708883676353E-4]:2.166208640951E-3,89[&rate=5.60708883676353E-4]:1.586483877797E-2)[&rate=5.60708883676353E-4]:1.648958394366E-1)[&rate=5.60708883676353E-4]:2.769205980993E-2)[&rate=5.60708883676353E-4]:8.734619578435E-1,3[&rate=5.60708883676353E-4]:5.284900383338E-1)[&rate=5.60708883676353E-4]:1.145449052567E-1)[&rate=5.60708883676353E-4]:8.790727025248E-1)[&rate=5.60708883676353E-4]:5.49455387957E-1)[&rate=5.60708883676353E-4]:3.466394614832E-1)[&rate=5.60708883676353E-4]:6.862022456335E-2)[&rate=5.60708883676353E-4]:7.205187200029E-2,((97[&rate=5.60708883676353E-4]:3.634603809328E-1,146[&rate=5.60708883676353E-4]:5.547172115339E-1)[&rate=5.60708883676353E-4]:1.130478779894E-1,((96[&rate=5.60708883676353E-4]:5.810888002342E-1,99[&rate=5.60708883676353E-4]:6.166079259171E-1)[&rate=5.60708883676353E-4]:5.848237932892E-2,(98[&rate=5.60708883676353E-4]:5.678867023646E-1,(95[&rate=5.60708883676353E-4]:3.833459695674E-1,(100[&rate=5.60708883676353E-4]:2.122494655931E-1,94[&rate=5.60708883676353E-4]:2.122494655931E-1)[&rate=5.60708883676353E-4]:8.639705042231E-2)[&rate=5.60708883676353E-4]:1.954696945459E-1)[&rate=5.60708883676353E-4]:8.534567938415E-2)[&rate=5.60708883676353E-4]:2.272942908588E-2)[&rate=5.60708883676353E-4]:3.542419680944E-2)[&rate=5.60708883676353E-4]:1.24928466533E-2,39[&rate=5.60708883676353E-4]:5.954635537511E-1)[&rate=5.60708883676353E-4]:1.734315070896E-1,38[&rate=5.60708883676353E-4]:7.005890499116E-1)[&rate=5.60708883676353E-4]:4.036512644584E-1)[&rate=5.60708883676353E-4]:3.178502095207E-1,((67[&rate=5.60708883676353E-4]:4.030889847048E-1,((124[&rate=5.60708883676353E-4]:7.959435153511E-2,123[&rate=5.60708883676353E-4]:8.232659197223E-2)[&rate=5.60708883676353E-4]:2.230418038944E-1,122[&rate=5.60708883676353E-4]:3.053683958666E-1)[&rate=5.60708883676353E-4]:5.989931391789E-1)[&rate=5.60708883676353E-4]:2.781668855918E-1,((126[&rate=5.60708883676353E-4]:1.012826508037E0,((135[&rate=5.60708883676353E-4]:4.609816934697E-1,(138[&rate=5.60708883676353E-4]:2.181369097568E-1,136[&rate=5.60708883676353E-4]:8.663006044156E-2)[&rate=5.60708883676353E-4]:4.42844783713E-1)[&rate=5.60708883676353E-4]:8.914704988449E-1,(120[&rate=5.60708883676353E-4]:7.255710719654E-1,119[&rate=5.60708883676353E-4]:8.214614829243E-1)[&rate=5.60708883676353E-4]:8.789359148697E-1)[&rate=5.60708883676353E-4]:9.813163288687E-2)[&rate=5.60708883676353E-4]:5.856504256966E-1,66[&rate=5.60708883676353E-4]:3.513027440487E-1)[&rate=5.60708883676353E-4]:3.299531262479E-1)[&rate=5.60708883676353E-4]:1.384692070786E-1)[&rate=5.60708883676353E-4]:1.226520832642E-2,((((((56[&rate=5.60708883676353E-4]:2.009781120577E-1,55[&rate=5.60708883676353E-4]:2.009781120577E-1)[&rate=5.60708883676353E-4]:1.079667338663E-1,(57[&rate=5.60708883676353E-4]:2.836800742298E-1,(37[&rate=5.60708883676353E-4]:7.956906234793E-2,58[&rate=5.60708883676353E-4]:6.044337928782E-2)[&rate=5.60708883676353E-4]:2.39630137565E-1)[&rate=5.60708883676353E-4]:3.619373344284E-2)[&rate=5.60708883676353E-4]:3.757999417078E-2,54[&rate=5.60708883676353E-4]:3.164701952861E-1)[&rate=5.60708883676353E-4]:4.798379421586E-2,59[&rate=5.60708883676353E-4]:4.027053556222E-1)[&rate=5.60708883676353E-4]:3.197654757236E-1,68[&rate=5.60708883676353E-4]:6.732905034768E-1)[&rate=5.60708883676353E-4]:5.417111651991E-1,(125[&rate=5.60708883676353E-4]:7.553888407115E-1,(((((79[&rate=5.60708883676353E-4]:2.95980608679E-1,(82[&rate=5.60708883676353E-4]:1.928248009586E-1,(78[&rate=5.60708883676353E-4]:5.483290675764E-2,72[&rate=5.60708883676353E-4]:3.291509853832E-2)[&rate=5.60708883676353E-4]:1.297727161189E-1)[&rate=5.60708883676353E-4]:1.113749858024E-1)[&rate=5.60708883676353E-4]:8.871274747609E-2,((80[&rate=5.60708883676353E-4]:9.217725483495E-2,81[&rate=5.60708883676353E-4]:9.217725483495E-2)[&rate=5.60708883676353E-4]:2.543978571572E-1,(77[&rate=5.60708883676353E-4]:3.703903400823E-1,(73[&rate=5.60708883676353E-4]:3.379955707221E-1,71[&rate=5.60708883676353E-4]:2.695024200373E-1)[&rate=5.60708883676353E-4]:3.78742214149E-2)[&rate=5.60708883676353E-4]:2.002038834824E-2)[&rate=5.60708883676353E-4]:2.989906608066E-2)[&rate=5.60708883676353E-4]:1.75949998329E-1,(75[&rate=5.60708883676353E-4]:4.730775991587E-1,((74[&rate=5.60708883676353E-4]:3.825527811145E-1,70[&rate=5.60708883676353E-4]:3.441966167311E-1)[&rate=5.60708883676353E-4]:1.086590768589E-2,76[&rate=5.60708883676353E-4]:3.934186888004E-1)[&rate=5.60708883676353E-4]:7.96589103583E-2)[&rate=5.60708883676353E-4]:1.286616457362E-1)[&rate=5.60708883676353E-4]:7.806995436717E-1,(52[&rate=5.60708883676353E-4]:4.606549126909E-1,(103[&rate=5.60708883676353E-4]:6.339938319342E-1,(29[&rate=5.60708883676353E-4]:6.44981461212E-1,(5[&rate=5.60708883676353E-4]:2.49789577783E-1,12[&rate=5.60708883676353E-4]:2.881457421664E-1)[&rate=5.60708883676353E-4]:2.499864039771E-1)[&rate=5.60708883676353E-4]:2.21889083051E-1)[&rate=5.60708883676353E-4]:1.490954815318E0)[&rate=5.60708883676353E-4]:1.83517538575E-1)[&rate=5.60708883676353E-4]:3.016524385997E-2,((133[&rate=5.60708883676353E-4]:4.104592459824E-1,(137[&rate=5.60708883676353E-4]:4.487197425632E-1,134[&rate=5.60708883676353E-4]:3.77486865851E-1)[&rate=5.60708883676353E-4]:2.835393830238E-3)[&rate=5.60708883676353E-4]:9.52015810551E-1,53[&rate=5.60708883676353E-4]:5.803955595652E-1)[&rate=5.60708883676353E-4]:8.574541424928E-2)[&rate=5.60708883676353E-4]:2.996303805582E-1)[&rate=5.60708883676353E-4]:6.262794946312E-1)[&rate=5.60708883676353E-4]:1.647092547979E-1)[&rate=5.60708883676353E-4]:4.796055309115E-2,34[&rate=5.60708883676353E-4]:1.693714016269E-2)[&rate=5.60708883676353E-4]:7.584957409234E-3)[&rate=5.60708883676353E-4]:1.86400402232E-2,33[&rate=5.60708883676353E-4]:2.672378163076E-2);
tree STATE_62250000 [&joint=-20965.601604237174,lnP=-20965.601604237174] = [&R] ((33[&rate=5.390357753706993E-4]:3.006338101875E-2,34[&rate=5.390357753706993E-4]:4.650173718312E-2)[&rate=5.390357753706993E-4]:2.696520394577E-2,((((((36[&rate=5.390357753706993E-4]:1.647830993955E-1,121[&rate=5.390357753706993E-4]:2.24423515419E0)[&rate=5.390357753706993E-4]:6.59218557493E-3,(127[&rate=5.390357753706993E-4]:2.636599581813E0,35[&rate=5.390357753706993E-4]:6.947629414225E-2)[&rate=5.390357753706993E-4]:5.532364836247E-2)[&rate=5.390357753706993E-4]:1.697054984769E-2,((128[&rate=5.390357753706993E-4]:1.453543494184E0,((((60[&rate=5.390357753706993E-4]:5.310311536568E-2,62[&rate=5.390357753706993E-4]:2.448839372834E-1)[&rate=5.390357753706993E-4]:1.085157484721E-1,(64[&rate=5.390357753706993E-4]:3.00990182688E-1,65[&rate=5.390357753706993E-4]:1.503052511813E-1)[&rate=5.390357753706993E-4]:1.131361265644E-2)[&rate=5.390357753706993E-4]:3.612215332703E-1,(61[&rate=5.390357753706993E-4]:1.604346399782E-1,63[&rate=5.390357753706993E-4]:1.193387495671E-1)[&rate=5.390357753706993E-4]:5.541865790477E-1)[&rate=5.390357753706993E-4]:7.58932754287E-1,((118[&rate=5.390357753706993E-4]:6.819789370772E-1,((129[&rate=5.390357753706993E-4]:2.004772281612E-1,132[&rate=5.390357753706993E-4]:2.032169541886E-1)[&rate=5.390357753706993E-4]:2.296367127468E-2,(130[&rate=5.390357753706993E-4]:1.082712734722E-1,131[&rate=5.390357753706993E-4]:1.110109994996E-1)[&rate=5.390357753706993E-4]:1.151696259637E-1)[&rate=5.390357753706993E-4]:3.215517362714E-1)[&rate=5.390357753706993E-4]:6.468242086098E-3,69[&rate=5.390357753706993E-4]:6.99406083273E-1)[&rate=5.390357753706993E-4]:7.851067941496E-1)[&rate=5.390357753706993E-4]:1.197155482682E-1)[&rate=5.390357753706993E-4]:2.085891022579E-1,((43[&rate=5.390357753706993E-4]:5.743510881153E-1,(46[&rate=5.390357753706993E-4]:5.239853645557E-1,((48[&rate=5.390357753706993E-4]:2.946095982485E-1,41[&rate=5.390357753706993E-4]:2.50893751254E-1)[&rate=5.390357753706993E-4]:2.907197895704E-2,42[&rate=5.390357753706993E-4]:2.854302110853E-1)[&rate=5.390357753706993E-4]:1.893748256017E-1)[&rate=5.390357753706993E-4]:5.036572355951E-2)[&rate=5.390357753706993E-4]:1.133769188772E-1,((51[&rate=5.390357753706993E-4]:5.473020941736E-1,(50[&rate=5.390357753706993E-4]:5.309765528892E-1,49[&rate=5.390357753706993E-4]:5.309765528892E-1)[&rate=5.390357753706993E-4]:1.086106041021E-2)[&rate=5.390357753706993E-4]:1.02082667685E-1,((44[&rate=5.390357753706993E-4]:5.464025813615E-1,47[&rate=5.390357753706993E-4]:5.518670622357E-1)[&rate=5.390357753706993E-4]:8.108049515549E-2,45[&rate=5.390357753706993E-4]:6.247508360799E-1)[&rate=5.390357753706993E-4]:4.375960883888E-2)[&rate=5.390357753706993E-4]:1.10208407623E-2)[&rate=5.390357753706993E-4]:2.092050984693E-1)[&rate=5.390357753706993E-4]:8.40501919845E-3)[&rate=5.390357753706993E-4]:3.801867534414E-1,(((((95[&rate=5.390357753706993E-4]:4.468042726254E-1,(100[&rate=5.390357753706993E-4]:2.657277163033E-1,94[&rate=5.390357753706993E-4]:2.657277163033E-1)[&rate=5.390357753706993E-4]:9.637710277009E-2)[&rate=5.390357753706993E-4]:2.312450008237E-1,98[&rate=5.390357753706993E-4]:6.671203117004E-1)[&rate=5.390357753706993E-4]:5.713686890012E-2,(96[&rate=5.390357753706993E-4]:5.706779782553E-1,99[&rate=5.390357753706993E-4]:6.061971039381E-1)[&rate=5.390357753706993E-4]:1.399180001597E-1)[&rate=5.390357753706993E-4]:3.083913503811E-2,(((16[&rate=5.390357753706993E-4]:2.604172119739E0,((39[&rate=5.390357753706993E-4]:4.469096802666E-1,97[&rate=5.390357753706993E-4]:3.758714289004E-1)[&rate=5.390357753706993E-4]:2.034386217101E-2,(((22[&rate=5.390357753706993E-4]:4.924823389575E-1,27[&rate=5.390357753706993E-4]:5.089206951219E-1)[&rate=5.390357753706993E-4]:4.589826542055E-1,((26[&rate=5.390357753706993E-4]:5.836163124167E-1,(7[&rate=5.390357753706993E-4]:1.105184709403E-1,8[&rate=5.390357753706993E-4]:1.105184709403E-1)[&rate=5.390357753706993E-4]:3.662485264079E-1)[&rate=5.390357753706993E-4]:9.807307227726E-2,31[&rate=5.390357753706993E-4]:7.255250011324E-1)[&rate=5.390357753706993E-4]:2.807345125787E-1)[&rate=5.390357753706993E-4]:2.016440576671E-1,2[&rate=5.390357753706993E-4]:9.805063111042E-1)[&rate=5.390357753706993E-4]:1.443473034163E0)[&rate=5.390357753706993E-4]:5.142565118422E-2)[&rate=5.390357753706993E-4]:2.088441437331E-2,(146[&rate=5.390357753706993E-4]:5.947489050252E-1,(147[&rate=5.390357753706993E-4]:5.033837276782E-1,40[&rate=5.390357753706993E-4]:4.460066784978E-1)[&rate=5.390357753706993E-4]:2.852364729248E-2)[&rate=5.390357753706993E-4]:6.50332822048E-2)[&rate=5.390357753706993E-4]:1.633113939973E-2,(101[&rate=5.390357753706993E-4]:1.190356343721E0,(((((1[&rate=5.390357753706993E-4]:4.812802998303E-3,(21[&rate=5.390357753706993E-4]:6.857952052246E-1,28[&rate=5.390357753706993E-4]:7.10452739471E-1)[&rate=5.390357753706993E-4]:8.066143339021E-2)[&rate=5.390357753706993E-4]:1.364438163005E-1,24[&rate=5.390357753706993E-4]:9.22078537107E-1)[&rate=5.390357753706993E-4]:5.56334684004E-1,(((23[&rate=5.390357753706993E-4]:8.915724388808E-1,(20[&rate=5.390357753706993E-4]:5.96522808381E-1,25[&rate=5.390357753706993E-4]:6.157008905727E-1)[&rate=5.390357753706993E-4]:2.868304524177E-1)[&rate=5.390357753706993E-4]:1.330497229872E-1,(140[&rate=5.390357753706993E-4]:5.660225815166E-1,11[&rate=5.390357753706993E-4]:5.852006637083E-1)[&rate=5.390357753706993E-4]:3.544899913105E-1)[&rate=5.390357753706993E-4]:3.41399388876E-1,102[&rate=5.390357753706993E-4]:2.153366192373E-1)[&rate=5.390357753706993E-4]:1.014327662573E-1)[&rate=5.390357753706993E-4]:1.061982705294E-1,(((144[&rate=5.390357753706993E-4]:1.864051750369E-1,(145[&rate=5.390357753706993E-4]:7.829920548599E-2,141[&rate=5.390357753706993E-4]:7.555947945841E-2)[&rate=5.390357753706993E-4]:1.135854216058E-1)[&rate=5.390357753706993E-4]:4.35182425435E-1,142[&rate=5.390357753706993E-4]:6.270670525268E-1)[&rate=5.390357753706993E-4]:8.90624579508E-1,((((105[&rate=5.390357753706993E-4]:3.867239263215E-1,110[&rate=5.390357753706993E-4]:4.086417345406E-1)[&rate=5.390357753706993E-4]:3.112777331316E-1,((9[&rate=5.390357753706993E-4]:5.534608785598E-1,113[&rate=5.390357753706993E-4]:5.616800566419E-1)[&rate=5.390357753706993E-4]:7.058439276422E-3,((30[&rate=5.390357753706993E-4]:5.03039385281E-1,4[&rate=5.390357753706993E-4]:3.30436645555E-1)[&rate=5.390357753706993E-4]:1.59547921531E-1,(112[&rate=5.390357753706993E-4]:4.710365308458E-1,117[&rate=5.390357753706993E-4]:4.737762568734E-1)[&rate=5.390357753706993E-4]:7.648228281539E-2)[&rate=5.390357753706993E-4]:2.121968225711E-2)[&rate=5.390357753706993E-4]:1.566604238085E-1)[&rate=5.390357753706993E-4]:6.485506837694E-3,(17[&rate=5.390357753706993E-4]:5.032428950038E-1,14[&rate=5.390357753706993E-4]:4.648867306201E-1)[&rate=5.390357753706993E-4]:2.669976959444E-1)[&rate=5.390357753706993E-4]:3.907213339952E-1,(((19[&rate=5.390357753706993E-4]:5.680595211771E-1,13[&rate=5.390357753706993E-4]:5.297033567934E-1)[&rate=5.390357753706993E-4]:2.110915010021E-1,(115[&rate=5.390357753706993E-4]:6.296714845664E-1,(((108[&rate=5.390357753706993E-4]:8.247351443298E-2,107[&rate=5.390357753706993E-4]:8.521324046034E-2)[&rate=5.390357753706993E-4]:3.26423646002E-1,(114[&rate=5.390357753706993E-4]:1.226904098004E-1,104[&rate=5.390357753706993E-4]:1.829643824032E-1)[&rate=5.390357753706993E-4]:2.286725040591E-1)[&rate=5.390357753706993E-4]:3.547989870999E-2,109[&rate=5.390357753706993E-4]:4.66294867364E-1)[&rate=5.390357753706993E-4]:2.428286719969E-1)[&rate=5.390357753706993E-4]:2.893159240723E-2)[&rate=5.390357753706993E-4]:1.852384793926E-1,(((111[&rate=5.390357753706993E-4]:4.54596811745E-1,(106[&rate=5.390357753706993E-4]:3.485760930467E-1,139[&rate=5.390357753706993E-4]:5.403569149645E-1)[&rate=5.390357753706993E-4]:8.958236253388E-2)[&rate=5.390357753706993E-4]:2.659785787116E-1,116[&rate=5.390357753706993E-4]:6.438630616894E-1)[&rate=5.390357753706993E-4]:3.068351994583E-2,(148[&rate=5.390357753706993E-4]:4.129984960288E-1,143[&rate=5.390357753706993E-4]:4.102587700014E-1)[&rate=5.390357753706993E-4]:2.999042499901E-1)[&rate=5.390357753706993E-4]:1.69294974731E-1)[&rate=5.390357753706993E-4]:1.965724233717E-1)[&rate=5.390357753706993E-4]:2.224831317489E-1)[&rate=5.390357753706993E-4]:1.518513664549E-1)[&rate=5.390357753706993E-4]:1.171648480142E-1,((3[&rate=5.390357753706993E-4]:6.611311190772E-1,(((10[&rate=5.390357753706993E-4]:4.818781476436E-1,15[&rate=5.390357753706993E-4]:5.202343120271E-1)[&rate=5.390357753706993E-4]:1.327332199797E-1,18[&rate=5.390357753706993E-4]:6.611867100891E-1)[&rate=5.390357753706993E-4]:1.005768139946E-1,6[&rate=5.390357753706993E-4]:6.987498254536E-1)[&rate=5.390357753706993E-4]:1.443608814414E-2)[&rate=5.390357753706993E-4]:1.804529126945E-1,(((86[&rate=5.390357753706993E-4]:1.505451757602E-1,(83[&rate=5.390357753706993E-4]:1.308749654107E-1,((93[&rate=5.390357753706993E-4]:8.59258025081E-2,84[&rate=5.390357753706993E-4]:7.222717237109E-2)[&rate=5.390357753706993E-4]:3.792595985629E-2,85[&rate=5.390357753706993E-4]:1.101531322274E-1)[&rate=5.390357753706993E-4]:2.072183318331E-2)[&rate=5.390357753706993E-4]:1.967021034947E-2)[&rate=5.390357753706993E-4]:7.116512630394E-2,((92[&rate=5.390357753706993E-4]:5.547355655008E-2,(91[&rate=5.390357753706993E-4]:3.269796101435E-2,90[&rate=5.390357753706993E-4]:3.269796101435E-2)[&rate=5.390357753706993E-4]:2.277559553573E-2)[&rate=5.390357753706993E-4]:1.192194878089E-1,87[&rate=5.390357753706993E-4]:1.60994414222E-1)[&rate=5.390357753706993E-4]:6.071588784212E-2)[&rate=5.390357753706993E-4]:8.324043040285E-1,(88[&rate=5.390357753706993E-4]:8.894524549088E-2,89[&rate=5.390357753706993E-4]:1.026438756279E-1)[&rate=5.390357753706993E-4]:9.651693606017E-1)[&rate=5.390357753706993E-4]:3.271954530762E-1)[&rate=5.390357753706993E-4]:6.958087462391E-1)[&rate=5.390357753706993E-4]:6.55703291738E-1)[&rate=5.390357753706993E-4]:3.387025626673E-1)[&rate=5.390357753706993E-4]:7.078626769754E-2)[&rate=5.390357753706993E-4]:3.158292275333E-1,38[&rate=5.390357753706993E-4]:8.742042316966E-1)[&rate=5.390357753706993E-4]:2.501184606127E-1)[&rate=5.390357753706993E-4]:3.179513952208E-1,((((((54[&rate=5.390357753706993E-4]:3.63241198723E-1,57[&rate=5.390357753706993E-4]:4.042248052804E-1)[&rate=5.390357753706993E-4]:4.691267039809E-2,((58[&rate=5.390357753706993E-4]:4.086827503765E-1,37[&rate=5.390357753706993E-4]:4.278084334366E-1)[&rate=5.390357753706993E-4]:5.462479125499E-2,(56[&rate=5.390357753706993E-4]:3.701474465374E-1,55[&rate=5.390357753706993E-4]:3.701474465374E-1)[&rate=5.390357753706993E-4]:6.583769072242E-2)[&rate=5.390357753706993E-4]:4.223376669944E-3)[&rate=5.390357753706993E-4]:5.548170605893E-2,59[&rate=5.390357753706993E-4]:5.038869413003E-1)[&rate=5.390357753706993E-4]:9.090838685936E-2,68[&rate=5.390357753706993E-4]:5.456150002907E-1)[&rate=5.390357753706993E-4]:1.964523032128E-1,(125[&rate=5.390357753706993E-4]:8.154165742057E-1,((((((77[&rate=5.390357753706993E-4]:4.7907859167E-1,((80[&rate=5.390357753706993E-4]:2.143365007195E-2,81[&rate=5.390357753706993E-4]:2.143365007195E-2)[&rate=5.390357753706993E-4]:2.712258833825E-1,73[&rate=5.390357753706993E-4]:3.419746019475E-1)[&rate=5.390357753706993E-4]:1.425834417772E-1)[&rate=5.390357753706993E-4]:7.621669940304E-2,((79[&rate=5.390357753706993E-4]:1.472103856024E-1,71[&rate=5.390357753706993E-4]:1.198131253284E-1)[&rate=5.390357753706993E-4]:1.244319205819E-1,((78[&rate=5.390357753706993E-4]:3.489567212325E-2,72[&rate=5.390357753706993E-4]:1.297786390394E-2)[&rate=5.390357753706993E-4]:2.207445151125E-1,82[&rate=5.390357753706993E-4]:2.638593653178E-1)[&rate=5.390357753706993E-4]:1.600211894853E-2)[&rate=5.390357753706993E-4]:2.480365465327E-1)[&rate=5.390357753706993E-4]:1.600304271883E-1,(75[&rate=5.390357753706993E-4]:4.860368332599E-1,((74[&rate=5.390357753706993E-4]:3.84225532187E-1,70[&rate=5.390357753706993E-4]:3.458693678036E-1)[&rate=5.390357753706993E-4]:2.983946483164E-2,76[&rate=5.390357753706993E-4]:4.140649970187E-1)[&rate=5.390357753706993E-4]:7.197183624126E-2)[&rate=5.390357753706993E-4]:2.347683370562E-1)[&rate=5.390357753706993E-4]:8.35261540831E-1,53[&rate=5.390357753706993E-4]:8.09603652535E-1)[&rate=5.390357753706993E-4]:2.048736679545E-2,(52[&rate=5.390357753706993E-4]:6.224363830578E-1,(103[&rate=5.390357753706993E-4]:5.972504989481E-1,(29[&rate=5.390357753706993E-4]:5.525995667201E-1,(5[&rate=5.390357753706993E-4]:1.588265755889E-1,12[&rate=5.390357753706993E-4]:1.971827399724E-1)[&rate=5.390357753706993E-4]:2.485675116792E-1)[&rate=5.390357753706993E-4]:2.775276445569E-1)[&rate=5.390357753706993E-4]:1.689479618671E0)[&rate=5.390357753706993E-4]:2.158513575841E-1)[&rate=5.390357753706993E-4]:2.892143873759E-2,((134[&rate=5.390357753706993E-4]:2.856540083387E-1,137[&rate=5.390357753706993E-4]:3.568868850509E-1)[&rate=5.390357753706993E-4]:7.654896675718E-2,133[&rate=5.390357753706993E-4]:3.923399613971E-1)[&rate=5.390357753706993E-4]:1.248751993639E0)[&rate=5.390357753706993E-4]:1.667866297989E-1)[&rate=5.390357753706993E-4]:9.331739596452E-2)[&rate=5.390357753706993E-4]:6.363729512546E-1,(66[&rate=5.390357753706993E-4]:4.714475704983E-1,((67[&rate=5.390357753706993E-4]:3.991124044496E-1,(124[&rate=5.390357753706993E-4]:3.639053170766E-1,(122[&rate=5.390357753706993E-4]:2.456890627945E-1,123[&rate=5.390357753706993E-4]:2.456890627945E-1)[&rate=5.390357753706993E-4]:1.209484947192E-1)[&rate=5.390357753706993E-4]:5.337473972765E-1)[&rate=5.390357753706993E-4]:6.573225108838E-2,(126[&rate=5.390357753706993E-4]:1.026566833952E0,((120[&rate=5.390357753706993E-4]:8.603731687301E-1,(135[&rate=5.390357753706993E-4]:3.55135839181E-1,(138[&rate=5.390357753706993E-4]:2.553395651221E-1,136[&rate=5.390357753706993E-4]:1.238327158069E-1)[&rate=5.390357753706993E-4]:2.99796274059E-1)[&rate=5.390357753706993E-4]:2.531825350285E-1)[&rate=5.390357753706993E-4]:8.220223349816E-2,119[&rate=5.390357753706993E-4]:1.038465813187E0)[&rate=5.390357753706993E-4]:7.738035434083E-1)[&rate=5.390357753706993E-4]:6.854520112713E-1)[&rate=5.390357753706993E-4]:6.602914960359E-3)[&rate=5.390357753706993E-4]:3.592720464875E-1)[&rate=5.390357753706993E-4]:9.189024028763E-3)[&rate=5.390357753706993E-4]:5.480411216843E-2,32[&rate=5.390357753706993E-4]:9.781246333837E-3)[&rate=5.390357753706993E-4]:4.176788657597E-2);
tree STATE_62260000 [&joint=-20964.900976255794,lnP=-20964.900976255794] = [&R] ((32[&rate=5.4731331183032E-4]:9.955456454376E-2,(((((((58[&rate=5.4731331183032E-4]:3.979956381143E-1,((59[&rate=5.4731331183032E-4]:1.541469300893E-1,37[&rate=5.4731331183032E-4]:1.923982962095E-1)[&rate=5.4731331183032E-4]:2.035745219819E-1,54[&rate=5.4731331183032E-4]:3.194700859509E-1)[&rate=5.4731331183032E-4]:2.114850298302E-2)[&rate=5.4731331183032E-4]:4.122096733603E-2,(56[&rate=5.4731331183032E-4]:3.585425839329E-1,55[&rate=5.4731331183032E-4]:3.585425839329E-1)[&rate=5.4731331183032E-4]:5.335161714569E-2)[&rate=5.4731331183032E-4]:2.246130188889E-2,57[&rate=5.4731331183032E-4]:4.452844647162E-1)[&rate=5.4731331183032E-4]:1.65445526829E-1,68[&rate=5.4731331183032E-4]:5.588174232391E-1)[&rate=5.4731331183032E-4]:5.233765230693E-1,(125[&rate=5.4731331183032E-4]:1.074425430502E0,((53[&rate=5.4731331183032E-4]:8.334815002027E-1,(134[&rate=5.4731331183032E-4]:5.732962845963E-1,(137[&rate=5.4731331183032E-4]:2.977808148913E-1,133[&rate=5.4731331183032E-4]:2.566849244803E-1)[&rate=5.4731331183032E-4]:3.467483464171E-1)[&rate=5.4731331183032E-4]:1.012127726273E0)[&rate=5.4731331183032E-4]:1.725968037714E-2,(((((79[&rate=5.4731331183032E-4]:4.985240124573E-2,71[&rate=5.4731331183032E-4]:2.24551409717E-2)[&rate=5.4731331183032E-4]:3.432650333011E-1,((82[&rate=5.4731331183032E-4]:2.691533696042E-1,72[&rate=5.4731331183032E-4]:2.390163833028E-1)[&rate=5.4731331183032E-4]:3.874319318071E-4,78[&rate=5.4731331183032E-4]:2.613216234539E-1)[&rate=5.4731331183032E-4]:1.31795811093E-1)[&rate=5.4731331183032E-4]:1.943832409366E-1,((77[&rate=5.4731331183032E-4]:4.199009733581E-1,(80[&rate=5.4731331183032E-4]:1.061884144337E-1,81[&rate=5.4731331183032E-4]:1.061884144337E-1)[&rate=5.4731331183032E-4]:2.698769424859E-1)[&rate=5.4731331183032E-4]:1.716255234826E-1,73[&rate=5.4731331183032E-4]:5.970059488954E-1)[&rate=5.4731331183032E-4]:3.15906169989E-2)[&rate=5.4731331183032E-4]:7.757363316443E-2,(75[&rate=5.4731331183032E-4]:6.347683679905E-1,(76[&rate=5.4731331183032E-4]:5.342422557338E-1,(74[&rate=5.4731331183032E-4]:5.33353193572E-1,70[&rate=5.4731331183032E-4]:4.949970291886E-1)[&rate=5.4731331183032E-4]:8.890621617565E-4)[&rate=5.4731331183032E-4]:1.005261122567E-1)[&rate=5.4731331183032E-4]:7.140183106819E-2)[&rate=5.4731331183032E-4]:8.248442980737E-1,(52[&rate=5.4731331183032E-4]:7.022102375965E-1,(103[&rate=5.4731331183032E-4]:7.701501355868E-1,(29[&rate=5.4731331183032E-4]:6.510103261988E-1,(5[&rate=5.4731331183032E-4]:2.792183944882E-1,12[&rate=5.4731331183032E-4]:3.175745588716E-1)[&rate=5.4731331183032E-4]:2.265864522586E-1)[&rate=5.4731331183032E-4]:3.520165217168E-1)[&rate=5.4731331183032E-4]:1.596353836571E0)[&rate=5.4731331183032E-4]:9.053792223516E-2)[&rate=5.4731331183032E-4]:6.61897420595E-2)[&rate=5.4731331183032E-4]:4.340667635834E-1)[&rate=5.4731331183032E-4]:1.744351824732E-1)[&rate=5.4731331183032E-4]:4.109478888814E-1,((((35[&rate=5.4731331183032E-4]:2.265782027492E-1,((127[&rate=5.4731331183032E-4]:2.440104791659E0,121[&rate=5.4731331183032E-4]:1.999008901248E0)[&rate=5.4731331183032E-4]:8.746455332226E-2,36[&rate=5.4731331183032E-4]:7.021399775579E-3)[&rate=5.4731331183032E-4]:2.661321454394E-1)[&rate=5.4731331183032E-4]:6.371814965512E-2,((((129[&rate=5.4731331183032E-4]:1.267469435371E-1,(130[&rate=5.4731331183032E-4]:1.094264108566E-1,131[&rate=5.4731331183032E-4]:1.12166136884E-1)[&rate=5.4731331183032E-4]:1.732053268048E-2)[&rate=5.4731331183032E-4]:1.855788379966E-2,132[&rate=5.4731331183032E-4]:1.480445533641E-1)[&rate=5.4731331183032E-4]:4.555938709804E-1,(118[&rate=5.4731331183032E-4]:7.180027800714E-1,69[&rate=5.4731331183032E-4]:7.289616841811E-1)[&rate=5.4731331183032E-4]:1.988221961567E-2)[&rate=5.4731331183032E-4]:1.020003237346E0,(((((62[&rate=5.4731331183032E-4]:3.079689619968E-1,(64[&rate=5.4731331183032E-4]:1.674472093639E-1,60[&rate=5.4731331183032E-4]:1.676227785723E-2)[&rate=5.4731331183032E-4]:9.94258622218E-2)[&rate=5.4731331183032E-4]:7.543516385065E-2,65[&rate=5.4731331183032E-4]:1.916233039297E-1)[&rate=5.4731331183032E-4]:2.201307335264E-1,(61[&rate=5.4731331183032E-4]:2.019666813006E-1,63[&rate=5.4731331183032E-4]:1.608707908896E-1)[&rate=5.4731331183032E-4]:4.015681780732E-1)[&rate=5.4731331183032E-4]:9.449575152614E-1,128[&rate=5.4731331183032E-4]:1.408766347238E0)[&rate=5.4731331183032E-4]:1.659727457589E-1,(51[&rate=5.4731331183032E-4]:6.647413585279E-1,(((43[&rate=5.4731331183032E-4]:5.514650558025E-1,(46[&rate=5.4731331183032E-4]:5.416911981251E-1,((42[&rate=5.4731331183032E-4]:1.203434874608E-1,48[&rate=5.4731331183032E-4]:1.58594853581E-1)[&rate=5.4731331183032E-4]:2.662008099145E-1,41[&rate=5.4731331183032E-4]:3.81079816501E-1)[&rate=5.4731331183032E-4]:1.059665728811E-1)[&rate=5.4731331183032E-4]:9.773857677342E-3)[&rate=5.4731331183032E-4]:7.212307214795E-2,(50[&rate=5.4731331183032E-4]:4.226655298498E-1,49[&rate=5.4731331183032E-4]:4.226655298498E-1)[&rate=5.4731331183032E-4]:1.681357128549E-1)[&rate=5.4731331183032E-4]:2.752331850642E-2,(45[&rate=5.4731331183032E-4]:5.693473777763E-1,(44[&rate=5.4731331183032E-4]:3.390554911271E-1,47[&rate=5.4731331183032E-4]:3.445199720014E-1)[&rate=5.4731331183032E-4]:2.330241270863E-1)[&rate=5.4731331183032E-4]:7.35673473692E-2)[&rate=5.4731331183032E-4]:4.095231644254E-2)[&rate=5.4731331183032E-4]:1.174758391176E-1)[&rate=5.4731331183032E-4]:4.342311663847E-2)[&rate=5.4731331183032E-4]:2.009012660567E-1)[&rate=5.4731331183032E-4]:1.369408506713E-1,(((((40[&rate=5.4731331183032E-4]:5.109228311371E-1,146[&rate=5.4731331183032E-4]:6.31141410372E-1)[&rate=5.4731331183032E-4]:6.7168524649E-3,39[&rate=5.4731331183032E-4]:5.17639683602E-1)[&rate=5.4731331183032E-4]:3.501252997543E-2,(((((26[&rate=5.4731331183032E-4]:6.152618937908E-1,(7[&rate=5.4731331183032E-4]:2.573220983574E-1,8[&rate=5.4731331183032E-4]:2.573220983574E-1)[&rate=5.4731331183032E-4]:2.510904803648E-1)[&rate=5.4731331183032E-4]:2.154585306147E-1,(2[&rate=5.4731331183032E-4]:2.760764617384E-1,31[&rate=5.4731331183032E-4]:5.034737220125E-1)[&rate=5.4731331183032E-4]:3.710823188314E-1)[&rate=5.4731331183032E-4]:2.114862896677E-1,(22[&rate=5.4731331183032E-4]:8.008606856215E-1,27[&rate=5.4731331183032E-4]:8.172990417859E-1)[&rate=5.4731331183032E-4]:2.303871243421E-1)[&rate=5.4731331183032E-4]:1.447382386846E0,(101[&rate=5.4731331183032E-4]:7.037775173643E-1,((3[&rate=5.4731331183032E-4]:6.596511197746E-1,((((((91[&rate=5.4731331183032E-4]:9.377568162317E-2,90[&rate=5.4731331183032E-4]:9.377568162317E-2)[&rate=5.4731331183032E-4]:5.783099865615E-2,92[&rate=5.4731331183032E-4]:1.516066802793E-1)[&rate=5.4731331183032E-4]:5.563437473752E-2,87[&rate=5.4731331183032E-4]:1.935424248798E-1)[&rate=5.4731331183032E-4]:2.466141503282E-2,(((93[&rate=5.4731331183032E-4]:1.134963299528E-1,85[&rate=5.4731331183032E-4]:9.979769981581E-2)[&rate=5.4731331183032E-4]:8.691043688511E-3,84[&rate=5.4731331183032E-4]:1.084887435043E-1)[&rate=5.4731331183032E-4]:7.071252392302E-4,(83[&rate=5.4731331183032E-4]:8.973500583951E-2,86[&rate=5.4731331183032E-4]:8.973500583951E-2)[&rate=5.4731331183032E-4]:1.946086290404E-2)[&rate=5.4731331183032E-4]:1.090079711691E-1)[&rate=5.4731331183032E-4]:1.201484958883E-1,(88[&rate=5.4731331183032E-4]:1.031290032868E-1,89[&rate=5.4731331183032E-4]:1.168276334238E-1)[&rate=5.4731331183032E-4]:2.352233325142E-1)[&rate=5.4731331183032E-4]:8.372891982832E-1,(((10[&rate=5.4731331183032E-4]:1.490949892397E-1,15[&rate=5.4731331183032E-4]:1.874511536232E-1)[&rate=5.4731331183032E-4]:4.249275670859E-1,18[&rate=5.4731331183032E-4]:6.205978987913E-1)[&rate=5.4731331183032E-4]:1.963686154493E-2,6[&rate=5.4731331183032E-4]:5.772210617061E-1)[&rate=5.4731331183032E-4]:1.107492395014E-1)[&rate=5.4731331183032E-4]:2.373561308758E-2)[&rate=5.4731331183032E-4]:7.017047193978E-1,(((144[&rate=5.4731331183032E-4]:4.624744958153E-1,(141[&rate=5.4731331183032E-4]:2.985932732983E-1,145[&rate=5.4731331183032E-4]:3.013329993259E-1)[&rate=5.4731331183032E-4]:1.666209485444E-1)[&rate=5.4731331183032E-4]:3.558052763085E-1,142[&rate=5.4731331183032E-4]:8.237592241787E-1)[&rate=5.4731331183032E-4]:7.061181544694E-1,((((((112[&rate=5.4731331183032E-4]:3.567316020797E-1,117[&rate=5.4731331183032E-4]:3.594713281073E-1)[&rate=5.4731331183032E-4]:2.346146398032E-1,(17[&rate=5.4731331183032E-4]:3.684085214525E-1,14[&rate=5.4731331183032E-4]:3.300523570688E-1)[&rate=5.4731331183032E-4]:2.612938848141E-1)[&rate=5.4731331183032E-4]:5.70032884295E-2,(9[&rate=5.4731331183032E-4]:5.658512437281E-1,(30[&rate=5.4731331183032E-4]:4.373908943026E-1,4[&rate=5.4731331183032E-4]:2.647881545766E-1)[&rate=5.4731331183032E-4]:2.517480206584E-1)[&rate=5.4731331183032E-4]:7.427910850227E-2)[&rate=5.4731331183032E-4]:1.255628475128E-1,((105[&rate=5.4731331183032E-4]:6.454708708452E-1,110[&rate=5.4731331183032E-4]:6.673886790643E-1)[&rate=5.4731331183032E-4]:5.72989843976E-2,113[&rate=5.4731331183032E-4]:7.301671155166E-1)[&rate=5.4731331183032E-4]:4.374526230861E-2)[&rate=5.4731331183032E-4]:5.413104911951E-1,(((((114[&rate=5.4731331183032E-4]:9.956649255475E-3,104[&rate=5.4731331183032E-4]:7.023062185825E-2)[&rate=5.4731331183032E-4]:4.60969476183E-1,108[&rate=5.4731331183032E-4]:5.284603720139E-1)[&rate=5.4731331183032E-4]:3.239546528011E-2,(109[&rate=5.4731331183032E-4]:4.598720917942E-1,107[&rate=5.4731331183032E-4]:4.406940096024E-1)[&rate=5.4731331183032E-4]:1.22901553719E-1)[&rate=5.4731331183032E-4]:2.369100272985E-1,(115[&rate=5.4731331183032E-4]:6.323634257015E-1,(19[&rate=5.4731331183032E-4]:6.521854831255E-1,13[&rate=5.4731331183032E-4]:6.138293187418E-1)[&rate=5.4731331183032E-4]:1.007258877815E-1)[&rate=5.4731331183032E-4]:1.078681923156E-1)[&rate=5.4731331183032E-4]:1.264689099071E-1,((((139[&rate=5.4731331183032E-4]:3.837272536116E-1,106[&rate=5.4731331183032E-4]:1.919464316938E-1)[&rate=5.4731331183032E-4]:2.626821925267E-2,111[&rate=5.4731331183032E-4]:2.346530071109E-1)[&rate=5.4731331183032E-4]:5.136520861764E-1,(148[&rate=5.4731331183032E-4]:5.193381123061E-1,143[&rate=5.4731331183032E-4]:5.165983862788E-1)[&rate=5.4731331183032E-4]:1.906108165977E-1)[&rate=5.4731331183032E-4]:2.806509670666E-2,116[&rate=5.4731331183032E-4]:6.996578612268E-1)[&rate=5.4731331183032E-4]:1.670426666974E-1)[&rate=5.4731331183032E-4]:3.663305602742E-1)[&rate=5.4731331183032E-4]:3.501289711704E-2,((((23[&rate=5.4731331183032E-4]:8.2160634511E-1,(20[&rate=5.4731331183032E-4]:6.620620009907E-1,25[&rate=5.4731331183032E-4]:6.812400831824E-1)[&rate=5.4731331183032E-4]:1.513251660373E-1)[&rate=5.4731331183032E-4]:5.212704520948E-2,(140[&rate=5.4731331183032E-4]:5.664480270803E-1,11[&rate=5.4731331183032E-4]:5.856261092721E-1)[&rate=5.4731331183032E-4]:2.031757741982E-1)[&rate=5.4731331183032E-4]:2.835352304536E-1,((1[&rate=5.4731331183032E-4]:5.776363544536E-2,(21[&rate=5.4731331183032E-4]:7.784528972391E-1,28[&rate=5.4731331183032E-4]:8.031104314855E-1)[&rate=5.4731331183032E-4]:4.095457382276E-2)[&rate=5.4731331183032E-4]:1.239947587868E-2,24[&rate=5.4731331183032E-4]:8.509850291323E-1)[&rate=5.4731331183032E-4]:3.172424957505E-1)[&rate=5.4731331183032E-4]:3.141908069176E-3,102[&rate=5.4731331183032E-4]:9.725597335558E-3)[&rate=5.4731331183032E-4]:2.665375660622E-1)[&rate=5.4731331183032E-4]:7.038872784504E-3)[&rate=5.4731331183032E-4]:8.079352901747E-2)[&rate=5.4731331183032E-4]:3.451614042195E-1)[&rate=5.4731331183032E-4]:6.186882958835E-1)[&rate=5.4731331183032E-4]:1.025868221503E-1,(16[&rate=5.4731331183032E-4]:2.529470399563E0,147[&rate=5.4731331183032E-4]:5.01354522626E-1)[&rate=5.4731331183032E-4]:7.911002958779E-3)[&rate=5.4731331183032E-4]:1.00763737173E-1)[&rate=5.4731331183032E-4]:1.227262781089E-1,((96[&rate=5.4731331183032E-4]:6.247284284639E-1,99[&rate=5.4731331183032E-4]:6.602475541467E-1)[&rate=5.4731331183032E-4]:7.476883746493E-2,(98[&rate=5.4731331183032E-4]:6.920349099218E-1,(97[&rate=5.4731331183032E-4]:4.540673219021E-1,(95[&rate=5.4731331183032E-4]:5.829897724023E-1,(100[&rate=5.4731331183032E-4]:2.525652706116E-1,94[&rate=5.4731331183032E-4]:2.525652706116E-1)[&rate=5.4731331183032E-4]:2.457250482387E-1)[&rate=5.4731331183032E-4]:8.146006316096E-2)[&rate=5.4731331183032E-4]:3.851403610725E-2)[&rate=5.4731331183032E-4]:2.112355819264E-2)[&rate=5.4731331183032E-4]:9.063532411822E-2)[&rate=5.4731331183032E-4]:1.147647461917E-1,38[&rate=5.4731331183032E-4]:7.21837226949E-1)[&rate=5.4731331183032E-4]:3.077654226421E-1)[&rate=5.4731331183032E-4]:4.085532301335E-1,((67[&rate=5.4731331183032E-4]:2.711457146887E-1,((124[&rate=5.4731331183032E-4]:2.435076083708E-1,122[&rate=5.4731331183032E-4]:2.462398488079E-1)[&rate=5.4731331183032E-4]:2.679987825602E-2,123[&rate=5.4731331183032E-4]:2.730397270639E-1)[&rate=5.4731331183032E-4]:4.993785379654E-1)[&rate=5.4731331183032E-4]:1.181969992335E-1,(66[&rate=5.4731331183032E-4]:3.891069373569E-1,(119[&rate=5.4731331183032E-4]:1.891631815426E0,((135[&rate=5.4731331183032E-4]:2.864952272691E-1,(138[&rate=5.4731331183032E-4]:1.834687004953E-1,136[&rate=5.4731331183032E-4]:5.196185118013E-2)[&rate=5.4731331183032E-4]:3.030265267739E-1)[&rate=5.4731331183032E-4]:1.11658923105E0,(120[&rate=5.4731331183032E-4]:1.287913964254E0,126[&rate=5.4731331183032E-4]:5.981018525695E-1)[&rate=5.4731331183032E-4]:3.672252885852E-1)[&rate=5.4731331183032E-4]:1.40602151628E-1)[&rate=5.4731331183032E-4]:5.303518342592E-1)[&rate=5.4731331183032E-4]:2.357765653094E-4)[&rate=5.4731331183032E-4]:4.464477192869E-1)[&rate=5.4731331183032E-4]:1.096307642085E-1)[&rate=5.4731331183032E-4]:1.755624269824E-2,33[&rate=5.4731331183032E-4]:8.352538532135E-2)[&rate=5.4731331183032E-4]:2.150863127712E-2)[&rate=5.4731331183032E-4]:5.689999419866E-2,34[&rate=5.4731331183032E-4]:1.783723669615E-1);
tree STATE_62270000 [&joint=-20986.2032790696,lnP=-20986.2032790696] = [&R] ((((((36[&rate=5.268501751160839E-4]:3.207522061093E-1,121[&rate=5.268501751160839E-4]:2.400204260904E0)[&rate=5.268501751160839E-4]:1.73134536226E-1,(45[&rate=5.268501751160839E-4]:7.029776009558E-1,((51[&rate=5.268501751160839E-4]:5.39840952982E-1,44[&rate=5.268501751160839E-4]:5.616988764792E-1)[&rate=5.268501751160839E-4]:1.2589501927E-1,(((48[&rate=5.268501751160839E-4]:5.624372259275E-1,(42[&rate=5.268501751160839E-4]:5.03302442363E-1,41[&rate=5.268501751160839E-4]:4.978379614888E-1)[&rate=5.268501751160839E-4]:2.088341744425E-2)[&rate=5.268501751160839E-4]:4.775709867695E-2,(46[&rate=5.268501751160839E-4]:5.280896364361E-1,43[&rate=5.268501751160839E-4]:5.280896364361E-1)[&rate=5.268501751160839E-4]:9.303364991683E-2)[&rate=5.268501751160839E-4]:5.390600652811E-2,((50[&rate=5.268501751160839E-4]:5.19680872617E-1,49[&rate=5.268501751160839E-4]:5.19680872617E-1)[&rate=5.268501751160839E-4]:3.667845938557E-2,47[&rate=5.268501751160839E-4]:5.891462172484E-1)[&rate=5.268501751160839E-4]:8.58830756327E-2)[&rate=5.268501751160839E-4]:1.802908374239E-2)[&rate=5.268501751160839E-4]:1.811594564376E-2)[&rate=5.268501751160839E-4]:4.997047099101E-1)[&rate=5.268501751160839E-4]:1.643032047724E-2,((128[&rate=5.268501751160839E-4]:1.29503892636E0,(118[&rate=5.268501751160839E-4]:6.821419924796E-1,(69[&rate=5.268501751160839E-4]:6.773901160034E-1,((130[&rate=5.268501751160839E-4]:2.290234651783E-2,131[&rate=5.268501751160839E-4]:2.564207254518E-2)[&rate=5.268501751160839E-4]:1.16567260264E-1,(132[&rate=5.268501751160839E-4]:9.529576857337E-2,129[&rate=5.268501751160839E-4]:9.255604254601E-2)[&rate=5.268501751160839E-4]:4.691356423583E-2)[&rate=5.268501751160839E-4]:3.89975303742E-1)[&rate=5.268501751160839E-4]:1.571078058586E-2)[&rate=5.268501751160839E-4]:7.52622961278E-1)[&rate=5.268501751160839E-4]:4.493467413287E-3,(((65[&rate=5.268501751160839E-4]:1.868057657508E-1,(64[&rate=5.268501751160839E-4]:2.270786647704E-1,60[&rate=5.268501751160839E-4]:7.639373326368E-2)[&rate=5.268501751160839E-4]:1.104120324872E-1)[&rate=5.268501751160839E-4]:5.095184417042E-2,62[&rate=5.268501751160839E-4]:4.29538431839E-1)[&rate=5.268501751160839E-4]:2.988258076011E-1,(61[&rate=5.268501751160839E-4]:1.083830041566E-1,63[&rate=5.268501751160839E-4]:6.728711374558E-2)[&rate=5.268501751160839E-4]:6.199812352835E-1)[&rate=5.268501751160839E-4]:7.108941817308E-1)[&rate=5.268501751160839E-4]:6.929764498609E-1)[&rate=5.268501751160839E-4]:2.387069724111E-2,(35[&rate=5.268501751160839E-4]:4.045880722344E-1,127[&rate=5.268501751160839E-4]:2.971711359906E0)[&rate=5.268501751160839E-4]:8.302434535352E-2)[&rate=5.268501751160839E-4]:5.020021877549E-1,((((147[&rate=5.268501751160839E-4]:6.697348007392E-1,40[&rate=5.268501751160839E-4]:6.123577515589E-1)[&rate=5.268501751160839E-4]:3.210460060248E-2,((((96[&rate=5.268501751160839E-4]:5.571175779309E-1,99[&rate=5.268501751160839E-4]:5.926367036138E-1)[&rate=5.268501751160839E-4]:6.064094867856E-2,(95[&rate=5.268501751160839E-4]:4.894965580676E-1,(100[&rate=5.268501751160839E-4]:3.646739989534E-1,94[&rate=5.268501751160839E-4]:3.646739989534E-1)[&rate=5.268501751160839E-4]:4.01231055621E-2)[&rate=5.268501751160839E-4]:1.528521324763E-1)[&rate=5.268501751160839E-4]:3.400950104865E-2,98[&rate=5.268501751160839E-4]:6.654292298438E-1)[&rate=5.268501751160839E-4]:9.303416532587E-2,16[&rate=5.268501751160839E-4]:2.715541020741E0)[&rate=5.268501751160839E-4]:1.441425753803E-2)[&rate=5.268501751160839E-4]:3.116444182734E-2,(((39[&rate=5.268501751160839E-4]:4.556286370636E-1,146[&rate=5.268501751160839E-4]:5.758472162985E-1)[&rate=5.268501751160839E-4]:6.612069349639E-2,(((26[&rate=5.268501751160839E-4]:7.560328357877E-1,(7[&rate=5.268501751160839E-4]:1.02936783146E-1,8[&rate=5.268501751160839E-4]:1.02936783146E-1)[&rate=5.268501751160839E-4]:5.462467375731E-1)[&rate=5.268501751160839E-4]:1.287738912645E-1,(((22[&rate=5.268501751160839E-4]:3.663791461591E-1,27[&rate=5.268501751160839E-4]:3.828175023235E-1)[&rate=5.268501751160839E-4]:3.966996174243E-1,31[&rate=5.268501751160839E-4]:8.178732841314E-1)[&rate=5.268501751160839E-4]:9.010816649908E-2,2[&rate=5.268501751160839E-4]:6.805841903564E-1)[&rate=5.268501751160839E-4]:2.066089286006E-2)[&rate=5.268501751160839E-4]:1.687616916563E0,(101[&rate=5.268501751160839E-4]:6.950559430104E-1,((((6[&rate=5.268501751160839E-4]:6.05593246161E-1,18[&rate=5.268501751160839E-4]:6.686069447912E-1)[&rate=5.268501751160839E-4]:5.196378350961E-2,(10[&rate=5.268501751160839E-4]:5.981835632988E-1,15[&rate=5.268501751160839E-4]:6.365397276822E-1)[&rate=5.268501751160839E-4]:7.581182253621E-2)[&rate=5.268501751160839E-4]:7.894053261327E-2,(3[&rate=5.268501751160839E-4]:4.559749376569E-1,(((88[&rate=5.268501751160839E-4]:1.156787873792E-1,89[&rate=5.268501751160839E-4]:1.293774175162E-1)[&rate=5.268501751160839E-4]:1.45197936396E-1,((((84[&rate=5.268501751160839E-4]:1.011703849792E-2,(86[&rate=5.268501751160839E-4]:6.164811417313E-3,93[&rate=5.268501751160839E-4]:1.986344155433E-2)[&rate=5.268501751160839E-4]:3.952227080603E-3)[&rate=5.268501751160839E-4]:7.667085393221E-2,83[&rate=5.268501751160839E-4]:8.678789243012E-2)[&rate=5.268501751160839E-4]:3.424420947012E-2,85[&rate=5.268501751160839E-4]:1.210321019002E-1)[&rate=5.268501751160839E-4]:7.592905834886E-2,((91[&rate=5.268501751160839E-4]:6.411189486876E-2,90[&rate=5.268501751160839E-4]:6.411189486876E-2)[&rate=5.268501751160839E-4]:1.231295110302E-2,92[&rate=5.268501751160839E-4]:7.642484597178E-2)[&rate=5.268501751160839E-4]:1.342349444143E-1)[&rate=5.268501751160839E-4]:6.391556352615E-2)[&rate=5.268501751160839E-4]:2.555429226879E-2,87[&rate=5.268501751160839E-4]:2.86431016044E-1)[&rate=5.268501751160839E-4]:7.0926994901E-1)[&rate=5.268501751160839E-4]:2.284678301065E-1)[&rate=5.268501751160839E-4]:6.774391635726E-1,(((24[&rate=5.268501751160839E-4]:8.002200789095E-1,1[&rate=5.268501751160839E-4]:1.939816110127E-2)[&rate=5.268501751160839E-4]:5.786341266895E-2,(21[&rate=5.268501751160839E-4]:7.377681662534E-1,28[&rate=5.268501751160839E-4]:7.624257004999E-1)[&rate=5.268501751160839E-4]:1.011372431333E-1)[&rate=5.268501751160839E-4]:5.795018669948E-1,((((110[&rate=5.268501751160839E-4]:6.747267500149E-1,((117[&rate=5.268501751160839E-4]:4.778446744009E-1,105[&rate=5.268501751160839E-4]:4.477076880995E-1)[&rate=5.268501751160839E-4]:1.619079204494E-1,113[&rate=5.268501751160839E-4]:6.370128688227E-1)[&rate=5.268501751160839E-4]:4.319333324683E-2)[&rate=5.268501751160839E-4]:1.245486958382E-1,(((30[&rate=5.268501751160839E-4]:1.889238061642E-1,4[&rate=5.268501751160839E-4]:1.632106643816E-2)[&rate=5.268501751160839E-4]:4.990189880616E-1,((17[&rate=5.268501751160839E-4]:2.371429787229E-1,14[&rate=5.268501751160839E-4]:1.987868143393E-1)[&rate=5.268501751160839E-4]:3.646740053194E-1,9[&rate=5.268501751160839E-4]:5.552416415766E-1)[&rate=5.268501751160839E-4]:9.413481416216E-3)[&rate=5.268501751160839E-4]:1.07397878038E-1,112[&rate=5.268501751160839E-4]:6.802721791129E-1)[&rate=5.268501751160839E-4]:1.244827187949E-1)[&rate=5.268501751160839E-4]:3.811186329869E-1,(((19[&rate=5.268501751160839E-4]:6.086219833629E-1,13[&rate=5.268501751160839E-4]:5.702658189792E-1)[&rate=5.268501751160839E-4]:8.820740058411E-2,(115[&rate=5.268501751160839E-4]:5.745547785421E-1,(109[&rate=5.268501751160839E-4]:4.608498219062E-1,((114[&rate=5.268501751160839E-4]:3.211297203731E-2,104[&rate=5.268501751160839E-4]:9.238694464008E-2)[&rate=5.268501751160839E-4]:2.178251551964E-1,(108[&rate=5.268501751160839E-4]:1.774531191111E-2,107[&rate=5.268501751160839E-4]:2.048503793847E-2)[&rate=5.268501751160839E-4]:2.89727061898E-1)[&rate=5.268501751160839E-4]:1.314596398779E-1)[&rate=5.268501751160839E-4]:1.931570114305E-1)[&rate=5.268501751160839E-4]:1.726660199321E-3)[&rate=5.268501751160839E-4]:3.886498297653E-1,((116[&rate=5.268501751160839E-4]:5.055577809669E-1,(111[&rate=5.268501751160839E-4]:1.416559247371E-1,(106[&rate=5.268501751160839E-4]:2.777696823364E-2,139[&rate=5.268501751160839E-4]:2.195577901514E-1)[&rate=5.268501751160839E-4]:9.74406003391E-2)[&rate=5.268501751160839E-4]:4.40614184997E-1)[&rate=5.268501751160839E-4]:2.219647821662E-1,(148[&rate=5.268501751160839E-4]:4.256456027873E-1,143[&rate=5.268501751160839E-4]:4.2290587676E-1)[&rate=5.268501751160839E-4]:3.402331247295E-1)[&rate=5.268501751160839E-4]:2.374087053735E-1)[&rate=5.268501751160839E-4]:1.387504815661E-1)[&rate=5.268501751160839E-4]:1.583403906496E-1,((102[&rate=5.268501751160839E-4]:6.331184012024E-3,((23[&rate=5.268501751160839E-4]:7.171834733288E-1,(20[&rate=5.268501751160839E-4]:5.000639059688E-1,25[&rate=5.268501751160839E-4]:5.192419881605E-1)[&rate=5.268501751160839E-4]:2.089003892779E-1)[&rate=5.268501751160839E-4]:5.895055887889E-2,(140[&rate=5.268501751160839E-4]:6.049248033617E-1,11[&rate=5.268501751160839E-4]:6.241028855534E-1)[&rate=5.268501751160839E-4]:6.709963980506E-2)[&rate=5.268501751160839E-4]:3.80882083311E-1)[&rate=5.268501751160839E-4]:2.53210563303E-1,(142[&rate=5.268501751160839E-4]:8.243494890656E-1,(144[&rate=5.268501751160839E-4]:5.267142346701E-1,(141[&rate=5.268501751160839E-4]:3.024252584771E-1,145[&rate=5.268501751160839E-4]:3.051649845047E-1)[&rate=5.268501751160839E-4]:2.270287022203E-1)[&rate=5.268501751160839E-4]:2.921558023406E-1)[&rate=5.268501751160839E-4]:6.817676007152E-1)[&rate=5.268501751160839E-4]:1.069957148971E-2)[&rate=5.268501751160839E-4]:5.700204152157E-3)[&rate=5.268501751160839E-4]:8.868013440653E-2)[&rate=5.268501751160839E-4]:3.359137377019E-1)[&rate=5.268501751160839E-4]:7.102444129339E-1)[&rate=5.268501751160839E-4]:8.961313360947E-2)[&rate=5.268501751160839E-4]:1.258615791996E-1,97[&rate=5.268501751160839E-4]:5.765726583934E-1)[&rate=5.268501751160839E-4]:2.801588422908E-2)[&rate=5.268501751160839E-4]:1.738028116011E-1,38[&rate=5.268501751160839E-4]:7.811235946608E-1)[&rate=5.268501751160839E-4]:8.108564571975E-1)[&rate=5.268501751160839E-4]:2.635655860222E-2,(((((((58[&rate=5.268501751160839E-4]:3.821326550922E-1,(37[&rate=5.268501751160839E-4]:3.670053948537E-1,(54[&rate=5.268501751160839E-4]:4.23973353397E-2,59[&rate=5.268501751160839E-4]:8.064870145992E-2)[&rate=5.268501751160839E-4]:2.481053272736E-1)[&rate=5.268501751160839E-4]:3.425294329858E-2)[&rate=5.268501751160839E-4]:5.501959655162E-2,(56[&rate=5.268501751160839E-4]:3.492632163506E-1,55[&rate=5.268501751160839E-4]:3.492632163506E-1)[&rate=5.268501751160839E-4]:6.056663092156E-2)[&rate=5.268501751160839E-4]:5.88749921246E-2,57[&rate=5.268501751160839E-4]:4.796338011454E-1)[&rate=5.268501751160839E-4]:2.170621716657E-1,68[&rate=5.268501751160839E-4]:6.447834045051E-1)[&rate=5.268501751160839E-4]:6.139357565815E-1,(125[&rate=5.268501751160839E-4]:8.778394229053E-1,((52[&rate=5.268501751160839E-4]:7.193574823979E-1,(((137[&rate=5.268501751160839E-4]:2.583742023101E-1,133[&rate=5.268501751160839E-4]:2.17278311899E-1)[&rate=5.268501751160839E-4]:4.284477144156E-1,134[&rate=5.268501751160839E-4]:6.155890400135E-1)[&rate=5.268501751160839E-4]:7.970505423129E-1,(103[&rate=5.268501751160839E-4]:4.984540739879E-1,(29[&rate=5.268501751160839E-4]:4.813789021267E-1,(5[&rate=5.268501751160839E-4]:8.151716500466E-2,12[&rate=5.268501751160839E-4]:1.198733293881E-1)[&rate=5.268501751160839E-4]:2.5465625767E-1)[&rate=5.268501751160839E-4]:2.4995188419E-1)[&rate=5.268501751160839E-4]:1.834733453544E0)[&rate=5.268501751160839E-4]:5.046368942725E-2)[&rate=5.268501751160839E-4]:5.280824779778E-2,(((((((78[&rate=5.268501751160839E-4]:1.066149011259E-1,72[&rate=5.268501751160839E-4]:8.469709290661E-2)[&rate=5.268501751160839E-4]:1.607989074124E-1,71[&rate=5.268501751160839E-4]:2.400165482643E-1)[&rate=5.268501751160839E-4]:4.600382416051E-4,(79[&rate=5.268501751160839E-4]:2.488588305858E-1,82[&rate=5.268501751160839E-4]:2.570780086679E-1)[&rate=5.268501751160839E-4]:1.90150161941E-2)[&rate=5.268501751160839E-4]:3.138457611767E-1,77[&rate=5.268501751160839E-4]:6.173360463127E-1)[&rate=5.268501751160839E-4]:1.382803175644E-2,((80[&rate=5.268501751160839E-4]:5.442528572929E-2,81[&rate=5.268501751160839E-4]:5.442528572929E-2)[&rate=5.268501751160839E-4]:3.492688038948E-1,73[&rate=5.268501751160839E-4]:4.530091581172E-1)[&rate=5.268501751160839E-4]:1.836343720067E-1)[&rate=5.268501751160839E-4]:3.372553782506E-1,(75[&rate=5.268501751160839E-4]:5.18600725605E-1,(70[&rate=5.268501751160839E-4]:2.0188438718E-1,(76[&rate=5.268501751160839E-4]:2.132031833041E-1,74[&rate=5.268501751160839E-4]:2.132031833041E-1)[&rate=5.268501751160839E-4]:2.703736825938E-2)[&rate=5.268501751160839E-4]:2.783601740415E-1)[&rate=5.268501751160839E-4]:4.552981827696E-1)[&rate=5.268501751160839E-4]:5.274809589534E-1,53[&rate=5.268501751160839E-4]:7.549168087159E-1)[&rate=5.268501751160839E-4]:9.052200168487E-3)[&rate=5.268501751160839E-4]:3.242529276822E-1)[&rate=5.268501751160839E-4]:5.47546404848E-1)[&rate=5.268501751160839E-4]:2.728248230289E-1,34[&rate=5.268501751160839E-4]:1.208096477131E-1)[&rate=5.268501751160839E-4]:9.222201780076E-3,((66[&rate=5.268501751160839E-4]:5.87985967102E-1,((67[&rate=5.268501751160839E-4]:3.446942044401E-1,(123[&rate=5.268501751160839E-4]:3.128083854974E-1,(122[&rate=5.268501751160839E-4]:2.145649473472E-1,124[&rate=5.268501751160839E-4]:2.118327069101E-1)[&rate=5.268501751160839E-4]:9.824343815019E-2)[&rate=5.268501751160839E-4]:5.331583692834E-1)[&rate=5.268501751160839E-4]:2.419479919747E-1,(126[&rate=5.268501751160839E-4]:1.396256590472E0,(((135[&rate=5.268501751160839E-4]:4.495911884912E-1,(138[&rate=5.268501751160839E-4]:2.722364761326E-1,136[&rate=5.268501751160839E-4]:1.407296268174E-1)[&rate=5.268501751160839E-4]:3.773547123586E-1)[&rate=5.268501751160839E-4]:9.698106007222E-1,119[&rate=5.268501751160839E-4]:1.767346994693E0)[&rate=5.268501751160839E-4]:3.355909444169E-2,120[&rate=5.268501751160839E-4]:1.705015678176E0)[&rate=5.268501751160839E-4]:3.81053023981E-1)[&rate=5.268501751160839E-4]:4.375597956281E-1)[&rate=5.268501751160839E-4]:1.343770687177E-3)[&rate=5.268501751160839E-4]:3.704095075812E-1,(32[&rate=5.268501751160839E-4]:6.49514583813E-2,33[&rate=5.268501751160839E-4]:7.043091043602E-2)[&rate=5.268501751160839E-4]:8.512509452649E-3)[&rate=5.268501751160839E-4]:3.465007344012E-2)[&rate=5.268501751160839E-4]:2.292561582177E-2);
tree STATE_62280000 [&joint=-21003.77436688032,lnP=-21003.77436688032] = [&R] (((((((45[&rate=5.39305663790744E-4]:8.038347316881E-1,(((49[&rate=5.39305663790744E-4]:4.669534428297E-1,(44[&rate=5.39305663790744E-4]:4.452687307461E-1,51[&rate=5.39305663790744E-4]:4.234108072489E-1)[&rate=5.39305663790744E-4]:4.900711645512E-2)[&rate=5.39305663790744E-4]:1.968239457375E-1,(46[&rate=5.39305663790744E-4]:5.67682488524E-1,(((42[&rate=5.39305663790744E-4]:1.562357110306E-1,48[&rate=5.39305663790744E-4]:1.944870771508E-1)[&rate=5.39305663790744E-4]:2.13033576031E-2,41[&rate=5.39305663790744E-4]:1.720745877595E-1)[&rate=5.39305663790744E-4]:3.14912916391E-1,43[&rate=5.39305663790744E-4]:5.416323128934E-1)[&rate=5.39305663790744E-4]:2.605017563057E-2)[&rate=5.39305663790744E-4]:1.28881785289E-1)[&rate=5.39305663790744E-4]:6.320774452457E-3,(47[&rate=5.39305663790744E-4]:5.221294926615E-1,50[&rate=5.39305663790744E-4]:4.893426074158E-1)[&rate=5.39305663790744E-4]:1.807555556039E-1)[&rate=5.39305663790744E-4]:1.091464047341E-1)[&rate=5.39305663790744E-4]:3.173945591995E-1,((128[&rate=5.39305663790744E-4]:1.476718578049E0,((118[&rate=5.39305663790744E-4]:7.477234643869E-1,(69[&rate=5.39305663790744E-4]:7.499799488676E-1,(((130[&rate=5.39305663790744E-4]:1.243494354643E-1,129[&rate=5.39305663790744E-4]:1.243494354643E-1)[&rate=5.39305663790744E-4]:2.160909520109E-3,132[&rate=5.39305663790744E-4]:1.292500710118E-1)[&rate=5.39305663790744E-4]:2.30889874373E-1,131[&rate=5.39305663790744E-4]:3.601399453848E-1)[&rate=5.39305663790744E-4]:2.446345240306E-1)[&rate=5.39305663790744E-4]:8.702419628885E-3)[&rate=5.39305663790744E-4]:7.000178650025E-1,((((60[&rate=5.39305663790744E-4]:6.500636518867E-2,64[&rate=5.39305663790744E-4]:2.156912966954E-1)[&rate=5.39305663790744E-4]:1.803310040533E-1,65[&rate=5.39305663790744E-4]:2.45337369242E-1)[&rate=5.39305663790744E-4]:1.876424269727E-2,62[&rate=5.39305663790744E-4]:4.55882433857E-1)[&rate=5.39305663790744E-4]:1.33011572031E-1,(61[&rate=5.39305663790744E-4]:8.653266197019E-2,63[&rate=5.39305663790744E-4]:4.543677155915E-2)[&rate=5.39305663790744E-4]:5.023613439178E-1)[&rate=5.39305663790744E-4]:8.588473235014E-1)[&rate=5.39305663790744E-4]:1.687032760569E-1)[&rate=5.39305663790744E-4]:2.659464605114E-1,(((127[&rate=5.39305663790744E-4]:2.19920758719E0,121[&rate=5.39305663790744E-4]:1.758111696779E0)[&rate=5.39305663790744E-4]:4.012537573068E-1,35[&rate=5.39305663790744E-4]:3.333805682551E-2)[&rate=5.39305663790744E-4]:1.131962910765E-1,36[&rate=5.39305663790744E-4]:1.931096903678E-1)[&rate=5.39305663790744E-4]:6.736356737067E-2)[&rate=5.39305663790744E-4]:1.519604646186E-1)[&rate=5.39305663790744E-4]:4.570850285987E-1,(((((95[&rate=5.39305663790744E-4]:3.36998986598E-1,(100[&rate=5.39305663790744E-4]:1.863990977072E-1,94[&rate=5.39305663790744E-4]:1.863990977072E-1)[&rate=5.39305663790744E-4]:6.590043533871E-2)[&rate=5.39305663790744E-4]:3.001581246857E-1,98[&rate=5.39305663790744E-4]:6.262281495349E-1)[&rate=5.39305663790744E-4]:1.048676813671E-1,(96[&rate=5.39305663790744E-4]:4.662496210136E-1,99[&rate=5.39305663790744E-4]:5.017687466964E-1)[&rate=5.39305663790744E-4]:2.511850077028E-1)[&rate=5.39305663790744E-4]:1.032606120787E-1,(146[&rate=5.39305663790744E-4]:7.040705559996E-1,((16[&rate=5.39305663790744E-4]:2.21047769075E0,(((31[&rate=5.39305663790744E-4]:7.026344696676E-1,(22[&rate=5.39305663790744E-4]:3.538556491321E-1,27[&rate=5.39305663790744E-4]:3.702940052965E-1)[&rate=5.39305663790744E-4]:2.939842999874E-1)[&rate=5.39305663790744E-4]:1.023247651865E-1,(26[&rate=5.39305663790744E-4]:4.72857570473E-1,(7[&rate=5.39305663790744E-4]:5.69612818785E-2,8[&rate=5.39305663790744E-4]:5.69612818785E-2)[&rate=5.39305663790744E-4]:3.09046973526E-1)[&rate=5.39305663790744E-4]:2.882660479427E-1)[&rate=5.39305663790744E-4]:2.569386351853E-1,2[&rate=5.39305663790744E-4]:8.345006097653E-1)[&rate=5.39305663790744E-4]:1.247209957697E0)[&rate=5.39305663790744E-4]:4.119553352257E-1,((40[&rate=5.39305663790744E-4]:5.14409401077E-1,39[&rate=5.39305663790744E-4]:5.14409401077E-1)[&rate=5.39305663790744E-4]:1.082680069713E-2,((147[&rate=5.39305663790744E-4]:5.104453784706E-1,(101[&rate=5.39305663790744E-4]:1.202851847881E0,((((10[&rate=5.39305663790744E-4]:5.192086839435E-1,15[&rate=5.39305663790744E-4]:5.57564848327E-1)[&rate=5.39305663790744E-4]:2.97779633191E-1,(18[&rate=5.39305663790744E-4]:8.219776287049E-1,6[&rate=5.39305663790744E-4]:7.589639300748E-1)[&rate=5.39305663790744E-4]:4.158603089537E-2)[&rate=5.39305663790744E-4]:1.698349417682E-1,(((88[&rate=5.39305663790744E-4]:6.013755929113E-2,89[&rate=5.39305663790744E-4]:7.383618942815E-2)[&rate=5.39305663790744E-4]:4.800037166607E-1,(((91[&rate=5.39305663790744E-4]:2.461630501119E-2,90[&rate=5.39305663790744E-4]:2.461630501119E-2)[&rate=5.39305663790744E-4]:1.065203007353E-1,92[&rate=5.39305663790744E-4]:1.311366057465E-1)[&rate=5.39305663790744E-4]:1.180223000383E-1,(((84[&rate=5.39305663790744E-4]:4.566760389113E-2,93[&rate=5.39305663790744E-4]:5.936623402815E-2)[&rate=5.39305663790744E-4]:1.520983842101E-1,((83[&rate=5.39305663790744E-4]:7.998098278527E-2,85[&rate=5.39305663790744E-4]:7.998098278527E-2)[&rate=5.39305663790744E-4]:1.007798716576E-1,86[&rate=5.39305663790744E-4]:1.807608544429E-1)[&rate=5.39305663790744E-4]:1.70051336583E-2)[&rate=5.39305663790744E-4]:2.022391502788E-2,87[&rate=5.39305663790744E-4]:2.179899031291E-1)[&rate=5.39305663790744E-4]:1.747037251873E-2)[&rate=5.39305663790744E-4]:3.04681000304E-1)[&rate=5.39305663790744E-4]:8.291595907553E-1,3[&rate=5.39305663790744E-4]:8.295748393099E-1)[&rate=5.39305663790744E-4]:8.875526890796E-2)[&rate=5.39305663790744E-4]:6.371018016374E-1,(((102[&rate=5.39305663790744E-4]:1.319080725862E-1,(((23[&rate=5.39305663790744E-4]:5.000170190274E-1,(20[&rate=5.39305663790744E-4]:3.394733159024E-1,25[&rate=5.39305663790744E-4]:3.586513980941E-1)[&rate=5.39305663790744E-4]:1.52324525043E-1)[&rate=5.39305663790744E-4]:4.186178827306E-1,(140[&rate=5.39305663790744E-4]:6.983156349561E-1,11[&rate=5.39305663790744E-4]:7.174937171478E-1)[&rate=5.39305663790744E-4]:1.16209677761E-1)[&rate=5.39305663790744E-4]:3.562517723787E-1,(24[&rate=5.39305663790744E-4]:1.011945061426E0,((28[&rate=5.39305663790744E-4]:7.893088569191E-1,21[&rate=5.39305663790744E-4]:7.646513226727E-1)[&rate=5.39305663790744E-4]:1.4738201531E-1,1[&rate=5.39305663790744E-4]:1.503895023662E-1)[&rate=5.39305663790744E-4]:8.073364125123E-2)[&rate=5.39305663790744E-4]:2.739005168208E-1)[&rate=5.39305663790744E-4]:7.706329956201E-3)[&rate=5.39305663790744E-4]:7.094602222843E-2,((((117[&rate=5.39305663790744E-4]:6.185631613087E-1,105[&rate=5.39305663790744E-4]:5.884261750073E-1)[&rate=5.39305663790744E-4]:3.54706284841E-2,110[&rate=5.39305663790744E-4]:6.458146117105E-1)[&rate=5.39305663790744E-4]:7.461323545426E-2,((((30[&rate=5.39305663790744E-4]:2.156192368066E-1,4[&rate=5.39305663790744E-4]:4.301649708058E-2)[&rate=5.39305663790744E-4]:4.67117364378E-1,(113[&rate=5.39305663790744E-4]:4.722854084636E-1,112[&rate=5.39305663790744E-4]:4.722854084636E-1)[&rate=5.39305663790744E-4]:9.538269957011E-2)[&rate=5.39305663790744E-4]:3.463316063606E-2,9[&rate=5.39305663790744E-4]:5.940820905877E-1)[&rate=5.39305663790744E-4]:9.434653149548E-2,(17[&rate=5.39305663790744E-4]:3.424006828931E-1,14[&rate=5.39305663790744E-4]:3.040445185094E-1)[&rate=5.39305663790744E-4]:3.926032816559E-1)[&rate=5.39305663790744E-4]:2.925949905415E-2)[&rate=5.39305663790744E-4]:4.020278195596E-1,((116[&rate=5.39305663790744E-4]:8.149924385885E-1,(((148[&rate=5.39305663790744E-4]:4.135709559795E-1,143[&rate=5.39305663790744E-4]:4.108312299521E-1)[&rate=5.39305663790744E-4]:2.579236573621E-1,(109[&rate=5.39305663790744E-4]:4.236505488499E-1,(108[&rate=5.39305663790744E-4]:3.912386685176E-1,(107[&rate=5.39305663790744E-4]:3.544891803704E-1,(114[&rate=5.39305663790744E-4]:1.731321014062E-2,104[&rate=5.39305663790744E-4]:7.75871827434E-2)[&rate=5.39305663790744E-4]:2.76901997627E-1)[&rate=5.39305663790744E-4]:3.948921417458E-2)[&rate=5.39305663790744E-4]:1.049407211316E-2)[&rate=5.39305663790744E-4]:2.889399549025E-1)[&rate=5.39305663790744E-4]:4.167438549998E-2,(139[&rate=5.39305663790744E-4]:6.978165769237E-1,(106[&rate=5.39305663790744E-4]:2.4685080977E-1,111[&rate=5.39305663790744E-4]:2.632891659344E-1)[&rate=5.39305663790744E-4]:2.591849452359E-1)[&rate=5.39305663790744E-4]:2.290510520547E-1)[&rate=5.39305663790744E-4]:1.401796041307E-1)[&rate=5.39305663790744E-4]:1.651099308349E-1,((19[&rate=5.39305663790744E-4]:3.259867228881E-1,13[&rate=5.39305663790744E-4]:2.876305585044E-1)[&rate=5.39305663790744E-4]:3.180668931475E-1,115[&rate=5.39305663790744E-4]:5.2350567083E-1)[&rate=5.39305663790744E-4]:4.565966985935E-1)[&rate=5.39305663790744E-4]:6.564096853376E-2)[&rate=5.39305663790744E-4]:1.488915787752E-1)[&rate=5.39305663790744E-4]:2.185780965875E-2,(142[&rate=5.39305663790744E-4]:4.124755089604E-1,((145[&rate=5.39305663790744E-4]:1.236004377456E-1,144[&rate=5.39305663790744E-4]:1.181209856906E-1)[&rate=5.39305663790744E-4]:6.378658622355E-2,141[&rate=5.39305663790744E-4]:1.846472979415E-1)[&rate=5.39305663790744E-4]:2.250884849913E-1)[&rate=5.39305663790744E-4]:1.058811737979E0)[&rate=5.39305663790744E-4]:3.334597314093E-1)[&rate=5.39305663790744E-4]:6.501596640532E-1)[&rate=5.39305663790744E-4]:2.23380640403E-1)[&rate=5.39305663790744E-4]:6.545556728783E-2,97[&rate=5.39305663790744E-4]:4.474856452119E-1)[&rate=5.39305663790744E-4]:6.712305196062E-3)[&rate=5.39305663790744E-4]:1.170389808425E-2)[&rate=5.39305663790744E-4]:4.691187690629E-2)[&rate=5.39305663790744E-4]:1.220891656698E-1)[&rate=5.39305663790744E-4]:4.036730049274E-1,38[&rate=5.39305663790744E-4]:1.041308136433E0)[&rate=5.39305663790744E-4]:3.840007185727E-1)[&rate=5.39305663790744E-4]:1.524159883553E-1,((((59[&rate=5.39305663790744E-4]:2.700448376013E-1,57[&rate=5.39305663790744E-4]:2.727770780384E-1)[&rate=5.39305663790744E-4]:1.707171950172E-1,(((37[&rate=5.39305663790744E-4]:1.093204511231E-1,54[&rate=5.39305663790744E-4]:3.281771888267E-2)[&rate=5.39305663790744E-4]:2.855854303673E-1,58[&rate=5.39305663790744E-4]:3.757801984303E-1)[&rate=5.39305663790744E-4]:1.869835005484E-2,(56[&rate=5.39305663790744E-4]:3.626333156963E-1,55[&rate=5.39305663790744E-4]:3.626333156963E-1)[&rate=5.39305663790744E-4]:4.522828417174E-3)[&rate=5.39305663790744E-4]:6.540916719341E-2)[&rate=5.39305663790744E-4]:1.072093164153E-1,68[&rate=5.39305663790744E-4]:4.987910211648E-1)[&rate=5.39305663790744E-4]:7.503435889475E-1,(125[&rate=5.39305663790744E-4]:9.637360210451E-1,(((((80[&rate=5.39305663790744E-4]:2.765061700579E-1,81[&rate=5.39305663790744E-4]:2.765061700579E-1)[&rate=5.39305663790744E-4]:3.73896860127E-1,71[&rate=5.39305663790744E-4]:6.312249479931E-1)[&rate=5.39305663790744E-4]:6.639224961125E-2,(77[&rate=5.39305663790744E-4]:5.548614605713E-1,((82[&rate=5.39305663790744E-4]:2.69304319263E-1,(79[&rate=5.39305663790744E-4]:9.968179963143E-2,(78[&rate=5.39305663790744E-4]:2.512674228437E-2,72[&rate=5.39305663790744E-4]:3.208934065057E-3)[&rate=5.39305663790744E-4]:7.455505734706E-2)[&rate=5.39305663790744E-4]:1.614033415495E-1)[&rate=5.39305663790744E-4]:1.611970975082E-1,73[&rate=5.39305663790744E-4]:4.633781291E-1)[&rate=5.39305663790744E-4]:9.696278352607E-2)[&rate=5.39305663790744E-4]:2.057694356632E-1)[&rate=5.39305663790744E-4]:2.200124321693E-1,(75[&rate=5.39305663790744E-4]:7.628274648423E-1,((74[&rate=5.39305663790744E-4]:5.866979026807E-1,76[&rate=5.39305663790744E-4]:5.866979026807E-1)[&rate=5.39305663790744E-4]:7.025613997162E-2,70[&rate=5.39305663790744E-4]:6.185978782688E-1)[&rate=5.39305663790744E-4]:1.0587342219E-1)[&rate=5.39305663790744E-4]:2.232953156162E-1)[&rate=5.39305663790744E-4]:7.544326739941E-1,((52[&rate=5.39305663790744E-4]:3.569091632801E-1,((137[&rate=5.39305663790744E-4]:5.26637299536E-1,(134[&rate=5.39305663790744E-4]:4.055669659071E-1,133[&rate=5.39305663790744E-4]:4.357039522083E-1)[&rate=5.39305663790744E-4]:4.983745691665E-2)[&rate=5.39305663790744E-4]:5.49217806189E-1,(103[&rate=5.39305663790744E-4]:4.789905562432E-1,(29[&rate=5.39305663790744E-4]:5.916141173626E-1,(5[&rate=5.39305663790744E-4]:1.029364287433E-1,12[&rate=5.39305663790744E-4]:1.412925931267E-1)[&rate=5.39305663790744E-4]:3.434722091673E-1)[&rate=5.39305663790744E-4]:1.202531512094E-1)[&rate=5.39305663790744E-4]:1.446179617975E0)[&rate=5.39305663790744E-4]:9.603272362301E-2)[&rate=5.39305663790744E-4]:4.550725415671E-1,53[&rate=5.39305663790744E-4]:8.037849835358E-1)[&rate=5.39305663790744E-4]:1.903074123047E-1)[&rate=5.39305663790744E-4]:1.800261388658E-1)[&rate=5.39305663790744E-4]:4.520652557339E-1)[&rate=5.39305663790744E-4]:2.739454245053E-1)[&rate=5.39305663790744E-4]:5.396325778764E-3,33[&rate=5.39305663790744E-4]:1.013036678296E-1)[&rate=5.39305663790744E-4]:6.791445205496E-2,32[&rate=5.39305663790744E-4]:1.637386678298E-1)[&rate=5.39305663790744E-4]:4.49177230572E-2,(34[&rate=5.39305663790744E-4]:5.932059639617E-2,((66[&rate=5.39305663790744E-4]:7.481121370277E-1,(67[&rate=5.39305663790744E-4]:3.163483077265E-1,(122[&rate=5.39305663790744E-4]:4.385374895045E-1,(123[&rate=5.39305663790744E-4]:3.628458167833E-2,124[&rate=5.39305663790744E-4]:3.35523412412E-2)[&rate=5.39305663790744E-4]:4.022529078262E-1)[&rate=5.39305663790744E-4]:3.790833685627E-1)[&rate=5.39305663790744E-4]:4.317638293012E-1)[&rate=5.39305663790744E-4]:1.976074077254E-2,((120[&rate=5.39305663790744E-4]:1.725307567435E0,(119[&rate=5.39305663790744E-4]:1.069223263604E0,(135[&rate=5.39305663790744E-4]:3.991014555095E-1,(138[&rate=5.39305663790744E-4]:2.79534693272E-1,136[&rate=5.39305663790744E-4]:1.480278439568E-1)[&rate=5.39305663790744E-4]:3.195667622376E-1)[&rate=5.39305663790744E-4]:3.221766026147E-1)[&rate=5.39305663790744E-4]:7.519747147899E-1)[&rate=5.39305663790744E-4]:2.464906278821E-1,126[&rate=5.39305663790744E-4]:1.281986083632E0)[&rate=5.39305663790744E-4]:7.330609838533E-1)[&rate=5.39305663790744E-4]:1.54461417226E-1)[&rate=5.39305663790744E-4]:1.712536027099E-1);
tree STATE_62290000 [&joint=-20978.982346100718,lnP=-20978.982346100718] = [&R] (((33[&rate=6.032364582732316E-4]:1.587886741843E-1,(34[&rate=6.032364582732316E-4]:1.292655741264E-1,32[&rate=6.032364582732316E-4]:1.073477659073E-1)[&rate=6.032364582732316E-4]:4.596145622231E-2)[&rate=6.032364582732316E-4]:2.066173966009E-4,(((67[&rate=6.032364582732316E-4]:3.953207401657E-1,(122[&rate=6.032364582732316E-4]:3.545801379399E-1,(123[&rate=6.032364582732316E-4]:1.039503309259E-1,124[&rate=6.032364582732316E-4]:1.012180904887E-1)[&rate=6.032364582732316E-4]:2.50629807014E-1)[&rate=6.032364582732316E-4]:5.420131525664E-1)[&rate=6.032364582732316E-4]:2.136377911497E-1,66[&rate=6.032364582732316E-4]:6.089585313154E-1)[&rate=6.032364582732316E-4]:8.59325346342E-3,(126[&rate=6.032364582732316E-4]:8.635442608747E-1,((119[&rate=6.032364582732316E-4]:1.567816481591E0,(135[&rate=6.032364582732316E-4]:2.435987784428E-1,(138[&rate=6.032364582732316E-4]:1.713442565583E-1,136[&rate=6.032364582732316E-4]:3.983740724311E-2)[&rate=6.032364582732316E-4]:2.722545218845E-1)[&rate=6.032364582732316E-4]:9.762724976687E-1)[&rate=6.032364582732316E-4]:7.762371053345E-2,120[&rate=6.032364582732316E-4]:1.549549781165E0)[&rate=6.032364582732316E-4]:3.806591394114E-3)[&rate=6.032364582732316E-4]:1.001181713589E0)[&rate=6.032364582732316E-4]:4.208955615966E-1)[&rate=6.032364582732316E-4]:1.216537252286E-1,((((35[&rate=6.032364582732316E-4]:3.313861672319E-2,((127[&rate=6.032364582732316E-4]:1.665903584202E0,121[&rate=6.032364582732316E-4]:1.224807693791E0)[&rate=6.032364582732316E-4]:8.797948348697E-1,36[&rate=6.032364582732316E-4]:2.51504738661E-2)[&rate=6.032364582732316E-4]:5.456348532285E-2)[&rate=6.032364582732316E-4]:1.316591636287E-1,((((((((129[&rate=6.032364582732316E-4]:7.052130480967E-2,132[&rate=6.032364582732316E-4]:7.326103083703E-2)[&rate=6.032364582732316E-4]:1.774861254188E-2,130[&rate=6.032364582732316E-4]:8.826991735155E-2)[&rate=6.032364582732316E-4]:2.208088964341E-1,131[&rate=6.032364582732316E-4]:3.11818539813E-1)[&rate=6.032364582732316E-4]:1.837973641163E-1,118[&rate=6.032364582732316E-4]:6.298624792718E-1)[&rate=6.032364582732316E-4]:7.281980876208E-2,69[&rate=6.032364582732316E-4]:7.136411921436E-1)[&rate=6.032364582732316E-4]:6.811473193082E-1,128[&rate=6.032364582732316E-4]:1.244103579945E0)[&rate=6.032364582732316E-4]:2.589534515795E-3,((65[&rate=6.032364582732316E-4]:1.460821844761E-1,(62[&rate=6.032364582732316E-4]:2.865306531112E-1,(64[&rate=6.032364582732316E-4]:2.082896403464E-1,60[&rate=6.032364582732316E-4]:5.760470883966E-2)[&rate=6.032364582732316E-4]:3.714512235376E-2)[&rate=6.032364582732316E-4]:5.133235328271E-2)[&rate=6.032364582732316E-4]:3.966265758051E-1,(61[&rate=6.032364582732316E-4]:2.072813696381E-1,63[&rate=6.032364582732316E-4]:1.66185479227E-1)[&rate=6.032364582732316E-4]:5.272082125609E-1)[&rate=6.032364582732316E-4]:6.519295596589E-1)[&rate=6.032364582732316E-4]:3.307246289381E-1,(45[&rate=6.032364582732316E-4]:6.621574666192E-1,((((47[&rate=6.032364582732316E-4]:3.989633646108E-1,49[&rate=6.032364582732316E-4]:3.661764793651E-1)[&rate=6.032364582732316E-4]:7.500911215247E-2,44[&rate=6.032364582732316E-4]:4.68507995889E-1)[&rate=6.032364582732316E-4]:6.264871885524E-2,51[&rate=6.032364582732316E-4]:5.09298791247E-1)[&rate=6.032364582732316E-4]:9.744385028624E-2,(50[&rate=6.032364582732316E-4]:5.866424956936E-1,((48[&rate=6.032364582732316E-4]:3.846053311836E-1,(41[&rate=6.032364582732316E-4]:2.183865118344E-1,42[&rate=6.032364582732316E-4]:2.238509927086E-1)[&rate=6.032364582732316E-4]:1.225029723547E-1)[&rate=6.032364582732316E-4]:1.042456991949E-1,(43[&rate=6.032364582732316E-4]:4.740298157846E-1,46[&rate=6.032364582732316E-4]:4.740298157846E-1)[&rate=6.032364582732316E-4]:2.575017634231E-2)[&rate=6.032364582732316E-4]:1.196493888124E-1)[&rate=6.032364582732316E-4]:1.463566496543E-2)[&rate=6.032364582732316E-4]:3.628914202579E-2)[&rate=6.032364582732316E-4]:1.418640644882E-1)[&rate=6.032364582732316E-4]:1.161471602409E-1)[&rate=6.032364582732316E-4]:8.03417894449E-1,((39[&rate=6.032364582732316E-4]:7.767142907862E-1,((146[&rate=6.032364582732316E-4]:7.070933363823E-1,((16[&rate=6.032364582732316E-4]:2.49420232479E0,((((22[&rate=6.032364582732316E-4]:1.133335171067E-1,27[&rate=6.032364582732316E-4]:1.297718732711E-1)[&rate=6.032364582732316E-4]:6.963669936867E-1,31[&rate=6.032364582732316E-4]:8.644950313415E-1)[&rate=6.032364582732316E-4]:5.688953618293E-2,(26[&rate=6.032364582732316E-4]:7.450054987007E-1,(7[&rate=6.032364582732316E-4]:2.934379118164E-1,8[&rate=6.032364582732316E-4]:2.934379118164E-1)[&rate=6.032364582732316E-4]:3.447182718158E-1)[&rate=6.032364582732316E-4]:1.325434523853E-1)[&rate=6.032364582732316E-4]:9.032772430511E-2,2[&rate=6.032364582732316E-4]:7.843150315554E-1)[&rate=6.032364582732316E-4]:1.581120169947E0)[&rate=6.032364582732316E-4]:1.095296561302E-1,(97[&rate=6.032364582732316E-4]:3.902549130454E-1,147[&rate=6.032364582732316E-4]:5.186702135919E-1)[&rate=6.032364582732316E-4]:5.694589039181E-2)[&rate=6.032364582732316E-4]:6.863570234397E-2)[&rate=6.032364582732316E-4]:1.169171937133E-1,((((99[&rate=6.032364582732316E-4]:5.688012690829E-1,96[&rate=6.032364582732316E-4]:5.332821434001E-1)[&rate=6.032364582732316E-4]:2.247475163381E-2,40[&rate=6.032364582732316E-4]:4.410027966732E-1)[&rate=6.032364582732316E-4]:8.115304535152E-2,(98[&rate=6.032364582732316E-4]:5.36192470023E-1,(95[&rate=6.032364582732316E-4]:4.231430220395E-1,(100[&rate=6.032364582732316E-4]:1.830001497599E-1,94[&rate=6.032364582732316E-4]:1.830001497599E-1)[&rate=6.032364582732316E-4]:1.554434187276E-1)[&rate=6.032364582732316E-4]:1.239784097322E-1)[&rate=6.032364582732316E-4]:1.14378672548E-1)[&rate=6.032364582732316E-4]:7.993853379384E-2,(101[&rate=6.032364582732316E-4]:1.164531804391E0,((((18[&rate=6.032364582732316E-4]:5.459582843283E-1,(6[&rate=6.032364582732316E-4]:4.788117826885E-1,(10[&rate=6.032364582732316E-4]:2.236869870991E-1,15[&rate=6.032364582732316E-4]:2.620431514825E-1)[&rate=6.032364582732316E-4]:2.715631517538E-1)[&rate=6.032364582732316E-4]:4.132803009728E-3)[&rate=6.032364582732316E-4]:1.634456907177E-1,3[&rate=6.032364582732316E-4]:5.943354818955E-1)[&rate=6.032364582732316E-4]:1.231070251431E-1,((88[&rate=6.032364582732316E-4]:1.046643989827E-1,89[&rate=6.032364582732316E-4]:1.183630291197E-1)[&rate=6.032364582732316E-4]:3.300385168443E-1,(87[&rate=6.032364582732316E-4]:3.436257646362E-1,(((91[&rate=6.032364582732316E-4]:7.632695809802E-2,90[&rate=6.032364582732316E-4]:7.632695809802E-2)[&rate=6.032364582732316E-4]:4.855264805105E-2,92[&rate=6.032364582732316E-4]:1.248796061491E-1)[&rate=6.032364582732316E-4]:1.908123520302E-1,(85[&rate=6.032364582732316E-4]:1.154063886423E-1,((83[&rate=6.032364582732316E-4]:5.598941166458E-2,86[&rate=6.032364582732316E-4]:5.598941166458E-2)[&rate=6.032364582732316E-4]:9.792226555673E-3,(93[&rate=6.032364582732316E-4]:1.732633759713E-2,84[&rate=6.032364582732316E-4]:3.627707460112E-3)[&rate=6.032364582732316E-4]:6.215393076014E-2)[&rate=6.032364582732316E-4]:4.9624750422E-2)[&rate=6.032364582732316E-4]:1.865869394E-1)[&rate=6.032364582732316E-4]:4.163243659399E-2)[&rate=6.032364582732316E-4]:9.107715119087E-2)[&rate=6.032364582732316E-4]:8.224656186086E-1)[&rate=6.032364582732316E-4]:8.002799223535E-1,(((142[&rate=6.032364582732316E-4]:2.865172270139E-1,(144[&rate=6.032364582732316E-4]:1.688733185985E-1,(141[&rate=6.032364582732316E-4]:1.571397434193E-1,145[&rate=6.032364582732316E-4]:1.598794694469E-1)[&rate=6.032364582732316E-4]:1.447330120655E-2)[&rate=6.032364582732316E-4]:1.121644563604E-1)[&rate=6.032364582732316E-4]:9.162479767735E-1,(((117[&rate=6.032364582732316E-4]:3.635363077032E-1,(113[&rate=6.032364582732316E-4]:3.559343592815E-1,(105[&rate=6.032364582732316E-4]:2.807016762105E-1,110[&rate=6.032364582732316E-4]:3.026194844296E-1)[&rate=6.032364582732316E-4]:4.783542279719E-2)[&rate=6.032364582732316E-4]:4.862222394117E-3)[&rate=6.032364582732316E-4]:5.021258516641E-1,((9[&rate=6.032364582732316E-4]:7.160845740907E-1,112[&rate=6.032364582732316E-4]:7.243037521728E-1)[&rate=6.032364582732316E-4]:7.437780917112E-2,((17[&rate=6.032364582732316E-4]:3.160692364837E-1,14[&rate=6.032364582732316E-4]:2.777130721E-1)[&rate=6.032364582732316E-4]:3.334503099712E-1,(30[&rate=6.032364582732316E-4]:1.73373021089E-1,4[&rate=6.032364582732316E-4]:7.702813629759E-4)[&rate=6.032364582732316E-4]:5.528588541331E-1)[&rate=6.032364582732316E-4]:1.875181792727E-1)[&rate=6.032364582732316E-4]:6.424087199581E-2)[&rate=6.032364582732316E-4]:1.503228912249E-1,((116[&rate=6.032364582732316E-4]:7.446656767955E-1,(((106[&rate=6.032364582732316E-4]:2.735114603046E-2,139[&rate=6.032364582732316E-4]:2.191319679482E-1)[&rate=6.032364582732316E-4]:3.231731661719E-2,111[&rate=6.032364582732316E-4]:7.610681881202E-2)[&rate=6.032364582732316E-4]:5.358034587609E-1,(148[&rate=6.032364582732316E-4]:2.641198020347E-1,143[&rate=6.032364582732316E-4]:2.613800760073E-1)[&rate=6.032364582732316E-4]:3.094343111548E-1)[&rate=6.032364582732316E-4]:2.094677279897E-1)[&rate=6.032364582732316E-4]:1.307801392594E-1,((109[&rate=6.032364582732316E-4]:3.648712500812E-1,((108[&rate=6.032364582732316E-4]:1.827820848786E-1,107[&rate=6.032364582732316E-4]:1.855218109059E-1)[&rate=6.032364582732316E-4]:1.346886699769E-1,(114[&rate=6.032364582732316E-4]:4.753351140988E-2,104[&rate=6.032364582732316E-4]:1.078074840127E-1)[&rate=6.032364582732316E-4]:2.124029968701E-1)[&rate=6.032364582732316E-4]:2.548268700667E-2)[&rate=6.032364582732316E-4]:4.837458018467E-1,((19[&rate=6.032364582732316E-4]:3.757446185254E-1,13[&rate=6.032364582732316E-4]:3.373884541417E-1)[&rate=6.032364582732316E-4]:2.470397022879E-1,115[&rate=6.032364582732316E-4]:5.022363756077E-1)[&rate=6.032364582732316E-4]:2.669286215256E-1)[&rate=6.032364582732316E-4]:1.062808189216E-1)[&rate=6.032364582732316E-4]:5.560772768784E-2)[&rate=6.032364582732316E-4]:1.691713949654E-2)[&rate=6.032364582732316E-4]:2.295740279215E-1,((102[&rate=6.032364582732316E-4]:2.575044528583E-2,((23[&rate=6.032364582732316E-4]:7.932198050096E-1,(20[&rate=6.032364582732316E-4]:6.340609386135E-1,25[&rate=6.032364582732316E-4]:6.532390208052E-1)[&rate=6.032364582732316E-4]:1.50939688314E-1)[&rate=6.032364582732316E-4]:9.431211173972E-2,(140[&rate=6.032364582732316E-4]:6.108078911518E-1,11[&rate=6.032364582732316E-4]:6.299859733435E-1)[&rate=6.032364582732316E-4]:1.726144365566E-1)[&rate=6.032364582732316E-4]:2.889034600432E-1)[&rate=6.032364582732316E-4]:6.446986214005E-2,(24[&rate=6.032364582732316E-4]:9.91776372226E-1,((28[&rate=6.032364582732316E-4]:6.927507451575E-1,21[&rate=6.032364582732316E-4]:6.68093210911E-1)[&rate=6.032364582732316E-4]:1.616100684435E-1,1[&rate=6.032364582732316E-4]:6.805944373803E-2)[&rate=6.032364582732316E-4]:1.428950106798E-1)[&rate=6.032364582732316E-4]:2.600877708162E-1)[&rate=6.032364582732316E-4]:9.554358181721E-2)[&rate=6.032364582732316E-4]:3.346982661763E-1)[&rate=6.032364582732316E-4]:6.495491010262E-1)[&rate=6.032364582732316E-4]:4.107267304217E-1)[&rate=6.032364582732316E-4]:1.016975750421E-1)[&rate=6.032364582732316E-4]:7.292233992557E-2)[&rate=6.032364582732316E-4]:3.574426578456E-1,38[&rate=6.032364582732316E-4]:1.065850937703E0)[&rate=6.032364582732316E-4]:5.047301836136E-1)[&rate=6.032364582732316E-4]:7.496681422118E-2,(((57[&rate=6.032364582732316E-4]:3.657598388476E-1,(58[&rate=6.032364582732316E-4]:3.299663563933E-1,(59[&rate=6.032364582732316E-4]:3.060079222868E-1,((54[&rate=6.032364582732316E-4]:2.307418876816E-1,37[&rate=6.032364582732316E-4]:3.072446199221E-1)[&rate=6.032364582732316E-4]:1.054113963147E-2,(56[&rate=6.032364582732316E-4]:2.231728460972E-1,55[&rate=6.032364582732316E-4]:2.231728460972E-1)[&rate=6.032364582732316E-4]:4.816482602449E-2)[&rate=6.032364582732316E-4]:2.647352885351E-2)[&rate=6.032364582732316E-4]:4.832751046384E-3)[&rate=6.032364582732316E-4]:5.218692507724E-2)[&rate=6.032364582732316E-4]:2.847604413205E-1,68[&rate=6.032364582732316E-4]:5.98607711862E-1)[&rate=6.032364582732316E-4]:5.683150471456E-1,(125[&rate=6.032364582732316E-4]:9.338271282274E-1,(((133[&rate=6.032364582732316E-4]:3.476032496409E-1,(137[&rate=6.032364582732316E-4]:2.966850640438E-1,134[&rate=6.032364582732316E-4]:2.254521873316E-1)[&rate=6.032364582732316E-4]:9.20140760082E-2)[&rate=6.032364582732316E-4]:1.170085539376E0,(52[&rate=6.032364582732316E-4]:5.555488563517E-1,(103[&rate=6.032364582732316E-4]:7.06003339879E-1,(29[&rate=6.032364582732316E-4]:3.881212090093E-1,(5[&rate=6.032364582732316E-4]:1.512263834679E-1,12[&rate=6.032364582732316E-4]:1.895825478514E-1)[&rate=6.032364582732316E-4]:9.168934608943E-2)[&rate=6.032364582732316E-4]:5.507588431984E-1)[&rate=6.032364582732316E-4]:1.513839251034E0)[&rate=6.032364582732316E-4]:1.882571570087E-1)[&rate=6.032364582732316E-4]:3.122407816448E-2,(53[&rate=6.032364582732316E-4]:6.762311139078E-1,((((77[&rate=6.032364582732316E-4]:4.789437340608E-2,73[&rate=6.032364582732316E-4]:5.337382546079E-2)[&rate=6.032364582732316E-4]:4.130799631561E-1,(82[&rate=6.032364582732316E-4]:2.878352108179E-1,((79[&rate=6.032364582732316E-4]:2.124179872191E-1,(78[&rate=6.032364582732316E-4]:5.545632095818E-2,72[&rate=6.032364582732316E-4]:3.353851273886E-2)[&rate=6.032364582732316E-4]:1.56961666261E-1)[&rate=6.032364582732316E-4]:3.149380644312E-2,71[&rate=6.032364582732316E-4]:2.165145333882E-1)[&rate=6.032364582732316E-4]:3.570423907361E-2)[&rate=6.032364582732316E-4]:1.457418654702E-1)[&rate=6.032364582732316E-4]:2.561315205429E-1,(80[&rate=6.032364582732316E-4]:2.681999091665E-1,81[&rate=6.032364582732316E-4]:2.681999091665E-1)[&rate=6.032364582732316E-4]:4.050703315002E-1)[&rate=6.032364582732316E-4]:3.793771145531E-1,(75[&rate=6.032364582732316E-4]:9.015201435813E-1,((74[&rate=6.032364582732316E-4]:5.769977276718E-1,70[&rate=6.032364582732316E-4]:5.386415632883E-1)[&rate=6.032364582732316E-4]:7.239141371442E-2,76[&rate=6.032364582732316E-4]:6.493891413862E-1)[&rate=6.032364582732316E-4]:2.521310021951E-1)[&rate=6.032364582732316E-4]:2.004422801317E-1)[&rate=6.032364582732316E-4]:3.20731748807E-1)[&rate=6.032364582732316E-4]:9.060225630562E-2)[&rate=6.032364582732316E-4]:3.773762716751E-1)[&rate=6.032364582732316E-4]:3.99762297447E-1)[&rate=6.032364582732316E-4]:4.239803677867E-1)[&rate=6.032364582732316E-4]:1.169185825819E-1);
tree STATE_62300000 [&joint=-21006.54042064968,lnP=-21006.54042064968] = [&R] ((((((((121[&rate=5.248048299688732E-4]:2.182765488884E0,35[&rate=5.248048299688732E-4]:5.673809162338E-2)[&rate=5.248048299688732E-4]:5.435437366726E-3,(36[&rate=5.248048299688732E-4]:1.027239653177E-1,127[&rate=5.248048299688732E-4]:2.623271910523E0)[&rate=5.248048299688732E-4]:6.024906138161E-3)[&rate=5.248048299688732E-4]:7.303112861922E-2,(((128[&rate=5.248048299688732E-4]:1.212881421635E0,(((62[&rate=5.248048299688732E-4]:2.377275942305E-1,65[&rate=5.248048299688732E-4]:4.594677231277E-2)[&rate=5.248048299688732E-4]:1.015292319004E-1,(60[&rate=5.248048299688732E-4]:1.316432028919E-1,64[&rate=5.248048299688732E-4]:2.823281343986E-1)[&rate=5.248048299688732E-4]:1.583280132129E-2)[&rate=5.248048299688732E-4]:3.076329466628E-1,(61[&rate=5.248048299688732E-4]:3.154210964041E-1,63[&rate=5.248048299688732E-4]:2.74325205993E-1)[&rate=5.248048299688732E-4]:3.314686763896E-1)[&rate=5.248048299688732E-4]:7.057176762384E-1)[&rate=5.248048299688732E-4]:5.392804108297E-2,((118[&rate=5.248048299688732E-4]:7.101817357313E-1,69[&rate=5.248048299688732E-4]:7.211406398409E-1)[&rate=5.248048299688732E-4]:6.487894891281E-2,((131[&rate=5.248048299688732E-4]:3.319301430826E-1,130[&rate=5.248048299688732E-4]:3.291904170552E-1)[&rate=5.248048299688732E-4]:5.526122774138E-2,(129[&rate=5.248048299688732E-4]:2.222261409843E-2,132[&rate=5.248048299688732E-4]:2.496234012579E-2)[&rate=5.248048299688732E-4]:3.622290306982E-1)[&rate=5.248048299688732E-4]:2.536227384776E-1)[&rate=5.248048299688732E-4]:6.31474805471E-1)[&rate=5.248048299688732E-4]:3.542726588778E-1,((((50[&rate=5.248048299688732E-4]:3.304042281663E-1,49[&rate=5.248048299688732E-4]:3.304042281663E-1)[&rate=5.248048299688732E-4]:1.822253949198E-1,((44[&rate=5.248048299688732E-4]:3.316631368847E-2,47[&rate=5.248048299688732E-4]:3.863079456272E-2)[&rate=5.248048299688732E-4]:4.344654230827E-1,51[&rate=5.248048299688732E-4]:4.457738132739E-1)[&rate=5.248048299688732E-4]:7.232029068647E-2)[&rate=5.248048299688732E-4]:5.976089882404E-2,(43[&rate=5.248048299688732E-4]:5.736355498466E-1,((42[&rate=5.248048299688732E-4]:4.327592559722E-1,(41[&rate=5.248048299688732E-4]:4.172104555006E-1,48[&rate=5.248048299688732E-4]:4.609263024951E-1)[&rate=5.248048299688732E-4]:1.008431959736E-2)[&rate=5.248048299688732E-4]:7.349170116218E-2,46[&rate=5.248048299688732E-4]:5.554312850031E-1)[&rate=5.248048299688732E-4]:1.820426484344E-2)[&rate=5.248048299688732E-4]:3.154185730935E-2)[&rate=5.248048299688732E-4]:9.550730123964E-2,45[&rate=5.248048299688732E-4]:6.924879870842E-1)[&rate=5.248048299688732E-4]:1.551979222201E-1)[&rate=5.248048299688732E-4]:4.288965930141E-2)[&rate=5.248048299688732E-4]:3.001664461956E-1,((((146[&rate=5.248048299688732E-4]:7.317655762318E-1,(((((22[&rate=5.248048299688732E-4]:5.392461065168E-1,27[&rate=5.248048299688732E-4]:5.556844626811E-1)[&rate=5.248048299688732E-4]:3.281496524207E-1,31[&rate=5.248048299688732E-4]:9.221902794855E-1)[&rate=5.248048299688732E-4]:5.185787397012E-1,(26[&rate=5.248048299688732E-4]:8.778396004117E-1,(7[&rate=5.248048299688732E-4]:5.862780845042E-1,8[&rate=5.248048299688732E-4]:5.862780845042E-1)[&rate=5.248048299688732E-4]:1.847122008389E-1)[&rate=5.248048299688732E-4]:5.190938023366E-1)[&rate=5.248048299688732E-4]:3.545726318959E-1,2[&rate=5.248048299688732E-4]:1.567944390809E0)[&rate=5.248048299688732E-4]:9.418946249139E-1,(16[&rate=5.248048299688732E-4]:2.622586024228E0,39[&rate=5.248048299688732E-4]:5.370930981106E-1)[&rate=5.248048299688732E-4]:1.602011478243E-2)[&rate=5.248048299688732E-4]:5.84337841038E-2)[&rate=5.248048299688732E-4]:1.482318152902E-3,(97[&rate=5.248048299688732E-4]:5.314539339464E-1,(147[&rate=5.248048299688732E-4]:6.562172663146E-1,(40[&rate=5.248048299688732E-4]:5.924478581224E-1,(101[&rate=5.248048299688732E-4]:1.44185624265E0,((3[&rate=5.248048299688732E-4]:8.0261944337E-1,((6[&rate=5.248048299688732E-4]:5.968556889922E-1,(18[&rate=5.248048299688732E-4]:6.323931515415E-1,(10[&rate=5.248048299688732E-4]:3.849803587512E-1,15[&rate=5.248048299688732E-4]:4.233365231347E-1)[&rate=5.248048299688732E-4]:2.008374503245E-1)[&rate=5.248048299688732E-4]:2.747623608084E-2)[&rate=5.248048299688732E-4]:1.388481839233E-1,((88[&rate=5.248048299688732E-4]:1.816988374177E-1,89[&rate=5.248048299688732E-4]:1.953974675547E-1)[&rate=5.248048299688732E-4]:2.015581008167E-1,((87[&rate=5.248048299688732E-4]:1.951812816658E-1,((91[&rate=5.248048299688732E-4]:1.167808652315E-2,90[&rate=5.248048299688732E-4]:1.167808652315E-2)[&rate=5.248048299688732E-4]:5.582297039423E-2,92[&rate=5.248048299688732E-4]:6.750105691739E-2)[&rate=5.248048299688732E-4]:1.413788548854E-1)[&rate=5.248048299688732E-4]:1.279630211232E-2,(93[&rate=5.248048299688732E-4]:1.309695831476E-1,(((85[&rate=5.248048299688732E-4]:3.973210146065E-2,83[&rate=5.248048299688732E-4]:3.973210146065E-2)[&rate=5.248048299688732E-4]:4.418872888744E-2,84[&rate=5.248048299688732E-4]:8.392083034809E-2)[&rate=5.248048299688732E-4]:2.303229170693E-2,86[&rate=5.248048299688732E-4]:1.06953122055E-1)[&rate=5.248048299688732E-4]:1.031783095554E-2)[&rate=5.248048299688732E-4]:9.070663076753E-2)[&rate=5.248048299688732E-4]:1.752793544563E-1)[&rate=5.248048299688732E-4]:8.401181675578E-1)[&rate=5.248048299688732E-4]:1.18970364975E-1)[&rate=5.248048299688732E-4]:8.471350680533E-1,(((((24[&rate=5.248048299688732E-4]:9.834150785634E-1,(1[&rate=5.248048299688732E-4]:5.060591427097E-2,(28[&rate=5.248048299688732E-4]:7.561424697418E-1,21[&rate=5.248048299688732E-4]:7.314849354953E-1)[&rate=5.248048299688732E-4]:8.076481439212E-2)[&rate=5.248048299688732E-4]:1.519872464842E-1)[&rate=5.248048299688732E-4]:1.567368373897E-1,((23[&rate=5.248048299688732E-4]:6.397895938553E-1,(20[&rate=5.248048299688732E-4]:4.654419817507E-1,25[&rate=5.248048299688732E-4]:4.846200639425E-1)[&rate=5.248048299688732E-4]:1.661284340225E-1)[&rate=5.248048299688732E-4]:4.192833547624E-2,(140[&rate=5.248048299688732E-4]:4.136756435358E-1,11[&rate=5.248048299688732E-4]:4.328537257276E-1)[&rate=5.248048299688732E-4]:1.639326967547E-1)[&rate=5.248048299688732E-4]:4.474750825119E-1)[&rate=5.248048299688732E-4]:7.410851958209E-2,102[&rate=5.248048299688732E-4]:5.261659991884E-2)[&rate=5.248048299688732E-4]:1.794935487099E-1,(142[&rate=5.248048299688732E-4]:3.264704034364E-1,(144[&rate=5.248048299688732E-4]:2.045584212553E-1,(141[&rate=5.248048299688732E-4]:3.196768358571E-2,145[&rate=5.248048299688732E-4]:3.47074096133E-2)[&rate=5.248048299688732E-4]:1.753304636969E-1)[&rate=5.248048299688732E-4]:1.164325301262E-1)[&rate=5.248048299688732E-4]:1.152215087658E0)[&rate=5.248048299688732E-4]:3.069074479412E-3,((((((17[&rate=5.248048299688732E-4]:4.397556040842E-1,14[&rate=5.248048299688732E-4]:4.013994397006E-1)[&rate=5.248048299688732E-4]:3.496880010573E-1,9[&rate=5.248048299688732E-4]:7.428682626758E-1)[&rate=5.248048299688732E-4]:4.702365313981E-2,(113[&rate=5.248048299688732E-4]:7.159393477095E-1,((30[&rate=5.248048299688732E-4]:2.949481912252E-1,4[&rate=5.248048299688732E-4]:1.223454514991E-1)[&rate=5.248048299688732E-4]:4.773643681634E-1,112[&rate=5.248048299688732E-4]:6.572440662377E-1)[&rate=5.248048299688732E-4]:5.869528147173E-2)[&rate=5.248048299688732E-4]:8.217174618819E-2)[&rate=5.248048299688732E-4]:3.74121308446E-2,(105[&rate=5.248048299688732E-4]:5.8092447785E-1,(117[&rate=5.248048299688732E-4]:4.632668296372E-1,110[&rate=5.248048299688732E-4]:4.550476515549E-1)[&rate=5.248048299688732E-4]:1.477946345143E-1)[&rate=5.248048299688732E-4]:2.272014866184E-1)[&rate=5.248048299688732E-4]:2.656243251364E-1,((115[&rate=5.248048299688732E-4]:5.786856110832E-1,(19[&rate=5.248048299688732E-4]:5.844814320145E-1,13[&rate=5.248048299688732E-4]:5.461252676308E-1)[&rate=5.248048299688732E-4]:1.147521242742E-1)[&rate=5.248048299688732E-4]:1.826232156695E-1,(109[&rate=5.248048299688732E-4]:6.944192136412E-1,((114[&rate=5.248048299688732E-4]:1.070977412721E-1,104[&rate=5.248048299688732E-4]:1.673717138749E-1)[&rate=5.248048299688732E-4]:2.211147866412E-1,(107[&rate=5.248048299688732E-4]:3.541896858986E-1,108[&rate=5.248048299688732E-4]:3.514499598713E-1)[&rate=5.248048299688732E-4]:3.429681461749E-2)[&rate=5.248048299688732E-4]:2.867546309333E-1)[&rate=5.248048299688732E-4]:1.46341667906E-1)[&rate=5.248048299688732E-4]:2.576469423041E-1)[&rate=5.248048299688732E-4]:4.497814446629E-2,(116[&rate=5.248048299688732E-4]:5.803335721726E-1,(((111[&rate=5.248048299688732E-4]:2.318068222615E-1,139[&rate=5.248048299688732E-4]:4.071492880149E-1)[&rate=5.248048299688732E-4]:2.140984346529E-1,106[&rate=5.248048299688732E-4]:4.2946690075E-1)[&rate=5.248048299688732E-4]:1.092139117192E-1,(148[&rate=5.248048299688732E-4]:1.53379720028E-1,143[&rate=5.248048299688732E-4]:1.506399940006E-1)[&rate=5.248048299688732E-4]:3.633832842221E-1)[&rate=5.248048299688732E-4]:1.019267323062E-1)[&rate=5.248048299688732E-4]:4.836003413505E-1)[&rate=5.248048299688732E-4]:1.630261315028E-1)[&rate=5.248048299688732E-4]:4.173150143424E-1)[&rate=5.248048299688732E-4]:7.948414572542E-1)[&rate=5.248048299688732E-4]:1.237557744663E-1)[&rate=5.248048299688732E-4]:6.392359011884E-3)[&rate=5.248048299688732E-4]:3.651968178323E-3)[&rate=5.248048299688732E-4]:1.053712983712E-2)[&rate=5.248048299688732E-4]:7.900759998331E-2,((95[&rate=5.248048299688732E-4]:6.3755471112E-1,(100[&rate=5.248048299688732E-4]:4.281552465466E-1,94[&rate=5.248048299688732E-4]:4.281552465466E-1)[&rate=5.248048299688732E-4]:1.247000110213E-1)[&rate=5.248048299688732E-4]:9.612321473069E-2,(98[&rate=5.248048299688732E-4]:5.583251233102E-1,(99[&rate=5.248048299688732E-4]:4.491577736178E-1,96[&rate=5.248048299688732E-4]:4.136386479349E-1)[&rate=5.248048299688732E-4]:1.310252731897E-1)[&rate=5.248048299688732E-4]:1.644238407917E-1)[&rate=5.248048299688732E-4]:9.770325157745E-2)[&rate=5.248048299688732E-4]:1.286556159034E-1,38[&rate=5.248048299688732E-4]:7.523865201074E-1)[&rate=5.248048299688732E-4]:2.853500302131E-1)[&rate=5.248048299688732E-4]:5.929802119265E-1,34[&rate=5.248048299688732E-4]:1.653376171014E-1)[&rate=5.248048299688732E-4]:6.531661579636E-4,(((120[&rate=5.248048299688732E-4]:1.904402233401E0,126[&rate=5.248048299688732E-4]:1.214590121716E0)[&rate=5.248048299688732E-4]:3.91236808543E-1,(((135[&rate=5.248048299688732E-4]:5.584799788811E-1,(138[&rate=5.248048299688732E-4]:3.940138083983E-1,136[&rate=5.248048299688732E-4]:2.625069590831E-1)[&rate=5.248048299688732E-4]:3.644661704829E-1)[&rate=5.248048299688732E-4]:7.898550583027E-1,119[&rate=5.248048299688732E-4]:1.696280242663E0)[&rate=5.248048299688732E-4]:6.933413394922E-1,66[&rate=5.248048299688732E-4]:3.567448698267E-1)[&rate=5.248048299688732E-4]:1.907870747128E-3)[&rate=5.248048299688732E-4]:1.358405646112E-1,(67[&rate=5.248048299688732E-4]:4.660636236634E-1,(123[&rate=5.248048299688732E-4]:2.20348161146E-1,(122[&rate=5.248048299688732E-4]:1.231768185998E-1,124[&rate=5.248048299688732E-4]:1.204445781627E-1)[&rate=5.248048299688732E-4]:9.717134254619E-2)[&rate=5.248048299688732E-4]:7.46988012858E-1)[&rate=5.248048299688732E-4]:2.842968152172E-2)[&rate=5.248048299688732E-4]:5.345111767043E-1)[&rate=5.248048299688732E-4]:5.727099420119E-4,33[&rate=5.248048299688732E-4]:1.50125137037E-1)[&rate=5.248048299688732E-4]:1.775556845567E-2,((((57[&rate=5.248048299688732E-4]:4.342116353175E-1,(((54[&rate=5.248048299688732E-4]:1.458785290133E-1,(59[&rate=5.248048299688732E-4]:1.455307095143E-1,37[&rate=5.248048299688732E-4]:1.837820756345E-1)[&rate=5.248048299688732E-4]:3.85991856193E-2)[&rate=5.248048299688732E-4]:1.004565629601E-1,58[&rate=5.248048299688732E-4]:3.037121411538E-1)[&rate=5.248048299688732E-4]:2.140861737994E-2,(56[&rate=5.248048299688732E-4]:2.314702653034E-1,55[&rate=5.248048299688732E-4]:2.314702653034E-1)[&rate=5.248048299688732E-4]:6.632808885858E-2)[&rate=5.248048299688732E-4]:1.254843194068E-1)[&rate=5.248048299688732E-4]:3.317783142506E-1,68[&rate=5.248048299688732E-4]:7.140773812621E-1)[&rate=5.248048299688732E-4]:7.371667829276E-1,(125[&rate=5.248048299688732E-4]:1.22688778236E0,(((52[&rate=5.248048299688732E-4]:7.552193068153E-1,(133[&rate=5.248048299688732E-4]:5.568917459217E-1,(134[&rate=5.248048299688732E-4]:3.045553105721E-1,137[&rate=5.248048299688732E-4]:3.757881872843E-1)[&rate=5.248048299688732E-4]:2.221994490484E-1)[&rate=5.248048299688732E-4]:9.722103365505E-1)[&rate=5.248048299688732E-4]:1.478420870772E-2,(103[&rate=5.248048299688732E-4]:5.048289722051E-1,(29[&rate=5.248048299688732E-4]:5.111632477051E-1,(5[&rate=5.248048299688732E-4]:1.994766922623E-1,12[&rate=5.248048299688732E-4]:2.378328566458E-1)[&rate=5.248048299688732E-4]:1.664810759908E-1)[&rate=5.248048299688732E-4]:2.265424368288E-1)[&rate=5.248048299688732E-4]:1.929468277879E0)[&rate=5.248048299688732E-4]:1.192365920229E-1,(53[&rate=5.248048299688732E-4]:8.066990577251E-1,(((((71[&rate=5.248048299688732E-4]:4.182948237441E-1,79[&rate=5.248048299688732E-4]:4.456920840182E-1)[&rate=5.248048299688732E-4]:1.585078680454E-2,(82[&rate=5.248048299688732E-4]:3.425735169043E-1,(78[&rate=5.248048299688732E-4]:2.872801035705E-1,72[&rate=5.248048299688732E-4]:2.653622953512E-1)[&rate=5.248048299688732E-4]:4.707423525165E-2)[&rate=5.248048299688732E-4]:1.271885320005E-1)[&rate=5.248048299688732E-4]:7.798621642898E-2,(73[&rate=5.248048299688732E-4]:4.574557986934E-1,77[&rate=5.248048299688732E-4]:4.519763466387E-1)[&rate=5.248048299688732E-4]:1.231691789691E-1)[&rate=5.248048299688732E-4]:3.088562499442E-3,(80[&rate=5.248048299688732E-4]:9.069718966556E-2,81[&rate=5.248048299688732E-4]:9.069718966556E-2)[&rate=5.248048299688732E-4]:4.437012820033E-1)[&rate=5.248048299688732E-4]:3.027933963033E-1,(75[&rate=5.248048299688732E-4]:7.334362478311E-1,(70[&rate=5.248048299688732E-4]:5.334955790257E-1,(74[&rate=5.248048299688732E-4]:5.084978277995E-1,76[&rate=5.248048299688732E-4]:5.084978277995E-1)[&rate=5.248048299688732E-4]:6.335391560968E-2)[&rate=5.248048299688732E-4]:1.615845044219E-1)[&rate=5.248048299688732E-4]:1.530706886341E-1)[&rate=5.248048299688732E-4]:6.66655179872E-1)[&rate=5.248048299688732E-4]:7.434432850946E-2)[&rate=5.248048299688732E-4]:5.562269097863E-1)[&rate=5.248048299688732E-4]:3.910230484967E-1)[&rate=5.248048299688732E-4]:1.144505149574E-1,32[&rate=5.248048299688732E-4]:1.330425345256E-1)[&rate=5.248048299688732E-4]:2.935871891236E-2);
tree STATE_62310000 [&joint=-20969.740926922746,lnP=-20969.740926922746] = [&R] ((33[&rate=5.699510089542288E-4]:1.673509405352E-1,32[&rate=5.699510089542288E-4]:1.618714884805E-1)[&rate=5.699510089542288E-4]:1.339852880534E-1,(34[&rate=5.699510089542288E-4]:1.401551611116E-1,((((((((62[&rate=5.699510089542288E-4]:4.868760004226E-1,((64[&rate=5.699510089542288E-4]:3.931186072717E-1,65[&rate=5.699510089542288E-4]:2.42433675765E-1)[&rate=5.699510089542288E-4]:5.076034804126E-2,60[&rate=5.699510089542288E-4]:2.931940238063E-1)[&rate=5.699510089542288E-4]:1.901154698564E-3)[&rate=5.699510089542288E-4]:2.272926012641E-1,(61[&rate=5.699510089542288E-4]:1.625246593219E-1,63[&rate=5.699510089542288E-4]:1.214287689109E-1)[&rate=5.699510089542288E-4]:5.516439423647E-1)[&rate=5.699510089542288E-4]:7.217263330371E-1,((118[&rate=5.699510089542288E-4]:7.212344263339E-1,69[&rate=5.699510089542288E-4]:7.321933304436E-1)[&rate=5.699510089542288E-4]:1.313568037894E-1,((129[&rate=5.699510089542288E-4]:3.170021212421E-1,132[&rate=5.699510089542288E-4]:3.197418472694E-1)[&rate=5.699510089542288E-4]:8.311684521851E-2,(130[&rate=5.699510089542288E-4]:2.940892953952E-1,131[&rate=5.699510089542288E-4]:2.968290214225E-1)[&rate=5.699510089542288E-4]:1.060296710654E-1)[&rate=5.699510089542288E-4]:3.154859622928E-1)[&rate=5.699510089542288E-4]:5.833037046004E-1)[&rate=5.699510089542288E-4]:9.010864436794E-2,128[&rate=5.699510089542288E-4]:1.386277551694E0)[&rate=5.699510089542288E-4]:1.704036701314E-1,(45[&rate=5.699510089542288E-4]:7.42159404974E-1,(44[&rate=5.699510089542288E-4]:6.94780155501E-1,((50[&rate=5.699510089542288E-4]:4.052188574472E-1,49[&rate=5.699510089542288E-4]:4.052188574472E-1)[&rate=5.699510089542288E-4]:2.602880197805E-1,((47[&rate=5.699510089542288E-4]:6.427219758984E-1,51[&rate=5.699510089542288E-4]:6.153995715269E-1)[&rate=5.699510089542288E-4]:5.278281773927E-2,(46[&rate=5.699510089542288E-4]:5.723623802635E-1,(43[&rate=5.699510089542288E-4]:5.313386596477E-1,(42[&rate=5.699510089542288E-4]:4.346254013358E-1,(48[&rate=5.699510089542288E-4]:3.868846306233E-1,41[&rate=5.699510089542288E-4]:3.431687836288E-1)[&rate=5.699510089542288E-4]:8.599213683278E-2)[&rate=5.699510089542288E-4]:4.753293044314E-2)[&rate=5.699510089542288E-4]:4.102372061576E-2)[&rate=5.699510089542288E-4]:1.231424133743E-1)[&rate=5.699510089542288E-4]:2.788968835691E-3)[&rate=5.699510089542288E-4]:1.950873901828E-3)[&rate=5.699510089542288E-4]:5.011148991017E-2)[&rate=5.699510089542288E-4]:4.112560456041E-2)[&rate=5.699510089542288E-4]:2.293535872132E-2,(35[&rate=5.699510089542288E-4]:1.941261560098E-2,((127[&rate=5.699510089542288E-4]:2.394694899618E0,121[&rate=5.699510089542288E-4]:1.953599009207E0)[&rate=5.699510089542288E-4]:1.470278517236E-1,36[&rate=5.699510089542288E-4]:2.117480613626E-2)[&rate=5.699510089542288E-4]:4.481315193047E-2)[&rate=5.699510089542288E-4]:3.143684165841E-2)[&rate=5.699510089542288E-4]:6.212983645121E-1,(((40[&rate=5.699510089542288E-4]:6.249300717216E-1,((98[&rate=5.699510089542288E-4]:6.997364985187E-1,97[&rate=5.699510089542288E-4]:5.002829466062E-1)[&rate=5.699510089542288E-4]:3.20678506617E-2,((95[&rate=5.699510089542288E-4]:4.078814591126E-1,(100[&rate=5.699510089542288E-4]:2.841445118703E-1,94[&rate=5.699510089542288E-4]:2.841445118703E-1)[&rate=5.699510089542288E-4]:3.903749369028E-2)[&rate=5.699510089542288E-4]:2.705437115952E-1,(99[&rate=5.699510089542288E-4]:3.73694817442E-1,96[&rate=5.699510089542288E-4]:3.381756917591E-1)[&rate=5.699510089542288E-4]:3.156593150143E-1)[&rate=5.699510089542288E-4]:6.430814022129E-2)[&rate=5.699510089542288E-4]:2.154102308751E-2)[&rate=5.699510089542288E-4]:7.195473722306E-3,(((((31[&rate=5.699510089542288E-4]:8.594715389041E-1,(22[&rate=5.699510089542288E-4]:5.05737353131E-1,27[&rate=5.699510089542288E-4]:5.221757092954E-1)[&rate=5.699510089542288E-4]:2.98939665225E-1)[&rate=5.699510089542288E-4]:7.262419059025E-2,((7[&rate=5.699510089542288E-4]:3.052672073669E-1,8[&rate=5.699510089542288E-4]:3.052672073669E-1)[&rate=5.699510089542288E-4]:2.407295916714E-1,26[&rate=5.699510089542288E-4]:6.528461141069E-1)[&rate=5.699510089542288E-4]:2.354139989491E-1)[&rate=5.699510089542288E-4]:1.665571758268E-1,2[&rate=5.699510089542288E-4]:8.71255645047E-1)[&rate=5.699510089542288E-4]:1.627690563228E0,147[&rate=5.699510089542288E-4]:5.995974546256E-1)[&rate=5.699510089542288E-4]:8.685289927517E-2,(((16[&rate=5.699510089542288E-4]:2.396301690201E0,(101[&rate=5.699510089542288E-4]:7.196966626921E-1,(((((88[&rate=5.699510089542288E-4]:7.417672496613E-2,89[&rate=5.699510089542288E-4]:8.787535510315E-2)[&rate=5.699510089542288E-4]:1.617848539397E-1,((((91[&rate=5.699510089542288E-4]:7.081139872194E-2,90[&rate=5.699510089542288E-4]:7.081139872194E-2)[&rate=5.699510089542288E-4]:4.201020960006E-2,92[&rate=5.699510089542288E-4]:1.12821608322E-1)[&rate=5.699510089542288E-4]:9.380888394429E-2,((((84[&rate=5.699510089542288E-4]:1.12593034637E-1,85[&rate=5.699510089542288E-4]:1.12593034637E-1)[&rate=5.699510089542288E-4]:4.52226343492E-3,83[&rate=5.699510089542288E-4]:1.171152980719E-1)[&rate=5.699510089542288E-4]:1.54277388901E-2,86[&rate=5.699510089542288E-4]:1.32543036962E-1)[&rate=5.699510089542288E-4]:2.716590836812E-2,93[&rate=5.699510089542288E-4]:1.734075754672E-1)[&rate=5.699510089542288E-4]:3.32229167991E-2)[&rate=5.699510089542288E-4]:2.477597650503E-2,87[&rate=5.699510089542288E-4]:2.177078386343E-1)[&rate=5.699510089542288E-4]:1.825374027155E-2)[&rate=5.699510089542288E-4]:1.079260026982E0,(18[&rate=5.699510089542288E-4]:4.698459836862E-1,((10[&rate=5.699510089542288E-4]:3.235903119415E-1,15[&rate=5.699510089542288E-4]:3.61946476325E-1)[&rate=5.699510089542288E-4]:2.777962041781E-2,6[&rate=5.699510089542288E-4]:3.349315761949E-1)[&rate=5.699510089542288E-4]:7.190070886114E-2)[&rate=5.699510089542288E-4]:4.207180879552E-1)[&rate=5.699510089542288E-4]:3.180334732062E-2,3[&rate=5.699510089542288E-4]:8.072989258114E-1)[&rate=5.699510089542288E-4]:7.876650406578E-1,(((142[&rate=5.699510089542288E-4]:3.615492051729E-1,(144[&rate=5.699510089542288E-4]:1.804034126002E-1,(145[&rate=5.699510089542288E-4]:1.946005059237E-2,141[&rate=5.699510089542288E-4]:1.672032456479E-2)[&rate=5.699510089542288E-4]:1.664228140628E-1)[&rate=5.699510089542288E-4]:1.756663405177E-1)[&rate=5.699510089542288E-4]:1.313717401748E0,((((116[&rate=5.699510089542288E-4]:7.484517049019E-1,((106[&rate=5.699510089542288E-4]:2.987815221014E-1,111[&rate=5.699510089542288E-4]:3.152198782657E-1)[&rate=5.699510089542288E-4]:2.195006267543E-1,139[&rate=5.699510089542288E-4]:7.100629707734E-1)[&rate=5.699510089542288E-4]:2.90443528649E-1)[&rate=5.699510089542288E-4]:3.498036040863E-2,(148[&rate=5.699510089542288E-4]:2.834649530281E-1,143[&rate=5.699510089542288E-4]:2.807252270008E-1)[&rate=5.699510089542288E-4]:5.383232766661E-1)[&rate=5.699510089542288E-4]:1.424871996645E-1,((115[&rate=5.699510089542288E-4]:8.310228530984E-1,(19[&rate=5.699510089542288E-4]:3.482059916462E-1,13[&rate=5.699510089542288E-4]:3.098498272625E-1)[&rate=5.699510089542288E-4]:6.033648066578E-1)[&rate=5.699510089542288E-4]:8.537207211028E-2,(((108[&rate=5.699510089542288E-4]:3.127859362325E-1,107[&rate=5.699510089542288E-4]:3.155256622599E-1)[&rate=5.699510089542288E-4]:8.428124509193E-2,(114[&rate=5.699510089542288E-4]:7.004365895915E-2,104[&rate=5.699510089542288E-4]:1.303176315619E-1)[&rate=5.699510089542288E-4]:2.694892757899E-1)[&rate=5.699510089542288E-4]:3.425012431776E-1,109[&rate=5.699510089542288E-4]:7.614862327211E-1)[&rate=5.699510089542288E-4]:2.343607472821E-1)[&rate=5.699510089542288E-4]:9.524339766303E-3)[&rate=5.699510089542288E-4]:9.286974756279E-2,(((105[&rate=5.699510089542288E-4]:5.633434056951E-1,110[&rate=5.699510089542288E-4]:5.852612139142E-1)[&rate=5.699510089542288E-4]:3.17696129349E-1,(9[&rate=5.699510089542288E-4]:6.031445649679E-1,(((17[&rate=5.699510089542288E-4]:3.822799671593E-1,14[&rate=5.699510089542288E-4]:3.439238027756E-1)[&rate=5.699510089542288E-4]:1.562930963589E-1,112[&rate=5.699510089542288E-4]:5.002168991345E-1)[&rate=5.699510089542288E-4]:4.970296747157E-2,((30[&rate=5.699510089542288E-4]:4.117275610223E-1,4[&rate=5.699510089542288E-4]:2.391248212963E-1)[&rate=5.699510089542288E-4]:1.200104819862E-1,117[&rate=5.699510089542288E-4]:4.194092758853E-1)[&rate=5.699510089542288E-4]:1.332503167484E-1)[&rate=5.699510089542288E-4]:6.14438764439E-2)[&rate=5.699510089542288E-4]:2.97073052268E-1)[&rate=5.699510089542288E-4]:7.302653328878E-2,113[&rate=5.699510089542288E-4]:9.814633286067E-1)[&rate=5.699510089542288E-4]:1.195174647529E-1)[&rate=5.699510089542288E-4]:4.016830738354E-1)[&rate=5.699510089542288E-4]:1.479077364438E-2,((102[&rate=5.699510089542288E-4]:1.757389269158E-1,(24[&rate=5.699510089542288E-4]:9.732998115452E-1,(1[&rate=5.699510089542288E-4]:1.233138275002E-1,(28[&rate=5.699510089542288E-4]:9.014819778983E-1,21[&rate=5.699510089542288E-4]:8.768244436518E-1)[&rate=5.699510089542288E-4]:8.13321946486E-3)[&rate=5.699510089542288E-4]:6.91640662368E-2)[&rate=5.699510089542288E-4]:3.640829509869E-1)[&rate=5.699510089542288E-4]:2.185741593138E-1,((23[&rate=5.699510089542288E-4]:4.828527123989E-1,(20[&rate=5.699510089542288E-4]:3.639165076231E-1,25[&rate=5.699510089542288E-4]:3.830945898149E-1)[&rate=5.699510089542288E-4]:1.107170266937E-1)[&rate=5.699510089542288E-4]:2.041628743625E-1,(140[&rate=5.699510089542288E-4]:5.28768947036E-1,11[&rate=5.699510089542288E-4]:5.479470292277E-1)[&rate=5.699510089542288E-4]:5.413705068445E-2)[&rate=5.699510089542288E-4]:8.579824309749E-1)[&rate=5.699510089542288E-4]:4.916895187036E-2)[&rate=5.699510089542288E-4]:1.542216543967E-1)[&rate=5.699510089542288E-4]:1.274724222505E-1)[&rate=5.699510089542288E-4]:5.64276260385E-1)[&rate=5.699510089542288E-4]:2.32598541423E-1,39[&rate=5.699510089542288E-4]:5.434073055064E-1)[&rate=5.699510089542288E-4]:7.792376723269E-2,146[&rate=5.699510089542288E-4]:7.41549651974E-1)[&rate=5.699510089542288E-4]:7.742231981361E-3)[&rate=5.699510089542288E-4]:3.052240723476E-3)[&rate=5.699510089542288E-4]:9.349056028366E-2,38[&rate=5.699510089542288E-4]:6.573100947985E-1)[&rate=5.699510089542288E-4]:6.172031734884E-1)[&rate=5.699510089542288E-4]:8.319304768452E-2,(((66[&rate=5.699510089542288E-4]:2.489681337091E-1,((120[&rate=5.699510089542288E-4]:1.892646359156E0,(126[&rate=5.699510089542288E-4]:1.198063496662E0,119[&rate=5.699510089542288E-4]:1.983766019305E0)[&rate=5.699510089542288E-4]:4.770750809837E-3)[&rate=5.699510089542288E-4]:1.183357424765E-1,(135[&rate=5.699510089542288E-4]:4.529860199359E-1,(138[&rate=5.699510089542288E-4]:2.014277819482E-1,136[&rate=5.699510089542288E-4]:6.992093263302E-2)[&rate=5.699510089542288E-4]:4.515582379877E-1)[&rate=5.699510089542288E-4]:1.305941287176E0)[&rate=5.699510089542288E-4]:1.749723334462E-1)[&rate=5.699510089542288E-4]:3.04918629554E-1,(67[&rate=5.699510089542288E-4]:1.662320679314E-1,((124[&rate=5.699510089542288E-4]:6.201613821375E-2,123[&rate=5.699510089542288E-4]:6.474837865087E-2)[&rate=5.699510089542288E-4]:3.06892020232E-1,122[&rate=5.699510089542288E-4]:3.716403988829E-1)[&rate=5.699510089542288E-4]:2.958642193891E-1)[&rate=5.699510089542288E-4]:3.876546953318E-1)[&rate=5.699510089542288E-4]:1.381495580693E-1,(((57[&rate=5.699510089542288E-4]:4.882608847365E-1,(((58[&rate=5.699510089542288E-4]:3.754008973753E-1,37[&rate=5.699510089542288E-4]:3.945265804354E-1)[&rate=5.699510089542288E-4]:4.102939449476E-2,(59[&rate=5.699510089542288E-4]:2.167548354658E-1,54[&rate=5.699510089542288E-4]:1.785034693455E-1)[&rate=5.699510089542288E-4]:1.805497733441E-1)[&rate=5.699510089542288E-4]:5.38580889711E-2,(56[&rate=5.699510089542288E-4]:3.594165957134E-1,55[&rate=5.699510089542288E-4]:3.594165957134E-1)[&rate=5.699510089542288E-4]:8.354938075604E-2)[&rate=5.699510089542288E-4]:3.436594651832E-2)[&rate=5.699510089542288E-4]:2.739227892283E-1,68[&rate=5.699510089542288E-4]:7.102711056586E-1)[&rate=5.699510089542288E-4]:2.057694906719E-1,(125[&rate=5.699510089542288E-4]:7.249745692888E-1,(((52[&rate=5.699510089542288E-4]:3.958590910745E-1,(103[&rate=5.699510089542288E-4]:7.205071922967E-1,(29[&rate=5.699510089542288E-4]:6.98061704001E-1,(5[&rate=5.699510089542288E-4]:2.608220065796E-1,12[&rate=5.699510089542288E-4]:2.99178170963E-1)[&rate=5.699510089542288E-4]:2.920342179694E-1)[&rate=5.699510089542288E-4]:2.553222006246E-1)[&rate=5.699510089542288E-4]:1.339645633339E0)[&rate=5.699510089542288E-4]:3.044157562055E-1,(((134[&rate=5.699510089542288E-4]:4.919164235963E-1,137[&rate=5.699510089542288E-4]:5.631493003085E-1)[&rate=5.699510089542288E-4]:2.238996332293E-2,133[&rate=5.699510089542288E-4]:5.444433732204E-1)[&rate=5.699510089542288E-4]:8.132004452362E-1,53[&rate=5.699510089542288E-4]:5.755643214884E-1)[&rate=5.699510089542288E-4]:1.165138044802E-1)[&rate=5.699510089542288E-4]:5.338117641987E-2,((((71[&rate=5.699510089542288E-4]:3.615008125259E-1,73[&rate=5.699510089542288E-4]:4.299939632108E-1)[&rate=5.699510089542288E-4]:5.819533149153E-3,77[&rate=5.699510089542288E-4]:4.303340443052E-1)[&rate=5.699510089542288E-4]:2.714474363727E-1,((82[&rate=5.699510089542288E-4]:4.105042428995E-1,((78[&rate=5.699510089542288E-4]:3.274264789665E-2,72[&rate=5.699510089542288E-4]:1.082483967734E-2)[&rate=5.699510089542288E-4]:3.449152729853E-1,79[&rate=5.699510089542288E-4]:3.776579208819E-1)[&rate=5.699510089542288E-4]:2.462714393545E-2)[&rate=5.699510089542288E-4]:1.956546579131E-1,(80[&rate=5.699510089542288E-4]:1.829263346032E-2,81[&rate=5.699510089542288E-4]:1.829263346032E-2)[&rate=5.699510089542288E-4]:5.714279111878E-1)[&rate=5.699510089542288E-4]:6.822531959131E-2)[&rate=5.699510089542288E-4]:4.344480852078E-2,(75[&rate=5.699510089542288E-4]:5.301156492984E-1,(70[&rate=5.699510089542288E-4]:4.015819194687E-1,(74[&rate=5.699510089542288E-4]:4.343689096902E-1,76[&rate=5.699510089542288E-4]:4.343689096902E-1)[&rate=5.699510089542288E-4]:5.569174162E-3)[&rate=5.699510089542288E-4]:9.017756544617E-2)[&rate=5.699510089542288E-4]:2.20590091955E-1)[&rate=5.699510089542288E-4]:7.412166197472E-1)[&rate=5.699510089542288E-4]:1.898977805615E-1)[&rate=5.699510089542288E-4]:3.577326937085E-1)[&rate=5.699510089542288E-4]:3.237163627741E-1)[&rate=5.699510089542288E-4]:6.330454812355E-2)[&rate=5.699510089542288E-4]:2.478279902857E-1)[&rate=5.699510089542288E-4]:1.776194236414E-1);
tree STATE_62320000 [&joint=-20964.06089749808,lnP=-20964.06089749808] = [&R] (((((((35[&rate=5.924354958153313E-4]:9.656169821438E-2,(127[&rate=5.924354958153313E-4]:2.542448489044E0,36[&rate=5.924354958153313E-4]:2.190054383901E-2)[&rate=5.924354958153313E-4]:1.212364968411E-1)[&rate=5.924354958153313E-4]:5.323730474597E-2,(121[&rate=5.924354958153313E-4]:2.258390654021E0,(((128[&rate=5.924354958153313E-4]:1.129686163223E0,(69[&rate=5.924354958153313E-4]:6.706622875832E-1,((131[&rate=5.924354958153313E-4]:3.274510061935E-1,(130[&rate=5.924354958153313E-4]:2.298008481782E-1,(132[&rate=5.924354958153313E-4]:1.138775743995E-1,129[&rate=5.924354958153313E-4]:1.111378483722E-1)[&rate=5.924354958153313E-4]:1.18662999806E-1)[&rate=5.924354958153313E-4]:9.491043198795E-2)[&rate=5.924354958153313E-4]:1.908831224904E-1,118[&rate=5.924354958153313E-4]:6.525807040265E-1)[&rate=5.924354958153313E-4]:7.122679447086E-3)[&rate=5.924354958153313E-4]:6.097088071471E-1)[&rate=5.924354958153313E-4]:1.872231214102E-1,((62[&rate=5.924354958153313E-4]:5.077264083238E-1,((64[&rate=5.924354958153313E-4]:2.511422568162E-1,60[&rate=5.924354958153313E-4]:1.004573253095E-1)[&rate=5.924354958153313E-4]:1.303792968539E-1,65[&rate=5.924354958153313E-4]:2.308366221633E-1)[&rate=5.924354958153313E-4]:8.510896424269E-2)[&rate=5.924354958153313E-4]:1.859572406185E-1,(61[&rate=5.924354958153313E-4]:2.072933857932E-1,63[&rate=5.924354958153313E-4]:1.661974953821E-1)[&rate=5.924354958153313E-4]:4.863902631491E-1)[&rate=5.924354958153313E-4]:7.629516630886E-1)[&rate=5.924354958153313E-4]:3.150156197983E-1,(((((48[&rate=5.924354958153313E-4]:4.439978901218E-1,(41[&rate=5.924354958153313E-4]:3.390584609436E-1,42[&rate=5.924354958153313E-4]:3.445229418179E-1)[&rate=5.924354958153313E-4]:6.122358218369E-2)[&rate=5.924354958153313E-4]:7.133608557217E-2,(46[&rate=5.924354958153313E-4]:4.961368121005E-1,43[&rate=5.924354958153313E-4]:4.961368121005E-1)[&rate=5.924354958153313E-4]:3.012612534192E-2)[&rate=5.924354958153313E-4]:8.996685206345E-2,(50[&rate=5.924354958153313E-4]:4.993591184133E-1,49[&rate=5.924354958153313E-4]:4.993591184133E-1)[&rate=5.924354958153313E-4]:8.408378584685E-2)[&rate=5.924354958153313E-4]:8.58145649768E-3,((44[&rate=5.924354958153313E-4]:4.043366927631E-2,47[&rate=5.924354958153313E-4]:4.589815015056E-2)[&rate=5.924354958153313E-4]:4.835742846543E-1,51[&rate=5.924354958153313E-4]:5.021500304334E-1)[&rate=5.924354958153313E-4]:9.533881119871E-2)[&rate=5.924354958153313E-4]:4.160160625581E-2,45[&rate=5.924354958153313E-4]:6.58216130948E-1)[&rate=5.924354958153313E-4]:2.003125611926E-1)[&rate=5.924354958153313E-4]:2.92054756169E-2)[&rate=5.924354958153313E-4]:1.743574619924E-2)[&rate=5.924354958153313E-4]:4.091344807952E-1,(((146[&rate=5.924354958153313E-4]:7.546459139786E-1,(((39[&rate=5.924354958153313E-4]:5.134899352449E-1,(16[&rate=5.924354958153313E-4]:2.525118656402E0,147[&rate=5.924354958153313E-4]:4.970027794655E-1)[&rate=5.924354958153313E-4]:7.386420495968E-2)[&rate=5.924354958153313E-4]:8.063489744157E-2,((((7[&rate=5.924354958153313E-4]:1.253174754511E-1,8[&rate=5.924354958153313E-4]:1.253174754511E-1)[&rate=5.924354958153313E-4]:1.060900388918E-1,26[&rate=5.924354958153313E-4]:3.382568294115E-1)[&rate=5.924354958153313E-4]:3.118238011564E-1,(31[&rate=5.924354958153313E-4]:6.557111780782E-1,(22[&rate=5.924354958153313E-4]:4.058084257873E-1,27[&rate=5.924354958153313E-4]:4.222467819517E-1)[&rate=5.924354958153313E-4]:1.951082317429E-1)[&rate=5.924354958153313E-4]:3.820506892813E-2)[&rate=5.924354958153313E-4]:3.829102179905E-2,2[&rate=5.924354958153313E-4]:5.048100085313E-1)[&rate=5.924354958153313E-4]:2.046040626985E0)[&rate=5.924354958153313E-4]:2.957797502695E-2,(97[&rate=5.924354958153313E-4]:5.418876967691E-1,(101[&rate=5.924354958153313E-4]:7.280730293605E-1,(((3[&rate=5.924354958153313E-4]:6.145903442436E-1,((((91[&rate=5.924354958153313E-4]:2.664773247029E-2,90[&rate=5.924354958153313E-4]:2.664773247029E-2)[&rate=5.924354958153313E-4]:1.032938203973E-1,92[&rate=5.924354958153313E-4]:1.299415528676E-1)[&rate=5.924354958153313E-4]:1.656332284631E-1,((83[&rate=5.924354958153313E-4]:1.235987129376E-1,86[&rate=5.924354958153313E-4]:1.235987129376E-1)[&rate=5.924354958153313E-4]:1.731749684491E-2,((93[&rate=5.924354958153313E-4]:8.855112831192E-2,84[&rate=5.924354958153313E-4]:7.485249817491E-2)[&rate=5.924354958153313E-4]:3.750327397215E-2,85[&rate=5.924354958153313E-4]:1.123557721471E-1)[&rate=5.924354958153313E-4]:2.856043763541E-2)[&rate=5.924354958153313E-4]:1.409599414113E-1)[&rate=5.924354958153313E-4]:4.067076701581E-2,((88[&rate=5.924354958153313E-4]:7.677556437683E-2,89[&rate=5.924354958153313E-4]:9.047419451384E-2)[&rate=5.924354958153313E-4]:7.964002248305E-2,87[&rate=5.924354958153313E-4]:1.564155868599E-1)[&rate=5.924354958153313E-4]:1.661313313497E-1)[&rate=5.924354958153313E-4]:8.317694534312E-1)[&rate=5.924354958153313E-4]:6.537106827817E-1,((18[&rate=5.924354958153313E-4]:4.215987393625E-1,6[&rate=5.924354958153313E-4]:3.585850407324E-1)[&rate=5.924354958153313E-4]:3.847094446069E-1,(10[&rate=5.924354958153313E-4]:5.40107448738E-1,15[&rate=5.924354958153313E-4]:5.784636131215E-1)[&rate=5.924354958153313E-4]:2.196253927657E-1)[&rate=5.924354958153313E-4]:5.770613362064E-1)[&rate=5.924354958153313E-4]:3.093035763033E-1,((((((115[&rate=5.924354958153313E-4]:5.100292170447E-1,(((107[&rate=5.924354958153313E-4]:2.831770975505E-1,(114[&rate=5.924354958153313E-4]:2.111741028794E-2,104[&rate=5.924354958153313E-4]:8.139138289071E-2)[&rate=5.924354958153313E-4]:2.017857146598E-1)[&rate=5.924354958153313E-4]:8.735449247214E-2,108[&rate=5.924354958153313E-4]:3.677918639953E-1)[&rate=5.924354958153313E-4]:4.884488573361E-2,109[&rate=5.924354958153313E-4]:4.38554557948E-1)[&rate=5.924354958153313E-4]:1.509267138912E-1)[&rate=5.924354958153313E-4]:9.895092427167E-2,(19[&rate=5.924354958153313E-4]:2.700064334398E-1,13[&rate=5.924354958153313E-4]:2.316502690561E-1)[&rate=5.924354958153313E-4]:4.595216530821E-1)[&rate=5.924354958153313E-4]:1.894421993885E-1,((148[&rate=5.924354958153313E-4]:2.985198799278E-1,143[&rate=5.924354958153313E-4]:2.957801539004E-1)[&rate=5.924354958153313E-4]:3.502514574187E-1,((106[&rate=5.924354958153313E-4]:2.593597382736E-1,(111[&rate=5.924354958153313E-4]:1.537322541925E-1,139[&rate=5.924354958153313E-4]:3.290747199459E-1)[&rate=5.924354958153313E-4]:1.220658402454E-1)[&rate=5.924354958153313E-4]:4.951862262408E-2,116[&rate=5.924354958153313E-4]:2.486043882949E-1)[&rate=5.924354958153313E-4]:3.618107846679E-1)[&rate=5.924354958153313E-4]:1.88007167742E-1)[&rate=5.924354958153313E-4]:3.521054054091E-1,((17[&rate=5.924354958153313E-4]:5.280184560816E-1,14[&rate=5.924354958153313E-4]:4.896622916979E-1)[&rate=5.924354958153313E-4]:4.761584301327E-1,(((117[&rate=5.924354958153313E-4]:4.361740913257E-1,112[&rate=5.924354958153313E-4]:4.334343652982E-1)[&rate=5.924354958153313E-4]:2.063819764164E-1,((30[&rate=5.924354958153313E-4]:2.82301056866E-1,4[&rate=5.924354958153313E-4]:1.0969831714E-1)[&rate=5.924354958153313E-4]:2.922164437263E-1,9[&rate=5.924354958153313E-4]:4.512298293594E-1)[&rate=5.924354958153313E-4]:1.80367334273E-1)[&rate=5.924354958153313E-4]:2.619827191829E-1,(105[&rate=5.924354958153313E-4]:4.070059658886E-1,(113[&rate=5.924354958153313E-4]:3.968925932665E-1,110[&rate=5.924354958153313E-4]:3.914131412118E-1)[&rate=5.924354958153313E-4]:3.751063289594E-2)[&rate=5.924354958153313E-4]:4.673958347349E-1)[&rate=5.924354958153313E-4]:6.402166093319E-2)[&rate=5.924354958153313E-4]:2.668988051052E-1)[&rate=5.924354958153313E-4]:1.658614239416E-1,(142[&rate=5.924354958153313E-4]:6.656684136969E-1,(144[&rate=5.924354958153313E-4]:3.507468830914E-1,(145[&rate=5.924354958153313E-4]:2.160535841906E-1,141[&rate=5.924354958153313E-4]:2.13313858163E-1)[&rate=5.924354958153313E-4]:1.401727509557E-1)[&rate=5.924354958153313E-4]:3.094420785506E-1)[&rate=5.924354958153313E-4]:9.055152769067E-1)[&rate=5.924354958153313E-4]:1.239773901257E-1,(((23[&rate=5.924354958153313E-4]:4.478059099219E-1,(20[&rate=5.924354958153313E-4]:4.165664827888E-1,25[&rate=5.924354958153313E-4]:4.357445649805E-1)[&rate=5.924354958153313E-4]:2.302024905107E-2)[&rate=5.924354958153313E-4]:2.420084577124E-1,(140[&rate=5.924354958153313E-4]:5.362417187481E-1,11[&rate=5.924354958153313E-4]:5.554198009399E-1)[&rate=5.924354958153313E-4]:4.946305984521E-2)[&rate=5.924354958153313E-4]:7.942719371099E-1,(102[&rate=5.924354958153313E-4]:2.770923350742E-1,(24[&rate=5.924354958153313E-4]:1.111902780643E0,(1[&rate=5.924354958153313E-4]:2.455935337493E-1,(28[&rate=5.924354958153313E-4]:6.287927317768E-1,21[&rate=5.924354958153313E-4]:6.041351975304E-1)[&rate=5.924354958153313E-4]:4.031021718354E-1)[&rate=5.924354958153313E-4]:8.548732908563E-2)[&rate=5.924354958153313E-4]:3.268333900474E-1)[&rate=5.924354958153313E-4]:5.630903816329E-2)[&rate=5.924354958153313E-4]:1.15184365026E-1)[&rate=5.924354958153313E-4]:1.317585910924E-1)[&rate=5.924354958153313E-4]:1.532081520596E-1)[&rate=5.924354958153313E-4]:8.580170777685E-1)[&rate=5.924354958153313E-4]:1.077685957811E-2)[&rate=5.924354958153313E-4]:1.072452703031E-2)[&rate=5.924354958153313E-4]:6.799098160526E-4,(((95[&rate=5.924354958153313E-4]:5.985515623067E-1,(100[&rate=5.924354958153313E-4]:1.358781069127E-1,94[&rate=5.924354958153313E-4]:1.358781069127E-1)[&rate=5.924354958153313E-4]:3.779740018419E-1)[&rate=5.924354958153313E-4]:7.118710825993E-2,98[&rate=5.924354958153313E-4]:6.588097088179E-1)[&rate=5.924354958153313E-4]:8.630451350814E-3,(99[&rate=5.924354958153313E-4]:6.149688767159E-1,(96[&rate=5.924354958153313E-4]:5.719400957061E-1,40[&rate=5.924354958153313E-4]:4.571859973454E-1)[&rate=5.924354958153313E-4]:7.509655326929E-3)[&rate=5.924354958153313E-4]:7.432920695009E-2)[&rate=5.924354958153313E-4]:9.608238493735E-2)[&rate=5.924354958153313E-4]:1.649427795817E-1,38[&rate=5.924354958153313E-4]:7.317440132125E-1)[&rate=5.924354958153313E-4]:4.295549170585E-1)[&rate=5.924354958153313E-4]:2.487047999807E-1,(((66[&rate=5.924354958153313E-4]:3.207214591717E-1,(67[&rate=5.924354958153313E-4]:1.462270124677E-1,(124[&rate=5.924354958153313E-4]:3.311228160781E-1,(122[&rate=5.924354958153313E-4]:3.082975704371E-1,123[&rate=5.924354958153313E-4]:3.082975704371E-1)[&rate=5.924354958153313E-4]:2.55574860781E-2)[&rate=5.924354958153313E-4]:3.136445062932E-1)[&rate=5.924354958153313E-4]:1.74494446704E-1)[&rate=5.924354958153313E-4]:2.794457452021E-2,((120[&rate=5.924354958153313E-4]:9.611062862794E-1,((135[&rate=5.924354958153313E-4]:2.988753433881E-1,(138[&rate=5.924354958153313E-4]:2.216380397056E-1,136[&rate=5.924354958153313E-4]:9.013119039042E-2)[&rate=5.924354958153313E-4]:2.772373036826E-1)[&rate=5.924354958153313E-4]:1.412146206916E-1,119[&rate=5.924354958153313E-4]:7.880351695591E-1)[&rate=5.924354958153313E-4]:2.689615276792E-1)[&rate=5.924354958153313E-4]:9.593997896301E-1,126[&rate=5.924354958153313E-4]:1.230693964225E0)[&rate=5.924354958153313E-4]:3.651462591522E-1)[&rate=5.924354958153313E-4]:3.426956333637E-1,((((57[&rate=5.924354958153313E-4]:4.530987627744E-1,(((58[&rate=5.924354958153313E-4]:4.274242378881E-1,54[&rate=5.924354958153313E-4]:3.700471887078E-1)[&rate=5.924354958153313E-4]:3.97412520898E-3,37[&rate=5.924354958153313E-4]:4.505240461572E-1)[&rate=5.924354958153313E-4]:2.818113586147E-2,(56[&rate=5.924354958153313E-4]:3.313153743737E-1,55[&rate=5.924354958153313E-4]:3.313153743737E-1)[&rate=5.924354958153313E-4]:1.009417202131E-1)[&rate=5.924354958153313E-4]:9.912706438896E-3)[&rate=5.924354958153313E-4]:6.019320531376E-2,59[&rate=5.924354958153313E-4]:5.105597276511E-1)[&rate=5.924354958153313E-4]:3.13666188228E-1,68[&rate=5.924354958153313E-4]:7.750455880101E-1)[&rate=5.924354958153313E-4]:2.771368863022E-1,(125[&rate=5.924354958153313E-4]:8.566090338546E-1,((((77[&rate=5.924354958153313E-4]:5.681136717036E-1,(((73[&rate=5.924354958153313E-4]:5.068404334543E-1,(80[&rate=5.924354958153313E-4]:1.114714218707E-1,81[&rate=5.924354958153313E-4]:1.114714218707E-1)[&rate=5.924354958153313E-4]:3.460539430905E-1)[&rate=5.924354958153313E-4]:4.546587369498E-2,71[&rate=5.924354958153313E-4]:4.838131564644E-1)[&rate=5.924354958153313E-4]:1.999306550854E-2,(82[&rate=5.924354958153313E-4]:4.999011406727E-1,(79[&rate=5.924354958153313E-4]:4.213768487711E-1,(78[&rate=5.924354958153313E-4]:3.096742993927E-2,72[&rate=5.924354958153313E-4]:9.049621719952E-3)[&rate=5.924354958153313E-4]:3.904094188318E-1)[&rate=5.924354958153313E-4]:7.030511381961E-2)[&rate=5.924354958153313E-4]:3.952151965634E-2)[&rate=5.924354958153313E-4]:1.293751100462E-3)[&rate=5.924354958153313E-4]:9.75730372036E-2,(75[&rate=5.924354958153313E-4]:6.04636501511E-1,(74[&rate=5.924354958153313E-4]:5.250929409955E-1,(70[&rate=5.924354958153313E-4]:4.087451835336E-1,76[&rate=5.924354958153313E-4]:4.47101347917E-1)[&rate=5.924354958153313E-4]:7.799159307849E-2)[&rate=5.924354958153313E-4]:7.95435605155E-2)[&rate=5.924354958153313E-4]:6.652965945087E-2)[&rate=5.924354958153313E-4]:6.857916165694E-1,(53[&rate=5.924354958153313E-4]:4.69888836863E-1,(137[&rate=5.924354958153313E-4]:5.918427376753E-1,(134[&rate=5.924354958153313E-4]:4.872450874821E-1,133[&rate=5.924354958153313E-4]:5.173820737832E-1)[&rate=5.924354958153313E-4]:3.336477348105E-2)[&rate=5.924354958153313E-4]:7.01221486567E-1)[&rate=5.924354958153313E-4]:1.406058820562E-1)[&rate=5.924354958153313E-4]:9.277514189388E-2,((103[&rate=5.924354958153313E-4]:4.468664861598E-1,(29[&rate=5.924354958153313E-4]:4.723930965025E-1,(5[&rate=5.924354958153313E-4]:9.314138873692E-2,12[&rate=5.924354958153313E-4]:1.314975531204E-1)[&rate=5.924354958153313E-4]:2.340462283136E-1)[&rate=5.924354958153313E-4]:2.073501019861E-1)[&rate=5.924354958153313E-4]:1.83064601107E0,52[&rate=5.924354958153313E-4]:6.132187626686E-1)[&rate=5.924354958153313E-4]:9.824781945583E-2)[&rate=5.924354958153313E-4]:3.637216867027E-1)[&rate=5.924354958153313E-4]:3.622401071244E-1)[&rate=5.924354958153313E-4]:1.868998305156E-1)[&rate=5.924354958153313E-4]:1.162766166806E-1)[&rate=5.924354958153313E-4]:6.119792992655E-2,34[&rate=5.924354958153313E-4]:5.82251503269E-3)[&rate=5.924354958153313E-4]:2.115029896356E-2,32[&rate=5.924354958153313E-4]:5.055005777161E-3)[&rate=5.924354958153313E-4]:1.827750235103E-1,33[&rate=5.924354958153313E-4]:1.933094813422E-1);
tree STATE_62330000 [&joint=-20971.51967082285,lnP=-20971.51967082285] = [&R] (((32[&rate=5.179117923777294E-4]:6.334115361421E-3,34[&rate=5.179117923777294E-4]:2.825192358051E-2)[&rate=5.179117923777294E-4]:4.591861539759E-2,33[&rate=5.179117923777294E-4]:5.773218281373E-2)[&rate=5.179117923777294E-4]:9.924007093421E-2,((((127[&rate=5.179117923777294E-4]:2.679286086461E0,(35[&rate=5.179117923777294E-4]:4.689591700859E-2,121[&rate=5.179117923777294E-4]:2.172923314269E0)[&rate=5.179117923777294E-4]:6.526688178121E-2)[&rate=5.179117923777294E-4]:4.168305566008E-2,(36[&rate=5.179117923777294E-4]:1.504553895294E-1,((((((65[&rate=5.179117923777294E-4]:1.905918236149E-1,(64[&rate=5.179117923777294E-4]:2.376767496142E-1,60[&rate=5.179117923777294E-4]:8.699181810751E-2)[&rate=5.179117923777294E-4]:1.036000055074E-1)[&rate=5.179117923777294E-4]:6.746083773536E-2,62[&rate=5.179117923777294E-4]:4.49833483268E-1)[&rate=5.179117923777294E-4]:3.467023249799E-1,(61[&rate=5.179117923777294E-4]:3.490219002741E-1,63[&rate=5.179117923777294E-4]:3.07926009863E-1)[&rate=5.179117923777294E-4]:4.475139079738E-1)[&rate=5.179117923777294E-4]:7.161729933962E-1,128[&rate=5.179117923777294E-4]:1.372982774247E0)[&rate=5.179117923777294E-4]:4.699860281552E-2,(69[&rate=5.179117923777294E-4]:1.168324066966E0,(118[&rate=5.179117923777294E-4]:9.966801448304E-1,((132[&rate=5.179117923777294E-4]:2.552592340031E-1,(130[&rate=5.179117923777294E-4]:2.203929754144E-1,131[&rate=5.179117923777294E-4]:2.231327014418E-1)[&rate=5.179117923777294E-4]:3.21265325613E-2)[&rate=5.179117923777294E-4]:7.680870486349E-2,129[&rate=5.179117923777294E-4]:3.293282128392E-1)[&rate=5.179117923777294E-4]:5.303656306213E-1)[&rate=5.179117923777294E-4]:1.606850180259E-1)[&rate=5.179117923777294E-4]:4.023422416033E-1)[&rate=5.179117923777294E-4]:1.365235102096E-1,((((50[&rate=5.179117923777294E-4]:4.09344937994E-1,49[&rate=5.179117923777294E-4]:4.09344937994E-1)[&rate=5.179117923777294E-4]:2.1970697794E-2,51[&rate=5.179117923777294E-4]:4.367801166622E-1)[&rate=5.179117923777294E-4]:1.487474643317E-1,((47[&rate=5.179117923777294E-4]:5.605274466676E-1,44[&rate=5.179117923777294E-4]:5.550629657933E-1)[&rate=5.179117923777294E-4]:4.86203257082E-2,(43[&rate=5.179117923777294E-4]:4.922790340541E-1,((41[&rate=5.179117923777294E-4]:2.333905095775E-1,(42[&rate=5.179117923777294E-4]:9.342650734836E-2,48[&rate=5.179117923777294E-4]:1.316778734686E-1)[&rate=5.179117923777294E-4]:1.454284831034E-1)[&rate=5.179117923777294E-4]:1.962824524639E-1,46[&rate=5.179117923777294E-4]:4.843177707844E-1)[&rate=5.179117923777294E-4]:7.961263269709E-3)[&rate=5.179117923777294E-4]:1.168687383217E-1)[&rate=5.179117923777294E-4]:3.702212989678E-3)[&rate=5.179117923777294E-4]:1.947355048171E-2,45[&rate=5.179117923777294E-4]:6.241268145358E-1)[&rate=5.179117923777294E-4]:1.589818604448E-1)[&rate=5.179117923777294E-4]:7.614228307942E-2)[&rate=5.179117923777294E-4]:4.996580738624E-2)[&rate=5.179117923777294E-4]:4.830527004978E-1,(((146[&rate=5.179117923777294E-4]:7.213269017364E-1,(((147[&rate=5.179117923777294E-4]:6.021046609342E-1,((98[&rate=5.179117923777294E-4]:4.963418716651E-1,(95[&rate=5.179117923777294E-4]:3.225017098272E-1,(100[&rate=5.179117923777294E-4]:1.489793468826E-1,94[&rate=5.179117923777294E-4]:1.489793468826E-1)[&rate=5.179117923777294E-4]:8.882290939261E-2)[&rate=5.179117923777294E-4]:1.847691235867E-1)[&rate=5.179117923777294E-4]:1.505831573055E-1,(96[&rate=5.179117923777294E-4]:4.768685539597E-1,99[&rate=5.179117923777294E-4]:5.123876796426E-1)[&rate=5.179117923777294E-4]:1.563952728252E-1)[&rate=5.179117923777294E-4]:2.621788332953E-2)[&rate=5.179117923777294E-4]:4.376673018285E-2,39[&rate=5.179117923777294E-4]:5.884943419367E-1)[&rate=5.179117923777294E-4]:1.735849682384E-3,((((101[&rate=5.179117923777294E-4]:1.101963476742E0,(((18[&rate=5.179117923777294E-4]:5.996665711037E-1,((10[&rate=5.179117923777294E-4]:4.750566177029E-1,15[&rate=5.179117923777294E-4]:5.134127820864E-1)[&rate=5.179117923777294E-4]:5.204676696538E-2,6[&rate=5.179117923777294E-4]:5.106650285039E-1)[&rate=5.179117923777294E-4]:2.598784396967E-2)[&rate=5.179117923777294E-4]:2.085218068614E-2,(3[&rate=5.179117923777294E-4]:4.039937061389E-1,((87[&rate=5.179117923777294E-4]:1.929670954776E-1,(((91[&rate=5.179117923777294E-4]:2.701025540713E-3,90[&rate=5.179117923777294E-4]:2.701025540713E-3)[&rate=5.179117923777294E-4]:4.353067639863E-2,92[&rate=5.179117923777294E-4]:4.623170193935E-2)[&rate=5.179117923777294E-4]:1.316448364062E-1,(86[&rate=5.179117923777294E-4]:8.960468903794E-2,(93[&rate=5.179117923777294E-4]:4.893161774357E-2,84[&rate=5.179117923777294E-4]:3.523298760656E-2)[&rate=5.179117923777294E-4]:5.437170143138E-2)[&rate=5.179117923777294E-4]:7.457321917056E-2)[&rate=5.179117923777294E-4]:2.878918726915E-2)[&rate=5.179117923777294E-4]:2.478734649522E-2,((85[&rate=5.179117923777294E-4]:2.404457967995E-2,83[&rate=5.179117923777294E-4]:2.404457967995E-2)[&rate=5.179117923777294E-4]:1.262468694787E-1,(88[&rate=5.179117923777294E-4]:7.33938057369E-2,89[&rate=5.179117923777294E-4]:8.709243587391E-2)[&rate=5.179117923777294E-4]:7.689764342179E-2)[&rate=5.179117923777294E-4]:6.746299281418E-2)[&rate=5.179117923777294E-4]:7.259652915632E-1)[&rate=5.179117923777294E-4]:1.014565525004E-1)[&rate=5.179117923777294E-4]:1.118565925476E0,(((((((107[&rate=5.179117923777294E-4]:2.537197076052E-1,108[&rate=5.179117923777294E-4]:2.509799815778E-1)[&rate=5.179117923777294E-4]:1.81949797614E-1,(114[&rate=5.179117923777294E-4]:4.637353184739E-2,104[&rate=5.179117923777294E-4]:1.066475044502E-1)[&rate=5.179117923777294E-4]:3.29022000769E-1)[&rate=5.179117923777294E-4]:2.273298638027E-2,109[&rate=5.179117923777294E-4]:4.775805737912E-1)[&rate=5.179117923777294E-4]:1.100630835905E-1,(115[&rate=5.179117923777294E-4]:5.008387665657E-1,(19[&rate=5.179117923777294E-4]:5.803743088225E-1,13[&rate=5.179117923777294E-4]:5.420181444389E-1)[&rate=5.179117923777294E-4]:4.101240294874E-2)[&rate=5.179117923777294E-4]:7.352836021484E-3)[&rate=5.179117923777294E-4]:2.021630634587E-1,((148[&rate=5.179117923777294E-4]:3.711969448105E-1,143[&rate=5.179117923777294E-4]:3.684572187831E-1)[&rate=5.179117923777294E-4]:2.767536604054E-1,(116[&rate=5.179117923777294E-4]:4.316383542712E-1,((111[&rate=5.179117923777294E-4]:9.712351438393E-2,106[&rate=5.179117923777294E-4]:8.068515821956E-2)[&rate=5.179117923777294E-4]:1.542740197427E-1,139[&rate=5.179117923777294E-4]:4.2673999988E-1)[&rate=5.179117923777294E-4]:2.569531489117E-1)[&rate=5.179117923777294E-4]:1.77956086561E-1)[&rate=5.179117923777294E-4]:1.007602252137E-1)[&rate=5.179117923777294E-4]:2.484710078478E-1,(113[&rate=5.179117923777294E-4]:8.721092150936E-1,((((30[&rate=5.179117923777294E-4]:3.264661319507E-1,4[&rate=5.179117923777294E-4]:1.538633922247E-1)[&rate=5.179117923777294E-4]:2.794166466272E-1,117[&rate=5.179117923777294E-4]:4.935540114547E-1)[&rate=5.179117923777294E-4]:8.297185195828E-2,(112[&rate=5.179117923777294E-4]:3.630680043243E-1,9[&rate=5.179117923777294E-4]:3.548488262423E-1)[&rate=5.179117923777294E-4]:2.107181330611E-1)[&rate=5.179117923777294E-4]:2.65657805863E-1,((17[&rate=5.179117923777294E-4]:5.340000526541E-1,14[&rate=5.179117923777294E-4]:4.956438882705E-1)[&rate=5.179117923777294E-4]:2.337699258207E-1,(105[&rate=5.179117923777294E-4]:3.475489682472E-1,110[&rate=5.179117923777294E-4]:3.694667764663E-1)[&rate=5.179117923777294E-4]:3.544675855702E-1)[&rate=5.179117923777294E-4]:1.100301291573E-1)[&rate=5.179117923777294E-4]:3.266527184512E-2)[&rate=5.179117923777294E-4]:1.68908239622E-1)[&rate=5.179117923777294E-4]:5.253758367869E-1,((142[&rate=5.179117923777294E-4]:6.484650787464E-1,(144[&rate=5.179117923777294E-4]:3.628514785354E-1,(141[&rate=5.179117923777294E-4]:6.501456030237E-2,145[&rate=5.179117923777294E-4]:6.775428632996E-2)[&rate=5.179117923777294E-4]:3.005766442604E-1)[&rate=5.179117923777294E-4]:2.80134148156E-1)[&rate=5.179117923777294E-4]:1.078517131192E0,((24[&rate=5.179117923777294E-4]:1.132199433231E0,(1[&rate=5.179117923777294E-4]:1.499454762698E-1,(28[&rate=5.179117923777294E-4]:6.946842363465E-1,21[&rate=5.179117923777294E-4]:6.700267021001E-1)[&rate=5.179117923777294E-4]:2.415626097862E-1)[&rate=5.179117923777294E-4]:2.014320391534E-1)[&rate=5.179117923777294E-4]:1.650917834648E-1,(((23[&rate=5.179117923777294E-4]:5.39527297444E-1,(20[&rate=5.179117923777294E-4]:4.278391811466E-1,25[&rate=5.179117923777294E-4]:4.470172633383E-1)[&rate=5.179117923777294E-4]:1.034689382154E-1)[&rate=5.179117923777294E-4]:1.302317120254E-1,(140[&rate=5.179117923777294E-4]:3.467869739431E-1,11[&rate=5.179117923777294E-4]:3.659650561348E-1)[&rate=5.179117923777294E-4]:2.188624464854E-1)[&rate=5.179117923777294E-4]:5.952143504041E-1,102[&rate=5.179117923777294E-4]:1.142884283668E-1)[&rate=5.179117923777294E-4]:2.135895271304E-2)[&rate=5.179117923777294E-4]:3.447594863923E-1)[&rate=5.179117923777294E-4]:1.201382129066E-2)[&rate=5.179117923777294E-4]:1.343352213793E-1)[&rate=5.179117923777294E-4]:4.806870186545E-1)[&rate=5.179117923777294E-4]:2.774755254921E-1,16[&rate=5.179117923777294E-4]:2.491767769357E0)[&rate=5.179117923777294E-4]:6.829920202336E-2,40[&rate=5.179117923777294E-4]:4.745740452633E-1)[&rate=5.179117923777294E-4]:1.043610361142E-1,((31[&rate=5.179117923777294E-4]:7.738195733094E-1,((22[&rate=5.179117923777294E-4]:3.874800067264E-1,27[&rate=5.179117923777294E-4]:4.039183628908E-1)[&rate=5.179117923777294E-4]:2.033421887817E-1,((7[&rate=5.179117923777294E-4]:2.250467666082E-1,8[&rate=5.179117923777294E-4]:2.250467666082E-1)[&rate=5.179117923777294E-4]:1.996320291467E-1,26[&rate=5.179117923777294E-4]:5.315281108234E-1)[&rate=5.179117923777294E-4]:7.02529887944E-2)[&rate=5.179117923777294E-4]:1.282028572533E-1)[&rate=5.179117923777294E-4]:1.589040873954E-1,2[&rate=5.179117923777294E-4]:7.053264004307E-1)[&rate=5.179117923777294E-4]:1.830334483776E0)[&rate=5.179117923777294E-4]:1.129511024152E-2)[&rate=5.179117923777294E-4]:1.087813088238E-2)[&rate=5.179117923777294E-4]:8.596540169026E-2,97[&rate=5.179117923777294E-4]:6.160354728255E-1)[&rate=5.179117923777294E-4]:3.686662145318E-1,38[&rate=5.179117923777294E-4]:9.874339277945E-1)[&rate=5.179117923777294E-4]:2.518300736686E-1)[&rate=5.179117923777294E-4]:1.562721834878E-1,(((((((56[&rate=5.179117923777294E-4]:3.237605778519E-1,55[&rate=5.179117923777294E-4]:3.237605778519E-1)[&rate=5.179117923777294E-4]:5.911799187569E-2,(37[&rate=5.179117923777294E-4]:2.773334516821E-1,54[&rate=5.179117923777294E-4]:2.008307194416E-1)[&rate=5.179117923777294E-4]:1.519932054774E-1)[&rate=5.179117923777294E-4]:4.525469531678E-2,(58[&rate=5.179117923777294E-4]:3.448030854806E-1,59[&rate=5.179117923777294E-4]:3.256774024205E-1)[&rate=5.179117923777294E-4]:1.106525839355E-1)[&rate=5.179117923777294E-4]:2.128333398871E-1,57[&rate=5.179117923777294E-4]:6.518955666802E-1)[&rate=5.179117923777294E-4]:1.540489608553E-1,68[&rate=5.179117923777294E-4]:7.540319592294E-1)[&rate=5.179117923777294E-4]:3.989691043237E-1,(125[&rate=5.179117923777294E-4]:8.001327995904E-1,(((((80[&rate=5.179117923777294E-4]:8.818294453128E-2,81[&rate=5.179117923777294E-4]:8.818294453128E-2)[&rate=5.179117923777294E-4]:4.569484757742E-1,(((78[&rate=5.179117923777294E-4]:1.962969178598E-1,72[&rate=5.179117923777294E-4]:1.743791096405E-1)[&rate=5.179117923777294E-4]:1.200118374842E-1,82[&rate=5.179117923777294E-4]:3.245279334261E-1)[&rate=5.179117923777294E-4]:3.179269536698E-2,79[&rate=5.179117923777294E-4]:3.48101450711E-1)[&rate=5.179117923777294E-4]:2.052491476767E-1)[&rate=5.179117923777294E-4]:6.305641414463E-3,((73[&rate=5.179117923777294E-4]:1.479568956143E-1,71[&rate=5.179117923777294E-4]:7.946374492943E-2)[&rate=5.179117923777294E-4]:4.42592430632E-1,77[&rate=5.179117923777294E-4]:5.850698741915E-1)[&rate=5.179117923777294E-4]:1.020280396679E-2)[&rate=5.179117923777294E-4]:9.917043992328E-2,(75[&rate=5.179117923777294E-4]:6.462291726893E-1,(74[&rate=5.179117923777294E-4]:5.947926118249E-1,(76[&rate=5.179117923777294E-4]:5.385419714581E-1,70[&rate=5.179117923777294E-4]:5.001858070746E-1)[&rate=5.179117923777294E-4]:5.625064036684E-2)[&rate=5.179117923777294E-4]:5.143656086435E-2)[&rate=5.179117923777294E-4]:5.369339744703E-2)[&rate=5.179117923777294E-4]:9.164950392041E-1,(((103[&rate=5.179117923777294E-4]:4.282585684594E-1,(29[&rate=5.179117923777294E-4]:4.623904556207E-1,(5[&rate=5.179117923777294E-4]:7.118520341186E-2,12[&rate=5.179117923777294E-4]:1.095413677953E-1)[&rate=5.179117923777294E-4]:2.459997727568E-1)[&rate=5.179117923777294E-4]:1.987448251675E-1)[&rate=5.179117923777294E-4]:1.74447022968E0,52[&rate=5.179117923777294E-4]:5.084350635786E-1)[&rate=5.179117923777294E-4]:3.055173671811E-1,(53[&rate=5.179117923777294E-4]:7.575335425117E-1,((134[&rate=5.179117923777294E-4]:6.591316364582E-1,133[&rate=5.179117923777294E-4]:6.892686227593E-1)[&rate=5.179117923777294E-4]:2.813894506293E-2,137[&rate=5.179117923777294E-4]:7.585034582333E-1)[&rate=5.179117923777294E-4]:8.222054716576E-1)[&rate=5.179117923777294E-4]:4.822216693663E-2)[&rate=5.179117923777294E-4]:6.419884127993E-2)[&rate=5.179117923777294E-4]:1.405607625233E-1)[&rate=5.179117923777294E-4]:5.195349306295E-1)[&rate=5.179117923777294E-4]:1.784063355652E-1,((66[&rate=5.179117923777294E-4]:2.051303197964E-1,(126[&rate=5.179117923777294E-4]:1.333993860464E0,((120[&rate=5.179117923777294E-4]:7.73192450619E-1,(135[&rate=5.179117923777294E-4]:4.894565023357E-1,(138[&rate=5.179117923777294E-4]:1.662683141251E-1,136[&rate=5.179117923777294E-4]:3.476146480987E-2)[&rate=5.179117923777294E-4]:5.231881882107E-1)[&rate=5.179117923777294E-4]:3.168115376272E-2)[&rate=5.179117923777294E-4]:8.692020149656E-1,119[&rate=5.179117923777294E-4]:1.738284876543E0)[&rate=5.179117923777294E-4]:3.814115065648E-1)[&rate=5.179117923777294E-4]:1.18310649017E-1)[&rate=5.179117923777294E-4]:4.894100928244E-2,(67[&rate=5.179117923777294E-4]:1.249131214266E-1,((123[&rate=5.179117923777294E-4]:1.759104797483E-1,122[&rate=5.179117923777294E-4]:1.759104797483E-1)[&rate=5.179117923777294E-4]:1.494505830541E-2,124[&rate=5.179117923777294E-4]:1.881232976166E-1)[&rate=5.179117923777294E-4]:4.353301337136E-1)[&rate=5.179117923777294E-4]:1.291582076523E-1)[&rate=5.179117923777294E-4]:5.296154322673E-1)[&rate=5.179117923777294E-4]:9.483977089237E-3)[&rate=5.179117923777294E-4]:2.43253570107E-1);
tree STATE_62340000 [&joint=-20973.809065097077,lnP=-20973.809065097077] = [&R] (32[&rate=5.540368759118067E-4]:6.369467773973E-2,((((((67[&rate=5.540368759118067E-4]:1.674575279875E-1,((123[&rate=5.540368759118067E-4]:1.850247350136E-1,124[&rate=5.540368759118067E-4]:1.822924945764E-1)[&rate=5.540368759118067E-4]:1.732959555481E-1,122[&rate=5.540368759118067E-4]:3.583206905616E-1)[&rate=5.540368759118067E-4]:3.104093877665E-1)[&rate=5.540368759118067E-4]:7.473376328423E-2,((120[&rate=5.540368759118067E-4]:9.039845633176E-1,(135[&rate=5.540368759118067E-4]:4.320706101739E-1,(138[&rate=5.540368759118067E-4]:2.119989342401E-1,136[&rate=5.540368759118067E-4]:8.049208492487E-2)[&rate=5.540368759118067E-4]:4.200716759338E-1)[&rate=5.540368759118067E-4]:2.198591586232E-1)[&rate=5.540368759118067E-4]:2.379024858942E-1,119[&rate=5.540368759118067E-4]:1.237777460171E0)[&rate=5.540368759118067E-4]:1.03729054343E0)[&rate=5.540368759118067E-4]:9.012001672761E-2,(126[&rate=5.540368759118067E-4]:1.571863403808E0,66[&rate=5.540368759118067E-4]:3.246892141227E-1)[&rate=5.540368759118067E-4]:7.622093876621E-3)[&rate=5.540368759118067E-4]:5.478010684202E-1,(((59[&rate=5.540368759118067E-4]:4.210268266878E-1,(54[&rate=5.540368759118067E-4]:3.418556765227E-1,(((56[&rate=5.540368759118067E-4]:2.345518237725E-1,55[&rate=5.540368759118067E-4]:2.345518237725E-1)[&rate=5.540368759118067E-4]:9.48903464003E-2,(58[&rate=5.540368759118067E-4]:8.576533677403E-2,37[&rate=5.540368759118067E-4]:1.048910198341E-1)[&rate=5.540368759118067E-4]:2.709992377705E-1)[&rate=5.540368759118067E-4]:2.408559240134E-2,57[&rate=5.540368759118067E-4]:3.644567243229E-1)[&rate=5.540368759118067E-4]:1.838255875717E-2)[&rate=5.540368759118067E-4]:4.091978404479E-2)[&rate=5.540368759118067E-4]:2.475487496588E-1,68[&rate=5.540368759118067E-4]:6.193952484776E-1)[&rate=5.540368759118067E-4]:5.724750163741E-1,(125[&rate=5.540368759118067E-4]:9.052313493973E-1,(53[&rate=5.540368759118067E-4]:7.179799659353E-1,((((103[&rate=5.540368759118067E-4]:6.414289869831E-1,(29[&rate=5.540368759118067E-4]:4.249291279242E-1,(5[&rate=5.540368759118067E-4]:6.589154942959E-2,12[&rate=5.540368759118067E-4]:1.04247713813E-1)[&rate=5.540368759118067E-4]:2.138320990426E-1)[&rate=5.540368759118067E-4]:4.493765713877E-1)[&rate=5.540368759118067E-4]:1.498355129854E0,52[&rate=5.540368759118067E-4]:4.754903822763E-1)[&rate=5.540368759118067E-4]:1.780269126869E-1,(134[&rate=5.540368759118067E-4]:4.322675249325E-1,(133[&rate=5.540368759118067E-4]:3.668674583451E-1,137[&rate=5.540368759118067E-4]:4.079633487561E-1)[&rate=5.540368759118067E-4]:9.553705288862E-2)[&rate=5.540368759118067E-4]:9.649955593864E-1)[&rate=5.540368759118067E-4]:3.992255919837E-2,((((77[&rate=5.540368759118067E-4]:4.347966014773E-1,71[&rate=5.540368759118067E-4]:3.717829028471E-1)[&rate=5.540368759118067E-4]:8.323533688404E-2,(80[&rate=5.540368759118067E-4]:1.055558914984E-1,81[&rate=5.540368759118067E-4]:1.055558914984E-1)[&rate=5.540368759118067E-4]:3.686404304245E-1)[&rate=5.540368759118067E-4]:3.324868348411E-2,(73[&rate=5.540368759118067E-4]:5.286613377977E-1,((82[&rate=5.540368759118067E-4]:4.460203892096E-1,(72[&rate=5.540368759118067E-4]:6.833419522829E-3,78[&rate=5.540368759118067E-4]:2.875122774214E-2)[&rate=5.540368759118067E-4]:4.090499833854E-1)[&rate=5.540368759118067E-4]:2.618618198638E-2,79[&rate=5.540368759118067E-4]:4.639873931139E-1)[&rate=5.540368759118067E-4]:2.357805427294E-2)[&rate=5.540368759118067E-4]:2.809873610247E-2)[&rate=5.540368759118067E-4]:3.447706984772E-1,(75[&rate=5.540368759118067E-4]:8.030075860602E-1,(70[&rate=5.540368759118067E-4]:5.781905479678E-1,(74[&rate=5.540368759118067E-4]:6.154270016866E-1,76[&rate=5.540368759118067E-4]:6.154270016866E-1)[&rate=5.540368759118067E-4]:1.119710664621E-3)[&rate=5.540368759118067E-4]:1.864608737089E-1)[&rate=5.540368759118067E-4]:9.852318631713E-2)[&rate=5.540368759118067E-4]:5.301754190851E-1)[&rate=5.540368759118067E-4]:3.273683308503E-2)[&rate=5.540368759118067E-4]:3.976338971233E-1)[&rate=5.540368759118067E-4]:4.533055821211E-1)[&rate=5.540368759118067E-4]:2.359627493401E-1)[&rate=5.540368759118067E-4]:9.473205894706E-4,(((((((47[&rate=5.540368759118067E-4]:1.934161984048E-1,44[&rate=5.540368759118067E-4]:1.879517175306E-1)[&rate=5.540368759118067E-4]:4.141792843758E-1,45[&rate=5.540368759118067E-4]:5.993987614693E-1)[&rate=5.540368759118067E-4]:2.580691366706E-2,(51[&rate=5.540368759118067E-4]:5.316307071731E-1,((((42[&rate=5.540368759118067E-4]:2.779432208839E-2,48[&rate=5.540368759118067E-4]:6.604568820861E-2)[&rate=5.540368759118067E-4]:1.622461181456E-1,41[&rate=5.540368759118067E-4]:1.845759593597E-1)[&rate=5.540368759118067E-4]:1.123171959315E-1,(43[&rate=5.540368759118067E-4]:2.866294115885E-1,46[&rate=5.540368759118067E-4]:2.866294115885E-1)[&rate=5.540368759118067E-4]:6.490855244576E-2)[&rate=5.540368759118067E-4]:1.99111174388E-1,(50[&rate=5.540368759118067E-4]:3.090633538396E-1,49[&rate=5.540368759118067E-4]:3.090633538396E-1)[&rate=5.540368759118067E-4]:2.087988993369E-1)[&rate=5.540368759118067E-4]:8.303973122331E-3)[&rate=5.540368759118067E-4]:7.444928490312E-2)[&rate=5.540368759118067E-4]:5.038313614296E-1,((128[&rate=5.540368759118067E-4]:1.351756228764E0,((118[&rate=5.540368759118067E-4]:4.969871641015E-1,69[&rate=5.540368759118067E-4]:5.079460682111E-1)[&rate=5.540368759118067E-4]:4.55624445369E-1,((132[&rate=5.540368759118067E-4]:2.854221843164E-1,(130[&rate=5.540368759118067E-4]:1.21245951859E-1,131[&rate=5.540368759118067E-4]:1.239856778864E-1)[&rate=5.540368759118067E-4]:1.614365064301E-1)[&rate=5.540368759118067E-4]:1.557180411332E-1,129[&rate=5.540368759118067E-4]:4.384004994222E-1)[&rate=5.540368759118067E-4]:3.772248086783E-1)[&rate=5.540368759118067E-4]:5.388706466907E-1)[&rate=5.540368759118067E-4]:3.6261909366E-1,(35[&rate=5.540368759118067E-4]:7.068065328419E-3,(36[&rate=5.540368759118067E-4]:4.939932180465E-2,(121[&rate=5.540368759118067E-4]:2.02288607436E0,127[&rate=5.540368759118067E-4]:2.463981964771E0)[&rate=5.540368759118067E-4]:1.059653022392E-1)[&rate=5.540368759118067E-4]:4.244085989529E-3)[&rate=5.540368759118067E-4]:1.785401338078E-1)[&rate=5.540368759118067E-4]:1.880579264333E-1)[&rate=5.540368759118067E-4]:6.291912784645E-2,((60[&rate=5.540368759118067E-4]:2.448718358712E-1,((62[&rate=5.540368759118067E-4]:3.605813196385E-1,64[&rate=5.540368759118067E-4]:3.194854292275E-1)[&rate=5.540368759118067E-4]:5.55508884344E-2,65[&rate=5.540368759118067E-4]:2.243513861552E-1)[&rate=5.540368759118067E-4]:2.052044971599E-2)[&rate=5.540368759118067E-4]:3.224873859965E-1,(61[&rate=5.540368759118067E-4]:1.348228432563E-1,63[&rate=5.540368759118067E-4]:9.372695284526E-2)[&rate=5.540368759118067E-4]:6.243172005291E-1)[&rate=5.540368759118067E-4]:1.345938360316E0)[&rate=5.540368759118067E-4]:2.203445416639E-1,((((39[&rate=5.540368759118067E-4]:4.592708322859E-1,((96[&rate=5.540368759118067E-4]:4.060765114152E-1,99[&rate=5.540368759118067E-4]:4.415956370981E-1)[&rate=5.540368759118067E-4]:1.406520367941E-1,40[&rate=5.540368759118067E-4]:4.319744498487E-1)[&rate=5.540368759118067E-4]:2.729638243723E-2)[&rate=5.540368759118067E-4]:1.479728996638E-1,((2[&rate=5.540368759118067E-4]:6.575092672386E-1,((31[&rate=5.540368759118067E-4]:5.89517197753E-1,(22[&rate=5.540368759118067E-4]:1.419027878091E-1,27[&rate=5.540368759118067E-4]:1.583411439735E-1)[&rate=5.540368759118067E-4]:3.928198893958E-1)[&rate=5.540368759118067E-4]:1.354345196847E-2,((7[&rate=5.540368759118067E-4]:1.218186388588E-1,8[&rate=5.540368759118067E-4]:1.218186388588E-1)[&rate=5.540368759118067E-4]:1.752697502654E-1,26[&rate=5.540368759118067E-4]:4.039377041927E-1)[&rate=5.540368759118067E-4]:1.552873290903E-1)[&rate=5.540368759118067E-4]:2.818458777912E-1)[&rate=5.540368759118067E-4]:1.848365695562E0,(146[&rate=5.540368759118067E-4]:5.662708155399E-1,((95[&rate=5.540368759118067E-4]:4.069977854943E-1,(100[&rate=5.540368759118067E-4]:1.869518752553E-1,94[&rate=5.540368759118067E-4]:1.869518752553E-1)[&rate=5.540368759118067E-4]:1.353464566869E-1)[&rate=5.540368759118067E-4]:1.027010897136E-1,98[&rate=5.540368759118067E-4]:4.987699134591E-1)[&rate=5.540368759118067E-4]:7.569762339215E-2)[&rate=5.540368759118067E-4]:1.03096923666E-1)[&rate=5.540368759118067E-4]:5.80945719787E-2)[&rate=5.540368759118067E-4]:7.508089521921E-2,(((101[&rate=5.540368759118067E-4]:1.095023389803E0,(((((((91[&rate=5.540368759118067E-4]:2.991235446458E-2,90[&rate=5.540368759118067E-4]:2.991235446458E-2)[&rate=5.540368759118067E-4]:8.462635393463E-2,92[&rate=5.540368759118067E-4]:1.145387083992E-1)[&rate=5.540368759118067E-4]:7.418689574093E-2,87[&rate=5.540368759118067E-4]:1.750269740031E-1)[&rate=5.540368759118067E-4]:6.822303763993E-2,(84[&rate=5.540368759118067E-4]:1.020346139082E-1,(93[&rate=5.540368759118067E-4]:3.534060254466E-2,86[&rate=5.540368759118067E-4]:2.164197240765E-2)[&rate=5.540368759118067E-4]:8.039264150054E-2)[&rate=5.540368759118067E-4]:1.412153977349E-1)[&rate=5.540368759118067E-4]:3.392147052008E-1,((85[&rate=5.540368759118067E-4]:1.078834438955E-1,83[&rate=5.540368759118067E-4]:1.078834438955E-1)[&rate=5.540368759118067E-4]:1.795076272768E-1,(88[&rate=5.540368759118067E-4]:7.696457458944E-2,89[&rate=5.540368759118067E-4]:9.066320472645E-2)[&rate=5.540368759118067E-4]:2.104264965828E-1)[&rate=5.540368759118067E-4]:2.950736456716E-1)[&rate=5.540368759118067E-4]:7.421698256206E-1,((18[&rate=5.540368759118067E-4]:5.814053226188E-1,(6[&rate=5.540368759118067E-4]:5.025798837506E-1,(10[&rate=5.540368759118067E-4]:2.83747092634E-1,15[&rate=5.540368759118067E-4]:3.221032570175E-1)[&rate=5.540368759118067E-4]:2.35271147281E-1)[&rate=5.540368759118067E-4]:1.581174023802E-2)[&rate=5.540368759118067E-4]:1.059746629116E-1,3[&rate=5.540368759118067E-4]:5.723114923798E-1)[&rate=5.540368759118067E-4]:2.125970226875E-1)[&rate=5.540368759118067E-4]:8.688298459941E-1,((((105[&rate=5.540368759118067E-4]:4.267485026209E-1,110[&rate=5.540368759118067E-4]:4.4866631084E-1)[&rate=5.540368759118067E-4]:3.310668761645E-1,(((30[&rate=5.540368759118067E-4]:2.205031080228E-1,4[&rate=5.540368759118067E-4]:4.790036829675E-2)[&rate=5.540368759118067E-4]:4.950000187309E-1,(17[&rate=5.540368759118067E-4]:3.583229870262E-1,14[&rate=5.540368759118067E-4]:3.199668226425E-1)[&rate=5.540368759118067E-4]:2.804678109603E-1)[&rate=5.540368759118067E-4]:6.86197483237E-2,((112[&rate=5.540368759118067E-4]:1.946657718613E-1,117[&rate=5.540368759118067E-4]:1.974054978888E-1)[&rate=5.540368759118067E-4]:3.488835363833E-1,(113[&rate=5.540368759118067E-4]:4.000016100463E-1,9[&rate=5.540368759118067E-4]:3.917824319643E-1)[&rate=5.540368759118067E-4]:1.435476981983E-1)[&rate=5.540368759118067E-4]:1.255050736819E-1)[&rate=5.540368759118067E-4]:1.161582571327E-1)[&rate=5.540368759118067E-4]:2.878175487359E-1,(((116[&rate=5.540368759118067E-4]:3.630729111531E-1,((111[&rate=5.540368759118067E-4]:2.630286568766E-1,106[&rate=5.540368759118067E-4]:2.465903007123E-1)[&rate=5.540368759118067E-4]:4.861889462631E-2,139[&rate=5.540368759118067E-4]:4.869900172563E-1)[&rate=5.540368759118067E-4]:1.281376884173E-1)[&rate=5.540368759118067E-4]:2.081555626087E-1,(148[&rate=5.540368759118067E-4]:2.682309269396E-1,143[&rate=5.540368759118067E-4]:2.654912009123E-1)[&rate=5.540368759118067E-4]:3.413537112058E-1)[&rate=5.540368759118067E-4]:2.442840636346E-1,((109[&rate=5.540368759118067E-4]:4.135718683046E-1,(108[&rate=5.540368759118067E-4]:3.332505160684E-1,((114[&rate=5.540368759118067E-4]:2.667340593943E-2,104[&rate=5.540368759118067E-4]:8.69473785422E-2)[&rate=5.540368759118067E-4]:1.110317228008E-1,107[&rate=5.540368759118067E-4]:1.97979101343E-1)[&rate=5.540368759118067E-4]:1.380111407527E-1)[&rate=5.540368759118067E-4]:5.840354401712E-2)[&rate=5.540368759118067E-4]:2.663513440264E-1,((19[&rate=5.540368759118067E-4]:2.17547379407E-1,13[&rate=5.540368759118067E-4]:1.791912150233E-1)[&rate=5.540368759118067E-4]:3.439134442345E-1,115[&rate=5.540368759118067E-4]:4.40912878436E-1)[&rate=5.540368759118067E-4]:1.595582791005E-1)[&rate=5.540368759118067E-4]:2.150413798599E-1)[&rate=5.540368759118067E-4]:1.753258695769E-1)[&rate=5.540368759118067E-4]:5.286497334832E-1,((102[&rate=5.540368759118067E-4]:4.38258558043E-1,(((23[&rate=5.540368759118067E-4]:6.389654182748E-1,(20[&rate=5.540368759118067E-4]:5.251351313855E-1,25[&rate=5.540368759118067E-4]:5.443132135772E-1)[&rate=5.540368759118067E-4]:1.056111088072E-1)[&rate=5.540368759118067E-4]:7.014823643453E-2,(140[&rate=5.540368759118067E-4]:4.083362067631E-1,11[&rate=5.540368759118067E-4]:4.275142889548E-1)[&rate=5.540368759118067E-4]:1.966678589054E-1)[&rate=5.540368759118067E-4]:8.736099180971E-1,(24[&rate=5.540368759118067E-4]:1.045530615306E0,(1[&rate=5.540368759118067E-4]:1.101159425929E-1,(28[&rate=5.540368759118067E-4]:5.613881524307E-1,21[&rate=5.540368759118067E-4]:5.367306181843E-1)[&rate=5.540368759118067E-4]:3.350291600252E-1)[&rate=5.540368759118067E-4]:1.545927549046E-1)[&rate=5.540368759118067E-4]:5.481518616103E-1)[&rate=5.540368759118067E-4]:6.219916743308E-3)[&rate=5.540368759118067E-4]:2.865396667011E-2,(142[&rate=5.540368759118067E-4]:4.011805223674E-1,(141[&rate=5.540368759118067E-4]:9.339013032241E-2,(144[&rate=5.540368759118067E-4]:8.030897111034E-2,145[&rate=5.540368759118067E-4]:8.578842316528E-2)[&rate=5.540368759118067E-4]:1.034143318471E-2)[&rate=5.540368759118067E-4]:3.050506660174E-1)[&rate=5.540368759118067E-4]:1.312307344812E0)[&rate=5.540368759118067E-4]:6.07947938256E-2)[&rate=5.540368759118067E-4]:1.2877076855E-1)[&rate=5.540368759118067E-4]:4.44024754769E-1)[&rate=5.540368759118067E-4]:2.392035725189E-1,147[&rate=5.540368759118067E-4]:4.184398525083E-1)[&rate=5.540368759118067E-4]:2.266164979909E-1,(16[&rate=5.540368759118067E-4]:2.509701571127E0,97[&rate=5.540368759118067E-4]:3.531703936439E-1)[&rate=5.540368759118067E-4]:1.634706563087E-1)[&rate=5.540368759118067E-4]:9.464532585016E-2)[&rate=5.540368759118067E-4]:2.822931217336E-1,38[&rate=5.540368759118067E-4]:8.963117379735E-1)[&rate=5.540368759118067E-4]:3.629835036219E-1)[&rate=5.540368759118067E-4]:2.076177017667E-1,34[&rate=5.540368759118067E-4]:1.533798216463E-3)[&rate=5.540368759118067E-4]:1.65122001625E-2)[&rate=5.540368759118067E-4]:6.398936662498E-2,33[&rate=5.540368759118067E-4]:6.559700883957E-2)[&rate=5.540368759118067E-4]:3.577120954868E-3);
tree STATE_62350000 [&joint=-20980.763490924746,lnP=-20980.763490924746] = [&R] (((((35[&rate=6.027729554307738E-4]:2.052612537395E-1,((121[&rate=6.027729554307738E-4]:1.98134291016E0,127[&rate=6.027729554307738E-4]:2.422438800571E0)[&rate=6.027729554307738E-4]:3.486732763862E-1,36[&rate=6.027729554307738E-4]:2.505641317517E-1)[&rate=6.027729554307738E-4]:1.272464453554E-3)[&rate=6.027729554307738E-4]:3.736917541147E-2,((((((62[&rate=6.027729554307738E-4]:3.684286213278E-1,64[&rate=6.027729554307738E-4]:3.273327309167E-1)[&rate=6.027729554307738E-4]:4.195517486541E-3,60[&rate=6.027729554307738E-4]:1.808433168966E-1)[&rate=6.027729554307738E-4]:1.807917863887E-2,65[&rate=6.027729554307738E-4]:1.989224955354E-1)[&rate=6.027729554307738E-4]:4.028808503588E-1,(61[&rate=6.027729554307738E-4]:2.455110827771E-1,63[&rate=6.027729554307738E-4]:2.04415192366E-1)[&rate=6.027729554307738E-4]:5.480730850349E-1)[&rate=6.027729554307738E-4]:8.406971160922E-1,(128[&rate=6.027729554307738E-4]:1.414855047711E0,((118[&rate=6.027729554307738E-4]:8.668766861524E-1,69[&rate=6.027729554307738E-4]:8.778355902621E-1)[&rate=6.027729554307738E-4]:1.510288039498E-1,(129[&rate=6.027729554307738E-4]:2.608871055775E-1,(132[&rate=6.027729554307738E-4]:2.057541160186E-1,(131[&rate=6.027729554307738E-4]:1.430475158831E-1,130[&rate=6.027729554307738E-4]:1.403077898557E-1)[&rate=6.027729554307738E-4]:6.270660013552E-2)[&rate=6.027729554307738E-4]:5.787271558619E-2)[&rate=6.027729554307738E-4]:6.200320831549E-1)[&rate=6.027729554307738E-4]:5.366755850063E-1)[&rate=6.027729554307738E-4]:7.970020879558E-2)[&rate=6.027729554307738E-4]:1.915642973282E-1,(((((47[&rate=6.027729554307738E-4]:2.522445321868E-2,44[&rate=6.027729554307738E-4]:1.975997234443E-2)[&rate=6.027729554307738E-4]:3.859812607417E-1,(50[&rate=6.027729554307738E-4]:3.508992773124E-1,49[&rate=6.027729554307738E-4]:3.508992773124E-1)[&rate=6.027729554307738E-4]:2.75195514023E-2)[&rate=6.027729554307738E-4]:5.357147777562E-3,51[&rate=6.027729554307738E-4]:3.892404573665E-1)[&rate=6.027729554307738E-4]:3.316173802662E-2,45[&rate=6.027729554307738E-4]:4.415278784532E-1)[&rate=6.027729554307738E-4]:2.092161717087E-1,(46[&rate=6.027729554307738E-4]:3.617647599459E-1,((41[&rate=6.027729554307738E-4]:1.93090074134E-1,(42[&rate=6.027729554307738E-4]:1.622412243943E-1,48[&rate=6.027729554307738E-4]:2.004925905145E-1)[&rate=6.027729554307738E-4]:3.631333061392E-2)[&rate=6.027729554307738E-4]:3.907271685064E-2,43[&rate=6.027729554307738E-4]:2.868075997276E-1)[&rate=6.027729554307738E-4]:7.49571602183E-2)[&rate=6.027729554307738E-4]:2.971760115274E-1)[&rate=6.027729554307738E-4]:2.619792913818E-1)[&rate=6.027729554307738E-4]:8.527799860364E-2)[&rate=6.027729554307738E-4]:2.30289812698E-1,((((((((96[&rate=6.027729554307738E-4]:3.951877596864E-1,99[&rate=6.027729554307738E-4]:4.307068853693E-1)[&rate=6.027729554307738E-4]:2.990590815881E-2,40[&rate=6.027729554307738E-4]:3.103395694846E-1)[&rate=6.027729554307738E-4]:2.097101653536E-1,147[&rate=6.027729554307738E-4]:5.774267840185E-1)[&rate=6.027729554307738E-4]:2.03083750588E-2,(2[&rate=6.027729554307738E-4]:8.281717999773E-1,((31[&rate=6.027729554307738E-4]:5.97560369767E-1,(22[&rate=6.027729554307738E-4]:2.927117951939E-1,27[&rate=6.027729554307738E-4]:3.091501513582E-1)[&rate=6.027729554307738E-4]:2.50054054025E-1)[&rate=6.027729554307738E-4]:2.011426720249E-2,((7[&rate=6.027729554307738E-4]:1.436098045464E-1,8[&rate=6.027729554307738E-4]:1.436098045464E-1)[&rate=6.027729554307738E-4]:1.259570970502E-1,26[&rate=6.027729554307738E-4]:3.764162166652E-1)[&rate=6.027729554307738E-4]:1.974228038659E-1)[&rate=6.027729554307738E-4]:4.37894423282E-1)[&rate=6.027729554307738E-4]:1.668912112749E0)[&rate=6.027729554307738E-4]:1.176382813719E-3,((97[&rate=6.027729554307738E-4]:2.184489961617E-1,39[&rate=6.027729554307738E-4]:2.894872475279E-1)[&rate=6.027729554307738E-4]:2.37242172759E-1,(16[&rate=6.027729554307738E-4]:2.429440386621E0,(101[&rate=6.027729554307738E-4]:8.504153868702E-1,(((18[&rate=6.027729554307738E-4]:6.001577912159E-1,((10[&rate=6.027729554307738E-4]:2.25969455579E-1,15[&rate=6.027729554307738E-4]:2.643256199625E-1)[&rate=6.027729554307738E-4]:2.30144954933E-1,6[&rate=6.027729554307738E-4]:4.396760543477E-1)[&rate=6.027729554307738E-4]:9.746803823815E-2)[&rate=6.027729554307738E-4]:4.47792255664E-1,((((85[&rate=6.027729554307738E-4]:1.136875210242E-1,83[&rate=6.027729554307738E-4]:1.136875210242E-1)[&rate=6.027729554307738E-4]:2.276271216449E-1,(88[&rate=6.027729554307738E-4]:5.101958246768E-2,89[&rate=6.027729554307738E-4]:6.47182126047E-2)[&rate=6.027729554307738E-4]:2.902950602014E-1)[&rate=6.027729554307738E-4]:6.029627020995E-2,(((91[&rate=6.027729554307738E-4]:3.015165091406E-2,90[&rate=6.027729554307738E-4]:3.015165091406E-2)[&rate=6.027729554307738E-4]:4.527982620788E-2,92[&rate=6.027729554307738E-4]:7.543147712194E-2)[&rate=6.027729554307738E-4]:2.870285927346E-1,((93[&rate=6.027729554307738E-4]:3.879548575645E-2,(84[&rate=6.027729554307738E-4]:9.015997186969E-3,86[&rate=6.027729554307738E-4]:9.015997186969E-3)[&rate=6.027729554307738E-4]:1.608085843246E-2)[&rate=6.027729554307738E-4]:7.833261143583E-2,87[&rate=6.027729554307738E-4]:1.034294670553E-1)[&rate=6.027729554307738E-4]:2.453319726643E-1)[&rate=6.027729554307738E-4]:5.284947315946E-2)[&rate=6.027729554307738E-4]:5.804638372778E-1,3[&rate=6.027729554307738E-4]:4.423487227597E-1)[&rate=6.027729554307738E-4]:4.905328309696E-1)[&rate=6.027729554307738E-4]:5.786090542888E-1,((((17[&rate=6.027729554307738E-4]:5.401714896679E-1,14[&rate=6.027729554307738E-4]:5.018153252842E-1)[&rate=6.027729554307738E-4]:2.237110088172E-1,((110[&rate=6.027729554307738E-4]:4.5334389898E-1,(113[&rate=6.027729554307738E-4]:4.498560133357E-1,105[&rate=6.027729554307738E-4]:4.224587530619E-1)[&rate=6.027729554307738E-4]:8.967337698962E-3)[&rate=6.027729554307738E-4]:2.320557195348E-1,(((9[&rate=6.027729554307738E-4]:3.596315133789E-1,117[&rate=6.027729554307738E-4]:3.705904174885E-1)[&rate=6.027729554307738E-4]:1.21132596197E-2,(30[&rate=6.027729554307738E-4]:2.298428850195E-1,4[&rate=6.027729554307738E-4]:5.724014529344E-2)[&rate=6.027729554307738E-4]:2.65189559212E-1)[&rate=6.027729554307738E-4]:1.112424779484E-1,112[&rate=6.027729554307738E-4]:4.91206429029E-1)[&rate=6.027729554307738E-4]:1.996726415405E-1)[&rate=6.027729554307738E-4]:3.464726353195E-2)[&rate=6.027729554307738E-4]:2.252524541407E-1,(((148[&rate=6.027729554307738E-4]:2.154480780435E-1,143[&rate=6.027729554307738E-4]:2.127083520161E-1)[&rate=6.027729554307738E-4]:4.389818726208E-1,(116[&rate=6.027729554307738E-4]:3.127632276932E-1,(106[&rate=6.027729554307738E-4]:9.014155819394E-2,(111[&rate=6.027729554307738E-4]:3.345161088287E-3,139[&rate=6.027729554307738E-4]:1.786876268417E-1)[&rate=6.027729554307738E-4]:1.0323475327E-1)[&rate=6.027729554307738E-4]:2.82895642102E-1)[&rate=6.027729554307738E-4]:3.033105585874E-1)[&rate=6.027729554307738E-4]:1.331906966274E-1,((19[&rate=6.027729554307738E-4]:6.183260373672E-1,13[&rate=6.027729554307738E-4]:5.799698729835E-1)[&rate=6.027729554307738E-4]:2.163391960564E-1,(115[&rate=6.027729554307738E-4]:4.547497136458E-1,((109[&rate=6.027729554307738E-4]:3.468669576024E-1,107[&rate=6.027729554307738E-4]:3.276888754107E-1)[&rate=6.027729554307738E-4]:1.172967512238E-1,(108[&rate=6.027729554307738E-4]:3.889209579381E-1,(114[&rate=6.027729554307738E-4]:1.451235566121E-1,104[&rate=6.027729554307738E-4]:2.053975292149E-1)[&rate=6.027729554307738E-4]:1.862631547506E-1)[&rate=6.027729554307738E-4]:5.332494266905E-2)[&rate=6.027729554307738E-4]:7.0038059614E-2)[&rate=6.027729554307738E-4]:2.593675745723E-1)[&rate=6.027729554307738E-4]:3.51471946899E-2)[&rate=6.027729554307738E-4]:1.193225245124E-1)[&rate=6.027729554307738E-4]:4.921447524993E-1,((142[&rate=6.027729554307738E-4]:4.204608109476E-1,(141[&rate=6.027729554307738E-4]:7.727041325333E-2,(145[&rate=6.027729554307738E-4]:5.735074058444E-2,144[&rate=6.027729554307738E-4]:5.187128852949E-2)[&rate=6.027729554307738E-4]:2.265939869648E-2)[&rate=6.027729554307738E-4]:3.404506716667E-1)[&rate=6.027729554307738E-4]:1.16157261776E0,((24[&rate=6.027729554307738E-4]:9.827393459784E-1,(1[&rate=6.027729554307738E-4]:9.120738024098E-2,(28[&rate=6.027729554307738E-4]:7.785140272974E-1,21[&rate=6.027729554307738E-4]:7.53856493051E-1)[&rate=6.027729554307738E-4]:9.899472280647E-2)[&rate=6.027729554307738E-4]:1.107100479292E-1)[&rate=6.027729554307738E-4]:4.22781978036E-1,(102[&rate=6.027729554307738E-4]:1.045563291798E-1,(((20[&rate=6.027729554307738E-4]:3.959348994527E-1,25[&rate=6.027729554307738E-4]:4.151129816444E-1)[&rate=6.027729554307738E-4]:1.312684952545E-1,23[&rate=6.027729554307738E-4]:5.354225727893E-1)[&rate=6.027729554307738E-4]:1.501313676946E-1,(140[&rate=6.027729554307738E-4]:3.895961995122E-1,11[&rate=6.027729554307738E-4]:4.087742817039E-1)[&rate=6.027729554307738E-4]:1.918481519308E-1)[&rate=6.027729554307738E-4]:5.696873202026E-1)[&rate=6.027729554307738E-4]:1.393211592183E-1)[&rate=6.027729554307738E-4]:9.158059784354E-2)[&rate=6.027729554307738E-4]:3.349285176024E-2)[&rate=6.027729554307738E-4]:1.452793960436E-1)[&rate=6.027729554307738E-4]:3.416645048797E-1)[&rate=6.027729554307738E-4]:4.666962326273E-1)[&rate=6.027729554307738E-4]:1.827819597832E-1)[&rate=6.027729554307738E-4]:1.480507242382E-2)[&rate=6.027729554307738E-4]:7.630252737863E-3,146[&rate=6.027729554307738E-4]:6.693833246835E-1)[&rate=6.027729554307738E-4]:1.767198161859E-1,((95[&rate=6.027729554307738E-4]:4.364039601895E-1,(100[&rate=6.027729554307738E-4]:2.319832225639E-1,94[&rate=6.027729554307738E-4]:2.319832225639E-1)[&rate=6.027729554307738E-4]:1.197212840735E-1)[&rate=6.027729554307738E-4]:5.053177038529E-2,98[&rate=6.027729554307738E-4]:4.760067688261E-1)[&rate=6.027729554307738E-4]:3.782930933547E-1)[&rate=6.027729554307738E-4]:9.295722582705E-2,38[&rate=6.027729554307738E-4]:7.505357765325E-1)[&rate=6.027729554307738E-4]:3.24749911832E-1)[&rate=6.027729554307738E-4]:4.816459383747E-1,(32[&rate=6.027729554307738E-4]:1.165261501591E-2,((34[&rate=6.027729554307738E-4]:1.498091683691E-2,((67[&rate=6.027729554307738E-4]:1.305783964292E-1,((123[&rate=6.027729554307738E-4]:1.089091459052E-1,124[&rate=6.027729554307738E-4]:1.06176905468E-1)[&rate=6.027729554307738E-4]:8.773982318591E-2,122[&rate=6.027729554307738E-4]:1.966489690911E-1)[&rate=6.027729554307738E-4]:4.352019776788E-1)[&rate=6.027729554307738E-4]:1.502559167837E-1,(66[&rate=6.027729554307738E-4]:2.185157223075E-1,(120[&rate=6.027729554307738E-4]:1.87817915526E0,(126[&rate=6.027729554307738E-4]:1.075001124979E0,((135[&rate=6.027729554307738E-4]:4.56772351443E-1,(138[&rate=6.027729554307738E-4]:2.795327459489E-1,136[&rate=6.027729554307738E-4]:1.480258966337E-1)[&rate=6.027729554307738E-4]:3.772396054942E-1)[&rate=6.027729554307738E-4]:1.02628983382E0,119[&rate=6.027729554307738E-4]:1.831007390742E0)[&rate=6.027729554307738E-4]:2.969625688008E-2)[&rate=6.027729554307738E-4]:1.133659185967E-1)[&rate=6.027729554307738E-4]:2.773228684173E-1)[&rate=6.027729554307738E-4]:6.231859090536E-2)[&rate=6.027729554307738E-4]:5.971603022541E-1)[&rate=6.027729554307738E-4]:1.468303563832E-2,(((59[&rate=6.027729554307738E-4]:4.469086576009E-1,((56[&rate=6.027729554307738E-4]:2.365437865901E-1,55[&rate=6.027729554307738E-4]:2.365437865901E-1)[&rate=6.027729554307738E-4]:1.51738391795E-1,(58[&rate=6.027729554307738E-4]:3.931567580873E-1,(54[&rate=6.027729554307738E-4]:2.039333773447E-1,(57[&rate=6.027729554307738E-4]:8.370573277135E-2,37[&rate=6.027729554307738E-4]:1.192248584544E-1)[&rate=6.027729554307738E-4]:1.612112511307E-1)[&rate=6.027729554307738E-4]:1.318463315623E-1)[&rate=6.027729554307738E-4]:2.244782466957E-2)[&rate=6.027729554307738E-4]:5.042975790413E-2)[&rate=6.027729554307738E-4]:3.283962528264E-1,68[&rate=6.027729554307738E-4]:7.261245825583E-1)[&rate=6.027729554307738E-4]:5.958074183792E-1,(125[&rate=6.027729554307738E-4]:9.033213908341E-1,((((103[&rate=6.027729554307738E-4]:7.909365750999E-1,(29[&rate=6.027729554307738E-4]:7.180722717029E-1,(5[&rate=6.027729554307738E-4]:1.235021742779E-1,12[&rate=6.027729554307738E-4]:1.618583386613E-1)[&rate=6.027729554307738E-4]:4.49364617973E-1)[&rate=6.027729554307738E-4]:3.057410157258E-1)[&rate=6.027729554307738E-4]:1.437852359481E0,52[&rate=6.027729554307738E-4]:5.644952000201E-1)[&rate=6.027729554307738E-4]:2.504315554499E-1,((((80[&rate=6.027729554307738E-4]:1.193654139736E-1,81[&rate=6.027729554307738E-4]:1.193654139736E-1)[&rate=6.027729554307738E-4]:3.447399151607E-1,((77[&rate=6.027729554307738E-4]:4.609987662211E-1,(73[&rate=6.027729554307738E-4]:4.533079709141E-1,((79[&rate=6.027729554307738E-4]:2.557550039863E-1,(72[&rate=6.027729554307738E-4]:1.265258825586E-3,78[&rate=6.027729554307738E-4]:2.31830670449E-2)[&rate=6.027729554307738E-4]:2.325719369414E-1)[&rate=6.027729554307738E-4]:3.766766885673E-2,82[&rate=6.027729554307738E-4]:3.016418509251E-1)[&rate=6.027729554307738E-4]:1.187894076602E-1)[&rate=6.027729554307738E-4]:1.317024736174E-2)[&rate=6.027729554307738E-4]:1.113072199229E-2,71[&rate=6.027729554307738E-4]:4.091157895833E-1)[&rate=6.027729554307738E-4]:3.581145735934E-2)[&rate=6.027729554307738E-4]:1.035402157516E-1,(75[&rate=6.027729554307738E-4]:4.832176699942E-1,((76[&rate=6.027729554307738E-4]:3.667187538332E-1,74[&rate=6.027729554307738E-4]:3.667187538332E-1)[&rate=6.027729554307738E-4]:1.341757060778E-2,70[&rate=6.027729554307738E-4]:3.417801600575E-1)[&rate=6.027729554307738E-4]:1.030813455533E-1)[&rate=6.027729554307738E-4]:1.337429433847E-1)[&rate=6.027729554307738E-4]:9.220409018636E-1,((137[&rate=6.027729554307738E-4]:5.325675994147E-1,134[&rate=6.027729554307738E-4]:4.613347227025E-1)[&rate=6.027729554307738E-4]:1.3714712876E-1,133[&rate=6.027729554307738E-4]:6.286188377637E-1)[&rate=6.027729554307738E-4]:9.459991158351E-1)[&rate=6.027729554307738E-4]:1.419157752807E-2)[&rate=6.027729554307738E-4]:1.100869098101E-1,53[&rate=6.027729554307738E-4]:9.168169439687E-1)[&rate=6.027729554307738E-4]:1.968869605267E-1)[&rate=6.027729554307738E-4]:5.852772767701E-1)[&rate=6.027729554307738E-4]:1.184662879401E-1)[&rate=6.027729554307738E-4]:3.906470759762E-3)[&rate=6.027729554307738E-4]:5.798205835866E-2)[&rate=6.027729554307738E-4]:3.365356380902E-2,33[&rate=6.027729554307738E-4]:1.087676892383E-1);
tree STATE_62360000 [&joint=-20970.58332398822,lnP=-20970.58332398822] = [&R] (33[&rate=6.013289938054135E-4]:2.291482771257E-1,((((126[&rate=6.013289938054135E-4]:1.18154204093E0,(135[&rate=6.013289938054135E-4]:3.329849509761E-1,(138[&rate=6.013289938054135E-4]:2.881875214747E-1,136[&rate=6.013289938054135E-4]:1.566806721595E-1)[&rate=6.013289938054135E-4]:2.447974295014E-1)[&rate=6.013289938054135E-4]:1.286314407118E0)[&rate=6.013289938054135E-4]:1.332811725734E-1,(120[&rate=6.013289938054135E-4]:1.443665796551E0,119[&rate=6.013289938054135E-4]:1.53955620751E0)[&rate=6.013289938054135E-4]:5.609695286374E-1)[&rate=6.013289938054135E-4]:3.025127415121E-1,(66[&rate=6.013289938054135E-4]:2.413925455016E-1,(67[&rate=6.013289938054135E-4]:1.485501559507E-1,((123[&rate=6.013289938054135E-4]:2.219631902187E-2,124[&rate=6.013289938054135E-4]:1.946407858475E-2)[&rate=6.013289938054135E-4]:1.021822118621E-1,122[&rate=6.013289938054135E-4]:1.24378530884E-1)[&rate=6.013289938054135E-4]:5.254441754074E-1)[&rate=6.013289938054135E-4]:9.284238955088E-2)[&rate=6.013289938054135E-4]:1.287692198291E-1)[&rate=6.013289938054135E-4]:6.224528947453E-1,(((34[&rate=6.013289938054135E-4]:1.709985939728E-2,((((54[&rate=6.013289938054135E-4]:1.818430885308E-1,37[&rate=6.013289938054135E-4]:2.583458207713E-1)[&rate=6.013289938054135E-4]:3.344366281344E-2,((59[&rate=6.013289938054135E-4]:2.365898383339E-1,(58[&rate=6.013289938054135E-4]:2.213949806134E-1,57[&rate=6.013289938054135E-4]:2.050015379904E-1)[&rate=6.013289938054135E-4]:3.432054078069E-2)[&rate=6.013289938054135E-4]:2.893949014435E-4,(56[&rate=6.013289938054135E-4]:1.855734466545E-1,55[&rate=6.013289938054135E-4]:1.855734466545E-1)[&rate=6.013289938054135E-4]:4.310906526927E-2)[&rate=6.013289938054135E-4]:1.66588842291E-2)[&rate=6.013289938054135E-4]:4.56988478509E-1,68[&rate=6.013289938054135E-4]:6.613462681045E-1)[&rate=6.013289938054135E-4]:4.509698430611E-1,(125[&rate=6.013289938054135E-4]:1.13315216326E0,((((137[&rate=6.013289938054135E-4]:3.461004146646E-1,134[&rate=6.013289938054135E-4]:2.748675379524E-1)[&rate=6.013289938054135E-4]:2.503706337231E-1,133[&rate=6.013289938054135E-4]:5.553751579767E-1)[&rate=6.013289938054135E-4]:8.607167245515E-1,(52[&rate=6.013289938054135E-4]:5.892947249479E-1,(103[&rate=6.013289938054135E-4]:3.121104426377E-1,(29[&rate=6.013289938054135E-4]:4.829422660302E-1,(5[&rate=6.013289938054135E-4]:7.233794361808E-2,12[&rate=6.013289938054135E-4]:1.106941080015E-1)[&rate=6.013289938054135E-4]:2.653988429601E-1)[&rate=6.013289938054135E-4]:6.204488893636E-2)[&rate=6.013289938054135E-4]:1.941478016871E0)[&rate=6.013289938054135E-4]:5.291438192347E-2)[&rate=6.013289938054135E-4]:3.853674806587E-1,(53[&rate=6.013289938054135E-4]:9.428118979322E-1,(((71[&rate=6.013289938054135E-4]:3.522752307219E-1,(80[&rate=6.013289938054135E-4]:1.269540194405E-1,81[&rate=6.013289938054135E-4]:1.269540194405E-1)[&rate=6.013289938054135E-4]:2.444992934731E-1)[&rate=6.013289938054135E-4]:1.546192842527E-1,((77[&rate=6.013289938054135E-4]:2.605530266396E-1,73[&rate=6.013289938054135E-4]:2.660324786943E-1)[&rate=6.013289938054135E-4]:3.056343623167E-1,(((72[&rate=6.013289938054135E-4]:1.462895547915E-1,78[&rate=6.013289938054135E-4]:1.682073630108E-1)[&rate=6.013289938054135E-4]:7.291181057077E-2,79[&rate=6.013289938054135E-4]:2.411191735816E-1)[&rate=6.013289938054135E-4]:1.617188026667E-1,82[&rate=6.013289938054135E-4]:4.110571543303E-1)[&rate=6.013289938054135E-4]:1.27732974352E-1)[&rate=6.013289938054135E-4]:3.720824648446E-3)[&rate=6.013289938054135E-4]:1.860966017427E-1,(75[&rate=6.013289938054135E-4]:5.574747923482E-1,((74[&rate=6.013289938054135E-4]:3.6851986575E-1,76[&rate=6.013289938054135E-4]:3.6851986575E-1)[&rate=6.013289938054135E-4]:1.001604895946E-1,70[&rate=6.013289938054135E-4]:4.303241909611E-1)[&rate=6.013289938054135E-4]:8.879443700359E-2)[&rate=6.013289938054135E-4]:2.04009475054E-1)[&rate=6.013289938054135E-4]:9.277906891422E-1)[&rate=6.013289938054135E-4]:7.65679682865E-2)[&rate=6.013289938054135E-4]:3.241548107021E-1)[&rate=6.013289938054135E-4]:1.458306145726E-1)[&rate=6.013289938054135E-4]:3.155180846341E-1)[&rate=6.013289938054135E-4]:7.386546498739E-2,32[&rate=6.013289938054135E-4]:6.904751616558E-2)[&rate=6.013289938054135E-4]:4.518501767103E-3,(((((128[&rate=6.013289938054135E-4]:1.445895287683E0,((((64[&rate=6.013289938054135E-4]:1.932050578888E-1,60[&rate=6.013289938054135E-4]:4.252012638207E-2)[&rate=6.013289938054135E-4]:1.461218526903E-1,65[&rate=6.013289938054135E-4]:1.886419790724E-1)[&rate=6.013289938054135E-4]:5.725339714903E-2,62[&rate=6.013289938054135E-4]:4.376761981391E-1)[&rate=6.013289938054135E-4]:3.941551326426E-1,(61[&rate=6.013289938054135E-4]:3.866665441648E-1,63[&rate=6.013289938054135E-4]:3.455706537538E-1)[&rate=6.013289938054135E-4]:4.451647866169E-1)[&rate=6.013289938054135E-4]:7.537899842988E-1)[&rate=6.013289938054135E-4]:1.854152765048E-1,(45[&rate=6.013289938054135E-4]:5.594070019692E-1,((((47[&rate=6.013289938054135E-4]:4.154139668111E-1,51[&rate=6.013289938054135E-4]:3.880915624396E-1)[&rate=6.013289938054135E-4]:6.677352235361E-2,44[&rate=6.013289938054135E-4]:4.767230082905E-1)[&rate=6.013289938054135E-4]:8.594004895149E-3,(50[&rate=6.013289938054135E-4]:3.245059314518E-1,49[&rate=6.013289938054135E-4]:3.245059314518E-1)[&rate=6.013289938054135E-4]:1.334886773623E-1)[&rate=6.013289938054135E-4]:3.786475449215E-2,((43[&rate=6.013289938054135E-4]:3.560228369325E-1,46[&rate=6.013289938054135E-4]:3.560228369325E-1)[&rate=6.013289938054135E-4]:7.417635208731E-2,(42[&rate=6.013289938054135E-4]:3.637988652372E-1,(41[&rate=6.013289938054135E-4]:3.183190180841E-1,48[&rate=6.013289938054135E-4]:3.620348650786E-1)[&rate=6.013289938054135E-4]:4.001536627875E-2)[&rate=6.013289938054135E-4]:1.721999591397E-2)[&rate=6.013289938054135E-4]:9.844705953217E-2)[&rate=6.013289938054135E-4]:3.895747472855E-2)[&rate=6.013289938054135E-4]:2.985073499276E-1)[&rate=6.013289938054135E-4]:4.242293619371E-2,((132[&rate=6.013289938054135E-4]:4.090513051831E-1,((131[&rate=6.013289938054135E-4]:9.981074061409E-2,130[&rate=6.013289938054135E-4]:9.707101458673E-2)[&rate=6.013289938054135E-4]:1.356161312218E-1,129[&rate=6.013289938054135E-4]:2.326871458085E-1)[&rate=6.013289938054135E-4]:1.736244333473E-1)[&rate=6.013289938054135E-4]:7.713151041716E-1,(118[&rate=6.013289938054135E-4]:1.283830732204E0,69[&rate=6.013289938054135E-4]:1.294789636314E0)[&rate=6.013289938054135E-4]:3.078225249329E-2)[&rate=6.013289938054135E-4]:4.988465430819E-1)[&rate=6.013289938054135E-4]:6.28512063564E-2,((121[&rate=6.013289938054135E-4]:2.019933871401E0,127[&rate=6.013289938054135E-4]:2.461029761812E0)[&rate=6.013289938054135E-4]:1.498124321828E-1,(36[&rate=6.013289938054135E-4]:4.743653150206E-2,35[&rate=6.013289938054135E-4]:8.611890362982E-4)[&rate=6.013289938054135E-4]:4.285771728692E-2)[&rate=6.013289938054135E-4]:1.640986771273E-1)[&rate=6.013289938054135E-4]:4.236538583906E-1,(((((147[&rate=6.013289938054135E-4]:8.089414735294E-1,(101[&rate=6.013289938054135E-4]:1.302455125281E0,((((88[&rate=6.013289938054135E-4]:3.84259151296E-2,89[&rate=6.013289938054135E-4]:5.212454526661E-2)[&rate=6.013289938054135E-4]:2.539702866167E-1,((85[&rate=6.013289938054135E-4]:1.150123745967E-1,(((86[&rate=6.013289938054135E-4]:8.002061599842E-2,84[&rate=6.013289938054135E-4]:8.002061599842E-2)[&rate=6.013289938054135E-4]:3.688981221399E-4,83[&rate=6.013289938054135E-4]:8.038951412056E-2)[&rate=6.013289938054135E-4]:1.35251463705E-3,93[&rate=6.013289938054135E-4]:9.544065889462E-2)[&rate=6.013289938054135E-4]:3.327034583907E-2)[&rate=6.013289938054135E-4]:1.003619236442E-2,(87[&rate=6.013289938054135E-4]:7.98678736093E-2,((91[&rate=6.013289938054135E-4]:1.859261141718E-2,90[&rate=6.013289938054135E-4]:1.859261141718E-2)[&rate=6.013289938054135E-4]:3.348456058262E-3,92[&rate=6.013289938054135E-4]:2.194106747545E-2)[&rate=6.013289938054135E-4]:7.162543627087E-2)[&rate=6.013289938054135E-4]:4.518069335179E-2)[&rate=6.013289938054135E-4]:1.673476347852E-1)[&rate=6.013289938054135E-4]:8.947866764108E-1,(((10[&rate=6.013289938054135E-4]:4.184636881834E-1,15[&rate=6.013289938054135E-4]:4.568198525669E-1)[&rate=6.013289938054135E-4]:1.039462853338E-1,(6[&rate=6.013289938054135E-4]:3.65584274598E-1,18[&rate=6.013289938054135E-4]:4.285979732281E-1)[&rate=6.013289938054135E-4]:1.403873427548E-1)[&rate=6.013289938054135E-4]:6.521060526196E-2,3[&rate=6.013289938054135E-4]:5.191274280943E-1)[&rate=6.013289938054135E-4]:1.283294226656E-1)[&rate=6.013289938054135E-4]:9.562235684383E-1,((((((17[&rate=6.013289938054135E-4]:4.51416532262E-1,14[&rate=6.013289938054135E-4]:4.130603678783E-1)[&rate=6.013289938054135E-4]:2.153512721787E-1,(9[&rate=6.013289938054135E-4]:4.209869437773E-1,((113[&rate=6.013289938054135E-4]:4.100564257374E-1,112[&rate=6.013289938054135E-4]:4.100564257374E-1)[&rate=6.013289938054135E-4]:4.818994735712E-3,((30[&rate=6.013289938054135E-4]:2.821821133118E-1,4[&rate=6.013289938054135E-4]:1.095793735858E-1)[&rate=6.013289938054135E-4]:3.230454127855E-2,117[&rate=6.013289938054135E-4]:2.021578874671E-1)[&rate=6.013289938054135E-4]:2.154572590336E-1)[&rate=6.013289938054135E-4]:1.433070138626E-2)[&rate=6.013289938054135E-4]:1.992055181977E-1)[&rate=6.013289938054135E-4]:1.340993059844E-2,(110[&rate=6.013289938054135E-4]:3.582735901708E-1,105[&rate=6.013289938054135E-4]:3.363557819518E-1)[&rate=6.013289938054135E-4]:2.780685284299E-1)[&rate=6.013289938054135E-4]:3.007284974926E-1,((((139[&rate=6.013289938054135E-4]:4.618231590904E-1,116[&rate=6.013289938054135E-4]:2.097683645699E-1)[&rate=6.013289938054135E-4]:2.722830624268E-1,(111[&rate=6.013289938054135E-4]:4.989786577528E-2,106[&rate=6.013289938054135E-4]:3.345950961091E-2)[&rate=6.013289938054135E-4]:5.088658899886E-1)[&rate=6.013289938054135E-4]:2.038534341375E-1,(148[&rate=6.013289938054135E-4]:2.793476211256E-1,143[&rate=6.013289938054135E-4]:2.766078950983E-1)[&rate=6.013289938054135E-4]:4.449134043922E-1)[&rate=6.013289938054135E-4]:8.911519010664E-2,(((108[&rate=6.013289938054135E-4]:3.833720057481E-1,(114[&rate=6.013289938054135E-4]:4.910247951841E-2,104[&rate=6.013289938054135E-4]:1.093764521212E-1)[&rate=6.013289938054135E-4]:2.767352796543E-1)[&rate=6.013289938054135E-4]:1.812542889589E-1,(107[&rate=6.013289938054135E-4]:5.27495979771E-1,109[&rate=6.013289938054135E-4]:5.466740619627E-1)[&rate=6.013289938054135E-4]:3.987004096338E-2)[&rate=6.013289938054135E-4]:2.125259974507E-1,((19[&rate=6.013289938054135E-4]:6.562702700608E-1,13[&rate=6.013289938054135E-4]:6.179141056771E-1)[&rate=6.013289938054135E-4]:2.918054134231E-2,115[&rate=6.013289938054135E-4]:5.649028661975E-1)[&rate=6.013289938054135E-4]:1.547151793848E-1)[&rate=6.013289938054135E-4]:5.54020056585E-2)[&rate=6.013289938054135E-4]:8.533823608543E-2)[&rate=6.013289938054135E-4]:3.344514070701E-1,(142[&rate=6.013289938054135E-4]:5.392717485885E-1,(141[&rate=6.013289938054135E-4]:2.890733633129E-1,(144[&rate=6.013289938054135E-4]:2.685056693507E-1,145[&rate=6.013289938054135E-4]:2.739851214056E-1)[&rate=6.013289938054135E-4]:1.782796793488E-2)[&rate=6.013289938054135E-4]:2.474586592481E-1)[&rate=6.013289938054135E-4]:9.103324663559E-1)[&rate=6.013289938054135E-4]:1.673516929055E-2,((102[&rate=6.013289938054135E-4]:2.844734357241E-2,(24[&rate=6.013289938054135E-4]:8.444692955223E-1,(1[&rate=6.013289938054135E-4]:1.86444982359E-2,(28[&rate=6.013289938054135E-4]:4.732830617595E-1,21[&rate=6.013289938054135E-4]:4.486255275131E-1)[&rate=6.013289938054135E-4]:3.316628063393E-1)[&rate=6.013289938054135E-4]:4.500287947817E-2)[&rate=6.013289938054135E-4]:3.456218836665E-1)[&rate=6.013289938054135E-4]:1.066014254302E-1,(((20[&rate=6.013289938054135E-4]:4.907622868222E-1,25[&rate=6.013289938054135E-4]:5.099403690139E-1)[&rate=6.013289938054135E-4]:2.260627585626E-1,23[&rate=6.013289938054135E-4]:7.250442234669E-1)[&rate=6.013289938054135E-4]:1.495255806777E-1,(140[&rate=6.013289938054135E-4]:3.628908365253E-1,11[&rate=6.013289938054135E-4]:3.820689187171E-1)[&rate=6.013289938054135E-4]:4.075693785783E-1)[&rate=6.013289938054135E-4]:4.111638963647E-1)[&rate=6.013289938054135E-4]:8.471527276662E-2)[&rate=6.013289938054135E-4]:3.866561034564E-1)[&rate=6.013289938054135E-4]:7.015144321101E-1)[&rate=6.013289938054135E-4]:4.222734580621E-1)[&rate=6.013289938054135E-4]:1.314884599402E-4,((97[&rate=6.013289938054135E-4]:2.447555460533E-1,39[&rate=6.013289938054135E-4]:3.157937974195E-1)[&rate=6.013289938054135E-4]:1.28354861038E-2,((2[&rate=6.013289938054135E-4]:6.158656166252E-1,(((22[&rate=6.013289938054135E-4]:3.558146957046E-1,27[&rate=6.013289938054135E-4]:3.72253051869E-1)[&rate=6.013289938054135E-4]:1.709528953781E-1,31[&rate=6.013289938054135E-4]:5.815621116308E-1)[&rate=6.013289938054135E-4]:5.868927563516E-2,((7[&rate=6.013289938054135E-4]:1.71586907605E-1,8[&rate=6.013289938054135E-4]:1.71586907605E-1)[&rate=6.013289938054135E-4]:1.694173749706E-1,26[&rate=6.013289938054135E-4]:4.478535976442E-1)[&rate=6.013289938054135E-4]:1.485621731833E-1)[&rate=6.013289938054135E-4]:2.030114896333E-1)[&rate=6.013289938054135E-4]:1.574423270166E0,16[&rate=6.013289938054135E-4]:2.319056010079E0)[&rate=6.013289938054135E-4]:9.506619956196E-2)[&rate=6.013289938054135E-4]:4.230666292857E-1)[&rate=6.013289938054135E-4]:2.573596795517E-2,146[&rate=6.013289938054135E-4]:8.976504599991E-1)[&rate=6.013289938054135E-4]:4.119329434578E-2,(((100[&rate=6.013289938054135E-4]:3.426979728583E-1,94[&rate=6.013289938054135E-4]:3.426979728583E-1)[&rate=6.013289938054135E-4]:4.685618545122E-2,95[&rate=6.013289938054135E-4]:4.742536118616E-1)[&rate=6.013289938054135E-4]:3.61725488655E-1,((40[&rate=6.013289938054135E-4]:5.65001908007E-1,(96[&rate=6.013289938054135E-4]:5.633758286296E-1,99[&rate=6.013289938054135E-4]:5.988949543125E-1)[&rate=6.013289938054135E-4]:1.16380177738E-1)[&rate=6.013289938054135E-4]:1.202824491691E-1,98[&rate=6.013289938054135E-4]:8.136996577224E-1)[&rate=6.013289938054135E-4]:1.135048104548E-2)[&rate=6.013289938054135E-4]:1.219903368884E-1)[&rate=6.013289938054135E-4]:2.748148774023E-1,38[&rate=6.013289938054135E-4]:1.025134041583E0)[&rate=6.013289938054135E-4]:2.087028467734E-1)[&rate=6.013289938054135E-4]:3.270260829407E-1)[&rate=6.013289938054135E-4]:3.411713529406E-2)[&rate=6.013289938054135E-4]:1.159856718443E-1);
tree STATE_62370000 [&joint=-20986.66233952178,lnP=-20986.66233952178] = [&R] (((((57[&rate=5.298669477901471E-4]:5.869497869318E-1,(((37[&rate=5.298669477901471E-4]:2.633685934924E-1,54[&rate=5.298669477901471E-4]:1.86865861252E-1)[&rate=5.298669477901471E-4]:1.690944433785E-1,(58[&rate=5.298669477901471E-4]:2.763669528698E-1,59[&rate=5.298669477901471E-4]:2.572412698097E-1)[&rate=5.298669477901471E-4]:1.36970400941E-1)[&rate=5.298669477901471E-4]:1.655930788386E-2,(56[&rate=5.298669477901471E-4]:2.827034735458E-1,55[&rate=5.298669477901471E-4]:2.827034735458E-1)[&rate=5.298669477901471E-4]:1.198707837771E-1)[&rate=5.298669477901471E-4]:1.734465678602E-1)[&rate=5.298669477901471E-4]:2.417227967836E-1,68[&rate=5.298669477901471E-4]:7.767600154094E-1)[&rate=5.298669477901471E-4]:2.703880117457E-1,(125[&rate=5.298669477901471E-4]:9.019013841137E-1,((((((80[&rate=5.298669477901471E-4]:1.356866845048E-1,81[&rate=5.298669477901471E-4]:1.356866845048E-1)[&rate=5.298669477901471E-4]:2.919888035646E-1,((72[&rate=5.298669477901471E-4]:2.094614829316E-1,78[&rate=5.298669477901471E-4]:2.313792911509E-1)[&rate=5.298669477901471E-4]:6.59210795197E-2,(82[&rate=5.298669477901471E-4]:2.580342343184E-1,79[&rate=5.298669477901471E-4]:2.498150562363E-1)[&rate=5.298669477901471E-4]:4.748531443437E-2)[&rate=5.298669477901471E-4]:1.38594295481E-1)[&rate=5.298669477901471E-4]:1.120469994415E-1,(71[&rate=5.298669477901471E-4]:4.002383846113E-1,(77[&rate=5.298669477901471E-4]:3.001661049199E-1,73[&rate=5.298669477901471E-4]:3.056455569746E-1)[&rate=5.298669477901471E-4]:1.630859783215E-1)[&rate=5.298669477901471E-4]:1.203060207079E-1)[&rate=5.298669477901471E-4]:5.183735281145E-2,(75[&rate=5.298669477901471E-4]:5.498575667296E-1,(74[&rate=5.298669477901471E-4]:4.397325624819E-1,(76[&rate=5.298669477901471E-4]:4.373669981198E-1,70[&rate=5.298669477901471E-4]:3.990108337364E-1)[&rate=5.298669477901471E-4]:2.365564362058E-3)[&rate=5.298669477901471E-4]:1.101250042477E-1)[&rate=5.298669477901471E-4]:9.101734208592E-2)[&rate=5.298669477901471E-4]:1.035333217979E0,(53[&rate=5.298669477901471E-4]:8.721205812053E-1,((103[&rate=5.298669477901471E-4]:7.916184846612E-1,(29[&rate=5.298669477901471E-4]:4.067379625286E-1,(5[&rate=5.298669477901471E-4]:7.94315976848E-2,12[&rate=5.298669477901471E-4]:1.177877620683E-1)[&rate=5.298669477901471E-4]:1.821008853918E-1)[&rate=5.298669477901471E-4]:6.177572344614E-1)[&rate=5.298669477901471E-4]:1.40458593396E0,52[&rate=5.298669477901471E-4]:5.319106840604E-1)[&rate=5.298669477901471E-4]:3.484066184563E-1)[&rate=5.298669477901471E-4]:5.76244869772E-2)[&rate=5.298669477901471E-4]:2.501097085083E-2,(133[&rate=5.298669477901471E-4]:6.678502809049E-1,(134[&rate=5.298669477901471E-4]:5.181133949646E-1,137[&rate=5.298669477901471E-4]:5.893462716768E-1)[&rate=5.298669477901471E-4]:1.195998996392E-1)[&rate=5.298669477901471E-4]:1.068985255097E0)[&rate=5.298669477901471E-4]:1.575278587416E-1)[&rate=5.298669477901471E-4]:3.119133097081E-1)[&rate=5.298669477901471E-4]:3.095882594669E-1,((67[&rate=5.298669477901471E-4]:3.512990374409E-1,((123[&rate=5.298669477901471E-4]:1.164650625215E-1,124[&rate=5.298669477901471E-4]:1.137328220844E-1)[&rate=5.298669477901471E-4]:2.740084161483E-1,122[&rate=5.298669477901471E-4]:3.904734786698E-1)[&rate=5.298669477901471E-4]:4.620981091117E-1)[&rate=5.298669477901471E-4]:1.739313640404E-1,(((((135[&rate=5.298669477901471E-4]:5.392327793915E-1,(138[&rate=5.298669477901471E-4]:1.989441020411E-1,136[&rate=5.298669477901471E-4]:6.743725272585E-2)[&rate=5.298669477901471E-4]:5.402886773505E-1)[&rate=5.298669477901471E-4]:1.103758310339E0,120[&rate=5.298669477901471E-4]:1.895045884251E0)[&rate=5.298669477901471E-4]:2.240320783283E-2,126[&rate=5.298669477901471E-4]:1.227636980399E0)[&rate=5.298669477901471E-4]:4.180458067319E-2,119[&rate=5.298669477901471E-4]:2.055144083716E0)[&rate=5.298669477901471E-4]:2.605980320865E-1,66[&rate=5.298669477901471E-4]:2.828654034734E-1)[&rate=5.298669477901471E-4]:2.423649980079E-1)[&rate=5.298669477901471E-4]:2.837852473684E-1)[&rate=5.298669477901471E-4]:2.535937437204E-1,((32[&rate=5.298669477901471E-4]:2.853674483854E-2,((((((((((64[&rate=5.298669477901471E-4]:2.931891947359E-1,60[&rate=5.298669477901471E-4]:1.425042632292E-1)[&rate=5.298669477901471E-4]:4.714593411466E-3,(62[&rate=5.298669477901471E-4]:2.746703094257E-1,65[&rate=5.298669477901471E-4]:8.288948750796E-2)[&rate=5.298669477901471E-4]:6.432936913274E-2)[&rate=5.298669477901471E-4]:2.387616040053E-1,(61[&rate=5.298669477901471E-4]:6.135579549611E-2,63[&rate=5.298669477901471E-4]:2.025990508506E-2)[&rate=5.298669477901471E-4]:5.164054870676E-1)[&rate=5.298669477901471E-4]:1.191975382538E0,128[&rate=5.298669477901471E-4]:1.630010637705E0)[&rate=5.298669477901471E-4]:1.452672411545E-2,(45[&rate=5.298669477901471E-4]:7.118926290827E-1,((47[&rate=5.298669477901471E-4]:3.933979459442E-1,51[&rate=5.298669477901471E-4]:3.660755415727E-1)[&rate=5.298669477901471E-4]:2.578089532088E-1,((50[&rate=5.298669477901471E-4]:3.611684761375E-1,49[&rate=5.298669477901471E-4]:3.611684761375E-1)[&rate=5.298669477901471E-4]:2.510582717394E-1,((46[&rate=5.298669477901471E-4]:5.782758600558E-1,((48[&rate=5.298669477901471E-4]:3.985407039921E-1,(42[&rate=5.298669477901471E-4]:2.931216806658E-1,41[&rate=5.298669477901471E-4]:2.876571997916E-1)[&rate=5.298669477901471E-4]:6.716765720609E-2)[&rate=5.298669477901471E-4]:1.145156796869E-1,43[&rate=5.298669477901471E-4]:5.239853454276E-1)[&rate=5.298669477901471E-4]:5.429051462827E-2)[&rate=5.298669477901471E-4]:5.545665626016E-2,44[&rate=5.298669477901471E-4]:6.282680354417E-1)[&rate=5.298669477901471E-4]:1.128111680671E-2)[&rate=5.298669477901471E-4]:6.193266030321E-3)[&rate=5.298669477901471E-4]:6.888245124103E-2)[&rate=5.298669477901471E-4]:1.592485204462E-1)[&rate=5.298669477901471E-4]:7.389571142438E-2,(69[&rate=5.298669477901471E-4]:1.335355874093E0,(((131[&rate=5.298669477901471E-4]:2.631442988269E-1,130[&rate=5.298669477901471E-4]:2.604045727995E-1)[&rate=5.298669477901471E-4]:2.136830957777E-1,(132[&rate=5.298669477901471E-4]:2.150167962488E-1,129[&rate=5.298669477901471E-4]:2.122770702215E-1)[&rate=5.298669477901471E-4]:2.618105983557E-1)[&rate=5.298669477901471E-4]:6.977840469069E-1,118[&rate=5.298669477901471E-4]:1.308858016854E0)[&rate=5.298669477901471E-4]:1.553895312944E-2)[&rate=5.298669477901471E-4]:5.337621306584E-1)[&rate=5.298669477901471E-4]:1.921845106311E-2,(35[&rate=5.298669477901471E-4]:3.990828979734E-2,(36[&rate=5.298669477901471E-4]:3.184652510855E-2,121[&rate=5.298669477901471E-4]:2.111298579903E0)[&rate=5.298669477901471E-4]:5.463710715455E-2)[&rate=5.298669477901471E-4]:1.689761112226E-1)[&rate=5.298669477901471E-4]:7.321227560505E-2,127[&rate=5.298669477901471E-4]:2.849219964296E0)[&rate=5.298669477901471E-4]:5.086899188337E-1,(((((101[&rate=5.298669477901471E-4]:1.316286702346E0,(((((87[&rate=5.298669477901471E-4]:2.146118147846E-1,(88[&rate=5.298669477901471E-4]:6.860698923854E-2,89[&rate=5.298669477901471E-4]:8.230561937556E-2)[&rate=5.298669477901471E-4]:1.46004825546E-1)[&rate=5.298669477901471E-4]:1.151511615002E-1,(((91[&rate=5.298669477901471E-4]:2.469905020751E-2,90[&rate=5.298669477901471E-4]:2.469905020751E-2)[&rate=5.298669477901471E-4]:3.941796937228E-2,92[&rate=5.298669477901471E-4]:6.411701957979E-2)[&rate=5.298669477901471E-4]:2.450641965721E-1,(83[&rate=5.298669477901471E-4]:2.244355587495E-1,((84[&rate=5.298669477901471E-4]:2.545620267137E-2,86[&rate=5.298669477901471E-4]:2.545620267137E-2)[&rate=5.298669477901471E-4]:1.119892347169E-2,(85[&rate=5.298669477901471E-4]:1.710635045467E-2,93[&rate=5.298669477901471E-4]:3.080498059168E-2)[&rate=5.298669477901471E-4]:1.954877568839E-2)[&rate=5.298669477901471E-4]:1.877804326064E-1)[&rate=5.298669477901471E-4]:7.104702726535E-2)[&rate=5.298669477901471E-4]:3.428039026993E-2)[&rate=5.298669477901471E-4]:7.98362216272E-1,3[&rate=5.298669477901471E-4]:5.883991651597E-1)[&rate=5.298669477901471E-4]:1.615340176921E-2,(6[&rate=5.298669477901471E-4]:5.823706892699E-1,((10[&rate=5.298669477901471E-4]:3.505055054357E-1,15[&rate=5.298669477901471E-4]:3.888616698192E-1)[&rate=5.298669477901471E-4]:1.936282787419E-1,18[&rate=5.298669477901471E-4]:5.907091266434E-1)[&rate=5.298669477901471E-4]:5.467526125666E-2)[&rate=5.298669477901471E-4]:7.423667217944E-2)[&rate=5.298669477901471E-4]:9.685437426795E-1,(((((24[&rate=5.298669477901471E-4]:8.289872077066E-1,(1[&rate=5.298669477901471E-4]:8.694954737522E-3,(28[&rate=5.298669477901471E-4]:6.569399640059E-1,21[&rate=5.298669477901471E-4]:6.322824297594E-1)[&rate=5.298669477901471E-4]:1.380563605946E-1)[&rate=5.298669477901471E-4]:3.947033516081E-2)[&rate=5.298669477901471E-4]:5.932285399658E-1,102[&rate=5.298669477901471E-4]:2.60571912056E-1)[&rate=5.298669477901471E-4]:1.336543569036E-1,(((20[&rate=5.298669477901471E-4]:3.562349786482E-1,25[&rate=5.298669477901471E-4]:3.754130608399E-1)[&rate=5.298669477901471E-4]:2.927008857953E-1,23[&rate=5.298669477901471E-4]:6.571550425256E-1)[&rate=5.298669477901471E-4]:1.676554089002E-1,(140[&rate=5.298669477901471E-4]:6.093365069062E-1,11[&rate=5.298669477901471E-4]:6.285145890979E-1)[&rate=5.298669477901471E-4]:1.113643554786E-1)[&rate=5.298669477901471E-4]:7.201007490406E-1)[&rate=5.298669477901471E-4]:1.710427491524E-2,(142[&rate=5.298669477901471E-4]:6.118694805069E-1,(144[&rate=5.298669477901471E-4]:5.170966032746E-1,(141[&rate=5.298669477901471E-4]:3.060957978099E-1,145[&rate=5.298669477901471E-4]:3.088355238375E-1)[&rate=5.298669477901471E-4]:2.137405314921E-1)[&rate=5.298669477901471E-4]:8.929342517733E-2)[&rate=5.298669477901471E-4]:1.046036405834E0)[&rate=5.298669477901471E-4]:2.582511265068E-2,((((17[&rate=5.298669477901471E-4]:4.472677074314E-1,14[&rate=5.298669477901471E-4]:4.089115430477E-1)[&rate=5.298669477901471E-4]:3.159578398523E-1,(110[&rate=5.298669477901471E-4]:5.345581020871E-1,105[&rate=5.298669477901471E-4]:5.12640293868E-1)[&rate=5.298669477901471E-4]:1.848318287582E-1)[&rate=5.298669477901471E-4]:5.154493719321E-2,(((9[&rate=5.298669477901471E-4]:3.144671491654E-1,117[&rate=5.298669477901471E-4]:3.254260532751E-1)[&rate=5.298669477901471E-4]:2.558734452263E-1,(112[&rate=5.298669477901471E-4]:4.94509516875E-1,(30[&rate=5.298669477901471E-4]:1.970772564091E-1,4[&rate=5.298669477901471E-4]:2.447451668303E-2)[&rate=5.298669477901471E-4]:4.125007536168E-1)[&rate=5.298669477901471E-4]:8.40502555988E-2)[&rate=5.298669477901471E-4]:1.969135626838E-1,113[&rate=5.298669477901471E-4]:7.754733351576E-1)[&rate=5.298669477901471E-4]:9.409849356266E-4)[&rate=5.298669477901471E-4]:3.40282470884E-1,(((116[&rate=5.298669477901471E-4]:5.96782719977E-1,((106[&rate=5.298669477901471E-4]:1.474425638792E-1,111[&rate=5.298669477901471E-4]:1.638809200436E-1)[&rate=5.298669477901471E-4]:5.828157730465E-2,139[&rate=5.298669477901471E-4]:3.975049631016E-1)[&rate=5.298669477901471E-4]:4.513325513959E-1)[&rate=5.298669477901471E-4]:6.59493541765E-2,(148[&rate=5.298669477901471E-4]:5.269016576609E-1,143[&rate=5.298669477901471E-4]:5.241619316336E-1)[&rate=5.298669477901471E-4]:1.741865808762E-1)[&rate=5.298669477901471E-4]:1.850709720795E-1,((((108[&rate=5.298669477901471E-4]:3.843270745342E-1,(114[&rate=5.298669477901471E-4]:1.335153588872E-1,104[&rate=5.298669477901471E-4]:1.9378933149E-1)[&rate=5.298669477901471E-4]:1.932774690716E-1)[&rate=5.298669477901471E-4]:9.763325574887E-3,107[&rate=5.298669477901471E-4]:3.968301261365E-1)[&rate=5.298669477901471E-4]:1.229601724658E-2,109[&rate=5.298669477901471E-4]:4.283042255748E-1)[&rate=5.298669477901471E-4]:2.912380870111E-1,((19[&rate=5.298669477901471E-4]:4.775742140448E-1,13[&rate=5.298669477901471E-4]:4.392180496611E-1)[&rate=5.298669477901471E-4]:1.354670282452E-1,115[&rate=5.298669477901471E-4]:4.924932970845E-1)[&rate=5.298669477901471E-4]:1.475969607069E-1)[&rate=5.298669477901471E-4]:2.077127884416E-1)[&rate=5.298669477901471E-4]:1.867019639224E-1)[&rate=5.298669477901471E-4]:3.944314682878E-1)[&rate=5.298669477901471E-4]:1.386803791102E-1)[&rate=5.298669477901471E-4]:7.459301187648E-1)[&rate=5.298669477901471E-4]:1.723325024376E-1,97[&rate=5.298669477901471E-4]:4.444167944232E-1)[&rate=5.298669477901471E-4]:1.340326131879E-1,((98[&rate=5.298669477901471E-4]:6.896168623992E-1,((100[&rate=5.298669477901471E-4]:3.342368750477E-1,94[&rate=5.298669477901471E-4]:3.342368750477E-1)[&rate=5.298669477901471E-4]:2.510750381964E-1,95[&rate=5.298669477901471E-4]:6.700113667961E-1)[&rate=5.298669477901471E-4]:3.053445735183E-2)[&rate=5.298669477901471E-4]:3.953355956602E-2,((96[&rate=5.298669477901471E-4]:6.445948775228E-1,99[&rate=5.298669477901471E-4]:6.801140032057E-1)[&rate=5.298669477901471E-4]:2.386468049167E-3,40[&rate=5.298669477901471E-4]:5.322272472113E-1)[&rate=5.298669477901471E-4]:6.850787420764E-2)[&rate=5.298669477901471E-4]:4.875253755834E-2)[&rate=5.298669477901471E-4]:3.041476119103E-2,((39[&rate=5.298669477901471E-4]:5.165784943438E-1,(147[&rate=5.298669477901471E-4]:5.15011861399E-1,16[&rate=5.298669477901471E-4]:2.543127738336E0)[&rate=5.298669477901471E-4]:5.894368212509E-2)[&rate=5.298669477901471E-4]:3.733714066574E-2,(146[&rate=5.298669477901471E-4]:6.700192353893E-1,(2[&rate=5.298669477901471E-4]:8.260225908497E-1,(((22[&rate=5.298669477901471E-4]:4.224925125374E-1,27[&rate=5.298669477901471E-4]:4.389308687018E-1)[&rate=5.298669477901471E-4]:2.349572016645E-1,((7[&rate=5.298669477901471E-4]:3.830284348575E-1,8[&rate=5.298669477901471E-4]:3.830284348575E-1)[&rate=5.298669477901471E-4]:6.049238384787E-2,26[&rate=5.298669477901471E-4]:5.503701337739E-1)[&rate=5.298669477901471E-4]:1.180384845377E-1)[&rate=5.298669477901471E-4]:5.633761829325E-2,31[&rate=5.298669477901471E-4]:7.685818530433E-1)[&rate=5.298669477901471E-4]:2.848379980805E-1)[&rate=5.298669477901471E-4]:1.680503868134E0)[&rate=5.298669477901471E-4]:4.11497885518E-3)[&rate=5.298669477901471E-4]:1.259867851588E-1)[&rate=5.298669477901471E-4]:6.178636967568E-1,38[&rate=5.298669477901471E-4]:1.229460105996E0)[&rate=5.298669477901471E-4]:1.636919359781E-1)[&rate=5.298669477901471E-4]:8.623251293995E-2,34[&rate=5.298669477901471E-4]:1.40054097686E-2)[&rate=5.298669477901471E-4]:3.644914328903E-2)[&rate=5.298669477901471E-4]:5.005041920239E-4,33[&rate=5.298669477901471E-4]:3.451670108528E-2)[&rate=5.298669477901471E-4]:1.486406366904E-1);
tree STATE_62380000 [&joint=-20968.792135357737,lnP=-20968.792135357737] = [&R] ((32[&rate=5.181262175839423E-4]:1.056049202151E-2,(((((67[&rate=5.181262175839423E-4]:4.186146031296E-1,(122[&rate=5.181262175839423E-4]:5.267848357546E-1,(124[&rate=5.181262175839423E-4]:2.491616454806E-1,123[&rate=5.181262175839423E-4]:2.518938859177E-1)[&rate=5.181262175839423E-4]:2.748909498369E-1)[&rate=5.181262175839423E-4]:3.931023177156E-1)[&rate=5.181262175839423E-4]:7.87128207422E-2,(((119[&rate=5.181262175839423E-4]:9.440410304545E-1,(120[&rate=5.181262175839423E-4]:8.467817103178E-1,(135[&rate=5.181262175839423E-4]:4.375769521006E-1,(138[&rate=5.181262175839423E-4]:1.667533922073E-1,136[&rate=5.181262175839423E-4]:3.524654289208E-2)[&rate=5.181262175839423E-4]:4.708235598934E-1)[&rate=5.181262175839423E-4]:1.571499636967E-1)[&rate=5.181262175839423E-4]:1.368909177788E-3)[&rate=5.181262175839423E-4]:1.179441943835E0,66[&rate=5.181262175839423E-4]:9.060626196085E-2)[&rate=5.181262175839423E-4]:3.667659413893E-1,126[&rate=5.181262175839423E-4]:1.704546393035E0)[&rate=5.181262175839423E-4]:3.995522052158E-2)[&rate=5.181262175839423E-4]:1.849687118333E-1,(((((128[&rate=5.181262175839423E-4]:1.315443876148E0,((((130[&rate=5.181262175839423E-4]:2.437335105324E-1,131[&rate=5.181262175839423E-4]:2.464732365598E-1)[&rate=5.181262175839423E-4]:1.747251830607E-1,(132[&rate=5.181262175839423E-4]:4.029263645526E-1,129[&rate=5.181262175839423E-4]:4.001866385253E-1)[&rate=5.181262175839423E-4]:1.827205506787E-2)[&rate=5.181262175839423E-4]:3.60233366937E-1,(118[&rate=5.181262175839423E-4]:7.804433679346E-1,69[&rate=5.181262175839423E-4]:7.914022720443E-1)[&rate=5.181262175839423E-4]:1.352349939654E-1)[&rate=5.181262175839423E-4]:5.163727008243E-1,(((65[&rate=5.181262175839423E-4]:1.997655911702E-1,(64[&rate=5.181262175839423E-4]:2.093226523967E-1,60[&rate=5.181262175839423E-4]:5.863772089001E-2)[&rate=5.181262175839423E-4]:1.411278702802E-1)[&rate=5.181262175839423E-4]:2.485304879458E-3,62[&rate=5.181262175839423E-4]:3.940317179674E-1)[&rate=5.181262175839423E-4]:1.715812727275E-1,(61[&rate=5.181262175839423E-4]:2.667101235775E-1,63[&rate=5.181262175839423E-4]:2.256142331665E-1)[&rate=5.181262175839423E-4]:2.989028671175E-1)[&rate=5.181262175839423E-4]:8.664380720294E-1)[&rate=5.181262175839423E-4]:2.311884082058E-2)[&rate=5.181262175839423E-4]:4.476886864599E-1,(45[&rate=5.181262175839423E-4]:8.182656390995E-1,((44[&rate=5.181262175839423E-4]:2.918597172703E-1,47[&rate=5.181262175839423E-4]:2.973241981446E-1)[&rate=5.181262175839423E-4]:4.249747297466E-1,(((46[&rate=5.181262175839423E-4]:4.714840744518E-1,43[&rate=5.181262175839423E-4]:4.714840744518E-1)[&rate=5.181262175839423E-4]:1.351495231408E-3,(48[&rate=5.181262175839423E-4]:2.672832099787E-1,(42[&rate=5.181262175839423E-4]:2.000757263733E-1,41[&rate=5.181262175839423E-4]:1.94611245499E-1)[&rate=5.181262175839423E-4]:2.895611748526E-2)[&rate=5.181262175839423E-4]:1.94623397956E-1)[&rate=5.181262175839423E-4]:2.097033144968E-1,((50[&rate=5.181262175839423E-4]:5.873858453762E-1,49[&rate=5.181262175839423E-4]:5.873858453762E-1)[&rate=5.181262175839423E-4]:4.145987274329E-2,51[&rate=5.181262175839423E-4]:6.343101989938E-1)[&rate=5.181262175839423E-4]:2.090628081476E-2)[&rate=5.181262175839423E-4]:3.976004371118E-2)[&rate=5.181262175839423E-4]:1.041634325197E-1)[&rate=5.181262175839423E-4]:1.714707112167E-1)[&rate=5.181262175839423E-4]:3.288389944468E-2,121[&rate=5.181262175839423E-4]:2.393276736025E0)[&rate=5.181262175839423E-4]:2.133219577679E-3,(35[&rate=5.181262175839423E-4]:4.195313948292E-2,(36[&rate=5.181262175839423E-4]:6.341321034029E-2,127[&rate=5.181262175839423E-4]:2.583961155546E0)[&rate=5.181262175839423E-4]:2.51152716084E-2)[&rate=5.181262175839423E-4]:2.274294188593E-1)[&rate=5.181262175839423E-4]:2.058873897414E-1,(((((40[&rate=5.181262175839423E-4]:6.194472823036E-1,(99[&rate=5.181262175839423E-4]:5.877971920105E-1,96[&rate=5.181262175839423E-4]:5.522780663276E-1)[&rate=5.181262175839423E-4]:1.819233143367E-1)[&rate=5.181262175839423E-4]:6.854933027527E-2,((147[&rate=5.181262175839423E-4]:6.79823236936E-1,146[&rate=5.181262175839423E-4]:7.426647669906E-1)[&rate=5.181262175839423E-4]:4.305526367173E-2,((97[&rate=5.181262175839423E-4]:4.932996932417E-1,(98[&rate=5.181262175839423E-4]:6.721057992194E-1,(101[&rate=5.181262175839423E-4]:1.153406965428E0,(((3[&rate=5.181262175839423E-4]:5.056192942649E-1,(18[&rate=5.181262175839423E-4]:6.005159811034E-1,((10[&rate=5.181262175839423E-4]:3.33193234519E-1,15[&rate=5.181262175839423E-4]:3.715493989025E-1)[&rate=5.181262175839423E-4]:2.011438121546E-1,6[&rate=5.181262175839423E-4]:5.178986905093E-1)[&rate=5.181262175839423E-4]:1.960359196402E-2)[&rate=5.181262175839423E-4]:2.017180631209E-2)[&rate=5.181262175839423E-4]:3.945015515769E-2,(((((91[&rate=5.181262175839423E-4]:1.28091980323E-1,90[&rate=5.181262175839423E-4]:1.28091980323E-1)[&rate=5.181262175839423E-4]:2.684102473447E-2,92[&rate=5.181262175839423E-4]:1.549330050575E-1)[&rate=5.181262175839423E-4]:7.018344921468E-2,(93[&rate=5.181262175839423E-4]:1.671175308141E-1,(84[&rate=5.181262175839423E-4]:1.21257824029E-1,(86[&rate=5.181262175839423E-4]:6.99991521883E-2,(83[&rate=5.181262175839423E-4]:6.456364073477E-2,85[&rate=5.181262175839423E-4]:6.456364073477E-2)[&rate=5.181262175839423E-4]:5.435511453529E-3)[&rate=5.181262175839423E-4]:5.125867184067E-2)[&rate=5.181262175839423E-4]:3.216107664807E-2)[&rate=5.181262175839423E-4]:5.799892345808E-2)[&rate=5.181262175839423E-4]:8.687519188074E-2,(88[&rate=5.181262175839423E-4]:6.704731764743E-2,89[&rate=5.181262175839423E-4]:8.074594778445E-2)[&rate=5.181262175839423E-4]:2.312456983684E-1)[&rate=5.181262175839423E-4]:1.915371524478E-2,87[&rate=5.181262175839423E-4]:3.174467312606E-1)[&rate=5.181262175839423E-4]:7.673487455591E-1)[&rate=5.181262175839423E-4]:9.848269156037E-1,(((((((106[&rate=5.181262175839423E-4]:3.725970181139E-1,(111[&rate=5.181262175839423E-4]:2.769575450753E-1,139[&rate=5.181262175839423E-4]:4.523000108286E-1)[&rate=5.181262175839423E-4]:1.12077829203E-1)[&rate=5.181262175839423E-4]:2.244637251959E-1,116[&rate=5.181262175839423E-4]:5.36786770707E-1)[&rate=5.181262175839423E-4]:9.64626886463E-2,(148[&rate=5.181262175839423E-4]:4.205025919226E-1,143[&rate=5.181262175839423E-4]:4.177628658952E-1)[&rate=5.181262175839423E-4]:2.511030318144E-1)[&rate=5.181262175839423E-4]:3.640927219709E-2,(((107[&rate=5.181262175839423E-4]:4.782233367885E-1,(108[&rate=5.181262175839423E-4]:3.865605175602E-1,(114[&rate=5.181262175839423E-4]:2.605307443967E-2,104[&rate=5.181262175839423E-4]:8.632704704245E-2)[&rate=5.181262175839423E-4]:3.029731965451E-1)[&rate=5.181262175839423E-4]:8.892309320095E-2)[&rate=5.181262175839423E-4]:9.096487642695E-2,109[&rate=5.181262175839423E-4]:5.883662954072E-1)[&rate=5.181262175839423E-4]:5.321042379552E-2,(115[&rate=5.181262175839423E-4]:5.310700041491E-1,(19[&rate=5.181262175839423E-4]:5.807203035555E-1,13[&rate=5.181262175839423E-4]:5.423641391719E-1)[&rate=5.181262175839423E-4]:7.089764579912E-2)[&rate=5.181262175839423E-4]:3.10546602591E-2)[&rate=5.181262175839423E-4]:1.075340671422E-1)[&rate=5.181262175839423E-4]:2.280423890772E-1,(((17[&rate=5.181262175839423E-4]:3.818311777861E-1,14[&rate=5.181262175839423E-4]:3.434750134024E-1)[&rate=5.181262175839423E-4]:4.087886549309E-1,(113[&rate=5.181262175839423E-4]:7.205245776602E-1,(((30[&rate=5.181262175839423E-4]:3.253621001166E-1,4[&rate=5.181262175839423E-4]:1.527593603905E-1)[&rate=5.181262175839423E-4]:3.852071526551E-1,112[&rate=5.181262175839423E-4]:5.955007596208E-1)[&rate=5.181262175839423E-4]:1.087162221416E-1,(9[&rate=5.181262175839423E-4]:5.95595687932E-1,117[&rate=5.181262175839423E-4]:6.065545920417E-1)[&rate=5.181262175839423E-4]:1.004021157483E-1)[&rate=5.181262175839423E-4]:1.630759589776E-2)[&rate=5.181262175839423E-4]:3.173909067312E-2)[&rate=5.181262175839423E-4]:3.589548272089E-2,(105[&rate=5.181262175839423E-4]:3.992919130881E-1,110[&rate=5.181262175839423E-4]:4.212097213071E-1)[&rate=5.181262175839423E-4]:3.614699776924E-1)[&rate=5.181262175839423E-4]:1.917337503953E-1)[&rate=5.181262175839423E-4]:4.379232555337E-1,(142[&rate=5.181262175839423E-4]:9.624960467508E-1,(145[&rate=5.181262175839423E-4]:6.432077904738E-1,(141[&rate=5.181262175839423E-4]:4.06316114289E-1,144[&rate=5.181262175839423E-4]:4.035763882616E-1)[&rate=5.181262175839423E-4]:2.341519501572E-1)[&rate=5.181262175839423E-4]:3.19288256277E-1)[&rate=5.181262175839423E-4]:6.279228499587E-1)[&rate=5.181262175839423E-4]:3.61113504003E-2,((((28[&rate=5.181262175839423E-4]:6.335917312347E-1,21[&rate=5.181262175839423E-4]:6.089341969882E-1)[&rate=5.181262175839423E-4]:2.064589138323E-1,1[&rate=5.181262175839423E-4]:5.3749275204E-2)[&rate=5.181262175839423E-4]:1.183862983218E-2,24[&rate=5.181262175839423E-4]:8.464098228444E-1)[&rate=5.181262175839423E-4]:6.764908673927E-1,((((20[&rate=5.181262175839423E-4]:2.70375421119E-1,25[&rate=5.181262175839423E-4]:2.895535033107E-1)[&rate=5.181262175839423E-4]:1.47043931012E-1,23[&rate=5.181262175839423E-4]:4.256385302131E-1)[&rate=5.181262175839423E-4]:3.693222558195E-1,(140[&rate=5.181262175839423E-4]:5.321898916696E-1,11[&rate=5.181262175839423E-4]:5.513679738613E-1)[&rate=5.181262175839423E-4]:1.58661305322E-1)[&rate=5.181262175839423E-4]:3.616225924086E-1,102[&rate=5.181262175839423E-4]:5.898446934406E-3)[&rate=5.181262175839423E-4]:3.553584076863E-1)[&rate=5.181262175839423E-4]:1.869805002325E-2)[&rate=5.181262175839423E-4]:1.526811864097E-1)[&rate=5.181262175839423E-4]:6.262503264293E-1)[&rate=5.181262175839423E-4]:3.634476922388E-1)[&rate=5.181262175839423E-4]:2.064744593479E-2)[&rate=5.181262175839423E-4]:7.021877751314E-2,((100[&rate=5.181262175839423E-4]:3.927204001549E-1,94[&rate=5.181262175839423E-4]:3.927204001549E-1)[&rate=5.181262175839423E-4]:1.018148016942E-1,95[&rate=5.181262175839423E-4]:5.792346554012E-1)[&rate=5.181262175839423E-4]:1.946663290149E-1)[&rate=5.181262175839423E-4]:3.094472930632E-2)[&rate=5.181262175839423E-4]:2.249516115152E-2)[&rate=5.181262175839423E-4]:2.713147105093E-2,((2[&rate=5.181262175839423E-4]:1.128884359016E0,(((7[&rate=5.181262175839423E-4]:2.082700963678E-1,8[&rate=5.181262175839423E-4]:2.082700963678E-1)[&rate=5.181262175839423E-4]:2.688342083515E-1,26[&rate=5.181262175839423E-4]:5.839536197879E-1)[&rate=5.181262175839423E-4]:1.491585996219E-1,((22[&rate=5.181262175839423E-4]:4.54335254325E-1,27[&rate=5.181262175839423E-4]:4.707736104894E-1)[&rate=5.181262175839423E-4]:2.531308793007E-1,31[&rate=5.181262175839423E-4]:7.622606541738E-1)[&rate=5.181262175839423E-4]:1.468718167433E-2)[&rate=5.181262175839423E-4]:5.793337834423E-1)[&rate=5.181262175839423E-4]:1.360063338048E0,39[&rate=5.181262175839423E-4]:5.322218942353E-1)[&rate=5.181262175839423E-4]:1.829061893945E-1)[&rate=5.181262175839423E-4]:5.233892531722E-2,16[&rate=5.181262175839423E-4]:2.852959935064E0)[&rate=5.181262175839423E-4]:2.631737332146E-1,38[&rate=5.181262175839423E-4]:9.623347312326E-1)[&rate=5.181262175839423E-4]:1.153006633665E-1)[&rate=5.181262175839423E-4]:2.070261876214E-1)[&rate=5.181262175839423E-4]:1.004826536811E-1,(((57[&rate=5.181262175839423E-4]:5.03931046949E-1,((((37[&rate=5.181262175839423E-4]:1.517137407713E-1,54[&rate=5.181262175839423E-4]:7.52110085309E-2)[&rate=5.181262175839423E-4]:2.287218283125E-1,58[&rate=5.181262175839423E-4]:3.613098860238E-1)[&rate=5.181262175839423E-4]:5.741559700059E-3,(56[&rate=5.181262175839423E-4]:1.865999532048E-1,55[&rate=5.181262175839423E-4]:1.865999532048E-1)[&rate=5.181262175839423E-4]:1.531290881473E-1)[&rate=5.181262175839423E-4]:5.617361955161E-2,59[&rate=5.181262175839423E-4]:4.040993822153E-1)[&rate=5.181262175839423E-4]:9.709942429655E-2)[&rate=5.181262175839423E-4]:1.905182383899E-1,68[&rate=5.181262175839423E-4]:6.425367170328E-1)[&rate=5.181262175839423E-4]:5.084727695528E-1,(125[&rate=5.181262175839423E-4]:1.156960859385E0,(((((((((82[&rate=5.181262175839423E-4]:3.576759886169E-1,79[&rate=5.181262175839423E-4]:3.494568105349E-1)[&rate=5.181262175839423E-4]:1.615590325692E-2,(72[&rate=5.181262175839423E-4]:3.286505690027E-2,78[&rate=5.181262175839423E-4]:5.478286511959E-2)[&rate=5.181262175839423E-4]:3.108298486722E-1)[&rate=5.181262175839423E-4]:2.066520865488E-2,((80[&rate=5.181262175839423E-4]:1.255499192625E-1,81[&rate=5.181262175839423E-4]:1.255499192625E-1)[&rate=5.181262175839423E-4]:2.415722468101E-1,71[&rate=5.181262175839423E-4]:3.479440838809E-1)[&rate=5.181262175839423E-4]:1.093657829176E-2)[&rate=5.181262175839423E-4]:8.931253909915E-2,73[&rate=5.181262175839423E-4]:5.166863519566E-1)[&rate=5.181262175839423E-4]:2.562309875186E-2,77[&rate=5.181262175839423E-4]:5.368299986538E-1)[&rate=5.181262175839423E-4]:2.471887443724E-1,(75[&rate=5.181262175839423E-4]:5.576542587839E-1,(74[&rate=5.181262175839423E-4]:5.074051024385E-1,(70[&rate=5.181262175839423E-4]:3.752350832889E-1,76[&rate=5.181262175839423E-4]:4.135912476724E-1)[&rate=5.181262175839423E-4]:9.381385476614E-2)[&rate=5.181262175839423E-4]:5.024915634536E-2)[&rate=5.181262175839423E-4]:2.31843936297E-1)[&rate=5.181262175839423E-4]:5.846517269487E-1,((137[&rate=5.181262175839423E-4]:5.080226733841E-1,134[&rate=5.181262175839423E-4]:4.367897966719E-1)[&rate=5.181262175839423E-4]:1.908703670545E-1,133[&rate=5.181262175839423E-4]:6.577971500276E-1)[&rate=5.181262175839423E-4]:7.519692103581E-1)[&rate=5.181262175839423E-4]:1.644194224353E-1,(52[&rate=5.181262175839423E-4]:7.274387384222E-1,(103[&rate=5.181262175839423E-4]:9.978246946462E-1,(29[&rate=5.181262175839423E-4]:6.009320100178E-1,(5[&rate=5.181262175839423E-4]:2.344317390177E-1,12[&rate=5.181262175839423E-4]:2.727879034012E-1)[&rate=5.181262175839423E-4]:2.212947915481E-1)[&rate=5.181262175839423E-4]:6.297693969572E-1)[&rate=5.181262175839423E-4]:1.393907778337E0)[&rate=5.181262175839423E-4]:7.286426874187E-2)[&rate=5.181262175839423E-4]:1.184635656948E-2,53[&rate=5.181262175839423E-4]:8.039526424222E-1)[&rate=5.181262175839423E-4]:5.63390730624E-1)[&rate=5.181262175839423E-4]:1.607152938674E-1)[&rate=5.181262175839423E-4]:1.794899405728E-1)[&rate=5.181262175839423E-4]:8.349978801967E-2,34[&rate=5.181262175839423E-4]:3.26487877572E-3)[&rate=5.181262175839423E-4]:2.921342146488E-2)[&rate=5.181262175839423E-4]:4.791378506779E-2,33[&rate=5.181262175839423E-4]:6.395372914402E-2);
tree STATE_62390000 [&joint=-20961.69382247078,lnP=-20961.69382247078] = [&R] (((((((((35[&rate=5.539140691512656E-4]:7.78774344038E-2,36[&rate=5.539140691512656E-4]:1.244527768696E-1)[&rate=5.539140691512656E-4]:9.324613867865E-2,(121[&rate=5.539140691512656E-4]:1.686250237902E0,127[&rate=5.539140691512656E-4]:2.127346128313E0)[&rate=5.539140691512656E-4]:6.109007324406E-1)[&rate=5.539140691512656E-4]:1.278636034849E-1,((((((130[&rate=5.539140691512656E-4]:1.192799603129E-1,131[&rate=5.539140691512656E-4]:1.220196863403E-1)[&rate=5.539140691512656E-4]:2.797951944677E-1,(132[&rate=5.539140691512656E-4]:6.466512894917E-2,129[&rate=5.539140691512656E-4]:6.192540292181E-2)[&rate=5.539140691512656E-4]:3.371497518588E-1)[&rate=5.539140691512656E-4]:5.596541062942E-1,(69[&rate=5.539140691512656E-4]:8.246127109834E-1,118[&rate=5.539140691512656E-4]:8.136538068738E-1)[&rate=5.539140691512656E-4]:2.82061755571E-1)[&rate=5.539140691512656E-4]:3.989049840207E-1,128[&rate=5.539140691512656E-4]:1.354894519068E0)[&rate=5.539140691512656E-4]:1.84106286595E-1,((64[&rate=5.539140691512656E-4]:2.525623689049E-1,((60[&rate=5.539140691512656E-4]:5.361853867748E-2,62[&rate=5.539140691512656E-4]:2.453993605952E-1)[&rate=5.539140691512656E-4]:3.026067135837E-2,65[&rate=5.539140691512656E-4]:8.387921003585E-2)[&rate=5.539140691512656E-4]:1.799822736235E-2)[&rate=5.539140691512656E-4]:4.86453555868E-1,(61[&rate=5.539140691512656E-4]:2.591135649091E-1,63[&rate=5.539140691512656E-4]:2.180176744981E-1)[&rate=5.539140691512656E-4]:5.209982502748E-1)[&rate=5.539140691512656E-4]:8.986150178765E-1)[&rate=5.539140691512656E-4]:2.06128486858E-1,(45[&rate=5.539140691512656E-4]:7.120726881871E-1,((47[&rate=5.539140691512656E-4]:5.477165893373E-1,((43[&rate=5.539140691512656E-4]:3.291974598198E-1,46[&rate=5.539140691512656E-4]:3.291974598198E-1)[&rate=5.539140691512656E-4]:1.032682578963E-2,(42[&rate=5.539140691512656E-4]:2.239734842981E-1,(41[&rate=5.539140691512656E-4]:1.875050312905E-1,48[&rate=5.539140691512656E-4]:2.312208782849E-1)[&rate=5.539140691512656E-4]:3.100397213336E-2)[&rate=5.539140691512656E-4]:6.637047344266E-2)[&rate=5.539140691512656E-4]:2.081923037279E-1)[&rate=5.539140691512656E-4]:3.724091241159E-2,((50[&rate=5.539140691512656E-4]:3.415437651761E-1,49[&rate=5.539140691512656E-4]:3.415437651761E-1)[&rate=5.539140691512656E-4]:1.938116698199E-1,(51[&rate=5.539140691512656E-4]:2.638590913982E-1,44[&rate=5.539140691512656E-4]:2.857170148954E-1)[&rate=5.539140691512656E-4]:2.769608244721E-1)[&rate=5.539140691512656E-4]:1.681518150712E-2)[&rate=5.539140691512656E-4]:1.353119077496E-1)[&rate=5.539140691512656E-4]:2.596603920427E-1)[&rate=5.539140691512656E-4]:8.262500733388E-2)[&rate=5.539140691512656E-4]:2.410744420445E-1,(((39[&rate=5.539140691512656E-4]:5.479059734679E-1,((2[&rate=5.539140691512656E-4]:8.341340984659E-1,(31[&rate=5.539140691512656E-4]:7.302907349771E-1,((22[&rate=5.539140691512656E-4]:4.329536257099E-1,27[&rate=5.539140691512656E-4]:4.493919818743E-1)[&rate=5.539140691512656E-4]:2.300851177112E-1,((7[&rate=5.539140691512656E-4]:1.964621746956E-1,8[&rate=5.539140691512656E-4]:1.964621746956E-1)[&rate=5.539140691512656E-4]:1.267122920754E-1,26[&rate=5.539140691512656E-4]:4.300237818396E-1)[&rate=5.539140691512656E-4]:2.439738656912E-1)[&rate=5.539140691512656E-4]:1.245747100793E-2)[&rate=5.539140691512656E-4]:3.312406237628E-1)[&rate=5.539140691512656E-4]:1.375747849574E0,16[&rate=5.539140691512656E-4]:2.338649071328E0)[&rate=5.539140691512656E-4]:2.94749828257E-1)[&rate=5.539140691512656E-4]:2.604515959897E-1,((((100[&rate=5.539140691512656E-4]:2.283643198969E-1,94[&rate=5.539140691512656E-4]:2.283643198969E-1)[&rate=5.539140691512656E-4]:5.279006193453E-2,95[&rate=5.539140691512656E-4]:3.658538353835E-1)[&rate=5.539140691512656E-4]:1.482354479701E-1,((99[&rate=5.539140691512656E-4]:3.386495248211E-1,96[&rate=5.539140691512656E-4]:3.031303991383E-1)[&rate=5.539140691512656E-4]:1.510948001209E-1,98[&rate=5.539140691512656E-4]:4.678864014448E-1)[&rate=5.539140691512656E-4]:3.527392016011E-2)[&rate=5.539140691512656E-4]:3.367090412923E-1,((40[&rate=5.539140691512656E-4]:6.036715584604E-1,(147[&rate=5.539140691512656E-4]:5.681691960219E-1,146[&rate=5.539140691512656E-4]:6.310107260765E-1)[&rate=5.539140691512656E-4]:9.28794116189E-2)[&rate=5.539140691512656E-4]:9.04974063924E-2,((101[&rate=5.539140691512656E-4]:1.41110732748E0,((3[&rate=5.539140691512656E-4]:8.802104901248E-1,(((87[&rate=5.539140691512656E-4]:2.326469181459E-1,(((91[&rate=5.539140691512656E-4]:8.503919489208E-2,90[&rate=5.539140691512656E-4]:8.503919489208E-2)[&rate=5.539140691512656E-4]:3.465491591462E-2,92[&rate=5.539140691512656E-4]:1.196941108067E-1)[&rate=5.539140691512656E-4]:1.175363198328E-1,((84[&rate=5.539140691512656E-4]:8.812636212852E-2,93[&rate=5.539140691512656E-4]:1.018249922655E-1)[&rate=5.539140691512656E-4]:1.103086180881E-1,((83[&rate=5.539140691512656E-4]:9.054474481184E-2,86[&rate=5.539140691512656E-4]:9.054474481184E-2)[&rate=5.539140691512656E-4]:3.047808304271E-2,85[&rate=5.539140691512656E-4]:1.210228278545E-1)[&rate=5.539140691512656E-4]:7.741215236202E-2)[&rate=5.539140691512656E-4]:2.509682028592E-2)[&rate=5.539140691512656E-4]:9.115117643445E-3)[&rate=5.539140691512656E-4]:1.940530284547E-1,(88[&rate=5.539140691512656E-4]:9.316451387497E-2,89[&rate=5.539140691512656E-4]:1.06863144012E-1)[&rate=5.539140691512656E-4]:3.335354327257E-1)[&rate=5.539140691512656E-4]:8.816827419511E-1,((6[&rate=5.539140691512656E-4]:3.828502485073E-1,18[&rate=5.539140691512656E-4]:4.458639471375E-1)[&rate=5.539140691512656E-4]:2.666042492911E-1,(10[&rate=5.539140691512656E-4]:3.332554168625E-1,15[&rate=5.539140691512656E-4]:3.71611581246E-1)[&rate=5.539140691512656E-4]:3.326374371003E-1)[&rate=5.539140691512656E-4]:1.712569578766E-1)[&rate=5.539140691512656E-4]:1.115538289702E-1)[&rate=5.539140691512656E-4]:6.88469763106E-1,(((142[&rate=5.539140691512656E-4]:5.483936880173E-1,(144[&rate=5.539140691512656E-4]:4.668767495251E-1,(145[&rate=5.539140691512656E-4]:3.771313222794E-1,141[&rate=5.539140691512656E-4]:3.743915962518E-1)[&rate=5.539140691512656E-4]:9.522487930064E-2)[&rate=5.539140691512656E-4]:7.60374864372E-2)[&rate=5.539140691512656E-4]:9.908268391723E-1,(((((148[&rate=5.539140691512656E-4]:3.03556781537E-1,143[&rate=5.539140691512656E-4]:3.008170555096E-1)[&rate=5.539140691512656E-4]:3.936546050035E-1,116[&rate=5.539140691512656E-4]:6.588552221568E-1)[&rate=5.539140691512656E-4]:1.585212165259E-2,(139[&rate=5.539140691512656E-4]:5.691242065653E-1,(111[&rate=5.539140691512656E-4]:3.400316366821E-1,106[&rate=5.539140691512656E-4]:3.235932805178E-1)[&rate=5.539140691512656E-4]:5.375010412982E-2)[&rate=5.539140691512656E-4]:3.576379317646E-1)[&rate=5.539140691512656E-4]:1.279696929822E-1,((19[&rate=5.539140691512656E-4]:5.901884438417E-1,13[&rate=5.539140691512656E-4]:5.51832279458E-1)[&rate=5.539140691512656E-4]:2.063651593647E-1,(115[&rate=5.539140691512656E-4]:6.640348965539E-1,((107[&rate=5.539140691512656E-4]:4.828899564156E-1,(108[&rate=5.539140691512656E-4]:3.938839535127E-1,(114[&rate=5.539140691512656E-4]:7.546517777463E-2,104[&rate=5.539140691512656E-4]:1.357391503774E-1)[&rate=5.539140691512656E-4]:2.608845291626E-1)[&rate=5.539140691512656E-4]:8.626627687553E-2)[&rate=5.539140691512656E-4]:8.123639794329E-2,109[&rate=5.539140691512656E-4]:5.833044365506E-1)[&rate=5.539140691512656E-4]:1.601825147978E-1)[&rate=5.539140691512656E-4]:1.197076144696E-2)[&rate=5.539140691512656E-4]:1.266713787907E-1)[&rate=5.539140691512656E-4]:4.39849582014E-1,((110[&rate=5.539140691512656E-4]:7.737874497949E-1,105[&rate=5.539140691512656E-4]:7.518696415758E-1)[&rate=5.539140691512656E-4]:1.352298103292E-1,((112[&rate=5.539140691512656E-4]:7.431453843098E-1,((113[&rate=5.539140691512656E-4]:5.396272801587E-1,(117[&rate=5.539140691512656E-4]:4.139364871411E-1,9[&rate=5.539140691512656E-4]:4.029775830314E-1)[&rate=5.539140691512656E-4]:1.284305190452E-1)[&rate=5.539140691512656E-4]:1.794851287602E-1,(30[&rate=5.539140691512656E-4]:3.201818206324E-1,4[&rate=5.539140691512656E-4]:1.475790809064E-1)[&rate=5.539140691512656E-4]:5.139990814373E-1)[&rate=5.539140691512656E-4]:2.403297539099E-2)[&rate=5.539140691512656E-4]:1.426089326849E-1,(17[&rate=5.539140691512656E-4]:4.455133374805E-1,14[&rate=5.539140691512656E-4]:4.071571730969E-1)[&rate=5.539140691512656E-4]:4.785971438979E-1)[&rate=5.539140691512656E-4]:2.874239518408E-2)[&rate=5.539140691512656E-4]:4.102216874486E-1)[&rate=5.539140691512656E-4]:4.189938783598E-2)[&rate=5.539140691512656E-4]:2.052027520068E-1,(102[&rate=5.539140691512656E-4]:2.918082693808E-1,((24[&rate=5.539140691512656E-4]:1.011830003043E0,((28[&rate=5.539140691512656E-4]:8.283183636513E-1,21[&rate=5.539140691512656E-4]:8.036608294048E-1)[&rate=5.539140691512656E-4]:1.291917216225E-1,1[&rate=5.539140691512656E-4]:1.712087154108E-1)[&rate=5.539140691512656E-4]:5.979936982372E-2)[&rate=5.539140691512656E-4]:3.923623400657E-1,((140[&rate=5.539140691512656E-4]:7.336162699015E-1,11[&rate=5.539140691512656E-4]:7.527943520932E-1)[&rate=5.539140691512656E-4]:1.316247857857E-1,(23[&rate=5.539140691512656E-4]:8.741156936119E-1,(20[&rate=5.539140691512656E-4]:6.430882354878E-1,25[&rate=5.539140691512656E-4]:6.622663176795E-1)[&rate=5.539140691512656E-4]:2.22808280042E-1)[&rate=5.539140691512656E-4]:9.523495111618E-2)[&rate=5.539140691512656E-4]:4.238827942708E-1)[&rate=5.539140691512656E-4]:4.925976188863E-2)[&rate=5.539140691512656E-4]:2.060396673499E-1)[&rate=5.539140691512656E-4]:7.357204252755E-2)[&rate=5.539140691512656E-4]:8.451668002766E-1)[&rate=5.539140691512656E-4]:2.196921318778E-1,97[&rate=5.539140691512656E-4]:5.865970489977E-1)[&rate=5.539140691512656E-4]:3.653366448889E-2)[&rate=5.539140691512656E-4]:1.728509749807E-2)[&rate=5.539140691512656E-4]:9.690350710665E-2)[&rate=5.539140691512656E-4]:1.352741367486E-1,38[&rate=5.539140691512656E-4]:8.753256952771E-1)[&rate=5.539140691512656E-4]:2.671013698502E-1)[&rate=5.539140691512656E-4]:1.542554426275E-1,((67[&rate=5.539140691512656E-4]:2.960175810571E-1,(122[&rate=5.539140691512656E-4]:2.271447107721E-1,(124[&rate=5.539140691512656E-4]:1.612799727701E-2,123[&rate=5.539140691512656E-4]:1.886023771413E-2)[&rate=5.539140691512656E-4]:2.08284473058E-1)[&rate=5.539140691512656E-4]:5.701454206256E-1)[&rate=5.539140691512656E-4]:1.00987477715E-1,(66[&rate=5.539140691512656E-4]:3.708441724442E-1,((135[&rate=5.539140691512656E-4]:5.286489227362E-1,(138[&rate=5.539140691512656E-4]:5.134956716984E-1,136[&rate=5.539140691512656E-4]:3.819888223832E-1)[&rate=5.539140691512656E-4]:2.151532510378E-1)[&rate=5.539140691512656E-4]:8.488262917094E-1,((119[&rate=5.539140691512656E-4]:1.133012240636E0,120[&rate=5.539140691512656E-4]:1.037121829677E0)[&rate=5.539140691512656E-4]:4.286365456543E-1,126[&rate=5.539140691512656E-4]:7.759462636466E-1)[&rate=5.539140691512656E-4]:1.637716336346E-1)[&rate=5.539140691512656E-4]:6.78300464848E-1)[&rate=5.539140691512656E-4]:2.616088632787E-2)[&rate=5.539140691512656E-4]:2.973120024673E-1)[&rate=5.539140691512656E-4]:2.079559160848E-2,(((((56[&rate=5.539140691512656E-4]:1.540454033058E-1,55[&rate=5.539140691512656E-4]:1.540454033058E-1)[&rate=5.539140691512656E-4]:1.867871814062E-1,(54[&rate=5.539140691512656E-4]:1.215284429823E-1,((58[&rate=5.539140691512656E-4]:1.022439245217E-1,57[&rate=5.539140691512656E-4]:8.585048189869E-2)[&rate=5.539140691512656E-4]:6.308995543216E-2,37[&rate=5.539140691512656E-4]:1.844595630139E-1)[&rate=5.539140691512656E-4]:1.357161220876E-2)[&rate=5.539140691512656E-4]:1.892494969212E-1)[&rate=5.539140691512656E-4]:1.156064391896E-1,59[&rate=5.539140691512656E-4]:4.646357452132E-1)[&rate=5.539140691512656E-4]:6.159723148422E-2,68[&rate=5.539140691512656E-4]:4.770526488285E-1)[&rate=5.539140691512656E-4]:4.463505276969E-1,(125[&rate=5.539140691512656E-4]:9.105410367867E-1,(53[&rate=5.539140691512656E-4]:8.944849993916E-1,((((((82[&rate=5.539140691512656E-4]:2.878795442877E-1,(79[&rate=5.539140691512656E-4]:2.267902006387E-1,(72[&rate=5.539140691512656E-4]:1.337683128203E-1,78[&rate=5.539140691512656E-4]:1.556861210396E-1)[&rate=5.539140691512656E-4]:7.110407959908E-2)[&rate=5.539140691512656E-4]:5.287016556695E-2)[&rate=5.539140691512656E-4]:2.143564953377E-1,(80[&rate=5.539140691512656E-4]:2.035468159923E-1,81[&rate=5.539140691512656E-4]:2.035468159923E-1)[&rate=5.539140691512656E-4]:2.822508674688E-1)[&rate=5.539140691512656E-4]:4.444722229198E-2,((73[&rate=5.539140691512656E-4]:2.016816149869E-1,77[&rate=5.539140691512656E-4]:1.962021629322E-1)[&rate=5.539140691512656E-4]:5.568780111641E-2,71[&rate=5.539140691512656E-4]:1.888762654185E-1)[&rate=5.539140691512656E-4]:3.221905581428E-1)[&rate=5.539140691512656E-4]:1.838722326784E-1,(75[&rate=5.539140691512656E-4]:6.302600357515E-1,(70[&rate=5.539140691512656E-4]:5.089692030478E-1,(74[&rate=5.539140691512656E-4]:3.503398148813E-1,76[&rate=5.539140691512656E-4]:3.503398148813E-1)[&rate=5.539140691512656E-4]:1.9698555255E-1)[&rate=5.539140691512656E-4]:8.29346683202E-2)[&rate=5.539140691512656E-4]:1.331721711731E-1)[&rate=5.539140691512656E-4]:7.216337290357E-1,(52[&rate=5.539140691512656E-4]:4.782348041296E-1,(103[&rate=5.539140691512656E-4]:7.018994844589E-1,(29[&rate=5.539140691512656E-4]:6.241666155487E-1,(5[&rate=5.539140691512656E-4]:2.979563563818E-1,12[&rate=5.539140691512656E-4]:3.363125207653E-1)[&rate=5.539140691512656E-4]:1.810047797148E-1)[&rate=5.539140691512656E-4]:3.106095812391E-1)[&rate=5.539140691512656E-4]:1.440629054232E0)[&rate=5.539140691512656E-4]:2.6856479453E-1)[&rate=5.539140691512656E-4]:9.343116019424E-3,(133[&rate=5.539140691512656E-4]:5.491909209273E-1,(134[&rate=5.539140691512656E-4]:3.825103314632E-1,137[&rate=5.539140691512656E-4]:4.537432081754E-1)[&rate=5.539140691512656E-4]:1.36543603163E-1)[&rate=5.539140691512656E-4]:9.808345694084E-1)[&rate=5.539140691512656E-4]:1.46539006024E-1)[&rate=5.539140691512656E-4]:2.264385510563E-1)[&rate=5.539140691512656E-4]:1.795288064055E-1)[&rate=5.539140691512656E-4]:3.394301140947E-1)[&rate=5.539140691512656E-4]:1.480052884426E-1,34[&rate=5.539140691512656E-4]:1.042426604219E-4)[&rate=5.539140691512656E-4]:4.681495572057E-2,32[&rate=5.539140691512656E-4]:2.500139016191E-2)[&rate=5.539140691512656E-4]:1.556941587492E-2,33[&rate=5.539140691512656E-4]:4.605025809154E-2);
tree STATE_62400000 [&joint=-20968.41460477221,lnP=-20968.41460477221] = [&R] ((33[&rate=5.793499484163815E-4]:4.616247753027E-3,(((((((121[&rate=5.793499484163815E-4]:2.014699043806E0,127[&rate=5.793499484163815E-4]:2.455794934217E0)[&rate=5.793499484163815E-4]:2.216187611528E-1,35[&rate=5.793499484163815E-4]:1.102904076985E-1)[&rate=5.793499484163815E-4]:4.383291140194E-2,((128[&rate=5.793499484163815E-4]:1.301259193115E0,(((60[&rate=5.793499484163815E-4]:1.575890879813E-1,((65[&rate=5.793499484163815E-4]:8.33998563525E-2,64[&rate=5.793499484163815E-4]:2.340847878592E-1)[&rate=5.793499484163815E-4]:2.865398426694E-2,62[&rate=5.793499484163815E-4]:3.038346625372E-1)[&rate=5.793499484163815E-4]:4.553524736184E-2)[&rate=5.793499484163815E-4]:2.311928397471E-1,(61[&rate=5.793499484163815E-4]:9.976007460647E-2,63[&rate=5.793499484163815E-4]:5.866418419543E-2)[&rate=5.793499484163815E-4]:4.808026750397E-1)[&rate=5.793499484163815E-4]:7.727486253721E-1,(69[&rate=5.793499484163815E-4]:1.143806334969E0,(((130[&rate=5.793499484163815E-4]:1.361003258854E-1,131[&rate=5.793499484163815E-4]:1.388400519128E-1)[&rate=5.793499484163815E-4]:1.440913785892E-1,(129[&rate=5.793499484163815E-4]:2.160067320896E-1,132[&rate=5.793499484163815E-4]:2.18746458117E-1)[&rate=5.793499484163815E-4]:6.418497238504E-2)[&rate=5.793499484163815E-4]:4.398467176318E-1,118[&rate=5.793499484163815E-4]:8.570247234764E-1)[&rate=5.793499484163815E-4]:2.758227073832E-1)[&rate=5.793499484163815E-4]:2.204639441587E-1)[&rate=5.793499484163815E-4]:8.767384549438E-2)[&rate=5.793499484163815E-4]:2.390370409603E-1,(45[&rate=5.793499484163815E-4]:6.297898943668E-1,(((50[&rate=5.793499484163815E-4]:4.240115144969E-1,49[&rate=5.793499484163815E-4]:4.240115144969E-1)[&rate=5.793499484163815E-4]:7.577132234565E-2,(51[&rate=5.793499484163815E-4]:3.127822308303E-1,(47[&rate=5.793499484163815E-4]:2.626038788721E-1,44[&rate=5.793499484163815E-4]:2.571393979979E-1)[&rate=5.793499484163815E-4]:7.750075632965E-2)[&rate=5.793499484163815E-4]:1.924650868865E-1)[&rate=5.793499484163815E-4]:1.423595913034E-3,((48[&rate=5.793499484163815E-4]:1.962174353523E-1,(41[&rate=5.793499484163815E-4]:1.511246623013E-1,42[&rate=5.793499484163815E-4]:1.565891431756E-1)[&rate=5.793499484163815E-4]:1.376926056504E-3)[&rate=5.793499484163815E-4]:1.974955850379E-1,(43[&rate=5.793499484163815E-4]:3.74401019274E-1,46[&rate=5.793499484163815E-4]:3.74401019274E-1)[&rate=5.793499484163815E-4]:3.024096286465E-2)[&rate=5.793499484163815E-4]:1.293513358627E-1)[&rate=5.793499484163815E-4]:1.039932976768E-1)[&rate=5.793499484163815E-4]:1.371101274176E-1)[&rate=5.793499484163815E-4]:1.425942083124E-1)[&rate=5.793499484163815E-4]:9.502602705455E-3,36[&rate=5.793499484163815E-4]:2.102012642716E-1)[&rate=5.793499484163815E-4]:3.968197208232E-1,((((16[&rate=5.793499484163815E-4]:2.726436940397E0,((((101[&rate=5.793499484163815E-4]:9.07343495807E-1,((3[&rate=5.793499484163815E-4]:9.030639688269E-1,((((((91[&rate=5.793499484163815E-4]:8.313141054575E-2,90[&rate=5.793499484163815E-4]:8.313141054575E-2)[&rate=5.793499484163815E-4]:4.556364111844E-2,92[&rate=5.793499484163815E-4]:1.286950516642E-1)[&rate=5.793499484163815E-4]:6.465924231171E-2,((84[&rate=5.793499484163815E-4]:7.306215340354E-2,93[&rate=5.793499484163815E-4]:8.676078354055E-2)[&rate=5.793499484163815E-4]:3.790005090266E-2,((83[&rate=5.793499484163815E-4]:6.743842654522E-2,86[&rate=5.793499484163815E-4]:6.743842654522E-2)[&rate=5.793499484163815E-4]:3.58134572562E-2,85[&rate=5.793499484163815E-4]:1.032518838014E-1)[&rate=5.793499484163815E-4]:7.710320504779E-3)[&rate=5.793499484163815E-4]:6.86934595327E-2)[&rate=5.793499484163815E-4]:7.282072892587E-2,87[&rate=5.793499484163815E-4]:2.524763927648E-1)[&rate=5.793499484163815E-4]:1.140412202134E-2,(88[&rate=5.793499484163815E-4]:1.257116137488E-1,89[&rate=5.793499484163815E-4]:1.394102438859E-1)[&rate=5.793499484163815E-4]:1.381689010373E-1)[&rate=5.793499484163815E-4]:1.1258402825E0,(((10[&rate=5.793499484163815E-4]:3.936479312156E-1,15[&rate=5.793499484163815E-4]:4.320040955991E-1)[&rate=5.793499484163815E-4]:3.360054192489E-1,6[&rate=5.793499484163815E-4]:7.132149943002E-1)[&rate=5.793499484163815E-4]:3.649490686722E-3,18[&rate=5.793499484163815E-4]:7.79878183617E-1)[&rate=5.793499484163815E-4]:1.85185079423E-1)[&rate=5.793499484163815E-4]:5.306919893748E-2)[&rate=5.793499484163815E-4]:7.146219024075E-1,(((24[&rate=5.793499484163815E-4]:9.859906197589E-1,((28[&rate=5.793499484163815E-4]:7.904010786747E-1,21[&rate=5.793499484163815E-4]:7.657435444283E-1)[&rate=5.793499484163815E-4]:1.587863764889E-1,1[&rate=5.793499484163815E-4]:1.628860853006E-1)[&rate=5.793499484163815E-4]:4.228261665002E-2)[&rate=5.793499484163815E-4]:5.284806635339E-1,(((140[&rate=5.793499484163815E-4]:6.342428727967E-1,11[&rate=5.793499484163815E-4]:6.534209549884E-1)[&rate=5.793499484163815E-4]:5.755286595328E-2,(23[&rate=5.793499484163815E-4]:5.44830941206E-1,(20[&rate=5.793499484163815E-4]:2.994901754985E-1,25[&rate=5.793499484163815E-4]:3.186682576902E-1)[&rate=5.793499484163815E-4]:2.371215876254E-1)[&rate=5.793499484163815E-4]:2.510743865849E-1)[&rate=5.793499484163815E-4]:6.625723762179E-1,102[&rate=5.793499484163815E-4]:3.077927725021E-1)[&rate=5.793499484163815E-4]:4.503467517434E-2)[&rate=5.793499484163815E-4]:1.642818380459E-1,((((((106[&rate=5.793499484163815E-4]:5.665650809159E-2,111[&rate=5.793499484163815E-4]:7.309486425596E-2)[&rate=5.793499484163815E-4]:9.119099013804E-2,139[&rate=5.793499484163815E-4]:3.396283201474E-1)[&rate=5.793499484163815E-4]:7.106845254194E-1,(116[&rate=5.793499484163815E-4]:7.611389918917E-1,(148[&rate=5.793499484163815E-4]:1.316958358015E-1,143[&rate=5.793499484163815E-4]:1.289561097741E-1)[&rate=5.793499484163815E-4]:6.677993204739E-1)[&rate=5.793499484163815E-4]:3.711905915452E-2)[&rate=5.793499484163815E-4]:6.600569496736E-2,((19[&rate=5.793499484163815E-4]:6.044494517037E-1,13[&rate=5.793499484163815E-4]:5.6609328732E-1)[&rate=5.793499484163815E-4]:1.605021944234E-1,(115[&rate=5.793499484163815E-4]:6.256690097296E-1,(((114[&rate=5.793499484163815E-4]:1.095393286184E-1,104[&rate=5.793499484163815E-4]:1.698133012212E-1)[&rate=5.793499484163815E-4]:1.216843814319E-1,(107[&rate=5.793499484163815E-4]:1.010617950478E-1,108[&rate=5.793499484163815E-4]:9.832206902045E-2)[&rate=5.793499484163815E-4]:1.904358876053E-1)[&rate=5.793499484163815E-4]:1.209659631884E-1,109[&rate=5.793499484163815E-4]:4.316417280332E-1)[&rate=5.793499484163815E-4]:2.734793364909E-1)[&rate=5.793499484163815E-4]:1.873469119198E-2)[&rate=5.793499484163815E-4]:2.19860045092E-1)[&rate=5.793499484163815E-4]:9.605528042208E-2,(((17[&rate=5.793499484163815E-4]:5.772744481923E-1,14[&rate=5.793499484163815E-4]:5.389182838086E-1)[&rate=5.793499484163815E-4]:2.42882582891E-1,(9[&rate=5.793499484163815E-4]:7.610154657454E-1,(112[&rate=5.793499484163815E-4]:7.595614836603E-1,((30[&rate=5.793499484163815E-4]:5.26280901426E-1,4[&rate=5.793499484163815E-4]:3.536781616999E-1)[&rate=5.793499484163815E-4]:2.313969573095E-1,113[&rate=5.793499484163815E-4]:6.426093655846E-1)[&rate=5.793499484163815E-4]:1.169521180756E-1)[&rate=5.793499484163815E-4]:9.673160167167E-3)[&rate=5.793499484163815E-4]:1.256622287217E-2)[&rate=5.793499484163815E-4]:5.223414532782E-2,(117[&rate=5.793499484163815E-4]:6.936229159936E-1,(110[&rate=5.793499484163815E-4]:6.59123517101E-1,105[&rate=5.793499484163815E-4]:6.372057088819E-1)[&rate=5.793499484163815E-4]:2.628022081031E-2)[&rate=5.793499484163815E-4]:1.431518220614E-1)[&rate=5.793499484163815E-4]:2.084757952301E-1)[&rate=5.793499484163815E-4]:3.338065051849E-1,(142[&rate=5.793499484163815E-4]:9.232252630511E-1,(144[&rate=5.793499484163815E-4]:4.985232337754E-1,(145[&rate=5.793499484163815E-4]:1.321753754723E-2,141[&rate=5.793499484163815E-4]:1.047781151964E-2)[&rate=5.793499484163815E-4]:4.907851482832E-1)[&rate=5.793499484163815E-4]:4.192225772208E-1)[&rate=5.793499484163815E-4]:6.256947891175E-1)[&rate=5.793499484163815E-4]:2.147645760195E-1)[&rate=5.793499484163815E-4]:1.033163115394E-1)[&rate=5.793499484163815E-4]:2.923973506002E-1)[&rate=5.793499484163815E-4]:3.891632942951E-1,97[&rate=5.793499484163815E-4]:2.523043797421E-1)[&rate=5.793499484163815E-4]:1.121671876461E-1,(2[&rate=5.793499484163815E-4]:7.86461039074E-1,((((7[&rate=5.793499484163815E-4]:1.206162384927E-1,8[&rate=5.793499484163815E-4]:1.206162384927E-1)[&rate=5.793499484163815E-4]:3.842468223797E-1,26[&rate=5.793499484163815E-4]:6.117123759409E-1)[&rate=5.793499484163815E-4]:2.050452381647E-1,(22[&rate=5.793499484163815E-4]:4.544212617984E-1,27[&rate=5.793499484163815E-4]:4.708596179627E-1)[&rate=5.793499484163815E-4]:3.513774481976E-1)[&rate=5.793499484163815E-4]:5.458693789777E-3,31[&rate=5.793499484163815E-4]:8.660519243338E-1)[&rate=5.793499484163815E-4]:1.478063750143E-1)[&rate=5.793499484163815E-4]:1.60577458251E0)[&rate=5.793499484163815E-4]:4.243566545141E-2,146[&rate=5.793499484163815E-4]:5.981640634407E-1)[&rate=5.793499484163815E-4]:1.629985300738E-1)[&rate=5.793499484163815E-4]:1.511023235661E-1,40[&rate=5.793499484163815E-4]:7.920463378456E-1)[&rate=5.793499484163815E-4]:6.393312569715E-3,(((((100[&rate=5.793499484163815E-4]:4.669941172692E-2,94[&rate=5.793499484163815E-4]:4.669941172692E-2)[&rate=5.793499484163815E-4]:3.550016460592E-1,95[&rate=5.793499484163815E-4]:4.864005113382E-1)[&rate=5.793499484163815E-4]:6.233854406634E-2,(99[&rate=5.793499484163815E-4]:4.028827070614E-1,96[&rate=5.793499484163815E-4]:3.673635813785E-1)[&rate=5.793499484163815E-4]:1.567853100916E-1)[&rate=5.793499484163815E-4]:3.944574567749E-2,98[&rate=5.793499484163815E-4]:5.772558393333E-1)[&rate=5.793499484163815E-4]:3.494654265399E-1,(147[&rate=5.793499484163815E-4]:8.533942135882E-1,39[&rate=5.793499484163815E-4]:7.960171644078E-1)[&rate=5.793499484163815E-4]:2.288800919008E-3)[&rate=5.793499484163815E-4]:1.336850884863E-4)[&rate=5.793499484163815E-4]:1.403418578644E-1,38[&rate=5.793499484163815E-4]:8.704754973506E-1)[&rate=5.793499484163815E-4]:2.923355917939E-1)[&rate=5.793499484163815E-4]:2.301827098076E-1,((((59[&rate=5.793499484163815E-4]:4.012455603795E-1,(54[&rate=5.793499484163815E-4]:2.282209563721E-1,((56[&rate=5.793499484163815E-4]:1.632121709561E-1,55[&rate=5.793499484163815E-4]:1.632121709561E-1)[&rate=5.793499484163815E-4]:8.314120088177E-2,(57[&rate=5.793499484163815E-4]:1.857692826591E-1,(37[&rate=5.793499484163815E-4]:2.023296056892E-1,58[&rate=5.793499484163815E-4]:1.83203922629E-1)[&rate=5.793499484163815E-4]:1.895880265301E-2)[&rate=5.793499484163815E-4]:7.151305092756E-2)[&rate=5.793499484163815E-4]:1.19222293428E-2)[&rate=5.793499484163815E-4]:1.347732378872E-1)[&rate=5.793499484163815E-4]:3.346342946365E-1,68[&rate=5.793499484163815E-4]:6.866995271471E-1)[&rate=5.793499484163815E-4]:3.071376793196E-1,(125[&rate=5.793499484163815E-4]:7.67138612396E-1,((53[&rate=5.793499484163815E-4]:7.556006119333E-1,(((((80[&rate=5.793499484163815E-4]:2.08349216593E-1,81[&rate=5.793499484163815E-4]:2.08349216593E-1)[&rate=5.793499484163815E-4]:2.770071898081E-1,((71[&rate=5.793499484163815E-4]:2.869894527326E-1,73[&rate=5.793499484163815E-4]:3.554826034175E-1)[&rate=5.793499484163815E-4]:1.300902585745E-1,((79[&rate=5.793499484163815E-4]:2.815940987146E-1,82[&rate=5.793499484163815E-4]:2.898132767967E-1)[&rate=5.793499484163815E-4]:2.948918326482E-2,(72[&rate=5.793499484163815E-4]:8.751053100879E-2,78[&rate=5.793499484163815E-4]:1.094283392281E-1)[&rate=5.793499484163815E-4]:2.016549427513E-1)[&rate=5.793499484163815E-4]:1.333936896017E-1)[&rate=5.793499484163815E-4]:4.909861290227E-2)[&rate=5.793499484163815E-4]:5.141115308312E-3,77[&rate=5.793499484163815E-4]:5.343331381478E-1)[&rate=5.793499484163815E-4]:7.610710701005E-2,((70[&rate=5.793499484163815E-4]:3.609200316713E-1,(74[&rate=5.793499484163815E-4]:3.8576983878E-1,76[&rate=5.793499484163815E-4]:3.8576983878E-1)[&rate=5.793499484163815E-4]:1.350635727476E-2)[&rate=5.793499484163815E-4]:5.690623318798E-2,75[&rate=5.793499484163815E-4]:4.561824292427E-1)[&rate=5.793499484163815E-4]:1.597372679699E-1)[&rate=5.793499484163815E-4]:7.843283297147E-1,((103[&rate=5.793499484163815E-4]:2.777352114761E-1,(29[&rate=5.793499484163815E-4]:4.11976130892E-1,(5[&rate=5.793499484163815E-4]:7.848970817838E-2,12[&rate=5.793499484163815E-4]:1.168458725618E-1)[&rate=5.793499484163815E-4]:1.882809432616E-1)[&rate=5.793499484163815E-4]:9.863579291294E-2)[&rate=5.793499484163815E-4]:1.832574234628E0,52[&rate=5.793499484163815E-4]:4.460157115429E-1)[&rate=5.793499484163815E-4]:2.159659780837E-1)[&rate=5.793499484163815E-4]:1.018156436181E-1)[&rate=5.793499484163815E-4]:1.284910059374E-1,(134[&rate=5.793499484163815E-4]:6.748342128057E-1,(133[&rate=5.793499484163815E-4]:6.034653265018E-1,137[&rate=5.793499484163815E-4]:6.445612169128E-1)[&rate=5.793499484163815E-4]:1.015058726051E-1)[&rate=5.793499484163815E-4]:9.611999157321E-1)[&rate=5.793499484163815E-4]:9.34295081865E-2)[&rate=5.793499484163815E-4]:3.933652607373E-1)[&rate=5.793499484163815E-4]:2.796920282238E-1,(((135[&rate=5.793499484163815E-4]:5.572919944404E-1,(138[&rate=5.793499484163815E-4]:1.965338675837E-1,136[&rate=5.793499484163815E-4]:6.502701826846E-2)[&rate=5.793499484163815E-4]:5.607581268568E-1)[&rate=5.793499484163815E-4]:6.978492189552E-1,(120[&rate=5.793499484163815E-4]:8.518474445042E-1,119[&rate=5.793499484163815E-4]:9.477378554631E-1)[&rate=5.793499484163815E-4]:6.553485634119E-1)[&rate=5.793499484163815E-4]:6.345077438896E-1,(126[&rate=5.793499484163815E-4]:1.4393495556E0,((67[&rate=5.793499484163815E-4]:1.201478445451E-1,(122[&rate=5.793499484163815E-4]:2.875598097519E-1,(124[&rate=5.793499484163815E-4]:2.031149105415E-1,123[&rate=5.793499484163815E-4]:2.058471509786E-1)[&rate=5.793499484163815E-4]:8.171265877328E-2)[&rate=5.793499484163815E-4]:3.338605851339E-1)[&rate=5.793499484163815E-4]:4.739710767778E-2,66[&rate=5.793499484163815E-4]:1.675449522229E-1)[&rate=5.793499484163815E-4]:2.463041369213E-2)[&rate=5.793499484163815E-4]:1.25420845208E-2)[&rate=5.793499484163815E-4]:5.210911464824E-1)[&rate=5.793499484163815E-4]:6.481975551843E-2)[&rate=5.793499484163815E-4]:7.337535798422E-2,34[&rate=5.793499484163815E-4]:9.900117907682E-4)[&rate=5.793499484163815E-4]:2.006459212663E-2)[&rate=5.793499484163815E-4]:5.608634918679E-3,32[&rate=5.793499484163815E-4]:4.745430616992E-3);
tree STATE_62410000 [&joint=-20965.238530193998,lnP=-20965.238530193998] = [&R] (34[&rate=5.343839050971325E-4]:4.456984211425E-2,((32[&rate=5.343839050971325E-4]:3.036479587481E-3,33[&rate=5.343839050971325E-4]:8.515931642195E-3)[&rate=5.343839050971325E-4]:1.018992308382E-2,((((35[&rate=5.343839050971325E-4]:1.228142357297E-1,(36[&rate=5.343839050971325E-4]:1.49842252602E-1,(121[&rate=5.343839050971325E-4]:2.079595355757E0,(((45[&rate=5.343839050971325E-4]:4.535286423379E-1,((51[&rate=5.343839050971325E-4]:4.200816744072E-1,((((42[&rate=5.343839050971325E-4]:1.645161582449E-1,48[&rate=5.343839050971325E-4]:2.027675243651E-1)[&rate=5.343839050971325E-4]:2.128900681219E-2,41[&rate=5.343839050971325E-4]:1.803406841828E-1)[&rate=5.343839050971325E-4]:1.727680921883E-1,46[&rate=5.343839050971325E-4]:4.077535851141E-1)[&rate=5.343839050971325E-4]:3.339536780194E-3,43[&rate=5.343839050971325E-4]:4.110931218943E-1)[&rate=5.343839050971325E-4]:3.631095688439E-2)[&rate=5.343839050971325E-4]:5.573576036327E-3,(((50[&rate=5.343839050971325E-4]:3.740175149827E-1,49[&rate=5.343839050971325E-4]:3.740175149827E-1)[&rate=5.343839050971325E-4]:9.716786411897E-3,47[&rate=5.343839050971325E-4]:4.165211866403E-1)[&rate=5.343839050971325E-4]:3.212979766859E-2,44[&rate=5.343839050971325E-4]:4.431865034347E-1)[&rate=5.343839050971325E-4]:4.326670506101E-3)[&rate=5.343839050971325E-4]:8.747708834305E-3)[&rate=5.343839050971325E-4]:1.819274219512E-1,(((69[&rate=5.343839050971325E-4]:1.125986728633E0,118[&rate=5.343839050971325E-4]:1.115027824523E0)[&rate=5.343839050971325E-4]:2.593036929272E-3,((130[&rate=5.343839050971325E-4]:1.040656159418E-1,131[&rate=5.343839050971325E-4]:1.068053419692E-1)[&rate=5.343839050971325E-4]:1.488385283485E-1,(132[&rate=5.343839050971325E-4]:1.219417137453E-1,129[&rate=5.343839050971325E-4]:1.192019877179E-1)[&rate=5.343839050971325E-4]:1.337021565724E-1)[&rate=5.343839050971325E-4]:7.277304157919E-1)[&rate=5.343839050971325E-4]:2.869227904285E-1,128[&rate=5.343839050971325E-4]:1.264817624483E0)[&rate=5.343839050971325E-4]:1.440346520972E-1)[&rate=5.343839050971325E-4]:4.146118948198E-3,(((64[&rate=5.343839050971325E-4]:2.84085400654E-1,65[&rate=5.343839050971325E-4]:1.334004691473E-1)[&rate=5.343839050971325E-4]:1.749352167119E-2,(60[&rate=5.343839050971325E-4]:1.522901223049E-2,62[&rate=5.343839050971325E-4]:2.070098341482E-1)[&rate=5.343839050971325E-4]:1.356649785879E-1)[&rate=5.343839050971325E-4]:3.948182347961E-1,(61[&rate=5.343839050971325E-4]:1.675785929171E-1,63[&rate=5.343839050971325E-4]:1.264827025061E-1)[&rate=5.343839050971325E-4]:5.699144546152E-1)[&rate=5.343839050971325E-4]:8.152313753937E-1)[&rate=5.343839050971325E-4]:6.933668625582E-2)[&rate=5.343839050971325E-4]:1.496989516394E-1)[&rate=5.343839050971325E-4]:1.954732559346E-2)[&rate=5.343839050971325E-4]:2.069506524495E-2,127[&rate=5.343839050971325E-4]:2.710632588646E0)[&rate=5.343839050971325E-4]:4.456355270027E-1,((((146[&rate=5.343839050971325E-4]:7.50989819907E-1,((((100[&rate=5.343839050971325E-4]:1.492182324517E-1,94[&rate=5.343839050971325E-4]:1.492182324517E-1)[&rate=5.343839050971325E-4]:2.687550737612E-1,95[&rate=5.343839050971325E-4]:5.026727597649E-1)[&rate=5.343839050971325E-4]:1.994852712576E-1,((99[&rate=5.343839050971325E-4]:6.083192626373E-1,96[&rate=5.343839050971325E-4]:5.728001369544E-1)[&rate=5.343839050971325E-4]:8.178183133047E-2,98[&rate=5.343839050971325E-4]:6.682431704705E-1)[&rate=5.343839050971325E-4]:2.298589880328E-2)[&rate=5.343839050971325E-4]:3.143095268699E-2,(((101[&rate=5.343839050971325E-4]:8.032780933722E-1,((((((((91[&rate=5.343839050971325E-4]:7.315920402151E-2,90[&rate=5.343839050971325E-4]:7.315920402151E-2)[&rate=5.343839050971325E-4]:3.441327124875E-2,92[&rate=5.343839050971325E-4]:1.075724752703E-1)[&rate=5.343839050971325E-4]:4.250102539187E-2,87[&rate=5.343839050971325E-4]:1.363748705251E-1)[&rate=5.343839050971325E-4]:7.476924045844E-2,(86[&rate=5.343839050971325E-4]:1.736325629221E-1,(((85[&rate=5.343839050971325E-4]:5.339643181663E-2,84[&rate=5.343839050971325E-4]:5.339643181663E-2)[&rate=5.343839050971325E-4]:9.453080429231E-4,83[&rate=5.343839050971325E-4]:5.434173985955E-2)[&rate=5.343839050971325E-4]:1.029621599746E-1,93[&rate=5.343839050971325E-4]:1.710025299712E-1)[&rate=5.343839050971325E-4]:1.632866308796E-2)[&rate=5.343839050971325E-4]:3.751154806145E-2)[&rate=5.343839050971325E-4]:2.361395100431E-1,(88[&rate=5.343839050971325E-4]:1.336714707165E-1,89[&rate=5.343839050971325E-4]:1.473701008535E-1)[&rate=5.343839050971325E-4]:3.136121503101E-1)[&rate=5.343839050971325E-4]:6.965314541361E-1,3[&rate=5.343839050971325E-4]:6.040890477656E-1)[&rate=5.343839050971325E-4]:1.951541994492E-1,((18[&rate=5.343839050971325E-4]:7.028027400925E-1,(10[&rate=5.343839050971325E-4]:4.251942631903E-1,15[&rate=5.343839050971325E-4]:4.635504275738E-1)[&rate=5.343839050971325E-4]:2.310331344364E-1)[&rate=5.343839050971325E-4]:3.469377786243E-2,6[&rate=5.343839050971325E-4]:6.744828193248E-1)[&rate=5.343839050971325E-4]:1.768152224105E-1)[&rate=5.343839050971325E-4]:5.31729886303E-1,(((102[&rate=5.343839050971325E-4]:3.434343741345E-2,((140[&rate=5.343839050971325E-4]:4.525071399327E-1,11[&rate=5.343839050971325E-4]:4.716852221245E-1)[&rate=5.343839050971325E-4]:3.484176839834E-1,(23[&rate=5.343839050971325E-4]:7.025562293949E-1,(20[&rate=5.343839050971325E-4]:5.391500020571E-1,25[&rate=5.343839050971325E-4]:5.583280842488E-1)[&rate=5.343839050971325E-4]:1.551870492558E-1)[&rate=5.343839050971325E-4]:2.024781835622E-1)[&rate=5.343839050971325E-4]:2.799939559631E-1)[&rate=5.343839050971325E-4]:1.179972961636E-1,(24[&rate=5.343839050971325E-4]:1.045276622755E0,((28[&rate=5.343839050971325E-4]:8.249163209468E-1,21[&rate=5.343839050971325E-4]:8.002587867004E-1)[&rate=5.343839050971325E-4]:7.304650982866E-2,1[&rate=5.343839050971325E-4]:1.116614609125E-1)[&rate=5.343839050971325E-4]:1.527932440347E-1)[&rate=5.343839050971325E-4]:2.68707946438E-1)[&rate=5.343839050971325E-4]:4.132415872792E-2,((142[&rate=5.343839050971325E-4]:4.485091677335E-1,(144[&rate=5.343839050971325E-4]:3.171679717918E-1,(145[&rate=5.343839050971325E-4]:7.989240468762E-2,141[&rate=5.343839050971325E-4]:7.715267866003E-2)[&rate=5.343839050971325E-4]:2.427550191591E-1)[&rate=5.343839050971325E-4]:1.258617438867E-1)[&rate=5.343839050971325E-4]:9.768186795119E-1,((((((19[&rate=5.343839050971325E-4]:5.27536760353E-1,13[&rate=5.343839050971325E-4]:4.891805959693E-1)[&rate=5.343839050971325E-4]:1.923757081947E-1,115[&rate=5.343839050971325E-4]:5.993645233421E-1)[&rate=5.343839050971325E-4]:3.900743465089E-3,(109[&rate=5.343839050971325E-4]:5.246184031642E-1,((108[&rate=5.343839050971325E-4]:4.366733530903E-1,(114[&rate=5.343839050971325E-4]:1.413151338652E-1,104[&rate=5.343839050971325E-4]:2.01589106468E-1)[&rate=5.343839050971325E-4]:2.378239726496E-1)[&rate=5.343839050971325E-4]:4.493686796903E-2,107[&rate=5.343839050971325E-4]:4.843499470866E-1)[&rate=5.343839050971325E-4]:2.109037388585E-2)[&rate=5.343839050971325E-4]:1.580989184375E-1)[&rate=5.343839050971325E-4]:1.978778550825E-1,116[&rate=5.343839050971325E-4]:8.011431218897E-1)[&rate=5.343839050971325E-4]:7.454318679727E-2,((148[&rate=5.343839050971325E-4]:3.711654447497E-1,143[&rate=5.343839050971325E-4]:3.684257187224E-1)[&rate=5.343839050971325E-4]:3.356909487611E-1,((139[&rate=5.343839050971325E-4]:4.501771702311E-1,106[&rate=5.343839050971325E-4]:2.583963483133E-1)[&rate=5.343839050971325E-4]:1.162532217265E-1,111[&rate=5.343839050971325E-4]:3.910879262042E-1)[&rate=5.343839050971325E-4]:3.541246316901E-1)[&rate=5.343839050971325E-4]:2.071860795598E-1)[&rate=5.343839050971325E-4]:2.590219594221E-1,((((17[&rate=5.343839050971325E-4]:6.814336106843E-1,14[&rate=5.343839050971325E-4]:6.430774463007E-1)[&rate=5.343839050971325E-4]:1.610128903445E-1,(30[&rate=5.343839050971325E-4]:3.959849284603E-1,4[&rate=5.343839050971325E-4]:2.233821887343E-1)[&rate=5.343839050971325E-4]:5.231739013357E-1)[&rate=5.343839050971325E-4]:5.515114944872E-2,((9[&rate=5.343839050971325E-4]:4.726861197111E-1,112[&rate=5.343839050971325E-4]:4.809052977931E-1)[&rate=5.343839050971325E-4]:1.313284829689E-1,113[&rate=5.343839050971325E-4]:6.12233780762E-1)[&rate=5.343839050971325E-4]:2.470077053319E-1)[&rate=5.343839050971325E-4]:1.591967920483E-1,(117[&rate=5.343839050971325E-4]:5.312901485745E-1,(105[&rate=5.343839050971325E-4]:4.656289671771E-1,110[&rate=5.343839050971325E-4]:4.875467753962E-1)[&rate=5.343839050971325E-4]:3.552419509598E-2)[&rate=5.343839050971325E-4]:4.898878555953E-1)[&rate=5.343839050971325E-4]:1.984617707888E-1)[&rate=5.343839050971325E-4]:3.582505858813E-2)[&rate=5.343839050971325E-4]:1.491238752544E-2)[&rate=5.343839050971325E-4]:1.400479672402E-1)[&rate=5.343839050971325E-4]:4.75044685882E-1)[&rate=5.343839050971325E-4]:4.824823591372E-1,39[&rate=5.343839050971325E-4]:3.125962935157E-1)[&rate=5.343839050971325E-4]:2.568420365115E-1,((2[&rate=5.343839050971325E-4]:7.098196901854E-1,(31[&rate=5.343839050971325E-4]:8.079389326161E-1,((22[&rate=5.343839050971325E-4]:5.30183120843E-1,27[&rate=5.343839050971325E-4]:5.466214770074E-1)[&rate=5.343839050971325E-4]:1.976730278592E-1,((7[&rate=5.343839050971325E-4]:2.053258037252E-1,8[&rate=5.343839050971325E-4]:2.053258037252E-1)[&rate=5.343839050971325E-4]:2.603489450277E-1,26[&rate=5.343839050971325E-4]:5.725240638214E-1)[&rate=5.343839050971325E-4]:1.662909889904E-1)[&rate=5.343839050971325E-4]:2.52882633658E-2)[&rate=5.343839050971325E-4]:1.292780178434E-1)[&rate=5.343839050971325E-4]:1.526800100866E0,147[&rate=5.343839050971325E-4]:3.372710374025E-1)[&rate=5.343839050971325E-4]:2.895443418051E-1)[&rate=5.343839050971325E-4]:2.480639138726E-2)[&rate=5.343839050971325E-4]:3.652651925759E-2)[&rate=5.343839050971325E-4]:2.041429338275E-1,(97[&rate=5.343839050971325E-4]:3.081365294478E-1,16[&rate=5.343839050971325E-4]:2.464667706931E0)[&rate=5.343839050971325E-4]:4.557393936855E-1)[&rate=5.343839050971325E-4]:9.91748047243E-3,40[&rate=5.343839050971325E-4]:8.44831654972E-1)[&rate=5.343839050971325E-4]:2.931288421898E-1,38[&rate=5.343839050971325E-4]:1.069654486233E0)[&rate=5.343839050971325E-4]:1.218557882602E-1)[&rate=5.343839050971325E-4]:1.467535525742E-1,(((((120[&rate=5.343839050971325E-4]:1.129648638192E0,(135[&rate=5.343839050971325E-4]:4.815853437989E-1,(138[&rate=5.343839050971325E-4]:2.322634256632E-1,136[&rate=5.343839050971325E-4]:1.00756576348E-1)[&rate=5.343839050971325E-4]:4.493219181358E-1)[&rate=5.343839050971325E-4]:3.960084998727E-1)[&rate=5.343839050971325E-4]:9.351548719633E-1,126[&rate=5.343839050971325E-4]:1.374991398471E0)[&rate=5.343839050971325E-4]:1.569979427314E-3,119[&rate=5.343839050971325E-4]:2.162263900542E0)[&rate=5.343839050971325E-4]:2.366762135731E-1,(66[&rate=5.343839050971325E-4]:3.45880084701E-1,(67[&rate=5.343839050971325E-4]:1.494655756674E-1,((124[&rate=5.343839050971325E-4]:1.644482897817E-1,122[&rate=5.343839050971325E-4]:1.671805302188E-1)[&rate=5.343839050971325E-4]:1.592698960639E-2,123[&rate=5.343839050971325E-4]:1.831075198252E-1)[&rate=5.343839050971325E-4]:4.676306061829E-1)[&rate=5.343839050971325E-4]:1.964145090336E-1)[&rate=5.343839050971325E-4]:2.018331708505E-2)[&rate=5.343839050971325E-4]:1.562572429898E-1,(((59[&rate=5.343839050971325E-4]:3.421334573428E-1,(((54[&rate=5.343839050971325E-4]:2.09900368445E-3,57[&rate=5.343839050971325E-4]:4.30826102418E-2)[&rate=5.343839050971325E-4]:1.754303369773E-1,(37[&rate=5.343839050971325E-4]:1.232281174187E-1,58[&rate=5.343839050971325E-4]:1.041024343586E-1)[&rate=5.343839050971325E-4]:1.308039554835E-1)[&rate=5.343839050971325E-4]:1.124839378954E-1,(56[&rate=5.343839050971325E-4]:1.646388654007E-1,55[&rate=5.343839050971325E-4]:1.646388654007E-1)[&rate=5.343839050971325E-4]:1.554290579651E-1)[&rate=5.343839050971325E-4]:1.386881266544E-2)[&rate=5.343839050971325E-4]:1.175497017796E-1,68[&rate=5.343839050971325E-4]:4.105028312535E-1)[&rate=5.343839050971325E-4]:5.027863183215E-1,(125[&rate=5.343839050971325E-4]:9.904908913817E-1,((((103[&rate=5.343839050971325E-4]:6.195936803671E-1,(29[&rate=5.343839050971325E-4]:5.721404253509E-1,(5[&rate=5.343839050971325E-4]:2.131623780325E-1,12[&rate=5.343839050971325E-4]:2.515185424159E-1)[&rate=5.343839050971325E-4]:2.137725678665E-1)[&rate=5.343839050971325E-4]:2.803299673449E-1)[&rate=5.343839050971325E-4]:1.518958649634E0,((134[&rate=5.343839050971325E-4]:8.538441042019E-1,(137[&rate=5.343839050971325E-4]:4.349653224493E-1,133[&rate=5.343839050971325E-4]:3.938694320382E-1)[&rate=5.343839050971325E-4]:4.901116584648E-1)[&rate=5.343839050971325E-4]:3.584732027548E-1,52[&rate=5.343839050971325E-4]:4.68571517601E-1)[&rate=5.343839050971325E-4]:5.687077839068E-3)[&rate=5.343839050971325E-4]:5.019909041209E-2,53[&rate=5.343839050971325E-4]:5.162609645407E-1)[&rate=5.343839050971325E-4]:1.116095037958E-1,(((80[&rate=5.343839050971325E-4]:4.02527393142E-2,81[&rate=5.343839050971325E-4]:4.02527393142E-2)[&rate=5.343839050971325E-4]:3.327548889854E-1,(((79[&rate=5.343839050971325E-4]:1.64421518616E-1,(72[&rate=5.343839050971325E-4]:1.516900413968E-2,78[&rate=5.343839050971325E-4]:3.708681235899E-2)[&rate=5.343839050971325E-4]:1.27334706257E-1)[&rate=5.343839050971325E-4]:5.099425788641E-2,82[&rate=5.343839050971325E-4]:2.236349545845E-1)[&rate=5.343839050971325E-4]:1.302576111496E-1,((77[&rate=5.343839050971325E-4]:3.284839381367E-1,73[&rate=5.343839050971325E-4]:3.339633901914E-1)[&rate=5.343839050971325E-4]:4.543623153573E-3,71[&rate=5.343839050971325E-4]:2.700138626602E-1)[&rate=5.343839050971325E-4]:4.826226471782E-2)[&rate=5.343839050971325E-4]:3.555341872988E-2)[&rate=5.343839050971325E-4]:2.505239386747E-1,(((76[&rate=5.343839050971325E-4]:3.379359338737E-1,74[&rate=5.343839050971325E-4]:3.379359338737E-1)[&rate=5.343839050971325E-4]:2.644029744444E-2,70[&rate=5.343839050971325E-4]:3.260200669347E-1)[&rate=5.343839050971325E-4]:8.956651353182E-2,75[&rate=5.343839050971325E-4]:4.5394274485E-1)[&rate=5.343839050971325E-4]:2.189038906174E-1)[&rate=5.343839050971325E-4]:7.014868914813E-1)[&rate=5.343839050971325E-4]:5.730029367064E-1)[&rate=5.343839050971325E-4]:8.946492486001E-2)[&rate=5.343839050971325E-4]:1.567521329732E-1)[&rate=5.343839050971325E-4]:2.135777357758E-1)[&rate=5.343839050971325E-4]:1.622595289689E-1)[&rate=5.343839050971325E-4]:9.425631223865E-3);
tree STATE_62420000 [&joint=-20977.87550145735,lnP=-20977.87550145735] = [&R] ((33[&rate=6.146397088708343E-4]:5.784274436151E-2,((34[&rate=6.146397088708343E-4]:4.845485813078E-2,(((((45[&rate=6.146397088708343E-4]:6.30285211743E-1,((((43[&rate=6.146397088708343E-4]:3.798017931263E-1,((42[&rate=6.146397088708343E-4]:2.494241695294E-1,41[&rate=6.146397088708343E-4]:2.439596886552E-1)[&rate=6.146397088708343E-4]:1.57224125957E-2,48[&rate=6.146397088708343E-4]:3.033979482453E-1)[&rate=6.146397088708343E-4]:6.547488313241E-2)[&rate=6.146397088708343E-4]:3.628872837444E-2,46[&rate=6.146397088708343E-4]:4.160905215007E-1)[&rate=6.146397088708343E-4]:9.932589089697E-2,(51[&rate=6.146397088708343E-4]:4.322498624683E-1,(50[&rate=6.146397088708343E-4]:3.297125351341E-1,49[&rate=6.146397088708343E-4]:3.297125351341E-1)[&rate=6.146397088708343E-4]:9.707284646001E-2)[&rate=6.146397088708343E-4]:5.584414555783E-2)[&rate=6.146397088708343E-4]:6.518535485065E-4,(47[&rate=6.146397088708343E-4]:3.703766058346E-1,44[&rate=6.146397088708343E-4]:3.649121249604E-1)[&rate=6.146397088708343E-4]:1.456916601115E-1)[&rate=6.146397088708343E-4]:1.224136671082E-1)[&rate=6.146397088708343E-4]:2.311720664177E-1,((((65[&rate=6.146397088708343E-4]:7.681072234204E-2,((64[&rate=6.146397088708343E-4]:1.893471130779E-1,62[&rate=6.146397088708343E-4]:2.30443003489E-1)[&rate=6.146397088708343E-4]:7.527903122414E-3,60[&rate=6.146397088708343E-4]:4.619008469366E-2)[&rate=6.146397088708343E-4]:3.062063764838E-2)[&rate=6.146397088708343E-4]:2.818271254328E-1,(61[&rate=6.146397088708343E-4]:1.563435666933E-1,63[&rate=6.146397088708343E-4]:1.152476762823E-1)[&rate=6.146397088708343E-4]:3.940751029993E-1)[&rate=6.146397088708343E-4]:8.379377073315E-1,(((130[&rate=6.146397088708343E-4]:1.418378357348E-1,(129[&rate=6.146397088708343E-4]:1.151520745265E-1,132[&rate=6.146397088708343E-4]:1.178918005538E-1)[&rate=6.146397088708343E-4]:2.668576120831E-2)[&rate=6.146397088708343E-4]:6.257293193453E-2,131[&rate=6.146397088708343E-4]:2.071504936967E-1)[&rate=6.146397088708343E-4]:4.020114915287E-1,(118[&rate=6.146397088708343E-4]:7.071536482251E-1,69[&rate=6.146397088708343E-4]:7.181125523348E-1)[&rate=6.146397088708343E-4]:3.625491234284E-2)[&rate=6.146397088708343E-4]:6.449478164561E-1)[&rate=6.146397088708343E-4]:2.08611333949E-2,128[&rate=6.146397088708343E-4]:1.269491483022E0)[&rate=6.146397088708343E-4]:3.653620074303E-1)[&rate=6.146397088708343E-4]:8.177355075958E-2,(127[&rate=6.146397088708343E-4]:2.723851766834E0,(35[&rate=6.146397088708343E-4]:7.030333102687E-2,(36[&rate=6.146397088708343E-4]:9.298357780881E-2,121[&rate=6.146397088708343E-4]:2.172435632603E0)[&rate=6.146397088708343E-4]:2.389509568381E-2)[&rate=6.146397088708343E-4]:8.642514813551E-2)[&rate=6.146397088708343E-4]:3.113143876153E-2)[&rate=6.146397088708343E-4]:3.556570812652E-1,((((147[&rate=6.146397088708343E-4]:9.113801820956E-1,(2[&rate=6.146397088708343E-4]:1.015508768965E0,((22[&rate=6.146397088708343E-4]:3.854594956783E-1,27[&rate=6.146397088708343E-4]:4.018978518427E-1)[&rate=6.146397088708343E-4]:2.780771958067E-1,(31[&rate=6.146397088708343E-4]:6.851382716698E-1,((7[&rate=6.146397088708343E-4]:2.071442032389E-1,8[&rate=6.146397088708343E-4]:2.071442032389E-1)[&rate=6.146397088708343E-4]:1.441384754399E-1,26[&rate=6.146397088708343E-4]:4.581319937474E-1)[&rate=6.146397088708343E-4]:1.831706614841E-1)[&rate=6.146397088708343E-4]:3.319294036322E-2)[&rate=6.146397088708343E-4]:5.245748172059E-1)[&rate=6.146397088708343E-4]:1.79522016678E0)[&rate=6.146397088708343E-4]:1.208615622335E-2,(40[&rate=6.146397088708343E-4]:5.807795539775E-1,146[&rate=6.146397088708343E-4]:7.009981332124E-1)[&rate=6.146397088708343E-4]:2.853097351611E-1)[&rate=6.146397088708343E-4]:1.752840931679E-2,((101[&rate=6.146397088708343E-4]:1.189310462414E0,((((((88[&rate=6.146397088708343E-4]:2.763824685507E-2,89[&rate=6.146397088708343E-4]:4.133687699208E-2)[&rate=6.146397088708343E-4]:1.571005122328E-1,87[&rate=6.146397088708343E-4]:1.847387590879E-1)[&rate=6.146397088708343E-4]:4.528691305432E-2,(((91[&rate=6.146397088708343E-4]:5.123395481242E-2,90[&rate=6.146397088708343E-4]:5.123395481242E-2)[&rate=6.146397088708343E-4]:1.746136638999E-2,92[&rate=6.146397088708343E-4]:6.869532120241E-2)[&rate=6.146397088708343E-4]:6.671451211902E-2,((((86[&rate=6.146397088708343E-4]:2.042964611844E-2,85[&rate=6.146397088708343E-4]:2.042964611844E-2)[&rate=6.146397088708343E-4]:1.156126410181E-2,93[&rate=6.146397088708343E-4]:4.568954035727E-2)[&rate=6.146397088708343E-4]:9.651466714488E-3,83[&rate=6.146397088708343E-4]:4.164237693474E-2)[&rate=6.146397088708343E-4]:3.216135173376E-3,84[&rate=6.146397088708343E-4]:4.485851210812E-2)[&rate=6.146397088708343E-4]:7.685269107629E-2)[&rate=6.146397088708343E-4]:1.083144689578E-1)[&rate=6.146397088708343E-4]:8.417722487008E-1,(6[&rate=6.146397088708343E-4]:5.124667550875E-1,(10[&rate=6.146397088708343E-4]:3.241123790067E-1,15[&rate=6.146397088708343E-4]:3.624685433902E-1)[&rate=6.146397088708343E-4]:2.047927322451E-1)[&rate=6.146397088708343E-4]:7.165993287884E-2)[&rate=6.146397088708343E-4]:4.740853336892E-2,(18[&rate=6.146397088708343E-4]:4.859922710162E-1,3[&rate=6.146397088708343E-4]:3.709237778656E-1)[&rate=6.146397088708343E-4]:2.085566489492E-1)[&rate=6.146397088708343E-4]:1.345145014865E0,((142[&rate=6.146397088708343E-4]:4.400549003839E-1,((145[&rate=6.146397088708343E-4]:1.076925106182E-1,141[&rate=6.146397088708343E-4]:1.049527845906E-1)[&rate=6.146397088708343E-4]:1.395778122058E-1,144[&rate=6.146397088708343E-4]:2.417908707691E-1)[&rate=6.146397088708343E-4]:1.927845775598E-1)[&rate=6.146397088708343E-4]:1.249901138044E0,(((((((19[&rate=6.146397088708343E-4]:3.357434217246E-1,13[&rate=6.146397088708343E-4]:2.973872573409E-1)[&rate=6.146397088708343E-4]:1.245990143453E-1,116[&rate=6.146397088708343E-4]:3.397944908643E-1)[&rate=6.146397088708343E-4]:9.132177127478E-2,115[&rate=6.146397088708343E-4]:4.311162621391E-1)[&rate=6.146397088708343E-4]:1.080521430552E-1,((107[&rate=6.146397088708343E-4]:4.759125431317E-1,(108[&rate=6.146397088708343E-4]:3.609785430679E-1,(114[&rate=6.146397088708343E-4]:1.508851468126E-1,104[&rate=6.146397088708343E-4]:2.111591194154E-1)[&rate=6.146397088708343E-4]:1.525591496798E-1)[&rate=6.146397088708343E-4]:1.121942740364E-1)[&rate=6.146397088708343E-4]:6.695202643722E-2,109[&rate=6.146397088708343E-4]:5.620426517606E-1)[&rate=6.146397088708343E-4]:5.65778082282E-2)[&rate=6.146397088708343E-4]:6.24711747964E-1,((148[&rate=6.146397088708343E-4]:2.967033234497E-1,143[&rate=6.146397088708343E-4]:2.939635974223E-1)[&rate=6.146397088708343E-4]:7.528266516057E-1,(106[&rate=6.146397088708343E-4]:1.36017868951E-1,(139[&rate=6.146397088708343E-4]:2.015432722349E-1,111[&rate=6.146397088708343E-4]:2.620080648156E-2)[&rate=6.146397088708343E-4]:1.262554186338E-1)[&rate=6.146397088708343E-4]:9.354299143234E-1)[&rate=6.146397088708343E-4]:1.527063424866E-1)[&rate=6.146397088708343E-4]:1.396935976992E-1,(((112[&rate=6.146397088708343E-4]:5.6372035524E-1,113[&rate=6.146397088708343E-4]:5.6372035524E-1)[&rate=6.146397088708343E-4]:1.022206814112E-1,(9[&rate=6.146397088708343E-4]:5.735357763245E-1,((17[&rate=6.146397088708343E-4]:3.75053371757E-1,14[&rate=6.146397088708343E-4]:3.366972073734E-1)[&rate=6.146397088708343E-4]:1.909323801018E-1,(30[&rate=6.146397088708343E-4]:3.620306430016E-1,4[&rate=6.146397088708343E-4]:1.894279032756E-1)[&rate=6.146397088708343E-4]:2.806674376244E-1)[&rate=6.146397088708343E-4]:5.412536693139E-2)[&rate=6.146397088708343E-4]:8.418608224464E-2)[&rate=6.146397088708343E-4]:1.115144793596E-1,((117[&rate=6.146397088708343E-4]:6.011733798441E-1,105[&rate=6.146397088708343E-4]:5.710363935427E-1)[&rate=6.146397088708343E-4]:5.009731381132E-2,110[&rate=6.146397088708343E-4]:6.430515155731E-1)[&rate=6.146397088708343E-4]:1.28924548383E-1)[&rate=6.146397088708343E-4]:6.083100156685E-1)[&rate=6.146397088708343E-4]:1.009059636142E-1,((102[&rate=6.146397088708343E-4]:7.667261253183E-2,((140[&rate=6.146397088708343E-4]:4.981513986003E-1,11[&rate=6.146397088708343E-4]:5.173294807921E-1)[&rate=6.146397088708343E-4]:8.140780747969E-2,(23[&rate=6.146397088708343E-4]:5.209300213301E-1,(20[&rate=6.146397088708343E-4]:3.823291507472E-1,25[&rate=6.146397088708343E-4]:4.01507232939E-1)[&rate=6.146397088708343E-4]:1.303816925008E-1)[&rate=6.146397088708343E-4]:1.627387737909E-1)[&rate=6.146397088708343E-4]:5.436887489176E-1)[&rate=6.146397088708343E-4]:2.894483773731E-1,(24[&rate=6.146397088708343E-4]:9.864845278056E-1,((28[&rate=6.146397088708343E-4]:4.452501131418E-1,21[&rate=6.146397088708343E-4]:4.205925788953E-1)[&rate=6.146397088708343E-4]:4.703072786399E-1,1[&rate=6.146397088708343E-4]:1.292560219188E-1)[&rate=6.146397088708343E-4]:7.640658807862E-2)[&rate=6.146397088708343E-4]:5.412802977156E-1)[&rate=6.146397088708343E-4]:4.657790264907E-2)[&rate=6.146397088708343E-4]:3.06818034078E-2)[&rate=6.146397088708343E-4]:4.839844717453E-1)[&rate=6.146397088708343E-4]:2.674247467614E-1)[&rate=6.146397088708343E-4]:3.475557931167E-1,(((39[&rate=6.146397088708343E-4]:4.260169133343E-1,16[&rate=6.146397088708343E-4]:2.511509839452E0)[&rate=6.146397088708343E-4]:1.106192311225E-2,97[&rate=6.146397088708343E-4]:3.660405850804E-1)[&rate=6.146397088708343E-4]:4.288703604318E-2,((98[&rate=6.146397088708343E-4]:5.095463956269E-1,((100[&rate=6.146397088708343E-4]:4.444006178692E-2,94[&rate=6.146397088708343E-4]:4.444006178692E-2)[&rate=6.146397088708343E-4]:5.969847699693E-2,95[&rate=6.146397088708343E-4]:1.888379923359E-1)[&rate=6.146397088708343E-4]:3.316373650398E-1)[&rate=6.146397088708343E-4]:6.227157309949E-2,(99[&rate=6.146397088708343E-4]:5.188208622409E-1,96[&rate=6.146397088708343E-4]:4.83301736558E-1)[&rate=6.146397088708343E-4]:7.485502998281E-2)[&rate=6.146397088708343E-4]:3.656320430962E-2)[&rate=6.146397088708343E-4]:8.373622404672E-2)[&rate=6.146397088708343E-4]:3.199156019189E-1)[&rate=6.146397088708343E-4]:1.94307949269E-1,38[&rate=6.146397088708343E-4]:1.009619636795E0)[&rate=6.146397088708343E-4]:1.362628089092E-1)[&rate=6.146397088708343E-4]:1.580383163133E-1,(((59[&rate=6.146397088708343E-4]:4.219947099078E-1,(((37[&rate=6.146397088708343E-4]:1.81079378416E-1,54[&rate=6.146397088708343E-4]:1.045766461756E-1)[&rate=6.146397088708343E-4]:1.726808951629E-1,(58[&rate=6.146397088708343E-4]:3.125910174363E-1,(56[&rate=6.146397088708343E-4]:1.193507895652E-1,55[&rate=6.146397088708343E-4]:1.193507895652E-1)[&rate=6.146397088708343E-4]:1.659178234994E-1)[&rate=6.146397088708343E-4]:2.204357308251E-2)[&rate=6.146397088708343E-4]:5.083449413388E-2,57[&rate=6.146397088708343E-4]:3.690756420297E-1)[&rate=6.146397088708343E-4]:5.565130831527E-2)[&rate=6.146397088708343E-4]:4.233719524111E-1,68[&rate=6.146397088708343E-4]:7.9618633445E-1)[&rate=6.146397088708343E-4]:3.182780330062E-1,(125[&rate=6.146397088708343E-4]:9.174143326458E-1,((((((80[&rate=6.146397088708343E-4]:4.378880213287E-2,81[&rate=6.146397088708343E-4]:4.378880213287E-2)[&rate=6.146397088708343E-4]:3.195686365797E-1,77[&rate=6.146397088708343E-4]:4.07193055151E-1)[&rate=6.146397088708343E-4]:1.040723721255E-1,((82[&rate=6.146397088708343E-4]:2.037388261407E-1,(79[&rate=6.146397088708343E-4]:1.637729196232E-1,(78[&rate=6.146397088708343E-4]:8.59189927532E-2,72[&rate=6.146397088708343E-4]:6.400118453389E-2)[&rate=6.146397088708343E-4]:7.785392687E-2)[&rate=6.146397088708343E-4]:3.174672843544E-2)[&rate=6.146397088708343E-4]:9.568237540408E-2,(73[&rate=6.146397088708343E-4]:2.195816564489E-1,71[&rate=6.146397088708343E-4]:1.510885057641E-1)[&rate=6.146397088708343E-4]:1.127162574246E-1)[&rate=6.146397088708343E-4]:1.844469654577E-1)[&rate=6.146397088708343E-4]:1.534357720747E-1,(((76[&rate=6.146397088708343E-4]:2.987782950196E-1,74[&rate=6.146397088708343E-4]:2.987782950196E-1)[&rate=6.146397088708343E-4]:4.750149697663E-2,70[&rate=6.146397088708343E-4]:3.079236276128E-1)[&rate=6.146397088708343E-4]:1.041454885232E-1,75[&rate=6.146397088708343E-4]:4.504252805194E-1)[&rate=6.146397088708343E-4]:2.197553708865E-1)[&rate=6.146397088708343E-4]:5.783291615194E-1,((52[&rate=6.146397088708343E-4]:4.450715468984E-1,(134[&rate=6.146397088708343E-4]:3.707434889581E-1,(133[&rate=6.146397088708343E-4]:3.905757063803E-1,137[&rate=6.146397088708343E-4]:4.316715967914E-1)[&rate=6.146397088708343E-4]:1.030476887896E-2)[&rate=6.146397088708343E-4]:8.180738472959E-1)[&rate=6.146397088708343E-4]:4.383022844742E-2,(103[&rate=6.146397088708343E-4]:2.312142067428E-1,(29[&rate=6.146397088708343E-4]:3.612717625934E-1,(5[&rate=6.146397088708343E-4]:1.374748455843E-1,12[&rate=6.146397088708343E-4]:1.758310099678E-1)[&rate=6.146397088708343E-4]:7.859143755709E-2)[&rate=6.146397088708343E-4]:1.028191564782E-1)[&rate=6.146397088708343E-4]:1.921981303164E0)[&rate=6.146397088708343E-4]:2.134170027881E-2)[&rate=6.146397088708343E-4]:1.621972479745E-1,53[&rate=6.146397088708343E-4]:6.642440022877E-1)[&rate=6.146397088708343E-4]:4.635528440193E-1)[&rate=6.146397088708343E-4]:3.637167014772E-1)[&rate=6.146397088708343E-4]:1.348115858185E-1)[&rate=6.146397088708343E-4]:2.099132412584E-1)[&rate=6.146397088708343E-4]:1.214957344489E-2,((67[&rate=6.146397088708343E-4]:1.851608236451E-1,(122[&rate=6.146397088708343E-4]:1.991795856549E-1,(123[&rate=6.146397088708343E-4]:3.769579428277E-2,124[&rate=6.146397088708343E-4]:3.496355384564E-2)[&rate=6.146397088708343E-4]:1.614837913721E-1)[&rate=6.146397088708343E-4]:4.872537883309E-1)[&rate=6.146397088708343E-4]:1.269175279068E-1,(66[&rate=6.146397088708343E-4]:1.315791887254E-1,((119[&rate=6.146397088708343E-4]:1.776396016594E0,126[&rate=6.146397088708343E-4]:9.906934939504E-1)[&rate=6.146397088708343E-4]:2.697253877042E-2,(135[&rate=6.146397088708343E-4]:5.229073223187E-1,(120[&rate=6.146397088708343E-4]:7.172260011198E-1,(138[&rate=6.146397088708343E-4]:2.620422398272E-1,136[&rate=6.146397088708343E-4]:1.30535390512E-1)[&rate=6.146397088708343E-4]:4.031289667721E-1)[&rate=6.146397088708343E-4]:5.773611571941E-2)[&rate=6.146397088708343E-4]:9.325160275665E-1)[&rate=6.146397088708343E-4]:3.610873456896E-1)[&rate=6.146397088708343E-4]:1.804991628265E-1)[&rate=6.146397088708343E-4]:6.115397786538E-1)[&rate=6.146397088708343E-4]:1.367666895022E-2)[&rate=6.146397088708343E-4]:1.000375146195E-2,32[&rate=6.146397088708343E-4]:6.236704376875E-2);
tree STATE_62430000 [&joint=-20976.22615301212,lnP=-20976.22615301212] = [&R] ((((34[&rate=5.668376997693602E-4]:2.501418958854E-2,(((((56[&rate=5.668376997693602E-4]:3.710510168245E-2,55[&rate=5.668376997693602E-4]:3.710510168245E-2)[&rate=5.668376997693602E-4]:1.769541620156E-1,(57[&rate=5.668376997693602E-4]:1.535147920014E-1,((58[&rate=5.668376997693602E-4]:6.985580393673E-2,54[&rate=5.668376997693602E-4]:1.24787547564E-2)[&rate=5.668376997693602E-4]:5.522793584561E-2,37[&rate=5.668376997693602E-4]:1.442094228424E-1)[&rate=5.668376997693602E-4]:4.482449484204E-2)[&rate=5.668376997693602E-4]:7.147343344539E-2)[&rate=5.668376997693602E-4]:5.746366457983E-2,59[&rate=5.668376997693602E-4]:2.797196495895E-1)[&rate=5.668376997693602E-4]:2.703847446938E-1,68[&rate=5.668376997693602E-4]:5.009240664143E-1)[&rate=5.668376997693602E-4]:7.015461786392E-1,(125[&rate=5.668376997693602E-4]:1.082016261049E0,(((((80[&rate=5.668376997693602E-4]:1.302074959252E-1,81[&rate=5.668376997693602E-4]:1.302074959252E-1)[&rate=5.668376997693602E-4]:3.244825896314E-1,73[&rate=5.668376997693602E-4]:5.040051540497E-1)[&rate=5.668376997693602E-4]:1.572572880142E-2,(77[&rate=5.668376997693602E-4]:4.649912742974E-1,((78[&rate=5.668376997693602E-4]:4.539363322507E-2,72[&rate=5.668376997693602E-4]:2.347582500576E-2)[&rate=5.668376997693602E-4]:3.180543591253E-1,((79[&rate=5.668376997693602E-4]:2.175626495547E-1,71[&rate=5.668376997693602E-4]:1.901653892807E-1)[&rate=5.668376997693602E-4]:1.332781881697E-1,82[&rate=5.668376997693602E-4]:3.590600158065E-1)[&rate=5.668376997693602E-4]:1.260715462597E-2)[&rate=5.668376997693602E-4]:6.592684359089E-2)[&rate=5.668376997693602E-4]:4.926015649899E-2)[&rate=5.668376997693602E-4]:1.284569802214E-1,((76[&rate=5.668376997693602E-4]:3.423641732182E-1,(74[&rate=5.668376997693602E-4]:3.402605078449E-1,70[&rate=5.668376997693602E-4]:3.019043434614E-1)[&rate=5.668376997693602E-4]:2.103665373284E-3)[&rate=5.668376997693602E-4]:6.175934966943E-2,75[&rate=5.668376997693602E-4]:4.041235228876E-1)[&rate=5.668376997693602E-4]:2.440643401848E-1)[&rate=5.668376997693602E-4]:7.633746689635E-1,((52[&rate=5.668376997693602E-4]:3.80868810339E-1,((103[&rate=5.668376997693602E-4]:5.278252690605E-1,(29[&rate=5.668376997693602E-4]:5.321886624092E-1,(5[&rate=5.668376997693602E-4]:1.149587465494E-1,12[&rate=5.668376997693602E-4]:1.533149109328E-1)[&rate=5.668376997693602E-4]:2.720244364078E-1)[&rate=5.668376997693602E-4]:2.285133189801E-1)[&rate=5.668376997693602E-4]:1.448019867651E0,((137[&rate=5.668376997693602E-4]:3.68318462988E-1,134[&rate=5.668376997693602E-4]:2.970855862758E-1)[&rate=5.668376997693602E-4]:1.166229306851E-1,133[&rate=5.668376997693602E-4]:4.43845503262E-1)[&rate=5.668376997693602E-4]:6.415886745449E-1)[&rate=5.668376997693602E-4]:6.931740818893E-2)[&rate=5.668376997693602E-4]:2.063187460632E-1,53[&rate=5.668376997693602E-4]:5.789908350908E-1)[&rate=5.668376997693602E-4]:8.610863833302E-2)[&rate=5.668376997693602E-4]:6.272993012865E-1)[&rate=5.668376997693602E-4]:2.871206506711E-1)[&rate=5.668376997693602E-4]:2.332782809374E-1)[&rate=5.668376997693602E-4]:5.528458181452E-3,(((((((((65[&rate=5.668376997693602E-4]:1.39627747965E-1,64[&rate=5.668376997693602E-4]:2.903126794717E-1)[&rate=5.668376997693602E-4]:1.069378237702E-2,(62[&rate=5.668376997693602E-4]:2.691460870153E-1,60[&rate=5.668376997693602E-4]:7.736526509753E-2)[&rate=5.668376997693602E-4]:7.295626524454E-2)[&rate=5.668376997693602E-4]:1.950179633588E-1,(61[&rate=5.668376997693602E-4]:3.121301496857E-1,63[&rate=5.668376997693602E-4]:2.710342592746E-1)[&rate=5.668376997693602E-4]:2.249901659329E-1)[&rate=5.668376997693602E-4]:8.637465915981E-1,(((69[&rate=5.668376997693602E-4]:5.815030519509E-1,118[&rate=5.668376997693602E-4]:5.705441478412E-1)[&rate=5.668376997693602E-4]:8.214256231922E-2,((131[&rate=5.668376997693602E-4]:2.039949897756E-1,130[&rate=5.668376997693602E-4]:2.012552637482E-1)[&rate=5.668376997693602E-4]:1.91949627253E-1,(129[&rate=5.668376997693602E-4]:1.367333505288E-1,132[&rate=5.668376997693602E-4]:1.394730765561E-1)[&rate=5.668376997693602E-4]:2.564715404725E-1)[&rate=5.668376997693602E-4]:1.224955177893E-1)[&rate=5.668376997693602E-4]:7.016241353022E-1,128[&rate=5.668376997693602E-4]:1.214584818065E0)[&rate=5.668376997693602E-4]:4.655606175402E-2)[&rate=5.668376997693602E-4]:2.931602677041E-1,(45[&rate=5.668376997693602E-4]:6.129438439763E-1,((50[&rate=5.668376997693602E-4]:4.63693728957E-1,49[&rate=5.668376997693602E-4]:4.63693728957E-1)[&rate=5.668376997693602E-4]:1.009336857919E-1,((44[&rate=5.668376997693602E-4]:5.219463755405E-1,((46[&rate=5.668376997693602E-4]:4.346387880076E-1,(42[&rate=5.668376997693602E-4]:1.434953281747E-1,(48[&rate=5.668376997693602E-4]:1.812803757479E-1,41[&rate=5.668376997693602E-4]:1.375645287535E-1)[&rate=5.668376997693602E-4]:4.663185469904E-4)[&rate=5.668376997693602E-4]:2.419631319642E-1)[&rate=5.668376997693602E-4]:1.2323082149E-2,43[&rate=5.668376997693602E-4]:4.469618701566E-1)[&rate=5.668376997693602E-4]:8.044898625811E-2)[&rate=5.668376997693602E-4]:8.705071540779E-3,(51[&rate=5.668376997693602E-4]:3.658862001539E-1,47[&rate=5.668376997693602E-4]:3.932086045254E-1)[&rate=5.668376997693602E-4]:1.429073234301E-1)[&rate=5.668376997693602E-4]:6.129837203913E-2)[&rate=5.668376997693602E-4]:2.372626529302E-2)[&rate=5.668376997693602E-4]:1.679610912559E-1)[&rate=5.668376997693602E-4]:4.362184281448E-2,(127[&rate=5.668376997693602E-4]:2.577429057505E0,(36[&rate=5.668376997693602E-4]:4.690313233439E-2,121[&rate=5.668376997693602E-4]:2.126355187129E0)[&rate=5.668376997693602E-4]:9.9779799655E-3)[&rate=5.668376997693602E-4]:5.885009721617E-2)[&rate=5.668376997693602E-4]:1.016432099073E-1,35[&rate=5.668376997693602E-4]:1.707990769576E-1)[&rate=5.668376997693602E-4]:4.286101573799E-1,(((101[&rate=5.668376997693602E-4]:1.090147822637E0,(((6[&rate=5.668376997693602E-4]:6.200889593645E-1,(10[&rate=5.668376997693602E-4]:4.87858542993E-1,15[&rate=5.668376997693602E-4]:5.262147073765E-1)[&rate=5.668376997693602E-4]:1.486687725358E-1)[&rate=5.668376997693602E-4]:4.125506710283E-2,((18[&rate=5.668376997693602E-4]:4.925256831946E-1,3[&rate=5.668376997693602E-4]:3.77457190044E-1)[&rate=5.668376997693602E-4]:1.945427365681E-1,((87[&rate=5.668376997693602E-4]:2.988374488892E-1,(88[&rate=5.668376997693602E-4]:1.085998240255E-1,89[&rate=5.668376997693602E-4]:1.222984541625E-1)[&rate=5.668376997693602E-4]:1.902376248637E-1)[&rate=5.668376997693602E-4]:1.12226734081E-2,(((91[&rate=5.668376997693602E-4]:1.260670621583E-2,90[&rate=5.668376997693602E-4]:1.260670621583E-2)[&rate=5.668376997693602E-4]:3.743943608151E-2,92[&rate=5.668376997693602E-4]:5.004614229734E-2)[&rate=5.668376997693602E-4]:2.016385068107E-1,(((85[&rate=5.668376997693602E-4]:4.594595992775E-2,83[&rate=5.668376997693602E-4]:4.594595992775E-2)[&rate=5.668376997693602E-4]:1.245880309779E-2,(86[&rate=5.668376997693602E-4]:3.874273025192E-2,93[&rate=5.668376997693602E-4]:5.244136038893E-2)[&rate=5.668376997693602E-4]:1.966203277362E-2)[&rate=5.668376997693602E-4]:5.901455144639E-3,84[&rate=5.668376997693602E-4]:6.430621817018E-2)[&rate=5.668376997693602E-4]:1.736798008008E-1)[&rate=5.668376997693602E-4]:7.207410332627E-2)[&rate=5.668376997693602E-4]:8.01665831712E-1)[&rate=5.668376997693602E-4]:3.728930533473E-2)[&rate=5.668376997693602E-4]:1.005606299999E0,(((24[&rate=5.668376997693602E-4]:1.107381303043E0,((28[&rate=5.668376997693602E-4]:6.246993710851E-1,21[&rate=5.668376997693602E-4]:6.000418368387E-1)[&rate=5.668376997693602E-4]:3.263077842222E-1,1[&rate=5.668376997693602E-4]:1.647057854444E-1)[&rate=5.668376997693602E-4]:1.618535997905E-1)[&rate=5.668376997693602E-4]:3.035325486805E-1,(102[&rate=5.668376997693602E-4]:2.27325676461E-2,((140[&rate=5.668376997693602E-4]:2.90572758154E-1,11[&rate=5.668376997693602E-4]:3.097508403458E-1)[&rate=5.668376997693602E-4]:2.587769279075E-1,(23[&rate=5.668376997693602E-4]:5.543959715028E-1,(20[&rate=5.668376997693602E-4]:2.835437502972E-1,25[&rate=5.668376997693602E-4]:3.02721832489E-1)[&rate=5.668376997693602E-4]:2.626330431235E-1)[&rate=5.668376997693602E-4]:9.906330359963E-2)[&rate=5.668376997693602E-4]:5.199582240504E-1)[&rate=5.668376997693602E-4]:2.265374484612E-1)[&rate=5.668376997693602E-4]:1.917233354619E-1,(((((148[&rate=5.668376997693602E-4]:2.226275523912E-1,143[&rate=5.668376997693602E-4]:2.198878263639E-1)[&rate=5.668376997693602E-4]:5.531442759875E-1,((111[&rate=5.668376997693602E-4]:2.781336775976E-1,106[&rate=5.668376997693602E-4]:2.616953214332E-1)[&rate=5.668376997693602E-4]:2.357343483812E-1,139[&rate=5.668376997693602E-4]:6.892104917321E-1)[&rate=5.668376997693602E-4]:3.002599667834E-1)[&rate=5.668376997693602E-4]:4.276960899134E-1,((((109[&rate=5.668376997693602E-4]:1.907509504529E-1,107[&rate=5.668376997693602E-4]:1.715728682612E-1)[&rate=5.668376997693602E-4]:3.320224636108E-1,108[&rate=5.668376997693602E-4]:5.008556058446E-1)[&rate=5.668376997693602E-4]:5.441624464921E-2,(116[&rate=5.668376997693602E-4]:3.782421423628E-1,(114[&rate=5.668376997693602E-4]:5.431319357675E-2,104[&rate=5.668376997693602E-4]:1.145871661795E-1)[&rate=5.668376997693602E-4]:3.23928948786E-1)[&rate=5.668376997693602E-4]:1.194954615557E-1)[&rate=5.668376997693602E-4]:1.578103482516E-1,(115[&rate=5.668376997693602E-4]:6.423632144661E-1,(13[&rate=5.668376997693602E-4]:6.28547929531E-1,19[&rate=5.668376997693602E-4]:6.669040939147E-1)[&rate=5.668376997693602E-4]:9.600706575692E-2)[&rate=5.668376997693602E-4]:1.3184737704E-2)[&rate=5.668376997693602E-4]:5.095638017383E-1)[&rate=5.668376997693602E-4]:2.005441372907E-1,(((105[&rate=5.668376997693602E-4]:3.241316823512E-1,110[&rate=5.668376997693602E-4]:3.460494905703E-1)[&rate=5.668376997693602E-4]:1.857139804349E-1,117[&rate=5.668376997693602E-4]:5.399826490875E-1)[&rate=5.668376997693602E-4]:1.498175092947E-1,((17[&rate=5.668376997693602E-4]:3.333244433344E-1,14[&rate=5.668376997693602E-4]:2.949682789507E-1)[&rate=5.668376997693602E-4]:3.306991000156E-1,(112[&rate=5.668376997693602E-4]:5.513941139618E-1,((9[&rate=5.668376997693602E-4]:2.973664020746E-1,(30[&rate=5.668376997693602E-4]:3.363829456969E-1,4[&rate=5.668376997693602E-4]:1.637802059709E-1)[&rate=5.668376997693602E-4]:8.427112761061E-2)[&rate=5.668376997693602E-4]:2.186027658862E-1,113[&rate=5.668376997693602E-4]:5.241883460429E-1)[&rate=5.668376997693602E-4]:2.720576791892E-2)[&rate=5.668376997693602E-4]:7.427326500444E-2)[&rate=5.668376997693602E-4]:6.139305338837E-2)[&rate=5.668376997693602E-4]:7.607872396663E-1)[&rate=5.668376997693602E-4]:4.963940852069E-2,(142[&rate=5.668376997693602E-4]:3.397452025765E-1,((145[&rate=5.668376997693602E-4]:1.033154887691E-1,144[&rate=5.668376997693602E-4]:9.783603671417E-2)[&rate=5.668376997693602E-4]:6.869486406859E-2,141[&rate=5.668376997693602E-4]:1.692706268101E-1)[&rate=5.668376997693602E-4]:1.677348497388E-1)[&rate=5.668376997693602E-4]:1.330344617691E0)[&rate=5.668376997693602E-4]:1.747887376703E-2)[&rate=5.668376997693602E-4]:1.766419064036E-1)[&rate=5.668376997693602E-4]:4.779920167192E-1)[&rate=5.668376997693602E-4]:6.101558642504E-1,(((97[&rate=5.668376997693602E-4]:2.854387881325E-1,39[&rate=5.668376997693602E-4]:3.564770394987E-1)[&rate=5.668376997693602E-4]:2.439625040455E-1,((((100[&rate=5.668376997693602E-4]:1.628490191746E-1,94[&rate=5.668376997693602E-4]:1.628490191746E-1)[&rate=5.668376997693602E-4]:2.101680833903E-1,95[&rate=5.668376997693602E-4]:4.57716556117E-1)[&rate=5.668376997693602E-4]:2.116611880046E-1,(99[&rate=5.668376997693602E-4]:4.984021985468E-1,96[&rate=5.668376997693602E-4]:4.628830728639E-1)[&rate=5.668376997693602E-4]:1.819045073232E-1)[&rate=5.668376997693602E-4]:2.978397902506E-2,98[&rate=5.668376997693602E-4]:6.882327613979E-1)[&rate=5.668376997693602E-4]:4.062208269264E-2)[&rate=5.668376997693602E-4]:3.971525330033E-2,(((16[&rate=5.668376997693602E-4]:2.513219305612E0,(147[&rate=5.668376997693602E-4]:4.809659359874E-1,(2[&rate=5.668376997693602E-4]:7.219889087388E-1,(((7[&rate=5.668376997693602E-4]:2.65138157735E-1,8[&rate=5.668376997693602E-4]:2.65138157735E-1)[&rate=5.668376997693602E-4]:2.431362547964E-1,26[&rate=5.668376997693602E-4]:6.151237275999E-1)[&rate=5.668376997693602E-4]:1.115169339562E-1,((22[&rate=5.668376997693602E-4]:4.461239024409E-1,27[&rate=5.668376997693602E-4]:4.625622586052E-1)[&rate=5.668376997693602E-4]:2.66796097121E-1,31[&rate=5.668376997693602E-4]:7.6771452011E-1)[&rate=5.668376997693602E-4]:2.761757884498E-3)[&rate=5.668376997693602E-4]:1.789098910184E-1)[&rate=5.668376997693602E-4]:1.658325780898E0)[&rate=5.668376997693602E-4]:4.137492687256E-3)[&rate=5.668376997693602E-4]:1.523024398669E-1,146[&rate=5.668376997693602E-4]:7.002473985961E-1)[&rate=5.668376997693602E-4]:4.793968012879E-2,40[&rate=5.668376997693602E-4]:6.279684994899E-1)[&rate=5.668376997693602E-4]:1.218629735459E-2)[&rate=5.668376997693602E-4]:8.698473104907E-2)[&rate=5.668376997693602E-4]:3.305170589607E-1,38[&rate=5.668376997693602E-4]:9.893505759253E-1)[&rate=5.668376997693602E-4]:2.124241049277E-1)[&rate=5.668376997693602E-4]:2.718522684094E-1,(((67[&rate=5.668376997693602E-4]:4.18398645587E-1,(122[&rate=5.668376997693602E-4]:3.06259901404E-1,(123[&rate=5.668376997693602E-4]:1.105757254408E-1,124[&rate=5.668376997693602E-4]:1.078434850037E-1)[&rate=5.668376997693602E-4]:1.956841759632E-1)[&rate=5.668376997693602E-4]:6.134112945237E-1)[&rate=5.668376997693602E-4]:1.305137993694E-1,((120[&rate=5.668376997693602E-4]:1.905065566606E0,126[&rate=5.668376997693602E-4]:1.215253454921E0)[&rate=5.668376997693602E-4]:3.111194594867E-2,((135[&rate=5.668376997693602E-4]:5.827519595851E-1,(138[&rate=5.668376997693602E-4]:3.259733642966E-1,136[&rate=5.668376997693602E-4]:1.944665149814E-1)[&rate=5.668376997693602E-4]:4.567785952885E-1)[&rate=5.668376997693602E-4]:7.36897410918E-1,119[&rate=5.668376997693602E-4]:1.667594575982E0)[&rate=5.668376997693602E-4]:3.644733475313E-1)[&rate=5.668376997693602E-4]:5.497212337714E-1)[&rate=5.668376997693602E-4]:1.548512704455E-1,66[&rate=5.668376997693602E-4]:7.037637154019E-1)[&rate=5.668376997693602E-4]:1.674977873449E-1)[&rate=5.668376997693602E-4]:2.22948436532E-2)[&rate=5.668376997693602E-4]:1.169795298965E-3,32[&rate=5.668376997693602E-4]:9.794634849867E-3)[&rate=5.668376997693602E-4]:6.392545498825E-2,33[&rate=5.668376997693602E-4]:7.919954189283E-2);
tree STATE_62440000 [&joint=-20982.48967257031,lnP=-20982.48967257031] = [&R] (33[&rate=5.694543620807566E-4]:1.482019089864E-1,(((127[&rate=5.694543620807566E-4]:2.869493333459E0,((121[&rate=5.694543620807566E-4]:2.11491910619E0,(36[&rate=5.694543620807566E-4]:4.229282774019E-3,((((60[&rate=5.694543620807566E-4]:2.975242717212E-1,((64[&rate=5.694543620807566E-4]:1.605881053108E-1,62[&rate=5.694543620807566E-4]:2.016839957219E-1)[&rate=5.694543620807566E-4]:1.5052745917E-1,65[&rate=5.694543620807566E-4]:1.604306329741E-1)[&rate=5.694543620807566E-4]:1.370936387471E-1)[&rate=5.694543620807566E-4]:2.742301847939E-1,(61[&rate=5.694543620807566E-4]:1.463287919074E-1,63[&rate=5.694543620807566E-4]:1.052329014964E-1)[&rate=5.694543620807566E-4]:6.172064865254E-1)[&rate=5.694543620807566E-4]:7.714628986172E-1,((69[&rate=5.694543620807566E-4]:8.01020862993E-1,(118[&rate=5.694543620807566E-4]:7.882356790364E-1,(((129[&rate=5.694543620807566E-4]:9.062502187027E-2,132[&rate=5.694543620807566E-4]:9.336474789763E-2)[&rate=5.694543620807566E-4]:6.943935715431E-2,130[&rate=5.694543620807566E-4]:1.600643790246E-1)[&rate=5.694543620807566E-4]:1.353655084234E-1,131[&rate=5.694543620807566E-4]:2.981696134753E-1)[&rate=5.694543620807566E-4]:3.558194902185E-1)[&rate=5.694543620807566E-4]:1.826279846999E-3)[&rate=5.694543620807566E-4]:6.971893655425E-1,128[&rate=5.694543620807566E-4]:1.347525297029E0)[&rate=5.694543620807566E-4]:4.774685262416E-2)[&rate=5.694543620807566E-4]:4.231279881534E-2,((((43[&rate=5.694543620807566E-4]:2.613166310436E-1,46[&rate=5.694543620807566E-4]:2.613166310436E-1)[&rate=5.694543620807566E-4]:1.023520257458E-1,(42[&rate=5.694543620807566E-4]:2.786405266634E-1,(48[&rate=5.694543620807566E-4]:2.002622568287E-1,41[&rate=5.694543620807566E-4]:1.565464098343E-1)[&rate=5.694543620807566E-4]:1.166296359549E-1)[&rate=5.694543620807566E-4]:3.584780225727E-2)[&rate=5.694543620807566E-4]:1.601348377557E-1,(47[&rate=5.694543620807566E-4]:5.113096775838E-1,((44[&rate=5.694543620807566E-4]:3.476698906012E-1,(50[&rate=5.694543620807566E-4]:3.061044029391E-1,49[&rate=5.694543620807566E-4]:3.061044029391E-1)[&rate=5.694543620807566E-4]:1.424308329059E-2)[&rate=5.694543620807566E-4]:2.50213663772E-2,51[&rate=5.694543620807566E-4]:3.508333334812E-1)[&rate=5.694543620807566E-4]:1.331539397311E-1)[&rate=5.694543620807566E-4]:1.249381696129E-2)[&rate=5.694543620807566E-4]:5.319914198597E-2,45[&rate=5.694543620807566E-4]:5.688059152196E-1)[&rate=5.694543620807566E-4]:9.538282095715E-2)[&rate=5.694543620807566E-4]:4.883611512783E-2)[&rate=5.694543620807566E-4]:3.123776862106E-2)[&rate=5.694543620807566E-4]:1.586210273997E-1,35[&rate=5.694543620807566E-4]:1.475127363291E-1)[&rate=5.694543620807566E-4]:1.548573094583E-1)[&rate=5.694543620807566E-4]:2.616154522319E-1,(((40[&rate=5.694543620807566E-4]:6.195490349492E-1,16[&rate=5.694543620807566E-4]:2.705041961066E0)[&rate=5.694543620807566E-4]:4.374026537172E-2,((((((101[&rate=5.694543620807566E-4]:8.955112024451E-1,((((6[&rate=5.694543620807566E-4]:5.82050631554E-1,(10[&rate=5.694543620807566E-4]:4.036566001826E-1,15[&rate=5.694543620807566E-4]:4.420127645661E-1)[&rate=5.694543620807566E-4]:1.948323875358E-1)[&rate=5.694543620807566E-4]:9.924162776322E-2,(((88[&rate=5.694543620807566E-4]:1.536997169315E-2,89[&rate=5.694543620807566E-4]:2.906860183016E-2)[&rate=5.694543620807566E-4]:1.110265930696E-1,83[&rate=5.694543620807566E-4]:1.263965647628E-1)[&rate=5.694543620807566E-4]:1.103896735836E-1,((((93[&rate=5.694543620807566E-4]:1.93595076559E-2,(86[&rate=5.694543620807566E-4]:4.629691905119E-3,84[&rate=5.694543620807566E-4]:4.629691905119E-3)[&rate=5.694543620807566E-4]:1.031185613767E-3)[&rate=5.694543620807566E-4]:3.197544882249E-2,87[&rate=5.694543620807566E-4]:3.763632634137E-2)[&rate=5.694543620807566E-4]:8.537257889952E-3,((91[&rate=5.694543620807566E-4]:8.461321628048E-3,90[&rate=5.694543620807566E-4]:8.461321628048E-3)[&rate=5.694543620807566E-4]:1.275322747927E-2,92[&rate=5.694543620807566E-4]:2.121454910732E-2)[&rate=5.694543620807566E-4]:3.865766526102E-2)[&rate=5.694543620807566E-4]:1.067556970982E-1,85[&rate=5.694543620807566E-4]:1.529292813295E-1)[&rate=5.694543620807566E-4]:8.38569570168E-2)[&rate=5.694543620807566E-4]:9.321772538475E-1)[&rate=5.694543620807566E-4]:1.694530374321E-1,(3[&rate=5.694543620807566E-4]:5.141163462175E-1,18[&rate=5.694543620807566E-4]:6.291848393681E-1)[&rate=5.694543620807566E-4]:2.845741560114E-1)[&rate=5.694543620807566E-4]:5.305728120923E-1,(((142[&rate=5.694543620807566E-4]:7.125151407075E-1,(145[&rate=5.694543620807566E-4]:4.4533925259E-1,(141[&rate=5.694543620807566E-4]:3.652230780619E-1,144[&rate=5.694543620807566E-4]:3.624833520346E-1)[&rate=5.694543620807566E-4]:7.737644850049E-2)[&rate=5.694543620807566E-4]:2.671758881175E-1)[&rate=5.694543620807566E-4]:8.012667286552E-1,(((140[&rate=5.694543620807566E-4]:4.72052577246E-1,11[&rate=5.694543620807566E-4]:4.912306594377E-1)[&rate=5.694543620807566E-4]:2.653108979895E-1,(23[&rate=5.694543620807566E-4]:6.771310931226E-1,(20[&rate=5.694543620807566E-4]:5.756746110234E-1,25[&rate=5.694543620807566E-4]:5.948526932151E-1)[&rate=5.694543620807566E-4]:9.323730401715E-2)[&rate=5.694543620807566E-4]:1.643419711539E-1)[&rate=5.694543620807566E-4]:4.254794977588E-1,((24[&rate=5.694543620807566E-4]:8.515645559658E-1,((28[&rate=5.694543620807566E-4]:6.376400537876E-1,21[&rate=5.694543620807566E-4]:6.129825195412E-1)[&rate=5.694543620807566E-4]:1.788316385511E-1,1[&rate=5.694543620807566E-4]:3.017032247578E-2)[&rate=5.694543620807566E-4]:4.057231568178E-2)[&rate=5.694543620807566E-4]:4.141981307893E-1,102[&rate=5.694543620807566E-4]:1.041188511388E-1)[&rate=5.694543620807566E-4]:1.214877938983E-2)[&rate=5.694543620807566E-4]:1.509388963683E-1)[&rate=5.694543620807566E-4]:6.642691959544E-3,((((((108[&rate=5.694543620807566E-4]:1.322239454924E-1,107[&rate=5.694543620807566E-4]:1.349636715198E-1)[&rate=5.694543620807566E-4]:2.31123725205E-1,(114[&rate=5.694543620807566E-4]:1.324487274436E-2,104[&rate=5.694543620807566E-4]:7.351884534713E-2)[&rate=5.694543620807566E-4]:2.925685513777E-1)[&rate=5.694543620807566E-4]:2.373303332244E-1,109[&rate=5.694543620807566E-4]:6.22595812141E-1)[&rate=5.694543620807566E-4]:1.802046302362E-1,(115[&rate=5.694543620807566E-4]:3.796355200346E-1,(13[&rate=5.694543620807566E-4]:1.691769734126E-1,19[&rate=5.694543620807566E-4]:2.075331377963E-1)[&rate=5.694543620807566E-4]:2.926503274438E-1)[&rate=5.694543620807566E-4]:3.437128675481E-1)[&rate=5.694543620807566E-4]:1.027778627786E-1,((116[&rate=5.694543620807566E-4]:4.175803690326E-1,((111[&rate=5.694543620807566E-4]:1.225313163676E-1,106[&rate=5.694543620807566E-4]:1.060929602033E-1)[&rate=5.694543620807566E-4]:1.0795928609E-1,139[&rate=5.694543620807566E-4]:4.05833068211E-1)[&rate=5.694543620807566E-4]:2.638020953421E-1)[&rate=5.694543620807566E-4]:2.554631612932E-1,(148[&rate=5.694543620807566E-4]:1.755054854955E-1,143[&rate=5.694543620807566E-4]:1.727657594682E-1)[&rate=5.694543620807566E-4]:5.35894209214E-1)[&rate=5.694543620807566E-4]:1.530827200355E-1)[&rate=5.694543620807566E-4]:2.793078357834E-1,(((110[&rate=5.694543620807566E-4]:4.003812752248E-1,117[&rate=5.694543620807566E-4]:4.086004533071E-1)[&rate=5.694543620807566E-4]:2.238736914616E-2,105[&rate=5.694543620807566E-4]:4.008508361518E-1)[&rate=5.694543620807566E-4]:2.086867955768E-1,(((9[&rate=5.694543620807566E-4]:5.537912712962E-1,(30[&rate=5.694543620807566E-4]:2.018781202936E-1,4[&rate=5.694543620807566E-4]:2.927538056754E-2)[&rate=5.694543620807566E-4]:4.752008222356E-1)[&rate=5.694543620807566E-4]:4.044673888963E-2,(113[&rate=5.694543620807566E-4]:5.499305190495E-1,112[&rate=5.694543620807566E-4]:5.499305190495E-1)[&rate=5.694543620807566E-4]:5.252666921839E-2)[&rate=5.694543620807566E-4]:1.090345098958E-2,(17[&rate=5.694543620807566E-4]:3.798759262445E-1,14[&rate=5.694543620807566E-4]:3.415197618608E-1)[&rate=5.694543620807566E-4]:2.718408773967E-1)[&rate=5.694543620807566E-4]:2.357425274496E-2)[&rate=5.694543620807566E-4]:5.506909749641E-1)[&rate=5.694543620807566E-4]:1.601959546294E-1)[&rate=5.694543620807566E-4]:5.815382149206E-2)[&rate=5.694543620807566E-4]:5.689876141516E-1)[&rate=5.694543620807566E-4]:3.775424600672E-1,97[&rate=5.694543620807566E-4]:2.288512521523E-1)[&rate=5.694543620807566E-4]:9.915160728321E-3,(2[&rate=5.694543620807566E-4]:9.689033629145E-1,(((22[&rate=5.694543620807566E-4]:3.946924431288E-1,27[&rate=5.694543620807566E-4]:4.111307992931E-1)[&rate=5.694543620807566E-4]:3.922263828396E-1,31[&rate=5.694543620807566E-4]:8.417133465164E-1)[&rate=5.694543620807566E-4]:3.417178466119E-2,((7[&rate=5.694543620807566E-4]:3.063370120591E-1,8[&rate=5.694543620807566E-4]:3.063370120591E-1)[&rate=5.694543620807566E-4]:2.408569267084E-1,26[&rate=5.694543620807566E-4]:6.540432538361E-1)[&rate=5.694543620807566E-4]:1.780062609031E-1)[&rate=5.694543620807566E-4]:3.20415492011E-1)[&rate=5.694543620807566E-4]:1.297627104162E0)[&rate=5.694543620807566E-4]:1.418245985863E-1,(147[&rate=5.694543620807566E-4]:3.508284276036E-1,39[&rate=5.694543620807566E-4]:2.934513784233E-1)[&rate=5.694543620807566E-4]:1.581778844099E-1)[&rate=5.694543620807566E-4]:1.287705473728E-1,((((100[&rate=5.694543620807566E-4]:2.537199625506E-1,94[&rate=5.694543620807566E-4]:2.537199625506E-1)[&rate=5.694543620807566E-4]:5.565100823993E-2,95[&rate=5.694543620807566E-4]:3.940704243426E-1)[&rate=5.694543620807566E-4]:2.01172517513E-1,98[&rate=5.694543620807566E-4]:5.843139801069E-1)[&rate=5.694543620807566E-4]:9.66816129837E-2,(99[&rate=5.694543620807566E-4]:4.442143945459E-1,96[&rate=5.694543620807566E-4]:4.086952688631E-1)[&rate=5.694543620807566E-4]:2.586391220419E-1)[&rate=5.694543620807566E-4]:2.781951766168E-2)[&rate=5.694543620807566E-4]:1.449243799402E-3,146[&rate=5.694543620807566E-4]:7.020676332403E-1)[&rate=5.694543620807566E-4]:8.144024631557E-2)[&rate=5.694543620807566E-4]:2.302154754954E-1,38[&rate=5.694543620807566E-4]:8.251987648872E-1)[&rate=5.694543620807566E-4]:3.411521796475E-1)[&rate=5.694543620807566E-4]:4.221871354998E-1,((32[&rate=5.694543620807566E-4]:5.44841563724E-2,(((((58[&rate=5.694543620807566E-4]:2.406843112549E-1,((59[&rate=5.694543620807566E-4]:1.026541344025E-1,37[&rate=5.694543620807566E-4]:1.409055005227E-1)[&rate=5.694543620807566E-4]:1.034187166241E-1,54[&rate=5.694543620807566E-4]:1.678214849064E-1)[&rate=5.694543620807566E-4]:1.548577716815E-2)[&rate=5.694543620807566E-4]:3.179695379434E-2,(56[&rate=5.694543620807566E-4]:1.791393137875E-1,55[&rate=5.694543620807566E-4]:1.791393137875E-1)[&rate=5.694543620807566E-4]:6.601954689E-2)[&rate=5.694543620807566E-4]:1.70678932162E-2,57[&rate=5.694543620807566E-4]:2.731557156424E-1)[&rate=5.694543620807566E-4]:2.689077655389E-1,68[&rate=5.694543620807566E-4]:4.901509128753E-1)[&rate=5.694543620807566E-4]:5.549598464949E-1,(125[&rate=5.694543620807566E-4]:1.002091495382E0,((((((71[&rate=5.694543620807566E-4]:3.924050353951E-1,(79[&rate=5.694543620807566E-4]:3.732126120994E-1,(82[&rate=5.694543620807566E-4]:3.714724397018E-1,(78[&rate=5.694543620807566E-4]:3.01435522765E-2,72[&rate=5.694543620807566E-4]:8.225744057183E-3)[&rate=5.694543620807566E-4]:3.331097093433E-1)[&rate=5.694543620807566E-4]:9.959350479645E-3)[&rate=5.694543620807566E-4]:4.658968356968E-2)[&rate=5.694543620807566E-4]:2.179383320839E-1,77[&rate=5.694543620807566E-4]:6.733570661091E-1)[&rate=5.694543620807566E-4]:2.115629566746E-1,(73[&rate=5.694543620807566E-4]:7.590354113554E-1,(80[&rate=5.694543620807566E-4]:3.435095101378E-1,81[&rate=5.694543620807566E-4]:3.435095101378E-1)[&rate=5.694543620807566E-4]:3.662108327244E-1)[&rate=5.694543620807566E-4]:1.31364063483E-1)[&rate=5.694543620807566E-4]:2.083672978132E-1,((74[&rate=5.694543620807566E-4]:7.397993505855E-1,(76[&rate=5.694543620807566E-4]:7.190028641208E-1,70[&rate=5.694543620807566E-4]:6.806466997374E-1)[&rate=5.694543620807566E-4]:2.079648646465E-2)[&rate=5.694543620807566E-4]:6.716994000285E-2,75[&rate=5.694543620807566E-4]:8.069692905883E-1)[&rate=5.694543620807566E-4]:2.917974820633E-1)[&rate=5.694543620807566E-4]:3.424586076046E-1,(53[&rate=5.694543620807566E-4]:5.97437750219E-1,((103[&rate=5.694543620807566E-4]:5.026784037897E-1,(29[&rate=5.694543620807566E-4]:6.623939948772E-1,(5[&rate=5.694543620807566E-4]:2.70996300247E-1,12[&rate=5.694543620807566E-4]:3.093524646304E-1)[&rate=5.694543620807566E-4]:2.461922151782E-1)[&rate=5.694543620807566E-4]:7.316112124133E-2)[&rate=5.694543620807566E-4]:1.561265100633E0,52[&rate=5.694543620807566E-4]:3.996497698617E-1)[&rate=5.694543620807566E-4]:2.059847016687E-1)[&rate=5.694543620807566E-4]:9.732457142503E-2)[&rate=5.694543620807566E-4]:8.985466712098E-2,(137[&rate=5.694543620807566E-4]:7.423748371809E-1,(133[&rate=5.694543620807566E-4]:5.689956120849E-1,134[&rate=5.694543620807566E-4]:5.388586257838E-1)[&rate=5.694543620807566E-4]:1.322833346849E-1)[&rate=5.694543620807566E-4]:8.654175389634E-1)[&rate=5.694543620807566E-4]:4.278570202783E-1)[&rate=5.694543620807566E-4]:2.096859306549E-1)[&rate=5.694543620807566E-4]:4.420255416236E-1)[&rate=5.694543620807566E-4]:1.322574626973E-2,((((126[&rate=5.694543620807566E-4]:1.239547264851E0,(119[&rate=5.694543620807566E-4]:1.845929287985E0,(120[&rate=5.694543620807566E-4]:1.130684076927E0,(135[&rate=5.694543620807566E-4]:3.470935870227E-1,(138[&rate=5.694543620807566E-4]:3.10091282005E-1,136[&rate=5.694543620807566E-4]:1.785844326898E-1)[&rate=5.694543620807566E-4]:2.370023050178E-1)[&rate=5.694543620807566E-4]:5.315356953841E-1)[&rate=5.694543620807566E-4]:6.193548000988E-1)[&rate=5.694543620807566E-4]:1.793204995099E-1)[&rate=5.694543620807566E-4]:1.976458637695E-1,66[&rate=5.694543620807566E-4]:1.900189389357E-1)[&rate=5.694543620807566E-4]:3.968065338844E-1,(67[&rate=5.694543620807566E-4]:3.863287344769E-1,(122[&rate=5.694543620807566E-4]:4.194827058722E-1,(123[&rate=5.694543620807566E-4]:9.979313449903E-2,124[&rate=5.694543620807566E-4]:9.70608940619E-2)[&rate=5.694543620807566E-4]:3.196895713731E-1)[&rate=5.694543620807566E-4]:4.681185789454E-1)[&rate=5.694543620807566E-4]:2.004967383433E-1)[&rate=5.694543620807566E-4]:3.278280964838E-1,34[&rate=5.694543620807566E-4]:5.163987067385E-2)[&rate=5.694543620807566E-4]:3.798784018736E-2)[&rate=5.694543620807566E-4]:3.353122402773E-2)[&rate=5.694543620807566E-4]:4.148133026179E-2);
tree STATE_62450000 [&joint=-20940.125439295047,lnP=-20940.125439295047] = [&R] (((((((((64[&rate=5.653348443817169E-4]:2.295095299002E-1,(60[&rate=5.653348443817169E-4]:4.132582106011E-2,62[&rate=5.653348443817169E-4]:2.331066429779E-1)[&rate=5.653348443817169E-4]:3.749877733336E-2)[&rate=5.653348443817169E-4]:9.156780593416E-2,65[&rate=5.653348443817169E-4]:1.703924043276E-1)[&rate=5.653348443817169E-4]:2.867007940354E-1,(61[&rate=5.653348443817169E-4]:3.399266646271E-1,63[&rate=5.653348443817169E-4]:2.988307742161E-1)[&rate=5.653348443817169E-4]:3.089473556537E-1)[&rate=5.653348443817169E-4]:6.789123948165E-1,((69[&rate=5.653348443817169E-4]:8.895372329081E-1,(118[&rate=5.653348443817169E-4]:8.38899829588E-1,(131[&rate=5.653348443817169E-4]:1.49858667079E-1,(130[&rate=5.653348443817169E-4]:1.293696657944E-1,(129[&rate=5.653348443817169E-4]:9.603006696326E-2,132[&rate=5.653348443817169E-4]:9.876979299062E-2)[&rate=5.653348443817169E-4]:3.333959883118E-2)[&rate=5.653348443817169E-4]:1.774927525716E-2)[&rate=5.653348443817169E-4]:5.547945871665E-1)[&rate=5.653348443817169E-4]:3.967849921042E-2)[&rate=5.653348443817169E-4]:4.333508853877E-1,128[&rate=5.653348443817169E-4]:1.172203186789E0)[&rate=5.653348443817169E-4]:1.585720091121E-2)[&rate=5.653348443817169E-4]:3.197129442809E-1,(((44[&rate=5.653348443817169E-4]:3.677701920283E-1,47[&rate=5.653348443817169E-4]:3.732346729026E-1)[&rate=5.653348443817169E-4]:1.646212362155E-1,(51[&rate=5.653348443817169E-4]:4.855524100543E-1,((50[&rate=5.653348443817169E-4]:3.397865507509E-1,49[&rate=5.653348443817169E-4]:3.397865507509E-1)[&rate=5.653348443817169E-4]:1.304707403275E-1,((46[&rate=5.653348443817169E-4]:3.662525020476E-1,43[&rate=5.653348443817169E-4]:3.662525020476E-1)[&rate=5.653348443817169E-4]:3.501358402832E-3,((42[&rate=5.653348443817169E-4]:8.016229804003E-2,48[&rate=5.653348443817169E-4]:1.184136641603E-1)[&rate=5.653348443817169E-4]:1.691655022618E-1,41[&rate=5.653348443817169E-4]:2.438633194275E-1)[&rate=5.653348443817169E-4]:7.124573227991E-2)[&rate=5.653348443817169E-4]:1.332903158737E-1)[&rate=5.653348443817169E-4]:9.830638101672E-3)[&rate=5.653348443817169E-4]:2.498109469233E-2)[&rate=5.653348443817169E-4]:2.330057995066E-2,45[&rate=5.653348443817169E-4]:5.529597677574E-1)[&rate=5.653348443817169E-4]:1.814173519322E-1)[&rate=5.653348443817169E-4]:2.045861204352E-1,((36[&rate=5.653348443817169E-4]:4.6637794156E-2,35[&rate=5.653348443817169E-4]:6.245169024055E-5)[&rate=5.653348443817169E-4]:2.174003465943E-2,(127[&rate=5.653348443817169E-4]:2.532030136085E0,121[&rate=5.653348443817169E-4]:2.090934245675E0)[&rate=5.653348443817169E-4]:5.689563793535E-2)[&rate=5.653348443817169E-4]:1.617898427788E-1)[&rate=5.653348443817169E-4]:3.960902947085E-1,(((((39[&rate=5.653348443817169E-4]:3.150360561262E-1,(101[&rate=5.653348443817169E-4]:8.945847459568E-1,((((10[&rate=5.653348443817169E-4]:5.325932376732E-1,15[&rate=5.653348443817169E-4]:5.709494020567E-1)[&rate=5.653348443817169E-4]:8.638004106377E-2,(6[&rate=5.653348443817169E-4]:5.865534689235E-1,18[&rate=5.653348443817169E-4]:6.495671675536E-1)[&rate=5.653348443817169E-4]:1.598145364909E-2)[&rate=5.653348443817169E-4]:1.610494821799E-1,(((((91[&rate=5.653348443817169E-4]:3.151563379878E-2,90[&rate=5.653348443817169E-4]:3.151563379878E-2)[&rate=5.653348443817169E-4]:5.904544015924E-2,92[&rate=5.653348443817169E-4]:9.056107395803E-2)[&rate=5.653348443817169E-4]:5.484028004366E-2,(85[&rate=5.653348443817169E-4]:8.265339733565E-2,(83[&rate=5.653348443817169E-4]:8.241555999123E-2,(84[&rate=5.653348443817169E-4]:7.489048731568E-2,(86[&rate=5.653348443817169E-4]:6.248632710791E-2,93[&rate=5.653348443817169E-4]:7.618495724493E-2)[&rate=5.653348443817169E-4]:1.240416020777E-2)[&rate=5.653348443817169E-4]:7.525072675545E-3)[&rate=5.653348443817169E-4]:2.378373444255E-4)[&rate=5.653348443817169E-4]:4.904932652902E-2)[&rate=5.653348443817169E-4]:5.329959280446E-2,((88[&rate=5.653348443817169E-4]:4.576358976363E-2,89[&rate=5.653348443817169E-4]:5.946221990064E-2)[&rate=5.653348443817169E-4]:8.667075362207E-2,87[&rate=5.653348443817169E-4]:1.324343433857E-1)[&rate=5.653348443817169E-4]:5.256797328344E-2)[&rate=5.653348443817169E-4]:9.968084905119E-1,3[&rate=5.653348443817169E-4]:6.420847797839E-1)[&rate=5.653348443817169E-4]:6.944483044811E-2)[&rate=5.653348443817169E-4]:9.506184259232E-1,((((((109[&rate=5.653348443817169E-4]:6.288828273018E-1,(108[&rate=5.653348443817169E-4]:5.37114025853E-1,(107[&rate=5.653348443817169E-4]:3.05781774348E-1,(114[&rate=5.653348443817169E-4]:6.235691370501E-2,104[&rate=5.653348443817169E-4]:1.226308863078E-1)[&rate=5.653348443817169E-4]:1.831508880402E-1)[&rate=5.653348443817169E-4]:2.340719775324E-1)[&rate=5.653348443817169E-4]:6.985099322965E-2)[&rate=5.653348443817169E-4]:1.003171867877E-1,((13[&rate=5.653348443817169E-4]:4.562406858849E-1,19[&rate=5.653348443817169E-4]:4.945968502686E-1)[&rate=5.653348443817169E-4]:1.782418918497E-1,115[&rate=5.653348443817169E-4]:5.522907969127E-1)[&rate=5.653348443817169E-4]:9.745716238226E-2)[&rate=5.653348443817169E-4]:2.232068482161E-1,(((111[&rate=5.653348443817169E-4]:1.028063413418E-1,106[&rate=5.653348443817169E-4]:8.63679851774E-2)[&rate=5.653348443817169E-4]:4.810598115715E-1,139[&rate=5.653348443817169E-4]:7.592086186666E-1)[&rate=5.653348443817169E-4]:1.629642244053E-1,(116[&rate=5.653348443817169E-4]:5.896241153988E-1,(148[&rate=5.653348443817169E-4]:4.422984850395E-1,143[&rate=5.653348443817169E-4]:4.395587590122E-1)[&rate=5.653348443817169E-4]:1.85681794743E-1)[&rate=5.653348443817169E-4]:8.049393315258E-2)[&rate=5.653348443817169E-4]:2.028367589596E-1)[&rate=5.653348443817169E-4]:2.389095053944E-1,(((105[&rate=5.653348443817169E-4]:2.683658842194E-1,110[&rate=5.653348443817169E-4]:2.902836924385E-1)[&rate=5.653348443817169E-4]:3.779571667409E-1,113[&rate=5.653348443817169E-4]:6.737203112341E-1)[&rate=5.653348443817169E-4]:8.583201884862E-2,(((30[&rate=5.653348443817169E-4]:1.946693177164E-1,4[&rate=5.653348443817169E-4]:2.206657799042E-2)[&rate=5.653348443817169E-4]:6.113215075315E-1,9[&rate=5.653348443817169E-4]:6.827031540151E-1)[&rate=5.653348443817169E-4]:2.530342274591E-2,(((17[&rate=5.653348443817169E-4]:4.958423832437E-1,14[&rate=5.653348443817169E-4]:4.5748621886E-1)[&rate=5.653348443817169E-4]:1.649508177775E-1,117[&rate=5.653348443817169E-4]:6.251767626651E-1)[&rate=5.653348443817169E-4]:4.465073167632E-2,112[&rate=5.653348443817169E-4]:6.670877683138E-1)[&rate=5.653348443817169E-4]:4.913798652925E-2)[&rate=5.653348443817169E-4]:4.332657523967E-2)[&rate=5.653348443817169E-4]:4.345037636446E-1)[&rate=5.653348443817169E-4]:6.288005066028E-2,(142[&rate=5.653348443817169E-4]:3.512950933109E-1,((141[&rate=5.653348443817169E-4]:1.893627938614E-1,144[&rate=5.653348443817169E-4]:1.866230678341E-1)[&rate=5.653348443817169E-4]:6.55130091252E-2,145[&rate=5.653348443817169E-4]:2.576155290142E-1)[&rate=5.653348443817169E-4]:9.367956429666E-2)[&rate=5.653348443817169E-4]:1.078243790803E0)[&rate=5.653348443817169E-4]:1.105015364335E-1,(102[&rate=5.653348443817169E-4]:3.339554435242E-2,(((140[&rate=5.653348443817169E-4]:5.994649983376E-1,11[&rate=5.653348443817169E-4]:6.186430805293E-1)[&rate=5.653348443817169E-4]:1.03437217465E-1,(23[&rate=5.653348443817169E-4]:7.32896729097E-1,(20[&rate=5.653348443817169E-4]:3.867603189355E-1,25[&rate=5.653348443817169E-4]:4.059384011272E-1)[&rate=5.653348443817169E-4]:3.379172320794E-1)[&rate=5.653348443817169E-4]:7.411507574658E-2)[&rate=5.653348443817169E-4]:2.86029794106E-1,(24[&rate=5.653348443817169E-4]:8.495917496971E-1,((28[&rate=5.653348443817169E-4]:7.370626427957E-1,21[&rate=5.653348443817169E-4]:7.124051085492E-1)[&rate=5.653348443817169E-4]:1.035859614975E-1,1[&rate=5.653348443817169E-4]:5.434723443018E-2)[&rate=5.653348443817169E-4]:1.442259745873E-2)[&rate=5.653348443817169E-4]:2.544087533621E-1)[&rate=5.653348443817169E-4]:9.103887690957E-2)[&rate=5.653348443817169E-4]:2.600695337291E-1)[&rate=5.653348443817169E-4]:3.714226841011E-1)[&rate=5.653348443817169E-4]:2.351764358292E-1)[&rate=5.653348443817169E-4]:3.936154691632E-1)[&rate=5.653348443817169E-4]:1.255875097852E-1,((16[&rate=5.653348443817169E-4]:2.517180345968E0,(((31[&rate=5.653348443817169E-4]:7.980777394714E-1,(22[&rate=5.653348443817169E-4]:2.54720664759E-1,27[&rate=5.653348443817169E-4]:2.711590209233E-1)[&rate=5.653348443817169E-4]:4.885625541644E-1)[&rate=5.653348443817169E-4]:1.191065563457E-1,((7[&rate=5.653348443817169E-4]:2.078367737677E-1,8[&rate=5.653348443817169E-4]:2.078367737677E-1)[&rate=5.653348443817169E-4]:4.10222517338E-1,26[&rate=5.653348443817169E-4]:7.249086061742E-1)[&rate=5.653348443817169E-4]:1.484400732045E-1)[&rate=5.653348443817169E-4]:1.236568056896E-1,2[&rate=5.653348443817169E-4]:8.134438412326E-1)[&rate=5.653348443817169E-4]:1.574969381448E0)[&rate=5.653348443817169E-4]:2.113514715973E-3,147[&rate=5.653348443817169E-4]:4.911779837475E-1)[&rate=5.653348443817169E-4]:6.822631344339E-3)[&rate=5.653348443817169E-4]:1.610779849079E-1,(146[&rate=5.653348443817169E-4]:7.151978622835E-1,40[&rate=5.653348443817169E-4]:5.949792830486E-1)[&rate=5.653348443817169E-4]:6.722267770783E-3)[&rate=5.653348443817169E-4]:2.356551633918E-2,(((99[&rate=5.653348443817169E-4]:5.822775472772E-1,96[&rate=5.653348443817169E-4]:5.467584215943E-1)[&rate=5.653348443817169E-4]:1.155546208789E-1,(97[&rate=5.653348443817169E-4]:4.194329969979E-1,98[&rate=5.653348443817169E-4]:6.188865489104E-1)[&rate=5.653348443817169E-4]:5.70876957485E-2)[&rate=5.653348443817169E-4]:5.231833590641E-2,((100[&rate=5.653348443817169E-4]:1.879797734876E-1,94[&rate=5.653348443817169E-4]:1.879797734876E-1)[&rate=5.653348443817169E-4]:2.978782936002E-1,95[&rate=5.653348443817169E-4]:5.705575206399E-1)[&rate=5.653348443817169E-4]:1.686640216742E-1)[&rate=5.653348443817169E-4]:2.538978713955E-2)[&rate=5.653348443817169E-4]:1.316747540697E-1,38[&rate=5.653348443817169E-4]:6.886358102992E-1)[&rate=5.653348443817169E-4]:4.934122600532E-1)[&rate=5.653348443817169E-4]:3.074738154071E-1,34[&rate=5.653348443817169E-4]:2.414274061396E-2)[&rate=5.653348443817169E-4]:7.864178583711E-2,(32[&rate=5.653348443817169E-4]:7.831649163209E-2,(((67[&rate=5.653348443817169E-4]:2.54785411908E-1,(122[&rate=5.653348443817169E-4]:3.519881248505E-1,(123[&rate=5.653348443817169E-4]:3.082080877631E-1,124[&rate=5.653348443817169E-4]:3.05475847326E-1)[&rate=5.653348443817169E-4]:4.378003708736E-2)[&rate=5.653348443817169E-4]:4.040698373982E-1)[&rate=5.653348443817169E-4]:2.352751515758E-1,(((119[&rate=5.653348443817169E-4]:1.502876779101E0,126[&rate=5.653348443817169E-4]:7.171742564568E-1)[&rate=5.653348443817169E-4]:2.197370052138E-1,(((138[&rate=5.653348443817169E-4]:1.673857928728E-1,136[&rate=5.653348443817169E-4]:3.587894355761E-2)[&rate=5.653348443817169E-4]:4.145580842709E-1,135[&rate=5.653348443817169E-4]:3.819438771437E-1)[&rate=5.653348443817169E-4]:2.214696825966E-1,120[&rate=5.653348443817169E-4]:8.554683542609E-1)[&rate=5.653348443817169E-4]:7.712550190947E-1)[&rate=5.653348443817169E-4]:5.066994654156E-1,66[&rate=5.653348443817169E-4]:1.964365374013E-1)[&rate=5.653348443817169E-4]:2.936240260825E-1)[&rate=5.653348443817169E-4]:4.714642545711E-1,(33[&rate=5.653348443817169E-4]:7.601252533043E-2,(((((((56[&rate=5.653348443817169E-4]:1.281148157026E-1,55[&rate=5.653348443817169E-4]:1.281148157026E-1)[&rate=5.653348443817169E-4]:9.541499859538E-2,(37[&rate=5.653348443817169E-4]:1.4114387242E-1,57[&rate=5.653348443817169E-4]:1.056247467369E-1)[&rate=5.653348443817169E-4]:1.288340293098E-1)[&rate=5.653348443817169E-4]:5.036600689161E-3,54[&rate=5.653348443817169E-4]:1.985117701785E-1)[&rate=5.653348443817169E-4]:1.202925067124E-2,58[&rate=5.653348443817169E-4]:2.679180700301E-1)[&rate=5.653348443817169E-4]:1.409266955932E-1,59[&rate=5.653348443817169E-4]:3.897190825632E-1)[&rate=5.653348443817169E-4]:1.965628487499E-1,68[&rate=5.653348443817169E-4]:5.371016034442E-1)[&rate=5.653348443817169E-4]:5.628353007881E-1,(125[&rate=5.653348443817169E-4]:8.887059584793E-1,((((((73[&rate=5.653348443817169E-4]:2.965393741206E-1,77[&rate=5.653348443817169E-4]:2.910599220659E-1)[&rate=5.653348443817169E-4]:3.166900779753E-1,(80[&rate=5.653348443817169E-4]:8.565583749223E-2,81[&rate=5.653348443817169E-4]:8.565583749223E-2)[&rate=5.653348443817169E-4]:4.782585461105E-1)[&rate=5.653348443817169E-4]:1.560436037204E-1,(((79[&rate=5.653348443817169E-4]:1.168891864821E-1,71[&rate=5.653348443817169E-4]:8.949192620811E-2)[&rate=5.653348443817169E-4]:2.456936271267E-1,(78[&rate=5.653348443817169E-4]:1.282618668345E-1,72[&rate=5.653348443817169E-4]:1.063440586152E-1)[&rate=5.653348443817169E-4]:2.343209467744E-1)[&rate=5.653348443817169E-4]:6.870755822413E-2,82[&rate=5.653348443817169E-4]:4.395095499151E-1)[&rate=5.653348443817169E-4]:2.968867935725E-1)[&rate=5.653348443817169E-4]:1.696708234819E-1,(75[&rate=5.653348443817169E-4]:7.996301029404E-1,(70[&rate=5.653348443817169E-4]:6.623493365226E-1,(74[&rate=5.653348443817169E-4]:6.475567196857E-1,76[&rate=5.653348443817169E-4]:6.475567196857E-1)[&rate=5.653348443817169E-4]:5.314878122029E-2)[&rate=5.653348443817169E-4]:9.892460203435E-2)[&rate=5.653348443817169E-4]:1.393137763577E-1)[&rate=5.653348443817169E-4]:4.960993915341E-1,(134[&rate=5.653348443817169E-4]:3.513957533194E-1,(133[&rate=5.653348443817169E-4]:1.287577277987E-1,137[&rate=5.653348443817169E-4]:1.698536182097E-1)[&rate=5.653348443817169E-4]:2.527750118219E-1)[&rate=5.653348443817169E-4]:1.089126969568E0)[&rate=5.653348443817169E-4]:8.739520192386E-2,(((103[&rate=5.653348443817169E-4]:6.210484062718E-1,(29[&rate=5.653348443817169E-4]:6.841300847648E-1,(5[&rate=5.653348443817169E-4]:1.061087564245E-1,12[&rate=5.653348443817169E-4]:1.444649208079E-1)[&rate=5.653348443817169E-4]:4.328158488883E-1)[&rate=5.653348443817169E-4]:1.697950338358E-1)[&rate=5.653348443817169E-4]:1.611741668416E0,52[&rate=5.653348443817169E-4]:5.684963401265E-1)[&rate=5.653348443817169E-4]:1.589292098436E-1,53[&rate=5.653348443817169E-4]:7.192288286587E-1)[&rate=5.653348443817169E-4]:5.674658548535E-2)[&rate=5.653348443817169E-4]:3.231130579965E-1)[&rate=5.653348443817169E-4]:3.778976124197E-1)[&rate=5.653348443817169E-4]:4.032483136649E-1)[&rate=5.653348443817169E-4]:6.060237930013E-3)[&rate=5.653348443817169E-4]:1.723180426365E-3)[&rate=5.653348443817169E-4]:2.550226599889E-3);
tree STATE_62460000 [&joint=-20966.104546588045,lnP=-20966.104546588045] = [&R] ((((((((56[&rate=5.393983731173688E-4]:2.041577786192E-1,55[&rate=5.393983731173688E-4]:2.041577786192E-1)[&rate=5.393983731173688E-4]:2.275302704107E-2,((54[&rate=5.393983731173688E-4]:8.837191173184E-2,(37[&rate=5.393983731173688E-4]:1.574084843769E-1,57[&rate=5.393983731173688E-4]:1.218893586938E-1)[&rate=5.393983731173688E-4]:7.466159595409E-3)[&rate=5.393983731173688E-4]:1.497490728545E-2,58[&rate=5.393983731173688E-4]:1.607238681976E-1)[&rate=5.393983731173688E-4]:9.350934183437E-2)[&rate=5.393983731173688E-4]:2.724573038648E-2,59[&rate=5.393983731173688E-4]:2.623532573584E-1)[&rate=5.393983731173688E-4]:3.549769009177E-1,68[&rate=5.393983731173688E-4]:5.681498304071E-1)[&rate=5.393983731173688E-4]:6.212759533543E-1,(125[&rate=5.393983731173688E-4]:1.025157437611E0,((53[&rate=5.393983731173688E-4]:6.324259227541E-1,((((79[&rate=5.393983731173688E-4]:3.433164242659E-1,71[&rate=5.393983731173688E-4]:3.159191639919E-1)[&rate=5.393983731173688E-4]:6.188246809631E-2,((78[&rate=5.393983731173688E-4]:2.459475757474E-1,72[&rate=5.393983731173688E-4]:2.240297675281E-1)[&rate=5.393983731173688E-4]:1.003274462925E-2,82[&rate=5.393983731173688E-4]:2.641994984587E-1)[&rate=5.393983731173688E-4]:1.492185719855E-1)[&rate=5.393983731173688E-4]:7.457575572929E-2,((80[&rate=5.393983731173688E-4]:1.249745221727E-1,81[&rate=5.393983731173688E-4]:1.249745221727E-1)[&rate=5.393983731173688E-4]:2.875829369429E-1,(77[&rate=5.393983731173688E-4]:4.419749360437E-1,73[&rate=5.393983731173688E-4]:4.474543880984E-1)[&rate=5.393983731173688E-4]:1.441813951023E-2)[&rate=5.393983731173688E-4]:5.899801089368E-2)[&rate=5.393983731173688E-4]:3.849792688549E-1,(((74[&rate=5.393983731173688E-4]:4.306374629407E-1,76[&rate=5.393983731173688E-4]:4.306374629407E-1)[&rate=5.393983731173688E-4]:2.535422616411E-1,70[&rate=5.393983731173688E-4]:6.458235601983E-1)[&rate=5.393983731173688E-4]:1.70816595574E-2,75[&rate=5.393983731173688E-4]:7.012613841392E-1)[&rate=5.393983731173688E-4]:2.045884232181E-1)[&rate=5.393983731173688E-4]:4.73039174009E-1)[&rate=5.393983731173688E-4]:1.07205311454E-1,((134[&rate=5.393983731173688E-4]:8.452663309685E-1,(137[&rate=5.393983731173688E-4]:3.328861846467E-1,133[&rate=5.393983731173688E-4]:2.917902942356E-1)[&rate=5.393983731173688E-4]:5.83613023034E-1)[&rate=5.393983731173688E-4]:5.42997866023E-1,((103[&rate=5.393983731173688E-4]:6.53771476518E-1,(29[&rate=5.393983731173688E-4]:4.93757279298E-1,(5[&rate=5.393983731173688E-4]:6.4084763723E-2,12[&rate=5.393983731173688E-4]:1.024409281065E-1)[&rate=5.393983731173688E-4]:2.84467036123E-1)[&rate=5.393983731173688E-4]:3.928909095489E-1)[&rate=5.393983731173688E-4]:1.428260415201E0,52[&rate=5.393983731173688E-4]:4.177381571577E-1)[&rate=5.393983731173688E-4]:2.26780250478E-1)[&rate=5.393983731173688E-4]:1.033095478837E-1)[&rate=5.393983731173688E-4]:4.959087170638E-1)[&rate=5.393983731173688E-4]:3.309350128175E-1)[&rate=5.393983731173688E-4]:1.150302771155E-1,((((((((130[&rate=5.393983731173688E-4]:1.880408321658E-2,131[&rate=5.393983731173688E-4]:2.154380924394E-2)[&rate=5.393983731173688E-4]:5.486122284459E-2,129[&rate=5.393983731173688E-4]:7.366530606117E-2)[&rate=5.393983731173688E-4]:9.765057823109E-2,132[&rate=5.393983731173688E-4]:1.740556103196E-1)[&rate=5.393983731173688E-4]:4.184825146703E-1,(118[&rate=5.393983731173688E-4]:6.035302138795E-1,69[&rate=5.393983731173688E-4]:6.144891179892E-1)[&rate=5.393983731173688E-4]:1.23254486453E-1)[&rate=5.393983731173688E-4]:9.641446716788E-1,(128[&rate=5.393983731173688E-4]:1.441316226904E0,(((60[&rate=5.393983731173688E-4]:3.522743612538E-2,(64[&rate=5.393983731173688E-4]:1.48632884726E-1,62[&rate=5.393983731173688E-4]:1.89728775137E-1)[&rate=5.393983731173688E-4]:3.727948290613E-2)[&rate=5.393983731173688E-4]:3.704499702018E-1,65[&rate=5.393983731173688E-4]:4.056774063271E-1)[&rate=5.393983731173688E-4]:2.745373935911E-1,(61[&rate=5.393983731173688E-4]:4.254524429304E-2,63[&rate=5.393983731173688E-4]:1.449353882001E-3)[&rate=5.393983731173688E-4]:8.294503775429E-1)[&rate=5.393983731173688E-4]:7.090466324654E-1)[&rate=5.393983731173688E-4]:1.098871177099E-1)[&rate=5.393983731173688E-4]:4.016111304011E-2,((45[&rate=5.393983731173688E-4]:4.68708511211E-1,(44[&rate=5.393983731173688E-4]:4.344814602831E-1,47[&rate=5.393983731173688E-4]:4.399459411574E-1)[&rate=5.393983731173688E-4]:3.695929136506E-2)[&rate=5.393983731173688E-4]:5.699611307768E-2,((51[&rate=5.393983731173688E-4]:3.925660061568E-1,(50[&rate=5.393983731173688E-4]:2.903947719522E-1,49[&rate=5.393983731173688E-4]:2.903947719522E-1)[&rate=5.393983731173688E-4]:9.670675333036E-2)[&rate=5.393983731173688E-4]:3.579247684473E-2,((43[&rate=5.393983731173688E-4]:3.814668167096E-1,(41[&rate=5.393983731173688E-4]:1.456351419598E-1,(48[&rate=5.393983731173688E-4]:1.592425112499E-1,42[&rate=5.393983731173688E-4]:1.209911451297E-1)[&rate=5.393983731173688E-4]:3.010847770442E-2)[&rate=5.393983731173688E-4]:1.811868660068E-1)[&rate=5.393983731173688E-4]:2.712999988297E-2,46[&rate=5.393983731173688E-4]:4.085968165926E-1)[&rate=5.393983731173688E-4]:4.708407078046E-2)[&rate=5.393983731173688E-4]:7.822045822704E-2)[&rate=5.393983731173688E-4]:2.92263621074E-1)[&rate=5.393983731173688E-4]:9.213832789166E-2,((127[&rate=5.393983731173688E-4]:2.643938714526E0,35[&rate=5.393983731173688E-4]:7.681542685481E-2)[&rate=5.393983731173688E-4]:9.453885145157E-3,(36[&rate=5.393983731173688E-4]:6.111919514473E-2,121[&rate=5.393983731173688E-4]:2.140571249939E0)[&rate=5.393983731173688E-4]:7.172545932099E-2)[&rate=5.393983731173688E-4]:6.846635025806E-2)[&rate=5.393983731173688E-4]:5.288668394845E-1,(38[&rate=5.393983731173688E-4]:7.233889056692E-1,((((((101[&rate=5.393983731173688E-4]:7.118833251819E-1,((((10[&rate=5.393983731173688E-4]:4.532656489634E-1,15[&rate=5.393983731173688E-4]:4.916218133469E-1)[&rate=5.393983731173688E-4]:3.146826272671E-1,(6[&rate=5.393983731173688E-4]:6.752874209463E-1,18[&rate=5.393983731173688E-4]:7.383011195765E-1)[&rate=5.393983731173688E-4]:7.622249911977E-2)[&rate=5.393983731173688E-4]:1.565015728998E-1,((((84[&rate=5.393983731173688E-4]:4.438531151265E-2,(((83[&rate=5.393983731173688E-4]:1.893817104922E-3,86[&rate=5.393983731173688E-4]:1.893817104922E-3)[&rate=5.393983731173688E-4]:3.694185341392E-2,93[&rate=5.393983731173688E-4]:5.253430065586E-2)[&rate=5.393983731173688E-4]:3.965987802433E-3,85[&rate=5.393983731173688E-4]:4.280165832127E-2)[&rate=5.393983731173688E-4]:1.583653191372E-3)[&rate=5.393983731173688E-4]:1.098337548975E-1,(((91[&rate=5.393983731173688E-4]:1.862671953741E-2,90[&rate=5.393983731173688E-4]:1.862671953741E-2)[&rate=5.393983731173688E-4]:3.737162062787E-2,92[&rate=5.393983731173688E-4]:5.599834016528E-2)[&rate=5.393983731173688E-4]:6.708236337862E-2,87[&rate=5.393983731173688E-4]:1.093820734069E-1)[&rate=5.393983731173688E-4]:4.483699300322E-2)[&rate=5.393983731173688E-4]:2.812561767328E-1,(88[&rate=5.393983731173688E-4]:6.22686269576E-2,89[&rate=5.393983731173688E-4]:7.596725709462E-2)[&rate=5.393983731173688E-4]:3.732066161853E-1)[&rate=5.393983731173688E-4]:7.077727757654E-1,3[&rate=5.393983731173688E-4]:6.035219915112E-1)[&rate=5.393983731173688E-4]:2.524347069342E-1)[&rate=5.393983731173688E-4]:3.636665963235E-1,((102[&rate=5.393983731173688E-4]:2.479509919219E-2,((24[&rate=5.393983731173688E-4]:9.153627418719E-1,((28[&rate=5.393983731173688E-4]:4.852468401366E-1,21[&rate=5.393983731173688E-4]:4.605893058902E-1)[&rate=5.393983731173688E-4]:3.515882598872E-1,1[&rate=5.393983731173688E-4]:5.053373016088E-2)[&rate=5.393983731173688E-4]:8.400709390276E-2)[&rate=5.393983731173688E-4]:2.399083668105E-1,((140[&rate=5.393983731173688E-4]:5.496357171921E-1,11[&rate=5.393983731173688E-4]:5.688137993838E-1)[&rate=5.393983731173688E-4]:1.634319543069E-1,(23[&rate=5.393983731173688E-4]:8.129941861073E-1,(20[&rate=5.393983731173688E-4]:5.61252471622E-1,25[&rate=5.393983731173688E-4]:5.804305538138E-1)[&rate=5.393983731173688E-4]:2.435225364032E-1)[&rate=5.393983731173688E-4]:4.183074432592E-3)[&rate=5.393983731173688E-4]:3.271349440328E-1)[&rate=5.393983731173688E-4]:3.116782612617E-2)[&rate=5.393983731173688E-4]:1.372008741726E-1,(((((13[&rate=5.393983731173688E-4]:6.083132116924E-1,19[&rate=5.393983731173688E-4]:6.466693760761E-1)[&rate=5.393983731173688E-4]:1.553871337704E-1,(115[&rate=5.393983731173688E-4]:6.759730528645E-1,((107[&rate=5.393983731173688E-4]:1.405751432777E-1,108[&rate=5.393983731173688E-4]:1.378354172503E-1)[&rate=5.393983731173688E-4]:2.748317952852E-1,(109[&rate=5.393983731173688E-4]:3.598929925395E-1,(114[&rate=5.393983731173688E-4]:1.440047006692E-2,104[&rate=5.393983731173688E-4]:7.46744426697E-2)[&rate=5.393983731173688E-4]:2.660404676781E-1)[&rate=5.393983731173688E-4]:7.469202821515E-2)[&rate=5.393983731173688E-4]:3.208400869044E-1)[&rate=5.393983731173688E-4]:5.535511776374E-3)[&rate=5.393983731173688E-4]:1.250033790319E-1,((116[&rate=5.393983731173688E-4]:7.141470274372E-1,(148[&rate=5.393983731173688E-4]:2.272430213423E-1,143[&rate=5.393983731173688E-4]:2.245032953149E-1)[&rate=5.393983731173688E-4]:5.252601704786E-1)[&rate=5.393983731173688E-4]:1.730430991721E-2,(139[&rate=5.393983731173688E-4]:5.60274758295E-1,(111[&rate=5.393983731173688E-4]:7.002650593943E-2,106[&rate=5.393983731173688E-4]:5.358814977506E-2)[&rate=5.393983731173688E-4]:3.149057866022E-1)[&rate=5.393983731173688E-4]:4.232313735799E-1)[&rate=5.393983731173688E-4]:7.506060631842E-2)[&rate=5.393983731173688E-4]:4.301341984727E-2,((9[&rate=5.393983731173688E-4]:7.231837372893E-1,((30[&rate=5.393983731173688E-4]:1.793663287362E-1,4[&rate=5.393983731173688E-4]:6.763589010146E-3)[&rate=5.393983731173688E-4]:6.515432857122E-1,(112[&rate=5.393983731173688E-4]:7.154241081399E-1,((17[&rate=5.393983731173688E-4]:4.314860049806E-1,14[&rate=5.393983731173688E-4]:3.93129840597E-1)[&rate=5.393983731173688E-4]:1.400064393568E-1,113[&rate=5.393983731173688E-4]:5.331362799538E-1)[&rate=5.393983731173688E-4]:1.822878281862E-1)[&rate=5.393983731173688E-4]:4.170131575705E-4)[&rate=5.393983731173688E-4]:1.556179407387E-2)[&rate=5.393983731173688E-4]:6.361087424474E-2,(105[&rate=5.393983731173688E-4]:5.79514187149E-1,(110[&rate=5.393983731173688E-4]:4.982976826052E-1,117[&rate=5.393983731173688E-4]:5.065168606875E-1)[&rate=5.393983731173688E-4]:1.031343127629E-1)[&rate=5.393983731173688E-4]:1.881023421933E-1)[&rate=5.393983731173688E-4]:1.367033547258E-1)[&rate=5.393983731173688E-4]:1.678039465913E-1,(142[&rate=5.393983731173688E-4]:5.311783404282E-1,(144[&rate=5.393983731173688E-4]:3.919769609534E-1,(145[&rate=5.393983731173688E-4]:1.873079174579E-1,141[&rate=5.393983731173688E-4]:1.845681914304E-1)[&rate=5.393983731173688E-4]:2.101484955504E-1)[&rate=5.393983731173688E-4]:1.337219274198E-1)[&rate=5.393983731173688E-4]:7.409454902313E-1)[&rate=5.393983731173688E-4]:1.364474851711E-1)[&rate=5.393983731173688E-4]:6.03670474315E-2)[&rate=5.393983731173688E-4]:4.949997564405E-1)[&rate=5.393983731173688E-4]:5.197782746215E-1,(97[&rate=5.393983731173688E-4]:1.093781962354E-1,(((31[&rate=5.393983731173688E-4]:8.127747956754E-1,(22[&rate=5.393983731173688E-4]:1.419600940427E-1,27[&rate=5.393983731173688E-4]:1.58398450207E-1)[&rate=5.393983731173688E-4]:6.160201810847E-1)[&rate=5.393983731173688E-4]:4.087068390597E-2,((7[&rate=5.393983731173688E-4]:1.130044452898E-1,8[&rate=5.393983731173688E-4]:1.130044452898E-1)[&rate=5.393983731173688E-4]:4.673567971765E-1,26[&rate=5.393983731173688E-4]:6.872105575347E-1)[&rate=5.393983731173688E-4]:1.225993056082E-1)[&rate=5.393983731173688E-4]:7.126109159371E-2,2[&rate=5.393983731173688E-4]:6.97509310901E-1)[&rate=5.393983731173688E-4]:1.43963293953E0)[&rate=5.393983731173688E-4]:7.808099320803E-2)[&rate=5.393983731173688E-4]:1.149473204616E-1,((39[&rate=5.393983731173688E-4]:3.396760126391E-1,16[&rate=5.393983731173688E-4]:2.425168938756E0)[&rate=5.393983731173688E-4]:4.299580540022E-3,146[&rate=5.393983731173688E-4]:4.641941724141E-1)[&rate=5.393983731173688E-4]:2.946916809205E-2)[&rate=5.393983731173688E-4]:2.906520127349E-1,40[&rate=5.393983731173688E-4]:6.640967740061E-1)[&rate=5.393983731173688E-4]:3.734839550977E-2,147[&rate=5.393983731173688E-4]:7.588222186962E-1)[&rate=5.393983731173688E-4]:3.74539830125E-2,(((99[&rate=5.393983731173688E-4]:4.737669258757E-1,96[&rate=5.393983731173688E-4]:4.382478001928E-1)[&rate=5.393983731173688E-4]:3.496315119961E-1,98[&rate=5.393983731173688E-4]:8.015405143746E-1)[&rate=5.393983731173688E-4]:1.335405854066E-2,((100[&rate=5.393983731173688E-4]:9.611439913736E-2,94[&rate=5.393983731173688E-4]:9.611439913736E-2)[&rate=5.393983731173688E-4]:2.338834564931E-1,95[&rate=5.393983731173688E-4]:4.146973091825E-1)[&rate=5.393983731173688E-4]:4.111262254814E-1)[&rate=5.393983731173688E-4]:5.241988015941E-2)[&rate=5.393983731173688E-4]:5.279576406998E-2)[&rate=5.393983731173688E-4]:5.625790425887E-1)[&rate=5.393983731173688E-4]:7.313292136212E-2)[&rate=5.393983731173688E-4]:1.362611827971E-1,32[&rate=5.393983731173688E-4]:8.065099052518E-3)[&rate=5.393983731173688E-4]:9.260043430601E-2,((34[&rate=5.393983731173688E-4]:4.507980690093E-2,((67[&rate=5.393983731173688E-4]:5.977811014334E-2,(124[&rate=5.393983731173688E-4]:2.021345773045E-1,(123[&rate=5.393983731173688E-4]:1.474784307962E-1,122[&rate=5.393983731173688E-4]:1.474784307962E-1)[&rate=5.393983731173688E-4]:5.738838694548E-2)[&rate=5.393983731173688E-4]:3.561838427424E-1)[&rate=5.393983731173688E-4]:1.783467472911E-1,((126[&rate=5.393983731173688E-4]:1.366017486455E0,(((138[&rate=5.393983731173688E-4]:1.947332303133E-1,136[&rate=5.393983731173688E-4]:6.322638099809E-2)[&rate=5.393983731173688E-4]:7.090044060458E-1,135[&rate=5.393983731173688E-4]:7.037376363591E-1)[&rate=5.393983731173688E-4]:8.095627927979E-2,(119[&rate=5.393983731173688E-4]:1.052094992453E0,120[&rate=5.393983731173688E-4]:9.562045814944E-1)[&rate=5.393983731173688E-4]:8.054412866499E-2)[&rate=5.393983731173688E-4]:1.01908088798E0)[&rate=5.393983731173688E-4]:5.528513681993E-2,66[&rate=5.393983731173688E-4]:1.741284335897E-1)[&rate=5.393983731173688E-4]:6.399642384479E-2)[&rate=5.393983731173688E-4]:6.699686480966E-1)[&rate=5.393983731173688E-4]:5.106069143669E-2,33[&rate=5.393983731173688E-4]:7.970214217324E-2)[&rate=5.393983731173688E-4]:2.644284324E-2);
tree STATE_62470000 [&joint=-20974.103528137082,lnP=-20974.103528137082] = [&R] (34[&rate=6.023738071184532E-4]:1.426383968205E-1,(32[&rate=6.023738071184532E-4]:2.806069788375E-2,((((67[&rate=6.023738071184532E-4]:3.34804108165E-1,(123[&rate=6.023738071184532E-4]:3.07574006943E-1,(124[&rate=6.023738071184532E-4]:1.267198018668E-1,122[&rate=6.023738071184532E-4]:1.294520423039E-1)[&rate=6.023738071184532E-4]:1.781219646391E-1)[&rate=6.023738071184532E-4]:5.285026515627E-1)[&rate=6.023738071184532E-4]:2.146001904539E-1,(66[&rate=6.023738071184532E-4]:1.406719155584E-1,((((138[&rate=6.023738071184532E-4]:3.929927932261E-1,136[&rate=6.023738071184532E-4]:2.614859439109E-1)[&rate=6.023738071184532E-4]:3.323514119404E-1,135[&rate=6.023738071184532E-4]:5.253442051665E-1)[&rate=6.023738071184532E-4]:2.834474816373E-1,(120[&rate=6.023738071184532E-4]:3.717442538835E-1,119[&rate=6.023738071184532E-4]:4.676346648423E-1)[&rate=6.023738071184532E-4]:6.891022274408E-1)[&rate=6.023738071184532E-4]:6.882407992129E-1,126[&rate=6.023738071184532E-4]:1.059275168852E0)[&rate=6.023738071184532E-4]:3.285709363911E-1)[&rate=6.023738071184532E-4]:4.087323830605E-1)[&rate=6.023738071184532E-4]:3.136108180552E-1,(((((((65[&rate=6.023738071184532E-4]:1.666744396761E-1,(64[&rate=6.023738071184532E-4]:2.161581940406E-1,(60[&rate=6.023738071184532E-4]:2.012624031802E-2,62[&rate=6.023738071184532E-4]:2.119070622358E-1)[&rate=6.023738071184532E-4]:4.534702221588E-2)[&rate=6.023738071184532E-4]:1.012011771422E-1)[&rate=6.023738071184532E-4]:4.330756277574E-1,(61[&rate=6.023738071184532E-4]:4.877999815878E-1,63[&rate=6.023738071184532E-4]:4.467040911768E-1)[&rate=6.023738071184532E-4]:3.037309077634E-1)[&rate=6.023738071184532E-4]:9.417011591072E-1,(((69[&rate=6.023738071184532E-4]:6.394953720218E-1,118[&rate=6.023738071184532E-4]:6.285364679121E-1)[&rate=6.023738071184532E-4]:1.562803588852E-1,((132[&rate=6.023738071184532E-4]:1.520758826701E-1,(130[&rate=6.023738071184532E-4]:2.033662483287E-2,131[&rate=6.023738071184532E-4]:2.307635086023E-2)[&rate=6.023738071184532E-4]:1.289995318099E-1)[&rate=6.023738071184532E-4]:9.823765444536E-2,129[&rate=6.023738071184532E-4]:2.475738110881E-1)[&rate=6.023738071184532E-4]:4.002567143392E-1)[&rate=6.023738071184532E-4]:6.637020222067E-1,128[&rate=6.023738071184532E-4]:1.308792821607E0)[&rate=6.023738071184532E-4]:2.847131994544E-1)[&rate=6.023738071184532E-4]:1.626731996069E-2,((((46[&rate=6.023738071184532E-4]:4.147515175541E-1,(42[&rate=6.023738071184532E-4]:3.398143493765E-1,(48[&rate=6.023738071184532E-4]:3.058353947667E-1,41[&rate=6.023738071184532E-4]:2.621195477722E-1)[&rate=6.023738071184532E-4]:7.223032073006E-2)[&rate=6.023738071184532E-4]:2.57568403089E-2)[&rate=6.023738071184532E-4]:7.973415641741E-2,43[&rate=6.023738071184532E-4]:4.944856739716E-1)[&rate=6.023738071184532E-4]:5.114029685784E-2,(((50[&rate=6.023738071184532E-4]:2.550004031234E-1,49[&rate=6.023738071184532E-4]:2.550004031234E-1)[&rate=6.023738071184532E-4]:1.842766652266E-1,(44[&rate=6.023738071184532E-4]:3.604895877331E-1,47[&rate=6.023738071184532E-4]:3.659540686074E-1)[&rate=6.023738071184532E-4]:1.061098849884E-1)[&rate=6.023738071184532E-4]:5.43119381671E-2,51[&rate=6.023738071184532E-4]:4.990534873913E-1)[&rate=6.023738071184532E-4]:1.925007906657E-2)[&rate=6.023738071184532E-4]:1.113980715683E-1,45[&rate=6.023738071184532E-4]:6.488273210863E-1)[&rate=6.023738071184532E-4]:1.875498076442E-1)[&rate=6.023738071184532E-4]:5.094469253083E-2,((36[&rate=6.023738071184532E-4]:4.410315825826E-2,(121[&rate=6.023738071184532E-4]:1.969545134823E0,127[&rate=6.023738071184532E-4]:2.410641025234E0)[&rate=6.023738071184532E-4]:1.540100782295E-1)[&rate=6.023738071184532E-4]:8.719609719446E-2,35[&rate=6.023738071184532E-4]:8.472391298696E-2)[&rate=6.023738071184532E-4]:4.722699727801E-2)[&rate=6.023738071184532E-4]:4.47738333263E-1,(38[&rate=6.023738071184532E-4]:7.110829626485E-1,(((40[&rate=6.023738071184532E-4]:1.93009519212E-1,(101[&rate=6.023738071184532E-4]:6.362237971069E-1,((((((83[&rate=6.023738071184532E-4]:7.470823620046E-2,((85[&rate=6.023738071184532E-4]:5.406992148396E-2,(93[&rate=6.023738071184532E-4]:3.559743285756E-2,84[&rate=6.023738071184532E-4]:2.189880272055E-2)[&rate=6.023738071184532E-4]:3.217111876341E-2)[&rate=6.023738071184532E-4]:1.958263783085E-2,86[&rate=6.023738071184532E-4]:7.365255931481E-2)[&rate=6.023738071184532E-4]:1.055676885657E-3)[&rate=6.023738071184532E-4]:3.630098202707E-2,(((91[&rate=6.023738071184532E-4]:4.036524315665E-3,90[&rate=6.023738071184532E-4]:4.036524315665E-3)[&rate=6.023738071184532E-4]:1.033796299298E-1,92[&rate=6.023738071184532E-4]:1.074161542455E-1)[&rate=6.023738071184532E-4]:1.181880824279E-2,87[&rate=6.023738071184532E-4]:1.055363323513E-1)[&rate=6.023738071184532E-4]:5.472885876286E-3)[&rate=6.023738071184532E-4]:1.110974158319E-1,(88[&rate=6.023738071184532E-4]:1.461786454185E-3,89[&rate=6.023738071184532E-4]:1.51604165912E-2)[&rate=6.023738071184532E-4]:2.206448476052E-1)[&rate=6.023738071184532E-4]:8.753556841407E-1,3[&rate=6.023738071184532E-4]:5.57736290803E-1)[&rate=6.023738071184532E-4]:3.150483773199E-1,(6[&rate=6.023738071184532E-4]:7.755310155249E-1,(18[&rate=6.023738071184532E-4]:8.17375374569E-1,(10[&rate=6.023738071184532E-4]:5.716369866955E-1,15[&rate=6.023738071184532E-4]:6.09993151079E-1)[&rate=6.023738071184532E-4]:1.991630454077E-1)[&rate=6.023738071184532E-4]:2.116933958602E-2)[&rate=6.023738071184532E-4]:1.493084471185E-1)[&rate=6.023738071184532E-4]:7.029412901712E-1,(((142[&rate=6.023738071184532E-4]:5.100472522923E-1,(144[&rate=6.023738071184532E-4]:2.864885955083E-1,(141[&rate=6.023738071184532E-4]:9.699333232233E-2,145[&rate=6.023738071184532E-4]:9.973305834991E-2)[&rate=6.023738071184532E-4]:1.922349892133E-1)[&rate=6.023738071184532E-4]:2.180792047291E-1)[&rate=6.023738071184532E-4]:9.095663198962E-1,((24[&rate=6.023738071184532E-4]:1.012974404362E0,((28[&rate=6.023738071184532E-4]:8.91094382697E-1,21[&rate=6.023738071184532E-4]:8.664368484506E-1)[&rate=6.023738071184532E-4]:1.054113364111E-1,1[&rate=6.023738071184532E-4]:2.102043492452E-1)[&rate=6.023738071184532E-4]:2.194813730832E-2)[&rate=6.023738071184532E-4]:1.791686239701E-1,(102[&rate=6.023738071184532E-4]:1.339259748762E-2,((140[&rate=6.023738071184532E-4]:7.314930952719E-1,11[&rate=6.023738071184532E-4]:7.506711774636E-1)[&rate=6.023738071184532E-4]:3.60393786789E-2,(23[&rate=6.023738071184532E-4]:5.941539652532E-1,(20[&rate=6.023738071184532E-4]:4.635539866953E-1,25[&rate=6.023738071184532E-4]:4.827320688871E-1)[&rate=6.023738071184532E-4]:1.223808004758E-1)[&rate=6.023738071184532E-4]:2.774880977385E-1)[&rate=6.023738071184532E-4]:2.924354660026E-1)[&rate=6.023738071184532E-4]:1.710659522788E-2)[&rate=6.023738071184532E-4]:1.425390370072E-1)[&rate=6.023738071184532E-4]:6.15510098841E-2,((((148[&rate=6.023738071184532E-4]:3.276110312913E-1,143[&rate=6.023738071184532E-4]:3.248713052639E-1)[&rate=6.023738071184532E-4]:4.058104725704E-1,((111[&rate=6.023738071184532E-4]:1.38824248107E-1,106[&rate=6.023738071184532E-4]:1.223858919426E-1)[&rate=6.023738071184532E-4]:1.262237554766E-1,139[&rate=6.023738071184532E-4]:4.40390469337E-1)[&rate=6.023738071184532E-4]:5.067296646616E-1)[&rate=6.023738071184532E-4]:1.670129464193E-1,(116[&rate=6.023738071184532E-4]:7.989755521757E-1,(((13[&rate=6.023738071184532E-4]:5.33888112124E-1,19[&rate=6.023738071184532E-4]:5.722442765077E-1)[&rate=6.023738071184532E-4]:2.211772410667E-1,115[&rate=6.023738071184532E-4]:6.728735723688E-1)[&rate=6.023738071184532E-4]:7.213276106496E-3,((109[&rate=6.023738071184532E-4]:5.158518251462E-1,((114[&rate=6.023738071184532E-4]:4.513132498936E-2,104[&rate=6.023738071184532E-4]:1.054052975921E-1)[&rate=6.023738071184532E-4]:2.72539524216E-1,108[&rate=6.023738071184532E-4]:3.752050957808E-1)[&rate=6.023738071184532E-4]:1.187289211463E-1)[&rate=6.023738071184532E-4]:1.561521479593E-2,107[&rate=6.023738071184532E-4]:5.122889577504E-1)[&rate=6.023738071184532E-4]:2.280718633276E-1)[&rate=6.023738071184532E-4]:1.188887037004E-1)[&rate=6.023738071184532E-4]:6.310273372166E-2)[&rate=6.023738071184532E-4]:4.113413303496E-2,((105[&rate=6.023738071184532E-4]:5.527924751479E-1,110[&rate=6.023738071184532E-4]:5.74710283367E-1)[&rate=6.023738071184532E-4]:2.125433530666E-1,((113[&rate=6.023738071184532E-4]:6.047590441995E-1,((112[&rate=6.023738071184532E-4]:4.753212108208E-1,117[&rate=6.023738071184532E-4]:4.780609368484E-1)[&rate=6.023738071184532E-4]:1.213222471965E-1,(9[&rate=6.023738071184532E-4]:3.880004495934E-1,(30[&rate=6.023738071184532E-4]:3.515896322989E-1,4[&rate=6.023738071184532E-4]:1.789868925729E-1)[&rate=6.023738071184532E-4]:1.596984885274E-1)[&rate=6.023738071184532E-4]:2.004238303419E-1)[&rate=6.023738071184532E-4]:8.115586182133E-3)[&rate=6.023738071184532E-4]:1.085365690826E-1,(17[&rate=6.023738071184532E-4]:5.491839618638E-1,14[&rate=6.023738071184532E-4]:5.108277974801E-1)[&rate=6.023738071184532E-4]:2.02467815802E-1)[&rate=6.023738071184532E-4]:7.94374752062E-2)[&rate=6.023738071184532E-4]:1.926711112659E-1)[&rate=6.023738071184532E-4]:3.231576425922E-1)[&rate=6.023738071184532E-4]:3.438764447147E-1)[&rate=6.023738071184532E-4]:6.32375648403E-2)[&rate=6.023738071184532E-4]:5.299498810989E-1)[&rate=6.023738071184532E-4]:4.053235804177E-1,(((((22[&rate=6.023738071184532E-4]:3.230398051628E-1,27[&rate=6.023738071184532E-4]:3.394781613272E-1)[&rate=6.023738071184532E-4]:3.851812839697E-1,(((7[&rate=6.023738071184532E-4]:2.705676343041E-1,8[&rate=6.023738071184532E-4]:2.705676343041E-1)[&rate=6.023738071184532E-4]:1.232064466347E-1,26[&rate=6.023738071184532E-4]:5.006233960073E-1)[&rate=6.023738071184532E-4]:1.106501929128E-1,31[&rate=6.023738071184532E-4]:6.551092053585E-1)[&rate=6.023738071184532E-4]:1.079064043221E-1)[&rate=6.023738071184532E-4]:2.15570255055E-1,2[&rate=6.023738071184532E-4]:7.511886044615E-1)[&rate=6.023738071184532E-4]:1.739917031286E0,(((97[&rate=6.023738071184532E-4]:1.597818735462E-1,16[&rate=6.023738071184532E-4]:2.31631305103E0)[&rate=6.023738071184532E-4]:2.308598648733E-1,146[&rate=6.023738071184532E-4]:5.818985690206E-1)[&rate=6.023738071184532E-4]:4.623336257333E-2,39[&rate=6.023738071184532E-4]:5.07913352359E-1)[&rate=6.023738071184532E-4]:2.646648055949E-2)[&rate=6.023738071184532E-4]:3.573628963048E-2,147[&rate=6.023738071184532E-4]:6.274931717293E-1)[&rate=6.023738071184532E-4]:2.821697708066E-2)[&rate=6.023738071184532E-4]:1.189135966683E-1,(98[&rate=6.023738071184532E-4]:7.420148509628E-1,(((100[&rate=6.023738071184532E-4]:1.479512163392E-1,94[&rate=6.023738071184532E-4]:1.479512163392E-1)[&rate=6.023738071184532E-4]:3.330797317547E-1,95[&rate=6.023738071184532E-4]:5.65730401646E-1)[&rate=6.023738071184532E-4]:1.178837644074E-1,(99[&rate=6.023738071184532E-4]:5.80623517296E-1,96[&rate=6.023738071184532E-4]:5.451043916132E-1)[&rate=6.023738071184532E-4]:1.139196105059E-1)[&rate=6.023738071184532E-4]:6.932964665812E-2)[&rate=6.023738071184532E-4]:1.036471458814E-1)[&rate=6.023738071184532E-4]:6.21422772796E-2)[&rate=6.023738071184532E-4]:4.70971727395E-1)[&rate=6.023738071184532E-4]:1.449684920643E-1,((((((58[&rate=6.023738071184532E-4]:1.967286379799E-1,57[&rate=6.023738071184532E-4]:1.803351953569E-1)[&rate=6.023738071184532E-4]:4.292505336649E-2,((56[&rate=6.023738071184532E-4]:1.912610756383E-1,55[&rate=6.023738071184532E-4]:1.912610756383E-1)[&rate=6.023738071184532E-4]:1.220634742966E-2,54[&rate=6.023738071184532E-4]:1.734127782593E-1)[&rate=6.023738071184532E-4]:8.863863906769E-3)[&rate=6.023738071184532E-4]:8.125538208933E-3,37[&rate=6.023738071184532E-4]:2.669049126155E-1)[&rate=6.023738071184532E-4]:6.122897415433E-2,59[&rate=6.023738071184532E-4]:2.898825206496E-1)[&rate=6.023738071184532E-4]:4.787670360619E-1,68[&rate=6.023738071184532E-4]:7.194692288425E-1)[&rate=6.023738071184532E-4]:2.976100258326E-1,(125[&rate=6.023738071184532E-4]:6.235738448437E-1,(((((137[&rate=6.023738071184532E-4]:6.677904030506E-1,133[&rate=6.023738071184532E-4]:6.266945126396E-1)[&rate=6.023738071184532E-4]:4.68793445405E-2,134[&rate=6.023738071184532E-4]:6.43436870879E-1)[&rate=6.023738071184532E-4]:6.414970611386E-1,(103[&rate=6.023738071184532E-4]:7.839115670899E-1,(29[&rate=6.023738071184532E-4]:5.703190641932E-1,(5[&rate=6.023738071184532E-4]:1.391441722915E-1,12[&rate=6.023738071184532E-4]:1.77500336675E-1)[&rate=6.023738071184532E-4]:2.859694124497E-1)[&rate=6.023738071184532E-4]:4.464692152255E-1)[&rate=6.023738071184532E-4]:1.421570310133E0)[&rate=6.023738071184532E-4]:8.422995022712E-3,52[&rate=6.023738071184532E-4]:5.496111376846E-1)[&rate=6.023738071184532E-4]:2.446015697094E-1,((((((82[&rate=6.023738071184532E-4]:3.151065837221E-1,((78[&rate=6.023738071184532E-4]:4.629990194742E-2,72[&rate=6.023738071184532E-4]:2.438209372811E-2)[&rate=6.023738071184532E-4]:1.070508598259E-1,79[&rate=6.023738071184532E-4]:1.533507617733E-1)[&rate=6.023738071184532E-4]:1.535366438667E-1)[&rate=6.023738071184532E-4]:4.298573425071E-2,71[&rate=6.023738071184532E-4]:3.224758796167E-1)[&rate=6.023738071184532E-4]:2.365464766606E-1,(80[&rate=6.023738071184532E-4]:1.140926502473E-1,81[&rate=6.023738071184532E-4]:1.140926502473E-1)[&rate=6.023738071184532E-4]:4.641077882218E-1)[&rate=6.023738071184532E-4]:6.987901429033E-2,(77[&rate=6.023738071184532E-4]:6.253641144955E-1,73[&rate=6.023738071184532E-4]:6.308435665502E-1)[&rate=6.023738071184532E-4]:6.655095470225E-2)[&rate=6.023738071184532E-4]:1.985555580967E-1,((76[&rate=6.023738071184532E-4]:5.940318490768E-1,70[&rate=6.023738071184532E-4]:5.556756846933E-1)[&rate=6.023738071184532E-4]:1.115744444683E-1,(75[&rate=6.023738071184532E-4]:6.776833095423E-1,74[&rate=6.023738071184532E-4]:6.776833095423E-1)[&rate=6.023738071184532E-4]:2.792298400278E-2)[&rate=6.023738071184532E-4]:1.903437858041E-1)[&rate=6.023738071184532E-4]:5.126534041742E-1,53[&rate=6.023738071184532E-4]:6.621404249112E-1)[&rate=6.023738071184532E-4]:1.238755611714E-1)[&rate=6.023738071184532E-4]:4.794037242232E-2)[&rate=6.023738071184532E-4]:5.601720764983E-1)[&rate=6.023738071184532E-4]:2.552991186894E-1)[&rate=6.023738071184532E-4]:1.383573810818E-1)[&rate=6.023738071184532E-4]:3.88518362997E-2,33[&rate=6.023738071184532E-4]:2.241489817933E-2)[&rate=6.023738071184532E-4]:1.112525175914E-2)[&rate=6.023738071184532E-4]:9.265989071767E-2);
tree STATE_62480000 [&joint=-20944.221192628942,lnP=-20944.221192628942] = [&R] ((32[&rate=6.338681125328205E-4]:1.250553401924E-2,(34[&rate=6.338681125328205E-4]:2.062089437891E-2,(((36[&rate=6.338681125328205E-4]:3.013412403559E-1,((121[&rate=6.338681125328205E-4]:1.749288144921E0,127[&rate=6.338681125328205E-4]:2.190384035332E0)[&rate=6.338681125328205E-4]:5.349854584134E-1,(35[&rate=6.338681125328205E-4]:2.222236917898E-2,(((128[&rate=6.338681125328205E-4]:1.215988753835E0,(69[&rate=6.338681125328205E-4]:8.877584588721E-1,(118[&rate=6.338681125328205E-4]:7.046715141832E-1,((129[&rate=6.338681125328205E-4]:1.247682042144E-1,(130[&rate=6.338681125328205E-4]:9.688841360795E-2,131[&rate=6.338681125328205E-4]:9.96281396353E-2)[&rate=6.338681125328205E-4]:2.787979060649E-2)[&rate=6.338681125328205E-4]:9.187285287646E-3,132[&rate=6.338681125328205E-4]:1.366952155294E-1)[&rate=6.338681125328205E-4]:4.337297233112E-1)[&rate=6.338681125328205E-4]:1.721280405792E-1)[&rate=6.338681125328205E-4]:4.789152264698E-1)[&rate=6.338681125328205E-4]:7.66105514355E-2,(((64[&rate=6.338681125328205E-4]:2.26521211793E-1,60[&rate=6.338681125328205E-4]:7.58362802863E-2)[&rate=6.338681125328205E-4]:3.508699457213E-2,(65[&rate=6.338681125328205E-4]:1.047753943162E-1,62[&rate=6.338681125328205E-4]:2.965562162339E-1)[&rate=6.338681125328205E-4]:6.147880542258E-3)[&rate=6.338681125328205E-4]:2.803309578153E-1,(61[&rate=6.338681125328205E-4]:8.362936415259E-2,63[&rate=6.338681125328205E-4]:4.253347374155E-2)[&rate=6.338681125328205E-4]:4.994056904389E-1)[&rate=6.338681125328205E-4]:8.492902780763E-1)[&rate=6.338681125328205E-4]:1.869243846018E-1,(((((46[&rate=6.338681125328205E-4]:4.12496572801E-1,43[&rate=6.338681125328205E-4]:4.12496572801E-1)[&rate=6.338681125328205E-4]:1.137935451347E-2,(41[&rate=6.338681125328205E-4]:3.348500356625E-1,(42[&rate=6.338681125328205E-4]:8.334400054139E-2,48[&rate=6.338681125328205E-4]:1.215953666616E-1)[&rate=6.338681125328205E-4]:2.569705159954E-1)[&rate=6.338681125328205E-4]:3.438108290893E-2)[&rate=6.338681125328205E-4]:5.997245458198E-2,(50[&rate=6.338681125328205E-4]:2.823696819307E-1,49[&rate=6.338681125328205E-4]:2.823696819307E-1)[&rate=6.338681125328205E-4]:1.6869181472E-1)[&rate=6.338681125328205E-4]:6.534030550421E-2,((44[&rate=6.338681125328205E-4]:3.389350384098E-1,47[&rate=6.338681125328205E-4]:3.443995192841E-1)[&rate=6.338681125328205E-4]:6.721821321681E-2,51[&rate=6.338681125328205E-4]:3.842953281294E-1)[&rate=6.338681125328205E-4]:1.375709548997E-1)[&rate=6.338681125328205E-4]:5.775979499197E-2,45[&rate=6.338681125328205E-4]:5.987517610812E-1)[&rate=6.338681125328205E-4]:1.073757164997E-1)[&rate=6.338681125328205E-4]:7.146580259446E-2)[&rate=6.338681125328205E-4]:1.360238368952E-1)[&rate=6.338681125328205E-4]:9.651969181593E-2)[&rate=6.338681125328205E-4]:3.506328187364E-1,(38[&rate=6.338681125328205E-4]:8.144583431499E-1,((40[&rate=6.338681125328205E-4]:5.861138871087E-1,((101[&rate=6.338681125328205E-4]:1.233726353568E0,(((((140[&rate=6.338681125328205E-4]:4.427174317633E-1,11[&rate=6.338681125328205E-4]:4.61895513955E-1)[&rate=6.338681125328205E-4]:4.029438449979E-1,(23[&rate=6.338681125328205E-4]:8.684746560385E-1,(20[&rate=6.338681125328205E-4]:4.539314133579E-1,25[&rate=6.338681125328205E-4]:4.731094955496E-1)[&rate=6.338681125328205E-4]:4.063240645985E-1)[&rate=6.338681125328205E-4]:8.129620976364E-2)[&rate=6.338681125328205E-4]:4.001041911215E-1,(102[&rate=6.338681125328205E-4]:1.826643132187E-1,(24[&rate=6.338681125328205E-4]:1.076129756363E0,(1[&rate=6.338681125328205E-4]:2.045925042142E-1,(28[&rate=6.338681125328205E-4]:6.769491937683E-1,21[&rate=6.338681125328205E-4]:6.522916595219E-1)[&rate=6.338681125328205E-4]:3.139446803088E-1)[&rate=6.338681125328205E-4]:9.071533434097E-2)[&rate=6.338681125328205E-4]:2.681783924717E-1)[&rate=6.338681125328205E-4]:1.652581219816E-2)[&rate=6.338681125328205E-4]:2.394072393891E-2,((((((((114[&rate=6.338681125328205E-4]:8.628122337298E-2,104[&rate=6.338681125328205E-4]:1.465551959757E-1)[&rate=6.338681125328205E-4]:2.128976735824E-1,(108[&rate=6.338681125328205E-4]:2.136427527243E-1,107[&rate=6.338681125328205E-4]:2.163824787516E-1)[&rate=6.338681125328205E-4]:1.430703908065E-1)[&rate=6.338681125328205E-4]:1.127614145727E-1,109[&rate=6.338681125328205E-4]:4.913923663225E-1)[&rate=6.338681125328205E-4]:1.254687720188E-1,(13[&rate=6.338681125328205E-4]:2.112196002812E-1,19[&rate=6.338681125328205E-4]:2.495757646648E-1)[&rate=6.338681125328205E-4]:4.083812640875E-1)[&rate=6.338681125328205E-4]:1.319174744781E-2,115[&rate=6.338681125328205E-4]:5.506008309946E-1)[&rate=6.338681125328205E-4]:2.179557145907E-1,((148[&rate=6.338681125328205E-4]:2.474503125002E-1,143[&rate=6.338681125328205E-4]:2.447105864728E-1)[&rate=6.338681125328205E-4]:4.091024877428E-1,((139[&rate=6.338681125328205E-4]:6.46966311998E-1,(111[&rate=6.338681125328205E-4]:1.379646229803E-1,106[&rate=6.338681125328205E-4]:1.215262668159E-1)[&rate=6.338681125328205E-4]:3.336592232643E-1)[&rate=6.338681125328205E-4]:1.156611684304E-1,116[&rate=6.338681125328205E-4]:5.105726859079E-1)[&rate=6.338681125328205E-4]:1.076239499514E-1)[&rate=6.338681125328205E-4]:1.50359909726E-1)[&rate=6.338681125328205E-4]:2.921036380438E-1,((105[&rate=6.338681125328205E-4]:3.628466348503E-1,110[&rate=6.338681125328205E-4]:3.847644430694E-1)[&rate=6.338681125328205E-4]:5.253418816886E-1,((17[&rate=6.338681125328205E-4]:4.706419956084E-1,14[&rate=6.338681125328205E-4]:4.322858312247E-1)[&rate=6.338681125328205E-4]:3.912527435828E-1,(((30[&rate=6.338681125328205E-4]:2.524057869398E-1,4[&rate=6.338681125328205E-4]:7.980304721376E-2)[&rate=6.338681125328205E-4]:3.675541920502E-1,112[&rate=6.338681125328205E-4]:5.048914858391E-1)[&rate=6.338681125328205E-4]:1.788657274048E-1,((9[&rate=6.338681125328205E-4]:2.989469777577E-1,117[&rate=6.338681125328205E-4]:3.099058818674E-1)[&rate=6.338681125328205E-4]:1.016412599113E-1,113[&rate=6.338681125328205E-4]:4.08807415751E-1)[&rate=6.338681125328205E-4]:2.749497974929E-1)[&rate=6.338681125328205E-4]:1.397813615635E-1)[&rate=6.338681125328205E-4]:9.204720200525E-2)[&rate=6.338681125328205E-4]:2.272661876383E-1)[&rate=6.338681125328205E-4]:1.215516299252E-1,(142[&rate=6.338681125328205E-4]:6.564212566321E-1,(144[&rate=6.338681125328205E-4]:3.762023911868E-1,(145[&rate=6.338681125328205E-4]:6.303885630356E-2,141[&rate=6.338681125328205E-4]:6.029913027598E-2)[&rate=6.338681125328205E-4]:3.186429869381E-1)[&rate=6.338681125328205E-4]:2.747394133904E-1)[&rate=6.338681125328205E-4]:7.805850774704E-1)[&rate=6.338681125328205E-4]:3.269985771909E-2)[&rate=6.338681125328205E-4]:1.054148993846E-1,(((((((91[&rate=6.338681125328205E-4]:1.402134896802E-2,90[&rate=6.338681125328205E-4]:1.402134896802E-2)[&rate=6.338681125328205E-4]:7.866929266724E-2,92[&rate=6.338681125328205E-4]:9.269064163526E-2)[&rate=6.338681125328205E-4]:1.196552404997E-1,(((84[&rate=6.338681125328205E-4]:8.83136191755E-3,93[&rate=6.338681125328205E-4]:2.252999205456E-2)[&rate=6.338681125328205E-4]:4.183366426786E-2,(83[&rate=6.338681125328205E-4]:1.119254129004E-2,85[&rate=6.338681125328205E-4]:1.119254129004E-2)[&rate=6.338681125328205E-4]:3.947248489537E-2)[&rate=6.338681125328205E-4]:5.112775874349E-2,86[&rate=6.338681125328205E-4]:1.017927849289E-1)[&rate=6.338681125328205E-4]:9.685446706902E-2)[&rate=6.338681125328205E-4]:2.738865298269E-2,87[&rate=6.338681125328205E-4]:2.260359049806E-1)[&rate=6.338681125328205E-4]:2.514206756008E-2,(88[&rate=6.338681125328205E-4]:7.968729570016E-2,89[&rate=6.338681125328205E-4]:9.338592583718E-2)[&rate=6.338681125328205E-4]:1.714906768405E-1)[&rate=6.338681125328205E-4]:1.048372646001E0,3[&rate=6.338681125328205E-4]:7.598245911447E-1)[&rate=6.338681125328205E-4]:2.56404723959E-2,((18[&rate=6.338681125328205E-4]:6.753621818684E-1,6[&rate=6.338681125328205E-4]:6.123484832383E-1)[&rate=6.338681125328205E-4]:2.516011583094E-3,(10[&rate=6.338681125328205E-4]:4.616452103247E-1,15[&rate=6.338681125328205E-4]:5.000013747081E-1)[&rate=6.338681125328205E-4]:1.696576406611E-1)[&rate=6.338681125328205E-4]:2.226553632397E-1)[&rate=6.338681125328205E-4]:5.403409591724E-1)[&rate=6.338681125328205E-4]:9.106600568825E-1)[&rate=6.338681125328205E-4]:1.402536141576E-1,39[&rate=6.338681125328205E-4]:4.008158087317E-1)[&rate=6.338681125328205E-4]:1.85298078377E-1)[&rate=6.338681125328205E-4]:5.693806395261E-2,((((99[&rate=6.338681125328205E-4]:5.369699588876E-1,96[&rate=6.338681125328205E-4]:5.014508332047E-1)[&rate=6.338681125328205E-4]:8.149516511942E-2,((100[&rate=6.338681125328205E-4]:2.730219164824E-1,94[&rate=6.338681125328205E-4]:2.730219164824E-1)[&rate=6.338681125328205E-4]:5.132497786052E-2,95[&rate=6.338681125328205E-4]:4.09046347895E-1)[&rate=6.338681125328205E-4]:1.984898143635E-1)[&rate=6.338681125328205E-4]:5.904474522747E-2,(98[&rate=6.338681125328205E-4]:6.15660487198E-1,97[&rate=6.338681125328205E-4]:4.162069352855E-1)[&rate=6.338681125328205E-4]:3.999145853922E-2)[&rate=6.338681125328205E-4]:4.626456426322E-2,((147[&rate=6.338681125328205E-4]:4.406085244818E-1,146[&rate=6.338681125328205E-4]:5.034500545364E-1)[&rate=6.338681125328205E-4]:1.355213306234E-1,(((31[&rate=6.338681125328205E-4]:7.698360749699E-1,(((7[&rate=6.338681125328205E-4]:2.012266970622E-1,8[&rate=6.338681125328205E-4]:2.012266970622E-1)[&rate=6.338681125328205E-4]:3.023846361796E-1,26[&rate=6.338681125328205E-4]:6.104606483103E-1)[&rate=6.338681125328205E-4]:4.991792843478E-2,(22[&rate=6.338681125328205E-4]:3.302328865226E-1,27[&rate=6.338681125328205E-4]:3.46671242687E-1)[&rate=6.338681125328205E-4]:3.191867861128E-1)[&rate=6.338681125328205E-4]:6.562188178639E-2)[&rate=6.338681125328205E-4]:1.876580374802E-1,2[&rate=6.338681125328205E-4]:7.30096852176E-1)[&rate=6.338681125328205E-4]:1.522533776055E0,16[&rate=6.338681125328205E-4]:2.381397751519E0)[&rate=6.338681125328205E-4]:2.228479805236E-1)[&rate=6.338681125328205E-4]:5.474840352927E-2)[&rate=6.338681125328205E-4]:6.955074160719E-2)[&rate=6.338681125328205E-4]:2.397124030177E-1)[&rate=6.338681125328205E-4]:3.933058199921E-1)[&rate=6.338681125328205E-4]:1.770268784088E-1,((((59[&rate=6.338681125328205E-4]:3.379415943628E-1,((56[&rate=6.338681125328205E-4]:1.912447107618E-1,55[&rate=6.338681125328205E-4]:1.912447107618E-1)[&rate=6.338681125328205E-4]:6.143545705795E-2,(57[&rate=6.338681125328205E-4]:2.28862155162E-1,((54[&rate=6.338681125328205E-4]:1.134543509823E-1,37[&rate=6.338681125328205E-4]:1.899570832228E-1)[&rate=6.338681125328205E-4]:5.966188556263E-2,58[&rate=6.338681125328205E-4]:2.304932857253E-1)[&rate=6.338681125328205E-4]:1.476231205972E-2)[&rate=6.338681125328205E-4]:3.474697440639E-2)[&rate=6.338681125328205E-4]:7.706470523149E-2)[&rate=6.338681125328205E-4]:1.173497051801E-1,68[&rate=6.338681125328205E-4]:4.06110971674E-1)[&rate=6.338681125328205E-4]:4.413688078677E-1,(125[&rate=6.338681125328205E-4]:7.835658609555E-1,((((133[&rate=6.338681125328205E-4]:5.992246483287E-1,137[&rate=6.338681125328205E-4]:6.403205387397E-1)[&rate=6.338681125328205E-4]:6.664390663084E-2,134[&rate=6.338681125328205E-4]:6.357315686584E-1)[&rate=6.338681125328205E-4]:6.963921213988E-1,(((((((78[&rate=6.338681125328205E-4]:6.417869434211E-2,72[&rate=6.338681125328205E-4]:4.22608861228E-2)[&rate=6.338681125328205E-4]:1.438011772091E-1,79[&rate=6.338681125328205E-4]:2.079798715512E-1)[&rate=6.338681125328205E-4]:2.460501573386E-2,82[&rate=6.338681125328205E-4]:2.408040653672E-1)[&rate=6.338681125328205E-4]:2.124610118746E-1,73[&rate=6.338681125328205E-4]:4.861417895705E-1)[&rate=6.338681125328205E-4]:6.919894252202E-3,((81[&rate=6.338681125328205E-4]:1.874545056994E-2,80[&rate=6.338681125328205E-4]:1.874545056994E-2)[&rate=6.338681125328205E-4]:3.246968768204E-1,(77[&rate=6.338681125328205E-4]:3.476903198581E-1,71[&rate=6.338681125328205E-4]:2.84676621228E-1)[&rate=6.338681125328205E-4]:3.95876239706E-2)[&rate=6.338681125328205E-4]:1.003042879393E-1)[&rate=6.338681125328205E-4]:3.423712363683E-1,(75[&rate=6.338681125328205E-4]:7.417550027299E-1,((76[&rate=6.338681125328205E-4]:3.777967839108E-1,70[&rate=6.338681125328205E-4]:3.394406195273E-1)[&rate=6.338681125328205E-4]:3.100952505615E-2,74[&rate=6.338681125328205E-4]:4.088063089669E-1)[&rate=6.338681125328205E-4]:3.32948693763E-1)[&rate=6.338681125328205E-4]:9.367791746111E-2)[&rate=6.338681125328205E-4]:4.867254471365E-1,53[&rate=6.338681125328205E-4]:5.756953087155E-1)[&rate=6.338681125328205E-4]:4.485870674674E-3)[&rate=6.338681125328205E-4]:8.636245695382E-2,((103[&rate=6.338681125328205E-4]:7.214610305801E-1,(29[&rate=6.338681125328205E-4]:4.361897841608E-1,(5[&rate=6.338681125328205E-4]:8.813541355139E-2,12[&rate=6.338681125328205E-4]:1.264915779349E-1)[&rate=6.338681125328205E-4]:2.028488911575E-1)[&rate=6.338681125328205E-4]:5.181479587481E-1)[&rate=6.338681125328205E-4]:1.231801519743E0,52[&rate=6.338681125328205E-4]:2.889688157624E-1)[&rate=6.338681125328205E-4]:3.85771541893E-1)[&rate=6.338681125328205E-4]:3.274047382727E-1)[&rate=6.338681125328205E-4]:2.305805852529E-1)[&rate=6.338681125328205E-4]:3.904227389222E-1,((66[&rate=6.338681125328205E-4]:3.517464648821E-1,(((138[&rate=6.338681125328205E-4]:1.56517729682E-1,136[&rate=6.338681125328205E-4]:2.501088036682E-2)[&rate=6.338681125328205E-4]:4.940478235313E-1,135[&rate=6.338681125328205E-4]:4.505655532133E-1)[&rate=6.338681125328205E-4]:9.249760360821E-1,((119[&rate=6.338681125328205E-4]:1.63376475835E0,120[&rate=6.338681125328205E-4]:1.537874347391E0)[&rate=6.338681125328205E-4]:7.677341063938E-2,126[&rate=6.338681125328205E-4]:9.248356463452E-1)[&rate=6.338681125328205E-4]:1.294862578584E-2)[&rate=6.338681125328205E-4]:6.61136382436E-1)[&rate=6.338681125328205E-4]:4.555585784612E-2,(67[&rate=6.338681125328205E-4]:2.409676428677E-1,(124[&rate=6.338681125328205E-4]:1.726993658477E-1,(122[&rate=6.338681125328205E-4]:1.664847040135E-1,123[&rate=6.338681125328205E-4]:1.664847040135E-1)[&rate=6.338681125328205E-4]:8.946902271386E-3)[&rate=6.338681125328205E-4]:5.668085869235E-1)[&rate=6.338681125328205E-4]:1.563346798605E-1)[&rate=6.338681125328205E-4]:2.928795579634E-1)[&rate=6.338681125328205E-4]:9.224371434368E-2)[&rate=6.338681125328205E-4]:1.012089979737E-1)[&rate=6.338681125328205E-4]:1.380244785941E-2)[&rate=6.338681125328205E-4]:5.800225106098E-2,33[&rate=6.338681125328205E-4]:7.598723713493E-2);
tree STATE_62490000 [&joint=-20966.695339894835,lnP=-20966.695339894835] = [&R] ((((((57[&rate=5.588261066191684E-4]:3.097234277124E-1,((56[&rate=5.588261066191684E-4]:1.911393032525E-1,55[&rate=5.588261066191684E-4]:1.911393032525E-1)[&rate=5.588261066191684E-4]:2.519565086791E-2,((54[&rate=5.588261066191684E-4]:1.527433801451E-1,59[&rate=5.588261066191684E-4]:1.909947462653E-1)[&rate=5.588261066191684E-4]:2.247402132935E-2,(37[&rate=5.588261066191684E-4]:2.434584541785E-1,58[&rate=5.588261066191684E-4]:2.243327711184E-1)[&rate=5.588261066191684E-4]:8.261679536337E-3)[&rate=5.588261066191684E-4]:1.106290783743E-2)[&rate=5.588261066191684E-4]:8.245951184322E-2)[&rate=5.588261066191684E-4]:2.049774055974E-1,68[&rate=5.588261066191684E-4]:4.627882650038E-1)[&rate=5.588261066191684E-4]:6.430823149281E-1,(125[&rate=5.588261066191684E-4]:1.022190829689E0,((((103[&rate=5.588261066191684E-4]:6.649314487159E-1,(29[&rate=5.588261066191684E-4]:4.425789281027E-1,(5[&rate=5.588261066191684E-4]:7.314554009333E-2,12[&rate=5.588261066191684E-4]:1.115017044768E-1)[&rate=5.588261066191684E-4]:2.242279085573E-1)[&rate=5.588261066191684E-4]:4.552292329421E-1)[&rate=5.588261066191684E-4]:1.61683008884E0,52[&rate=5.588261066191684E-4]:6.174678029952E-1)[&rate=5.588261066191684E-4]:1.496632951786E-1,((137[&rate=5.588261066191684E-4]:3.889024068433E-1,134[&rate=5.588261066191684E-4]:3.176695301311E-1)[&rate=5.588261066191684E-4]:2.723840066151E-1,133[&rate=5.588261066191684E-4]:6.201905230474E-1)[&rate=5.588261066191684E-4]:9.208233507832E-1)[&rate=5.588261066191684E-4]:2.900968259827E-2,((((77[&rate=5.588261066191684E-4]:5.491511932383E-1,(81[&rate=5.588261066191684E-4]:1.226615899975E-1,80[&rate=5.588261066191684E-4]:1.226615899975E-1)[&rate=5.588261066191684E-4]:3.826539868023E-1)[&rate=5.588261066191684E-4]:5.184279718024E-3,(((82[&rate=5.588261066191684E-4]:2.094609216629E-1,79[&rate=5.588261066191684E-4]:2.012417435808E-1)[&rate=5.588261066191684E-4]:7.488564628563E-3,(78[&rate=5.588261066191684E-4]:5.963749111025E-2,72[&rate=5.588261066191684E-4]:3.771968289093E-2)[&rate=5.588261066191684E-4]:1.490928170992E-1)[&rate=5.588261066191684E-4]:2.164465440188E-2,(73[&rate=5.588261066191684E-4]:1.407324178651E-1,71[&rate=5.588261066191684E-4]:7.223926718023E-2)[&rate=5.588261066191684E-4]:1.30738435157E-1)[&rate=5.588261066191684E-4]:2.883440719889E-1)[&rate=5.588261066191684E-4]:2.000557830036E-1,(75[&rate=5.588261066191684E-4]:4.921039066757E-1,((74[&rate=5.588261066191684E-4]:3.530984741563E-1,76[&rate=5.588261066191684E-4]:3.530984741563E-1)[&rate=5.588261066191684E-4]:1.389694026734E-2,70[&rate=5.588261066191684E-4]:3.286392500402E-1)[&rate=5.588261066191684E-4]:1.251084922521E-1)[&rate=5.588261066191684E-4]:2.677668013389E-1)[&rate=5.588261066191684E-4]:6.160926895932E-1,53[&rate=5.588261066191684E-4]:6.295003389957E-1)[&rate=5.588261066191684E-4]:1.58443720465E-1)[&rate=5.588261066191684E-4]:4.446292838898E-1)[&rate=5.588261066191684E-4]:2.503464169093E-1)[&rate=5.588261066191684E-4]:3.685510682073E-1,((66[&rate=5.588261066191684E-4]:3.409647957182E-1,(((119[&rate=5.588261066191684E-4]:1.114511171637E0,(120[&rate=5.588261066191684E-4]:8.194716128614E-1,((138[&rate=5.588261066191684E-4]:1.86359093815E-1,136[&rate=5.588261066191684E-4]:5.485224449978E-2)[&rate=5.588261066191684E-4]:4.683521647792E-1,135[&rate=5.588261066191684E-4]:4.547112585942E-1)[&rate=5.588261066191684E-4]:1.127055597467E-1)[&rate=5.588261066191684E-4]:1.991491478164E-1)[&rate=5.588261066191684E-4]:6.74597052818E-1,126[&rate=5.588261066191684E-4]:1.003405701811E0)[&rate=5.588261066191684E-4]:5.042111687788E-1,(67[&rate=5.588261066191684E-4]:1.552328455865E-1,(122[&rate=5.588261066191684E-4]:2.560134648069E-1,(123[&rate=5.588261066191684E-4]:1.054457195591E-1,124[&rate=5.588261066191684E-4]:1.02713479122E-1)[&rate=5.588261066191684E-4]:1.505677452478E-1)[&rate=5.588261066191684E-4]:4.004919311203E-1)[&rate=5.588261066191684E-4]:1.052098353182E-1)[&rate=5.588261066191684E-4]:8.052211481355E-2)[&rate=5.588261066191684E-4]:3.811795673286E-1,(((127[&rate=5.588261066191684E-4]:2.351756610552E0,121[&rate=5.588261066191684E-4]:1.910660720141E0)[&rate=5.588261066191684E-4]:3.436277538127E-1,(((45[&rate=5.588261066191684E-4]:5.862418751413E-1,(51[&rate=5.588261066191684E-4]:4.848719431942E-1,((((48[&rate=5.588261066191684E-4]:3.551406910554E-1,(41[&rate=5.588261066191684E-4]:2.465894333944E-1,42[&rate=5.588261066191684E-4]:2.520539142687E-1)[&rate=5.588261066191684E-4]:6.483541066654E-2)[&rate=5.588261066191684E-4]:4.486486416481E-2,46[&rate=5.588261066191684E-4]:4.109345169688E-1)[&rate=5.588261066191684E-4]:2.425320005035E-3,43[&rate=5.588261066191684E-4]:4.133598369738E-1)[&rate=5.588261066191684E-4]:6.772549901552E-2,(((50[&rate=5.588261066191684E-4]:2.906754988337E-1,49[&rate=5.588261066191684E-4]:2.906754988337E-1)[&rate=5.588261066191684E-4]:6.051548745859E-2,47[&rate=5.588261066191684E-4]:3.839778715381E-1)[&rate=5.588261066191684E-4]:4.574145178699E-2,44[&rate=5.588261066191684E-4]:4.242548424508E-1)[&rate=5.588261066191684E-4]:5.136601266426E-2)[&rate=5.588261066191684E-4]:3.110901157637E-2)[&rate=5.588261066191684E-4]:8.224424888694E-2)[&rate=5.588261066191684E-4]:2.693013477771E-1,(36[&rate=5.588261066191684E-4]:4.119241323423E-2,((((62[&rate=5.588261066191684E-4]:2.119211413668E-1,60[&rate=5.588261066191684E-4]:2.014031944909E-2)[&rate=5.588261066191684E-4]:2.447645228924E-1,(65[&rate=5.588261066191684E-4]:2.577053406709E-1,64[&rate=5.588261066191684E-4]:4.083902721776E-1)[&rate=5.588261066191684E-4]:7.199501670557E-3)[&rate=5.588261066191684E-4]:3.332020102966E-1,(61[&rate=5.588261066191684E-4]:1.772315154767E-1,63[&rate=5.588261066191684E-4]:1.361356250657E-1)[&rate=5.588261066191684E-4]:6.126561590792E-1)[&rate=5.588261066191684E-4]:4.762703977408E-1,(128[&rate=5.588261066191684E-4]:1.099759954619E0,((118[&rate=5.588261066191684E-4]:7.032948651638E-1,69[&rate=5.588261066191684E-4]:7.142537692734E-1)[&rate=5.588261066191684E-4]:2.527622139822E-2,((129[&rate=5.588261066191684E-4]:3.858303139979E-2,132[&rate=5.588261066191684E-4]:4.132275742715E-2)[&rate=5.588261066191684E-4]:2.303803230633E-1,(130[&rate=5.588261066191684E-4]:2.316114465766E-1,131[&rate=5.588261066191684E-4]:2.343511726039E-1)[&rate=5.588261066191684E-4]:3.735190788649E-2)[&rate=5.588261066191684E-4]:3.22621430729E-1)[&rate=5.588261066191684E-4]:5.109148954545E-1)[&rate=5.588261066191684E-4]:2.667209028019E-2)[&rate=5.588261066191684E-4]:3.969521491568E-1)[&rate=5.588261066191684E-4]:1.055552411535E-1)[&rate=5.588261066191684E-4]:1.414150429595E-3,35[&rate=5.588261066191684E-4]:1.015864623516E-1)[&rate=5.588261066191684E-4]:2.667461434185E-2)[&rate=5.588261066191684E-4]:3.208638457524E-1,(38[&rate=5.588261066191684E-4]:8.437237101042E-1,((((146[&rate=5.588261066191684E-4]:5.080718371421E-1,(((((7[&rate=5.588261066191684E-4]:3.974791438457E-1,8[&rate=5.588261066191684E-4]:3.974791438457E-1)[&rate=5.588261066191684E-4]:1.705678217395E-1,26[&rate=5.588261066191684E-4]:6.748962806537E-1)[&rate=5.588261066191684E-4]:1.701353210542E-1,((22[&rate=5.588261066191684E-4]:3.692657562693E-1,27[&rate=5.588261066191684E-4]:3.857041124337E-1)[&rate=5.588261066191684E-4]:3.502816642569E-1,31[&rate=5.588261066191684E-4]:7.743419410743E-1)[&rate=5.588261066191684E-4]:1.145252770721E-1)[&rate=5.588261066191684E-4]:2.668910590597E-1,2[&rate=5.588261066191684E-4]:9.28361016932E-1)[&rate=5.588261066191684E-4]:1.405314254922E0,39[&rate=5.588261066191684E-4]:3.769494690243E-1)[&rate=5.588261066191684E-4]:1.090378888291E-2)[&rate=5.588261066191684E-4]:1.038167133547E-2,((101[&rate=5.588261066191684E-4]:6.290479203016E-1,((((142[&rate=5.588261066191684E-4]:5.866822852157E-1,(144[&rate=5.588261066191684E-4]:4.399235451567E-1,(141[&rate=5.588261066191684E-4]:1.011287587389E-1,145[&rate=5.588261066191684E-4]:1.038684847665E-1)[&rate=5.588261066191684E-4]:3.415345124451E-1)[&rate=5.588261066191684E-4]:1.412792880041E-1)[&rate=5.588261066191684E-4]:7.452675225408E-1,(((((13[&rate=5.588261066191684E-4]:2.626081979168E-1,19[&rate=5.588261066191684E-4]:3.009643623005E-1)[&rate=5.588261066191684E-4]:3.675591309424E-1,115[&rate=5.588261066191684E-4]:5.479755480374E-1)[&rate=5.588261066191684E-4]:2.396664901099E-1,(((108[&rate=5.588261066191684E-4]:3.196981100723E-1,107[&rate=5.588261066191684E-4]:3.224378360997E-1)[&rate=5.588261066191684E-4]:2.068051742945E-1,(114[&rate=5.588261066191684E-4]:3.362320116836E-1,104[&rate=5.588261066191684E-4]:3.965059842864E-1)[&rate=5.588261066191684E-4]:1.327370261078E-1)[&rate=5.588261066191684E-4]:5.124906453395E-2,109[&rate=5.588261066191684E-4]:5.996701571199E-1)[&rate=5.588261066191684E-4]:2.674239358219E-1)[&rate=5.588261066191684E-4]:1.760916740047E-1,((148[&rate=5.588261066191684E-4]:2.634358103138E-1,143[&rate=5.588261066191684E-4]:2.606960842864E-1)[&rate=5.588261066191684E-4]:3.400097358093E-1,(116[&rate=5.588261066191684E-4]:2.852759603818E-1,((106[&rate=5.588261066191684E-4]:2.688562306411E-1,139[&rate=5.588261066191684E-4]:4.606370525589E-1)[&rate=5.588261066191684E-4]:2.604348158511E-2,111[&rate=5.588261066191684E-4]:3.113380683906E-1)[&rate=5.588261066191684E-4]:5.065022075836E-2)[&rate=5.588261066191684E-4]:2.798134213576E-1)[&rate=5.588261066191684E-4]:3.986443304126E-1)[&rate=5.588261066191684E-4]:3.530599146591E-2,((17[&rate=5.588261066191684E-4]:3.316085424001E-1,14[&rate=5.588261066191684E-4]:2.932523780164E-1)[&rate=5.588261066191684E-4]:4.319816657834E-1,((((30[&rate=5.588261066191684E-4]:5.120263607478E-1,4[&rate=5.588261066191684E-4]:3.394236210218E-1)[&rate=5.588261066191684E-4]:2.091295533115E-1,((113[&rate=5.588261066191684E-4]:4.573698970091E-1,112[&rate=5.588261066191684E-4]:4.573698970091E-1)[&rate=5.588261066191684E-4]:1.025926600185E-1,117[&rate=5.588261066191684E-4]:5.627022830551E-1)[&rate=5.588261066191684E-4]:4.612486388092E-2)[&rate=5.588261066191684E-4]:3.093569262411E-2,9[&rate=5.588261066191684E-4]:6.288039354505E-1)[&rate=5.588261066191684E-4]:1.500479537503E-2,(105[&rate=5.588261066191684E-4]:5.429123536044E-1,110[&rate=5.588261066191684E-4]:5.648301618235E-1)[&rate=5.588261066191684E-4]:8.171829502944E-2)[&rate=5.588261066191684E-4]:7.320613489217E-2)[&rate=5.588261066191684E-4]:3.5599744064E-1)[&rate=5.588261066191684E-4]:7.811558359041E-2)[&rate=5.588261066191684E-4]:1.897160824118E-1,(((140[&rate=5.588261066191684E-4]:6.835517706077E-1,11[&rate=5.588261066191684E-4]:7.027298527994E-1)[&rate=5.588261066191684E-4]:1.411819934845E-1,(23[&rate=5.588261066191684E-4]:7.158752741162E-1,(20[&rate=5.588261066191684E-4]:5.824663433639E-1,25[&rate=5.588261066191684E-4]:6.016444255556E-1)[&rate=5.588261066191684E-4]:1.251897526702E-1)[&rate=5.588261066191684E-4]:2.12968079017E-1)[&rate=5.588261066191684E-4]:4.119190451437E-1,(102[&rate=5.588261066191684E-4]:1.103614506717E-1,((28[&rate=5.588261066191684E-4]:8.332825247771E-1,21[&rate=5.588261066191684E-4]:8.086249905306E-1)[&rate=5.588261066191684E-4]:2.173817175111E-1,(1[&rate=5.588261066191684E-4]:1.317202631881E-1,24[&rate=5.588261066191684E-4]:9.125421809964E-1)[&rate=5.588261066191684E-4]:1.326426092371E-1)[&rate=5.588261066191684E-4]:2.268204960546E-1)[&rate=5.588261066191684E-4]:7.971601609842E-2)[&rate=5.588261066191684E-4]:8.501308093228E-2)[&rate=5.588261066191684E-4]:1.47854836961E-1,(((3[&rate=5.588261066191684E-4]:4.976400638262E-1,18[&rate=5.588261066191684E-4]:6.127085569768E-1)[&rate=5.588261066191684E-4]:3.331936717071E-1,((10[&rate=5.588261066191684E-4]:3.125152067157E-1,15[&rate=5.588261066191684E-4]:3.508713710992E-1)[&rate=5.588261066191684E-4]:3.414478709127E-1,6[&rate=5.588261066191684E-4]:6.37524721464E-1)[&rate=5.588261066191684E-4]:2.453638085898E-1)[&rate=5.588261066191684E-4]:5.25757808509E-2,((((86[&rate=5.588261066191684E-4]:1.098882492391E-1,83[&rate=5.588261066191684E-4]:1.098882492391E-1)[&rate=5.588261066191684E-4]:1.711626970379E-2,(93[&rate=5.588261066191684E-4]:1.082047733385E-1,(84[&rate=5.588261066191684E-4]:8.594861663872E-2,85[&rate=5.588261066191684E-4]:8.594861663872E-2)[&rate=5.588261066191684E-4]:8.557526562812E-3)[&rate=5.588261066191684E-4]:3.249837574141E-2)[&rate=5.588261066191684E-4]:1.120387210104E-1,((91[&rate=5.588261066191684E-4]:2.832706548215E-2,90[&rate=5.588261066191684E-4]:2.832706548215E-2)[&rate=5.588261066191684E-4]:1.922522681417E-2,92[&rate=5.588261066191684E-4]:4.755229229632E-2)[&rate=5.588261066191684E-4]:2.05189577794E-1)[&rate=5.588261066191684E-4]:1.004670385652E-1,(87[&rate=5.588261066191684E-4]:1.956030520417E-1,(88[&rate=5.588261066191684E-4]:1.417634446164E-2,89[&rate=5.588261066191684E-4]:2.787497459865E-2)[&rate=5.588261066191684E-4]:1.8142670758E-1)[&rate=5.588261066191684E-4]:1.439072264769E-1)[&rate=5.588261066191684E-4]:1.083625265263E0)[&rate=5.588261066191684E-4]:5.367961422519E-1)[&rate=5.588261066191684E-4]:2.115819876931E-1)[&rate=5.588261066191684E-4]:7.160853651354E-1,40[&rate=5.588261066191684E-4]:3.719691264432E-1)[&rate=5.588261066191684E-4]:2.626580279948E-2)[&rate=5.588261066191684E-4]:1.244275092672E-1,(147[&rate=5.588261066191684E-4]:4.229222268713E-1,16[&rate=5.588261066191684E-4]:2.451038103808E0)[&rate=5.588261066191684E-4]:1.571172608189E-1)[&rate=5.588261066191684E-4]:2.190498734082E-1,((99[&rate=5.588261066191684E-4]:5.381125892669E-1,96[&rate=5.588261066191684E-4]:5.025934635841E-1)[&rate=5.588261066191684E-4]:2.440830201551E-1,(((100[&rate=5.588261066191684E-4]:2.390066581852E-1,94[&rate=5.588261066191684E-4]:2.390066581852E-1)[&rate=5.588261066191684E-4]:1.066158661959E-1,95[&rate=5.588261066191684E-4]:4.303219779332E-1)[&rate=5.588261066191684E-4]:2.795881850654E-1,(98[&rate=5.588261066191684E-4]:6.810445247851E-1,97[&rate=5.588261066191684E-4]:4.815909728726E-1)[&rate=5.588261066191684E-4]:1.793667646476E-2)[&rate=5.588261066191684E-4]:6.135648467493E-2)[&rate=5.588261066191684E-4]:1.097899265396E-1)[&rate=5.588261066191684E-4]:1.703174091151E-1)[&rate=5.588261066191684E-4]:2.077666588572E-1)[&rate=5.588261066191684E-4]:2.73019440601E-1)[&rate=5.588261066191684E-4]:2.045566473201E-1)[&rate=5.588261066191684E-4]:3.688830811508E-2,(34[&rate=5.588261066191684E-4]:4.335724156166E-2,32[&rate=5.588261066191684E-4]:2.143943334257E-2)[&rate=5.588261066191684E-4]:5.721837829027E-2)[&rate=5.588261066191684E-4]:1.015452779014E-1,33[&rate=5.588261066191684E-4]:1.85682541589E-1);
tree STATE_62500000 [&joint=-20980.069744931563,lnP=-20980.069744931563] = [&R] (((33[&rate=5.556539517505093E-4]:1.406203625174E-2,(34[&rate=5.556539517505093E-4]:1.965765723881E-3,((((59[&rate=5.556539517505093E-4]:3.07106060433E-1,((57[&rate=5.556539517505093E-4]:1.179678256739E-1,37[&rate=5.556539517505093E-4]:1.53486951357E-1)[&rate=5.556539517505093E-4]:9.022655543926E-2,((54[&rate=5.556539517505093E-4]:1.134500726519E-1,58[&rate=5.556539517505093E-4]:1.708271218322E-1)[&rate=5.556539517505093E-4]:6.166240344132E-3,(56[&rate=5.556539517505093E-4]:1.2936644567E-1,55[&rate=5.556539517505093E-4]:1.2936644567E-1)[&rate=5.556539517505093E-4]:2.030451213463E-2)[&rate=5.556539517505093E-4]:4.759446155983E-2)[&rate=5.556539517505093E-4]:1.01643919757E-1)[&rate=5.556539517505093E-4]:1.41606106964E-1,68[&rate=5.556539517505093E-4]:3.995318395281E-1)[&rate=5.556539517505093E-4]:5.382681392692E-1,(125[&rate=5.556539517505093E-4]:9.194191381423E-1,(((((79[&rate=5.556539517505093E-4]:6.129111895159E-1,(78[&rate=5.556539517505093E-4]:2.392926158443E-1,(72[&rate=5.556539517505093E-4]:1.892417720031E-1,82[&rate=5.556539517505093E-4]:2.193787583045E-1)[&rate=5.556539517505093E-4]:2.813303562189E-2)[&rate=5.556539517505093E-4]:3.736185736716E-1)[&rate=5.556539517505093E-4]:1.063867011861E-1,(((77[&rate=5.556539517505093E-4]:3.781497456937E-1,73[&rate=5.556539517505093E-4]:3.836291977484E-1)[&rate=5.556539517505093E-4]:1.28410568923E-1,71[&rate=5.556539517505093E-4]:4.435466159865E-1)[&rate=5.556539517505093E-4]:2.073751148272E-1,(81[&rate=5.556539517505093E-4]:3.630536039766E-1,80[&rate=5.556539517505093E-4]:3.630536039766E-1)[&rate=5.556539517505093E-4]:3.070462090289E-1)[&rate=5.556539517505093E-4]:4.097889961423E-2)[&rate=5.556539517505093E-4]:1.162082817624E-1,(75[&rate=5.556539517505093E-4]:5.307208544943E-1,(76[&rate=5.556539517505093E-4]:3.913442774385E-1,(74[&rate=5.556539517505093E-4]:2.677493017683E-1,70[&rate=5.556539517505093E-4]:2.293931373848E-1)[&rate=5.556539517505093E-4]:1.235949756702E-1)[&rate=5.556539517505093E-4]:1.393765770558E-1)[&rate=5.556539517505093E-4]:3.458812083809E-1)[&rate=5.556539517505093E-4]:5.603755492478E-1,(53[&rate=5.556539517505093E-4]:5.409516652043E-1,((133[&rate=5.556539517505093E-4]:7.76220599856E-1,137[&rate=5.556539517505093E-4]:8.17316490267E-1)[&rate=5.556539517505093E-4]:5.917472360062E-2,134[&rate=5.556539517505093E-4]:8.052583371555E-1)[&rate=5.556539517505093E-4]:4.876358387159E-1)[&rate=5.556539517505093E-4]:1.495628883066E-1)[&rate=5.556539517505093E-4]:1.240825673674E-1,((103[&rate=5.556539517505093E-4]:5.37116026327E-1,(29[&rate=5.556539517505093E-4]:5.395265934113E-1,(5[&rate=5.556539517505093E-4]:1.833053405249E-1,12[&rate=5.556539517505093E-4]:2.216615049084E-1)[&rate=5.556539517505093E-4]:2.110157734344E-1)[&rate=5.556539517505093E-4]:2.304661452445E-1)[&rate=5.556539517505093E-4]:1.885967858086E0,52[&rate=5.556539517505093E-4]:7.58790149852E-1)[&rate=5.556539517505093E-4]:6.400369233773E-2)[&rate=5.556539517505093E-4]:3.152045309252E-1)[&rate=5.556539517505093E-4]:1.850475073217E-1)[&rate=5.556539517505093E-4]:2.406466236378E-1,(((((128[&rate=5.556539517505093E-4]:1.113819706663E0,((69[&rate=5.556539517505093E-4]:6.791998686106E-1,118[&rate=5.556539517505093E-4]:6.68240964501E-1)[&rate=5.556539517505093E-4]:3.076652435719E-1,(((131[&rate=5.556539517505093E-4]:5.087480731994E-2,130[&rate=5.556539517505093E-4]:4.813508129258E-2)[&rate=5.556539517505093E-4]:1.665411695419E-1,132[&rate=5.556539517505093E-4]:2.174159768619E-1)[&rate=5.556539517505093E-4]:8.302701892105E-3,129[&rate=5.556539517505093E-4]:2.229789527266E-1)[&rate=5.556539517505093E-4]:6.159409539763E-1)[&rate=5.556539517505093E-4]:2.776395259875E-1)[&rate=5.556539517505093E-4]:3.28705255588E-2,((65[&rate=5.556539517505093E-4]:1.388813375375E-1,((64[&rate=5.556539517505093E-4]:2.033889536467E-1,62[&rate=5.556539517505093E-4]:2.444848440578E-1)[&rate=5.556539517505093E-4]:6.839113048074E-2,60[&rate=5.556539517505093E-4]:1.210951526208E-1)[&rate=5.556539517505093E-4]:1.778618491675E-2)[&rate=5.556539517505093E-4]:2.786100601008E-1,(61[&rate=5.556539517505093E-4]:2.658954873479E-1,63[&rate=5.556539517505093E-4]:2.247995969369E-1)[&rate=5.556539517505093E-4]:3.433767322081E-1)[&rate=5.556539517505093E-4]:6.771440400631E-1)[&rate=5.556539517505093E-4]:4.239709531652E-1,(((45[&rate=5.556539517505093E-4]:4.09738962391E-1,47[&rate=5.556539517505093E-4]:4.179356837024E-1)[&rate=5.556539517505093E-4]:1.523507595369E-1,((((42[&rate=5.556539517505093E-4]:2.683981111208E-1,(41[&rate=5.556539517505093E-4]:2.51663265017E-1,48[&rate=5.556539517505093E-4]:2.953791120115E-1)[&rate=5.556539517505093E-4]:1.127036522956E-2)[&rate=5.556539517505093E-4]:4.27672390505E-2,43[&rate=5.556539517505093E-4]:3.6034567804E-1)[&rate=5.556539517505093E-4]:6.814356019434E-3,46[&rate=5.556539517505093E-4]:3.671600340595E-1)[&rate=5.556539517505093E-4]:1.23276452766E-1,((50[&rate=5.556539517505093E-4]:2.815968730523E-1,49[&rate=5.556539517505093E-4]:2.815968730523E-1)[&rate=5.556539517505093E-4]:1.575687476048E-1,51[&rate=5.556539517505093E-4]:4.446301015313E-1)[&rate=5.556539517505093E-4]:1.848398092266E-2)[&rate=5.556539517505093E-4]:7.984995641387E-2)[&rate=5.556539517505093E-4]:1.238891672995E-1,44[&rate=5.556539517505093E-4]:6.887111296646E-1)[&rate=5.556539517505093E-4]:1.112860838682E-1)[&rate=5.556539517505093E-4]:1.522571430568E-1,(36[&rate=5.556539517505093E-4]:1.731193268766E-1,(35[&rate=5.556539517505093E-4]:9.755900809905E-2,(127[&rate=5.556539517505093E-4]:2.166238827542E0,121[&rate=5.556539517505093E-4]:1.725142937131E0)[&rate=5.556539517505093E-4]:4.984434682279E-1)[&rate=5.556539517505093E-4]:2.898497631184E-2)[&rate=5.556539517505093E-4]:6.760722074521E-2)[&rate=5.556539517505093E-4]:1.635970735526E-1,(38[&rate=5.556539517505093E-4]:5.43730277379E-1,((((40[&rate=5.556539517505093E-4]:4.633869300288E-1,(39[&rate=5.556539517505093E-4]:4.433547874194E-1,147[&rate=5.556539517505093E-4]:5.007318365997E-1)[&rate=5.556539517505093E-4]:2.003214260935E-2)[&rate=5.556539517505093E-4]:4.580560677041E-2,((((31[&rate=5.556539517505093E-4]:7.389509476872E-1,((7[&rate=5.556539517505093E-4]:1.217759950455E-1,8[&rate=5.556539517505093E-4]:1.217759950455E-1)[&rate=5.556539517505093E-4]:3.744375710995E-1,26[&rate=5.556539517505093E-4]:6.030628812135E-1)[&rate=5.556539517505093E-4]:9.205245003527E-2)[&rate=5.556539517505093E-4]:9.215959036219E-2,(22[&rate=5.556539517505093E-4]:4.008708888819E-1,27[&rate=5.556539517505093E-4]:4.173092450463E-1)[&rate=5.556539517505093E-4]:3.754451286194E-1)[&rate=5.556539517505093E-4]:9.509681093287E-2,2[&rate=5.556539517505093E-4]:6.988100887082E-1)[&rate=5.556539517505093E-4]:1.61801976709E0,16[&rate=5.556539517505093E-4]:2.445596979086E0)[&rate=5.556539517505093E-4]:1.490884838305E-1)[&rate=5.556539517505093E-4]:2.694522170642E-2,((101[&rate=5.556539517505093E-4]:1.175565550692E0,((((((((13[&rate=5.556539517505093E-4]:3.345611823382E-1,19[&rate=5.556539517505093E-4]:3.729173467219E-1)[&rate=5.556539517505093E-4]:3.263121016613E-1,115[&rate=5.556539517505093E-4]:5.786815031777E-1)[&rate=5.556539517505093E-4]:1.879580524472E-1,((107[&rate=5.556539517505093E-4]:6.558364479041E-1,(108[&rate=5.556539517505093E-4]:5.97010064172E-1,(114[&rate=5.556539517505093E-4]:1.370897263537E-1,104[&rate=5.556539517505093E-4]:1.973636989565E-1)[&rate=5.556539517505093E-4]:4.023860912428E-1)[&rate=5.556539517505093E-4]:5.608665770479E-2)[&rate=5.556539517505093E-4]:8.047832019569E-3,109[&rate=5.556539517505093E-4]:6.830623621154E-1)[&rate=5.556539517505093E-4]:1.63029248304E-1)[&rate=5.556539517505093E-4]:2.135186254487E-1,(((148[&rate=5.556539517505093E-4]:3.520683155822E-1,143[&rate=5.556539517505093E-4]:3.493285895548E-1)[&rate=5.556539517505093E-4]:2.051690082077E-1,116[&rate=5.556539517505093E-4]:5.188811594062E-1)[&rate=5.556539517505093E-4]:1.891770060712E-1,((111[&rate=5.556539517505093E-4]:5.187927918154E-2,139[&rate=5.556539517505093E-4]:2.272217449349E-1)[&rate=5.556539517505093E-4]:3.772017104828E-1,106[&rate=5.556539517505093E-4]:4.126426335E-1)[&rate=5.556539517505093E-4]:3.556895045802E-1)[&rate=5.556539517505093E-4]:2.721000155962E-1)[&rate=5.556539517505093E-4]:1.39992186779E-1,((105[&rate=5.556539517505093E-4]:5.959437747165E-1,110[&rate=5.556539517505093E-4]:6.178615829356E-1)[&rate=5.556539517505093E-4]:2.412381497388E-1,(((113[&rate=5.556539517505093E-4]:5.148494120891E-1,(((30[&rate=5.556539517505093E-4]:2.867106184384E-1,4[&rate=5.556539517505093E-4]:1.141078787124E-1)[&rate=5.556539517505093E-4]:2.919790147329E-1,112[&rate=5.556539517505093E-4]:4.636211400205E-1)[&rate=5.556539517505093E-4]:3.248883848117E-2,117[&rate=5.556539517505093E-4]:4.988497045292E-1)[&rate=5.556539517505093E-4]:1.873943358746E-2)[&rate=5.556539517505093E-4]:1.482546379193E-1,9[&rate=5.556539517505093E-4]:6.548848719263E-1)[&rate=5.556539517505093E-4]:1.389115334735E-1,(17[&rate=5.556539517505093E-4]:4.718259750961E-1,14[&rate=5.556539517505093E-4]:4.334698107124E-1)[&rate=5.556539517505093E-4]:3.685457727695E-1)[&rate=5.556539517505093E-4]:6.256360124727E-2)[&rate=5.556539517505093E-4]:3.377629639453E-1)[&rate=5.556539517505093E-4]:2.066132691261E-1,(142[&rate=5.556539517505093E-4]:3.862939965515E-1,(144[&rate=5.556539517505093E-4]:2.444890452343E-1,(145[&rate=5.556539517505093E-4]:1.943981182809E-1,141[&rate=5.556539517505093E-4]:1.916583922533E-1)[&rate=5.556539517505093E-4]:5.557037900836E-2)[&rate=5.556539517505093E-4]:1.363254992623E-1)[&rate=5.556539517505093E-4]:1.195264160975E0)[&rate=5.556539517505093E-4]:8.221864492151E-2,(((24[&rate=5.556539517505093E-4]:9.357667188185E-1,((28[&rate=5.556539517505093E-4]:5.890153248001E-1,21[&rate=5.556539517505093E-4]:5.643577905536E-1)[&rate=5.556539517505093E-4]:2.747335743128E-1,1[&rate=5.556539517505093E-4]:7.744752924988E-2)[&rate=5.556539517505093E-4]:7.749727176042E-2)[&rate=5.556539517505093E-4]:5.562276347201E-1,102[&rate=5.556539517505093E-4]:3.303505179223E-1)[&rate=5.556539517505093E-4]:1.386119293719E-2,((140[&rate=5.556539517505093E-4]:6.223625688069E-1,11[&rate=5.556539517505093E-4]:6.415406509987E-1)[&rate=5.556539517505093E-4]:7.163202235685E-2,(23[&rate=5.556539517505093E-4]:6.285160345939E-1,(20[&rate=5.556539517505093E-4]:3.214868215648E-1,25[&rate=5.556539517505093E-4]:3.406649037565E-1)[&rate=5.556539517505093E-4]:2.98810034947E-1)[&rate=5.556539517505093E-4]:1.695881456108E-1)[&rate=5.556539517505093E-4]:6.967924621614E-1)[&rate=5.556539517505093E-4]:7.298974912303E-2)[&rate=5.556539517505093E-4]:1.535524315742E-1,((((((93[&rate=5.556539517505093E-4]:8.072642117244E-2,84[&rate=5.556539517505093E-4]:6.702779103543E-2)[&rate=5.556539517505093E-4]:1.129248363102E-1,((85[&rate=5.556539517505093E-4]:1.19112940786E-1,83[&rate=5.556539517505093E-4]:1.19112940786E-1)[&rate=5.556539517505093E-4]:4.059679999334E-2,86[&rate=5.556539517505093E-4]:1.597097407793E-1)[&rate=5.556539517505093E-4]:2.02428865663E-2)[&rate=5.556539517505093E-4]:3.696895067317E-2,((91[&rate=5.556539517505093E-4]:3.007711606951E-2,90[&rate=5.556539517505093E-4]:3.007711606951E-2)[&rate=5.556539517505093E-4]:6.262553279191E-2,92[&rate=5.556539517505093E-4]:9.270264886141E-2)[&rate=5.556539517505093E-4]:1.379175592944E-1)[&rate=5.556539517505093E-4]:6.660712222564E-2,87[&rate=5.556539517505093E-4]:2.835287002444E-1)[&rate=5.556539517505093E-4]:8.082381908362E-2,(88[&rate=5.556539517505093E-4]:2.991611042545E-2,89[&rate=5.556539517505093E-4]:4.361474056246E-2)[&rate=5.556539517505093E-4]:3.344364089026E-1)[&rate=5.556539517505093E-4]:9.55411485579E-1,((10[&rate=5.556539517505093E-4]:4.155240814267E-1,15[&rate=5.556539517505093E-4]:4.538802458102E-1)[&rate=5.556539517505093E-4]:3.377637354074E-1,(6[&rate=5.556539517505093E-4]:6.658415276811E-1,(3[&rate=5.556539517505093E-4]:2.5685837314E-1,18[&rate=5.556539517505093E-4]:3.719268662906E-1)[&rate=5.556539517505093E-4]:3.569283600206E-1)[&rate=5.556539517505093E-4]:7.100793298863E-2)[&rate=5.556539517505093E-4]:9.524331136059E-2)[&rate=5.556539517505093E-4]:7.879761880194E-1)[&rate=5.556539517505093E-4]:6.102911111901E-1)[&rate=5.556539517505093E-4]:3.336018322984E-1,146[&rate=5.556539517505093E-4]:6.562218032313E-1)[&rate=5.556539517505093E-4]:1.345345092121E-4)[&rate=5.556539517505093E-4]:3.017112701218E-2,((97[&rate=5.556539517505093E-4]:2.965269162319E-1,(99[&rate=5.556539517505093E-4]:3.826824673975E-1,96[&rate=5.556539517505093E-4]:3.471633417146E-1)[&rate=5.556539517505093E-4]:1.351559242442E-1)[&rate=5.556539517505093E-4]:1.10168689658E-1,(98[&rate=5.556539517505093E-4]:5.902242063784E-1,((100[&rate=5.556539517505093E-4]:2.853942039358E-1,94[&rate=5.556539517505093E-4]:2.853942039358E-1)[&rate=5.556539517505093E-4]:2.952820274226E-2,95[&rate=5.556539517505093E-4]:3.996218602302E-1)[&rate=5.556539517505093E-4]:2.01531307897E-1)[&rate=5.556539517505093E-4]:1.592495142397E-2)[&rate=5.556539517505093E-4]:8.857502826166E-2)[&rate=5.556539517505093E-4]:4.572740279029E-2)[&rate=5.556539517505093E-4]:4.163834478452E-1)[&rate=5.556539517505093E-4]:2.729776859541E-1)[&rate=5.556539517505093E-4]:2.342534996911E-1)[&rate=5.556539517505093E-4]:2.853462669223E-2)[&rate=5.556539517505093E-4]:9.944254539929E-3,32[&rate=5.556539517505093E-4]:1.852683873695E-2)[&rate=5.556539517505093E-4]:1.858617898641E-2,((((120[&rate=5.556539517505093E-4]:8.611110512212E-1,119[&rate=5.556539517505093E-4]:9.570014621801E-1)[&rate=5.556539517505093E-4]:6.251659657401E-1,((138[&rate=5.556539517505093E-4]:2.050281163508E-1,136[&rate=5.556539517505093E-4]:7.352126703555E-2)[&rate=5.556539517505093E-4]:4.696129738579E-1,135[&rate=5.556539517505093E-4]:4.746410902086E-1)[&rate=5.556539517505093E-4]:7.595811322323E-1)[&rate=5.556539517505093E-4]:2.248167216995E-1,126[&rate=5.556539517505093E-4]:1.021281626976E0)[&rate=5.556539517505093E-4]:4.929178415202E-1,((67[&rate=5.556539517505093E-4]:3.054079620977E-2,(122[&rate=5.556539517505093E-4]:1.637848498615E-1,(123[&rate=5.556539517505093E-4]:1.419136155917E-2,124[&rate=5.556539517505093E-4]:1.145912112204E-2)[&rate=5.556539517505093E-4]:1.495934883023E-1)[&rate=5.556539517505093E-4]:3.68028496689E-1)[&rate=5.556539517505093E-4]:1.7514343838E-1,66[&rate=5.556539517505093E-4]:2.056842345898E-1)[&rate=5.556539517505093E-4]:6.134104422142E-2)[&rate=5.556539517505093E-4]:6.550192457613E-1);
tree STATE_62510000 [&joint=-20968.363283486215,lnP=-20968.363283486215] = [&R] ((32[&rate=5.894114593655261E-4]:1.437135812963E-2,((((((59[&rate=5.894114593655261E-4]:2.983439931829E-1,((58[&rate=5.894114593655261E-4]:2.001039479686E-1,(37[&rate=5.894114593655261E-4]:1.230739370955E-1,54[&rate=5.894114593655261E-4]:4.657120485502E-2)[&rate=5.894114593655261E-4]:9.615569393326E-2)[&rate=5.894114593655261E-4]:1.381734548155E-2,(57[&rate=5.894114593655261E-4]:1.600826546615E-1,(56[&rate=5.894114593655261E-4]:1.078162638308E-1,55[&rate=5.894114593655261E-4]:1.078162638308E-1)[&rate=5.894114593655261E-4]:4.133742908196E-2)[&rate=5.894114593655261E-4]:3.744519616568E-2)[&rate=5.894114593655261E-4]:1.035483827928E-1)[&rate=5.894114593655261E-4]:6.904361584742E-2,68[&rate=5.894114593655261E-4]:3.182072811613E-1)[&rate=5.894114593655261E-4]:5.930940014401E-1,(125[&rate=5.894114593655261E-4]:8.187874351327E-1,((((81[&rate=5.894114593655261E-4]:2.417183950234E-1,80[&rate=5.894114593655261E-4]:2.417183950234E-1)[&rate=5.894114593655261E-4]:3.057865282844E-1,((79[&rate=5.894114593655261E-4]:4.128744642655E-1,((72[&rate=5.894114593655261E-4]:6.010026740331E-2,78[&rate=5.894114593655261E-4]:8.201807562262E-2)[&rate=5.894114593655261E-4]:2.887137036096E-1,82[&rate=5.894114593655261E-4]:3.789509573143E-1)[&rate=5.894114593655261E-4]:4.214268503334E-2)[&rate=5.894114593655261E-4]:1.133013856653E-1,((71[&rate=5.894114593655261E-4]:3.593341452355E-1,77[&rate=5.894114593655261E-4]:4.223478438657E-1)[&rate=5.894114593655261E-4]:1.98891455386E-2,73[&rate=5.894114593655261E-4]:4.47716441459E-1)[&rate=5.894114593655261E-4]:1.195552988827E-1)[&rate=5.894114593655261E-4]:2.954825145928E-2)[&rate=5.894114593655261E-4]:3.106165412733E-1,(75[&rate=5.894114593655261E-4]:6.659711362537E-1,(76[&rate=5.894114593655261E-4]:5.933883420784E-1,(74[&rate=5.894114593655261E-4]:5.338321681103E-1,70[&rate=5.894114593655261E-4]:4.954760037268E-1)[&rate=5.894114593655261E-4]:5.955617396805E-2)[&rate=5.894114593655261E-4]:7.258279417539E-2)[&rate=5.894114593655261E-4]:2.414653968205E-1)[&rate=5.894114593655261E-4]:5.345301455651E-1,(53[&rate=5.894114593655261E-4]:4.586724276191E-1,(52[&rate=5.894114593655261E-4]:4.39275777855E-1,(((137[&rate=5.894114593655261E-4]:3.171970465046E-1,134[&rate=5.894114593655261E-4]:2.459641697924E-1)[&rate=5.894114593655261E-4]:2.802940929313E-1,133[&rate=5.894114593655261E-4]:5.563952490249E-1)[&rate=5.894114593655261E-4]:2.965925781934E-1,(103[&rate=5.894114593655261E-4]:6.584544388802E-1,(29[&rate=5.894114593655261E-4]:4.337893157665E-1,(5[&rate=5.894114593655261E-4]:1.512875581468E-1,12[&rate=5.894114593655261E-4]:1.896437225302E-1)[&rate=5.894114593655261E-4]:1.372962781678E-1)[&rate=5.894114593655261E-4]:4.575418354424E-1)[&rate=5.894114593655261E-4]:1.084944347242E0)[&rate=5.894114593655261E-4]:3.601707262935E-1)[&rate=5.894114593655261E-4]:2.759337107542E-2)[&rate=5.894114593655261E-4]:2.368311924081E-1)[&rate=5.894114593655261E-4]:3.336663287667E-1)[&rate=5.894114593655261E-4]:2.591805141355E-1)[&rate=5.894114593655261E-4]:2.198358108537E-1,(66[&rate=5.894114593655261E-4]:4.582388781858E-1,((119[&rate=5.894114593655261E-4]:1.838327902568E0,((((138[&rate=5.894114593655261E-4]:2.132290525029E-1,136[&rate=5.894114593655261E-4]:8.17222031877E-2)[&rate=5.894114593655261E-4]:4.158068144834E-1,135[&rate=5.894114593655261E-4]:4.290358669862E-1)[&rate=5.894114593655261E-4]:2.61188741869E-1,120[&rate=5.894114593655261E-4]:9.422794033757E-1)[&rate=5.894114593655261E-4]:7.060905642015E-1,126[&rate=5.894114593655261E-4]:9.585578558923E-1)[&rate=5.894114593655261E-4]:9.406752403239E-2)[&rate=5.894114593655261E-4]:6.465724183604E-1,(67[&rate=5.894114593655261E-4]:4.03387833106E-1,(122[&rate=5.894114593655261E-4]:2.944241055064E-1,(123[&rate=5.894114593655261E-4]:5.977265623141E-2,124[&rate=5.894114593655261E-4]:5.704041579428E-2)[&rate=5.894114593655261E-4]:2.346514492749E-1)[&rate=5.894114593655261E-4]:6.102362779403E-1)[&rate=5.894114593655261E-4]:4.863577549409E-2)[&rate=5.894114593655261E-4]:6.21526958572E-3)[&rate=5.894114593655261E-4]:1.25177577497E-1)[&rate=5.894114593655261E-4]:5.930362269931E-2,((((128[&rate=5.894114593655261E-4]:1.314195225872E0,(((69[&rate=5.894114593655261E-4]:5.555081023352E-1,((132[&rate=5.894114593655261E-4]:6.833497653538E-2,129[&rate=5.894114593655261E-4]:6.559525050802E-2)[&rate=5.894114593655261E-4]:6.70937844526E-2,(130[&rate=5.894114593655261E-4]:7.857290514745E-2,131[&rate=5.894114593655261E-4]:8.131263117481E-2)[&rate=5.894114593655261E-4]:5.411612981317E-2)[&rate=5.894114593655261E-4]:2.74873861895E-1)[&rate=5.894114593655261E-4]:2.010242958372E-1,118[&rate=5.894114593655261E-4]:7.455734940627E-1)[&rate=5.894114593655261E-4]:6.294816343927E-1,(((62[&rate=5.894114593655261E-4]:1.982007322913E-1,60[&rate=5.894114593655261E-4]:6.41991037352E-3)[&rate=5.894114593655261E-4]:3.01674696122E-1,(64[&rate=5.894114593655261E-4]:3.51216004112E-1,65[&rate=5.894114593655261E-4]:2.005310726053E-1)[&rate=5.894114593655261E-4]:1.075635338902E-1)[&rate=5.894114593655261E-4]:2.664391810789E-1,(61[&rate=5.894114593655261E-4]:1.499115953449E-1,63[&rate=5.894114593655261E-4]:1.088157049339E-1)[&rate=5.894114593655261E-4]:6.164030141473E-1)[&rate=5.894114593655261E-4]:6.087405189633E-1)[&rate=5.894114593655261E-4]:7.886612481343E-2)[&rate=5.894114593655261E-4]:2.522004798211E-1,(45[&rate=5.894114593655261E-4]:5.952043448742E-1,((43[&rate=5.894114593655261E-4]:3.946356604782E-1,((48[&rate=5.894114593655261E-4]:2.644736957911E-1,(42[&rate=5.894114593655261E-4]:2.217841540189E-1,41[&rate=5.894114593655261E-4]:2.163196731447E-1)[&rate=5.894114593655261E-4]:4.438175651923E-3)[&rate=5.894114593655261E-4]:9.314298846227E-2,46[&rate=5.894114593655261E-4]:3.685456460018E-1)[&rate=5.894114593655261E-4]:2.609001447634E-2)[&rate=5.894114593655261E-4]:1.385864079124E-1,((44[&rate=5.894114593655261E-4]:2.960360968985E-1,47[&rate=5.894114593655261E-4]:3.015005777728E-1)[&rate=5.894114593655261E-4]:2.234240610306E-1,(51[&rate=5.894114593655261E-4]:4.216190156067E-1,(50[&rate=5.894114593655261E-4]:2.731719150587E-1,49[&rate=5.894114593655261E-4]:2.731719150587E-1)[&rate=5.894114593655261E-4]:1.429826196737E-1)[&rate=5.894114593655261E-4]:7.598321882514E-2)[&rate=5.894114593655261E-4]:8.297429587208E-3)[&rate=5.894114593655261E-4]:7.017899779504E-2)[&rate=5.894114593655261E-4]:1.977951485272E-1)[&rate=5.894114593655261E-4]:1.317594383789E-1,(((127[&rate=5.894114593655261E-4]:2.271139423742E0,121[&rate=5.894114593655261E-4]:1.830043533331E0)[&rate=5.894114593655261E-4]:3.477096292648E-1,36[&rate=5.894114593655261E-4]:9.83011078012E-2)[&rate=5.894114593655261E-4]:3.98629260034E-2,35[&rate=5.894114593655261E-4]:9.158869133883E-2)[&rate=5.894114593655261E-4]:7.779932944505E-2)[&rate=5.894114593655261E-4]:4.406427984152E-1,(38[&rate=5.894114593655261E-4]:7.566609410659E-1,(((((100[&rate=5.894114593655261E-4]:2.589098044706E-1,94[&rate=5.894114593655261E-4]:2.589098044706E-1)[&rate=5.894114593655261E-4]:9.225785959373E-2,95[&rate=5.894114593655261E-4]:4.358671176164E-1)[&rate=5.894114593655261E-4]:1.737627391681E-1,((96[&rate=5.894114593655261E-4]:3.452383305534E-1,99[&rate=5.894114593655261E-4]:3.807574562362E-1)[&rate=5.894114593655261E-4]:7.024657207221E-2,98[&rate=5.894114593655261E-4]:4.291461048112E-1)[&rate=5.894114593655261E-4]:1.695547902246E-1)[&rate=5.894114593655261E-4]:3.170831942029E-2,((97[&rate=5.894114593655261E-4]:2.122986921363E-1,((39[&rate=5.894114593655261E-4]:1.878556462993E-1,16[&rate=5.894114593655261E-4]:2.273348572417E0)[&rate=5.894114593655261E-4]:6.983214949119E-2,((2[&rate=5.894114593655261E-4]:2.405281995728E-1,31[&rate=5.894114593655261E-4]:4.679254598468E-1)[&rate=5.894114593655261E-4]:3.89005588943E-1,((22[&rate=5.894114593655261E-4]:3.621649992276E-1,27[&rate=5.894114593655261E-4]:3.78603355392E-1)[&rate=5.894114593655261E-4]:3.250430540061E-1,((7[&rate=5.894114593655261E-4]:1.833206326105E-1,8[&rate=5.894114593655261E-4]:1.833206326105E-1)[&rate=5.894114593655261E-4]:2.786732310247E-1,26[&rate=5.894114593655261E-4]:5.688431787037E-1)[&rate=5.894114593655261E-4]:1.293237786397E-1)[&rate=5.894114593655261E-4]:1.14928475008E-1)[&rate=5.894114593655261E-4]:1.584879810104E0)[&rate=5.894114593655261E-4]:2.564914771205E-2)[&rate=5.894114593655261E-4]:1.285691996411E-1,(101[&rate=5.894114593655261E-4]:6.726101844227E-1,(((((24[&rate=5.894114593655261E-4]:1.019072429242E0,((28[&rate=5.894114593655261E-4]:6.320854115357E-1,21[&rate=5.894114593655261E-4]:6.074278772892E-1)[&rate=5.894114593655261E-4]:2.273483075284E-1,1[&rate=5.894114593655261E-4]:7.313234920113E-2)[&rate=5.894114593655261E-4]:1.651181622324E-1)[&rate=5.894114593655261E-4]:3.629573919058E-1,102[&rate=5.894114593655261E-4]:2.203859855312E-1)[&rate=5.894114593655261E-4]:1.102468185384E-1,((140[&rate=5.894114593655261E-4]:6.230331803482E-1,11[&rate=5.894114593655261E-4]:6.422112625399E-1)[&rate=5.894114593655261E-4]:1.804119912318E-1,(23[&rate=5.894114593655261E-4]:7.128372036836E-1,(20[&rate=5.894114593655261E-4]:5.895990400934E-1,25[&rate=5.894114593655261E-4]:6.087771222851E-1)[&rate=5.894114593655261E-4]:1.150189855081E-1)[&rate=5.894114593655261E-4]:1.947175569373E-1)[&rate=5.894114593655261E-4]:5.737629749554E-1)[&rate=5.894114593655261E-4]:7.898562052027E-2,((((((13[&rate=5.894114593655261E-4]:3.543874980594E-1,19[&rate=5.894114593655261E-4]:3.927436624431E-1)[&rate=5.894114593655261E-4]:1.864887675075E-1,115[&rate=5.894114593655261E-4]:4.58684484745E-1)[&rate=5.894114593655261E-4]:3.186847013681E-1,(((114[&rate=5.894114593655261E-4]:1.096384459671E-1,104[&rate=5.894114593655261E-4]:1.699124185699E-1)[&rate=5.894114593655261E-4]:4.461452752592E-1,(107[&rate=5.894114593655261E-4]:1.864979167905E-1,108[&rate=5.894114593655261E-4]:1.837581907631E-1)[&rate=5.894114593655261E-4]:4.295597770386E-1)[&rate=5.894114593655261E-4]:4.097940318316E-2,109[&rate=5.894114593655261E-4]:6.76215179204E-1)[&rate=5.894114593655261E-4]:1.806060617036E-1)[&rate=5.894114593655261E-4]:4.478935410854E-1,((116[&rate=5.894114593655261E-4]:5.930603938433E-1,(148[&rate=5.894114593655261E-4]:2.618814029404E-1,143[&rate=5.894114593655261E-4]:2.591416769131E-1)[&rate=5.894114593655261E-4]:3.695351552865E-1)[&rate=5.894114593655261E-4]:7.017992929769E-2,(106[&rate=5.894114593655261E-4]:5.436033743478E-1,(111[&rate=5.894114593655261E-4]:2.181001273776E-1,139[&rate=5.894114593655261E-4]:3.93442593131E-1)[&rate=5.894114593655261E-4]:3.419416031346E-1)[&rate=5.894114593655261E-4]:1.799109213959E-1)[&rate=5.894114593655261E-4]:5.620224040575E-1)[&rate=5.894114593655261E-4]:5.828721116225E-2,(((113[&rate=5.894114593655261E-4]:6.94410585477E-1,117[&rate=5.894114593655261E-4]:6.971503115046E-1)[&rate=5.894114593655261E-4]:3.701782568971E-2,(105[&rate=5.894114593655261E-4]:5.664571375189E-1,110[&rate=5.894114593655261E-4]:5.88374945738E-1)[&rate=5.894114593655261E-4]:1.375740133741E-1)[&rate=5.894114593655261E-4]:5.382389330327E-1,((((30[&rate=5.894114593655261E-4]:2.644052664836E-1,4[&rate=5.894114593655261E-4]:9.180252675761E-2)[&rate=5.894114593655261E-4]:3.900431728934E-1,9[&rate=5.894114593655261E-4]:5.311607681441E-1)[&rate=5.894114593655261E-4]:5.245944721186E-2,112[&rate=5.894114593655261E-4]:5.91839393438E-1)[&rate=5.894114593655261E-4]:7.973444545365E-2,(17[&rate=5.894114593655261E-4]:4.053747930219E-1,14[&rate=5.894114593655261E-4]:3.670186286382E-1)[&rate=5.894114593655261E-4]:3.045552102535E-1)[&rate=5.894114593655261E-4]:5.980935053078E-1)[&rate=5.894114593655261E-4]:9.607437498314E-2)[&rate=5.894114593655261E-4]:4.626212730251E-2,(142[&rate=5.894114593655261E-4]:7.274524867439E-1,(145[&rate=5.894114593655261E-4]:3.131245073166E-1,(144[&rate=5.894114593655261E-4]:2.250271095187E-1,141[&rate=5.894114593655261E-4]:2.277668355461E-1)[&rate=5.894114593655261E-4]:8.261794574293E-2)[&rate=5.894114593655261E-4]:4.143279794273E-1)[&rate=5.894114593655261E-4]:8.571540994674E-1)[&rate=5.894114593655261E-4]:7.15871808443E-2)[&rate=5.894114593655261E-4]:8.716465203244E-2,(((3[&rate=5.894114593655261E-4]:4.80678956179E-1,18[&rate=5.894114593655261E-4]:5.957474493296E-1)[&rate=5.894114593655261E-4]:1.522906149933E-1,((((83[&rate=5.894114593655261E-4]:1.270037004664E-1,(86[&rate=5.894114593655261E-4]:8.894570968468E-2,93[&rate=5.894114593655261E-4]:1.026443398217E-1)[&rate=5.894114593655261E-4]:3.805799078173E-2)[&rate=5.894114593655261E-4]:1.155647419745E-2,(84[&rate=5.894114593655261E-4]:9.460962776564E-2,85[&rate=5.894114593655261E-4]:9.460962776564E-2)[&rate=5.894114593655261E-4]:4.395054689821E-2)[&rate=5.894114593655261E-4]:1.112246270334E-1,(87[&rate=5.894114593655261E-4]:2.146629847202E-1,((91[&rate=5.894114593655261E-4]:8.22371382917E-2,90[&rate=5.894114593655261E-4]:8.22371382917E-2)[&rate=5.894114593655261E-4]:2.978172572658E-2,92[&rate=5.894114593655261E-4]:1.120188640183E-1)[&rate=5.894114593655261E-4]:1.16342750839E-1)[&rate=5.894114593655261E-4]:3.512181697707E-2)[&rate=5.894114593655261E-4]:6.197854663669E-2,(88[&rate=5.894114593655261E-4]:8.893530936501E-2,89[&rate=5.894114593655261E-4]:1.02633939502E-1)[&rate=5.894114593655261E-4]:2.22828038969E-1)[&rate=5.894114593655261E-4]:8.609322502355E-1)[&rate=5.894114593655261E-4]:3.063154264566E-2,((10[&rate=5.894114593655261E-4]:5.574175405835E-1,15[&rate=5.894114593655261E-4]:5.957737049669E-1)[&rate=5.894114593655261E-4]:5.997838625996E-2,6[&rate=5.894114593655261E-4]:6.00957570679E-1)[&rate=5.894114593655261E-4]:1.146983376594E-1)[&rate=5.894114593655261E-4]:8.304422367769E-1)[&rate=5.894114593655261E-4]:1.813065598553E-1)[&rate=5.894114593655261E-4]:7.124601177147E-1)[&rate=5.894114593655261E-4]:9.008777076616E-2)[&rate=5.894114593655261E-4]:6.2014908589E-2,((40[&rate=5.894114593655261E-4]:4.79373923321E-1,146[&rate=5.894114593655261E-4]:5.995925025559E-1)[&rate=5.894114593655261E-4]:3.05050510972E-2,147[&rate=5.894114593655261E-4]:5.672560235985E-1)[&rate=5.894114593655261E-4]:5.412984808058E-2)[&rate=5.894114593655261E-4]:2.609581294962E-1)[&rate=5.894114593655261E-4]:4.557353246487E-1)[&rate=5.894114593655261E-4]:3.268925918302E-2)[&rate=5.894114593655261E-4]:2.425541942784E-1,34[&rate=5.894114593655261E-4]:2.226057403044E-2)[&rate=5.894114593655261E-4]:1.402859231828E-2)[&rate=5.894114593655261E-4]:3.109935622139E-2,33[&rate=5.894114593655261E-4]:5.095016640574E-2);
tree STATE_62520000 [&joint=-20994.02514303245,lnP=-20994.02514303245] = [&R] ((34[&rate=5.595317641023142E-4]:5.734705612128E-2,(32[&rate=5.595317641023142E-4]:1.251651136084E-2,(((67[&rate=5.595317641023142E-4]:2.565135955254E-1,(124[&rate=5.595317641023142E-4]:3.264604744089E-1,(122[&rate=5.595317641023142E-4]:2.953552347043E-1,123[&rate=5.595317641023142E-4]:2.953552347043E-1)[&rate=5.595317641023142E-4]:3.383748014171E-2)[&rate=5.595317641023142E-4]:4.2859343102E-1)[&rate=5.595317641023142E-4]:1.348484615115E-1,(66[&rate=5.595317641023142E-4]:3.696677849107E-1,(((119[&rate=5.595317641023142E-4]:1.100047622072E0,120[&rate=5.595317641023142E-4]:1.004157211113E0)[&rate=5.595317641023142E-4]:5.07913181988E-2,((138[&rate=5.595317641023142E-4]:2.907544440728E-1,136[&rate=5.595317641023142E-4]:1.592475947576E-1)[&rate=5.595317641023142E-4]:2.725949033543E-1,135[&rate=5.595317641023142E-4]:3.633493474271E-1)[&rate=5.595317641023142E-4]:4.395443873644E-1)[&rate=5.595317641023142E-4]:9.039777561197E-1,126[&rate=5.595317641023142E-4]:1.269114173747E0)[&rate=5.595317641023142E-4]:3.477278008489E-1)[&rate=5.595317641023142E-4]:2.169427212615E-2)[&rate=5.595317641023142E-4]:4.509695772843E-1,(((((121[&rate=5.595317641023142E-4]:2.022558454232E0,127[&rate=5.595317641023142E-4]:2.463654344643E0)[&rate=5.595317641023142E-4]:1.15689467789E-1,35[&rate=5.595317641023142E-4]:1.222052476095E-2)[&rate=5.595317641023142E-4]:3.290470879779E-1,((((((((65[&rate=5.595317641023142E-4]:1.573115009225E-1,64[&rate=5.595317641023142E-4]:3.079964324292E-1)[&rate=5.595317641023142E-4]:6.946279705897E-2,60[&rate=5.595317641023142E-4]:2.267742979815E-1)[&rate=5.595317641023142E-4]:1.299901861431E-3,62[&rate=5.595317641023142E-4]:4.198550217607E-1)[&rate=5.595317641023142E-4]:2.718362624355E-1,(61[&rate=5.595317641023142E-4]:1.039722719598E-1,63[&rate=5.595317641023142E-4]:6.287638154876E-2)[&rate=5.595317641023142E-4]:5.877190122364E-1)[&rate=5.595317641023142E-4]:5.261609490738E-1,128[&rate=5.595317641023142E-4]:1.078126205873E0)[&rate=5.595317641023142E-4]:3.382722808622E-1,((131[&rate=5.595317641023142E-4]:5.111280047562E-1,(130[&rate=5.595317641023142E-4]:3.395010197904E-1,(132[&rate=5.595317641023142E-4]:2.223391419252E-2,129[&rate=5.595317641023142E-4]:1.949418816516E-2)[&rate=5.595317641023142E-4]:3.200068316252E-1)[&rate=5.595317641023142E-4]:1.688872589384E-1)[&rate=5.595317641023142E-4]:4.861644507136E-1,(69[&rate=5.595317641023142E-4]:4.970524019796E-1,118[&rate=5.595317641023142E-4]:4.860934978699E-1)[&rate=5.595317641023142E-4]:6.454455329424E-1)[&rate=5.595317641023142E-4]:4.245854833198E-1)[&rate=5.595317641023142E-4]:1.199779310845E-1,(45[&rate=5.595317641023142E-4]:6.385274279077E-1,(((50[&rate=5.595317641023142E-4]:3.97837489218E-1,49[&rate=5.595317641023142E-4]:3.97837489218E-1)[&rate=5.595317641023142E-4]:8.67855698562E-2,(51[&rate=5.595317641023142E-4]:4.05625534849E-1,(44[&rate=5.595317641023142E-4]:2.541172711818E-1,47[&rate=5.595317641023142E-4]:2.59581752056E-1)[&rate=5.595317641023142E-4]:1.733661871645E-1)[&rate=5.595317641023142E-4]:8.446200509951E-2)[&rate=5.595317641023142E-4]:5.256603641985E-2,(((42[&rate=5.595317641023142E-4]:2.652780463632E-1,48[&rate=5.595317641023142E-4]:3.035294124834E-1)[&rate=5.595317641023142E-4]:9.728673965378E-2,41[&rate=5.595317641023142E-4]:3.571003051427E-1)[&rate=5.595317641023142E-4]:1.006978116011E-1,(46[&rate=5.595317641023142E-4]:4.109493505781E-1,43[&rate=5.595317641023142E-4]:4.109493505781E-1)[&rate=5.595317641023142E-4]:1.014935749088E-1)[&rate=5.595317641023142E-4]:5.7533055253E-2)[&rate=5.595317641023142E-4]:7.674816847929E-2)[&rate=5.595317641023142E-4]:1.244527776203E-1)[&rate=5.595317641023142E-4]:1.484050917387E-1,36[&rate=5.595317641023142E-4]:2.025897287361E-1)[&rate=5.595317641023142E-4]:1.852532264685E-1)[&rate=5.595317641023142E-4]:1.290523736186E-1,(38[&rate=5.595317641023142E-4]:8.149474703476E-1,(((((((100[&rate=5.595317641023142E-4]:2.026264224637E-1,94[&rate=5.595317641023142E-4]:2.026264224637E-1)[&rate=5.595317641023142E-4]:2.138054457761E-2,95[&rate=5.595317641023142E-4]:3.087064205933E-1)[&rate=5.595317641023142E-4]:1.954103392194E-1,(96[&rate=5.595317641023142E-4]:4.009864992223E-1,99[&rate=5.595317641023142E-4]:4.365056249051E-1)[&rate=5.595317641023142E-4]:7.854009665613E-2)[&rate=5.595317641023142E-4]:8.885576817018E-3,98[&rate=5.595317641023142E-4]:5.02073374881E-1)[&rate=5.595317641023142E-4]:9.216935292186E-2,40[&rate=5.595317641023142E-4]:4.658274272566E-1)[&rate=5.595317641023142E-4]:4.644324816244E-2,(((97[&rate=5.595317641023142E-4]:1.158538755992E-1,16[&rate=5.595317641023142E-4]:2.272385053083E0)[&rate=5.595317641023142E-4]:1.953780910893E-1,(((7[&rate=5.595317641023142E-4]:4.00632944334E-1,8[&rate=5.595317641023142E-4]:4.00632944334E-1)[&rate=5.595317641023142E-4]:7.470050240979E-2,26[&rate=5.595317641023142E-4]:5.821827618123E-1)[&rate=5.595317641023142E-4]:3.896079735824E-1,((22[&rate=5.595317641023142E-4]:4.912586838818E-1,27[&rate=5.595317641023142E-4]:5.076970400462E-1)[&rate=5.595317641023142E-4]:3.852832363627E-1,(2[&rate=5.595317641023142E-4]:5.19593954321E-1,31[&rate=5.595317641023142E-4]:7.469912145951E-1)[&rate=5.595317641023142E-4]:1.843452261975E-1)[&rate=5.595317641023142E-4]:8.428991104059E-2)[&rate=5.595317641023142E-4]:1.550766929325E0)[&rate=5.595317641023142E-4]:1.0991430289E-1,(39[&rate=5.595317641023142E-4]:4.756896641615E-1,147[&rate=5.595317641023142E-4]:5.330667133418E-1)[&rate=5.595317641023142E-4]:1.649485678322E-2)[&rate=5.595317641023142E-4]:2.008615447438E-2)[&rate=5.595317641023142E-4]:5.009862777453E-2,((101[&rate=5.595317641023142E-4]:6.935174974665E-1,((((24[&rate=5.595317641023142E-4]:1.107411046045E0,((28[&rate=5.595317641023142E-4]:6.95035655029E-1,21[&rate=5.595317641023142E-4]:6.703781207826E-1)[&rate=5.595317641023142E-4]:1.899021909171E-1,1[&rate=5.595317641023142E-4]:9.863647608322E-2)[&rate=5.595317641023142E-4]:2.27952652154E-1)[&rate=5.595317641023142E-4]:4.234327784985E-1,(((140[&rate=5.595317641023142E-4]:4.943540250027E-1,11[&rate=5.595317641023142E-4]:5.135321071944E-1)[&rate=5.595317641023142E-4]:3.588810221991E-1,(23[&rate=5.595317641023142E-4]:5.814789441781E-1,(20[&rate=5.595317641023142E-4]:5.615341433788E-1,25[&rate=5.595317641023142E-4]:5.807122255705E-1)[&rate=5.595317641023142E-4]:1.172562271727E-2)[&rate=5.595317641023142E-4]:3.758656920646E-1)[&rate=5.595317641023142E-4]:4.336335732464E-1,102[&rate=5.595317641023142E-4]:2.402932779824E-1)[&rate=5.595317641023142E-4]:1.289067109452E-1)[&rate=5.595317641023142E-4]:2.867304991275E-2,((142[&rate=5.595317641023142E-4]:6.217470298387E-1,((145[&rate=5.595317641023142E-4]:4.119556541333E-1,144[&rate=5.595317641023142E-4]:4.064762020783E-1)[&rate=5.595317641023142E-4]:6.707373733409E-2,141[&rate=5.595317641023142E-4]:4.762896654398E-1)[&rate=5.595317641023142E-4]:1.427176383714E-1)[&rate=5.595317641023142E-4]:9.447437359659E-1,((((((114[&rate=5.595317641023142E-4]:1.062468011552E-1,104[&rate=5.595317641023142E-4]:1.665207737579E-1)[&rate=5.595317641023142E-4]:2.598850904077E-1,(107[&rate=5.595317641023142E-4]:1.890252438189E-1,108[&rate=5.595317641023142E-4]:1.862855177915E-1)[&rate=5.595317641023142E-4]:2.373806203468E-1)[&rate=5.595317641023142E-4]:8.09696430989E-2,109[&rate=5.595317641023142E-4]:5.265535894562E-1)[&rate=5.595317641023142E-4]:4.121893233596E-1,((((106[&rate=5.595317641023142E-4]:3.264473006649E-1,139[&rate=5.595317641023142E-4]:5.182281225826E-1)[&rate=5.595317641023142E-4]:2.031328829095E-2,111[&rate=5.595317641023142E-4]:3.631989451202E-1)[&rate=5.595317641023142E-4]:7.619974226682E-2,116[&rate=5.595317641023142E-4]:3.626863586199E-1)[&rate=5.595317641023142E-4]:3.791132530168E-1,(148[&rate=5.595317641023142E-4]:3.675808093206E-1,143[&rate=5.595317641023142E-4]:3.648410832933E-1)[&rate=5.595317641023142E-4]:4.125749666997E-1)[&rate=5.595317641023142E-4]:1.174912463847E-1)[&rate=5.595317641023142E-4]:3.417817830988E-2,((13[&rate=5.595317641023142E-4]:3.172291307416E-1,19[&rate=5.595317641023142E-4]:3.555852951253E-1)[&rate=5.595317641023142E-4]:3.739306906861E-1,115[&rate=5.595317641023142E-4]:6.089680406058E-1)[&rate=5.595317641023142E-4]:2.845009957254E-1)[&rate=5.595317641023142E-4]:1.711506097059E-1,(((112[&rate=5.595317641023142E-4]:2.159750140555E-1,117[&rate=5.595317641023142E-4]:2.187147400831E-1)[&rate=5.595317641023142E-4]:3.538464217919E-1,(((30[&rate=5.595317641023142E-4]:4.190777535545E-1,4[&rate=5.595317641023142E-4]:2.464750138285E-1)[&rate=5.595317641023142E-4]:1.150704052447E-1,(17[&rate=5.595317641023142E-4]:3.311637816457E-1,14[&rate=5.595317641023142E-4]:2.92807617262E-1)[&rate=5.595317641023142E-4]:1.262720483863E-1)[&rate=5.595317641023142E-4]:1.224997238331E-1,9[&rate=5.595317641023142E-4]:5.333602113993E-1)[&rate=5.595317641023142E-4]:2.824204636599E-2)[&rate=5.595317641023142E-4]:2.665524045318E-1,(113[&rate=5.595317641023142E-4]:5.927678695868E-1,(110[&rate=5.595317641023142E-4]:3.008765906182E-1,105[&rate=5.595317641023142E-4]:2.789587823991E-1)[&rate=5.595317641023142E-4]:2.864118269139E-1)[&rate=5.595317641023142E-4]:2.436059707924E-1)[&rate=5.595317641023142E-4]:3.104375864798E-1)[&rate=5.595317641023142E-4]:2.470765992194E-1)[&rate=5.595317641023142E-4]:7.795761550157E-2)[&rate=5.595317641023142E-4]:9.12477283723E-2,((3[&rate=5.595317641023142E-4]:2.151411528941E-1,((88[&rate=5.595317641023142E-4]:1.902082027959E-2,89[&rate=5.595317641023142E-4]:3.271945041661E-2)[&rate=5.595317641023142E-4]:4.544768853288E-1,(87[&rate=5.595317641023142E-4]:2.255109013145E-1,(((91[&rate=5.595317641023142E-4]:5.534311093802E-2,90[&rate=5.595317641023142E-4]:5.534311093802E-2)[&rate=5.595317641023142E-4]:3.633706403006E-2,92[&rate=5.595317641023142E-4]:9.168017496808E-2)[&rate=5.595317641023142E-4]:1.289115458538E-1,((85[&rate=5.595317641023142E-4]:1.183605076483E-1,83[&rate=5.595317641023142E-4]:1.183605076483E-1)[&rate=5.595317641023142E-4]:6.345304144514E-2,((84[&rate=5.595317641023142E-4]:1.415541977475E-2,93[&rate=5.595317641023142E-4]:2.785404991176E-2)[&rate=5.595317641023142E-4]:6.810965074871E-2,86[&rate=5.595317641023142E-4]:8.226507052346E-2)[&rate=5.595317641023142E-4]:9.954847856996E-2)[&rate=5.595317641023142E-4]:2.507954159144E-2)[&rate=5.595317641023142E-4]:1.861781062963E-2)[&rate=5.595317641023142E-4]:2.479868042939E-1)[&rate=5.595317641023142E-4]:2.813694746829E-1)[&rate=5.595317641023142E-4]:6.638270906318E-1,((18[&rate=5.595317641023142E-4]:5.233698055631E-1,6[&rate=5.595317641023142E-4]:4.60356106933E-1)[&rate=5.595317641023142E-4]:2.572628037948E-1,(10[&rate=5.595317641023142E-4]:2.407633298422E-1,15[&rate=5.595317641023142E-4]:2.791194942257E-1)[&rate=5.595317641023142E-4]:4.932939370499E-1)[&rate=5.595317641023142E-4]:2.134041273186E-1)[&rate=5.595317641023142E-4]:6.074127976594E-1)[&rate=5.595317641023142E-4]:2.098761823087E-1)[&rate=5.595317641023142E-4]:7.026163568049E-1,146[&rate=5.595317641023142E-4]:5.431882745125E-1)[&rate=5.595317641023142E-4]:1.39399607916E-1)[&rate=5.595317641023142E-4]:3.208841780831E-1)[&rate=5.595317641023142E-4]:2.577379625254E-1)[&rate=5.595317641023142E-4]:7.705222199973E-2,(((((54[&rate=5.595317641023142E-4]:2.455020985636E-1,(56[&rate=5.595317641023142E-4]:1.499315619918E-1,55[&rate=5.595317641023142E-4]:1.499315619918E-1)[&rate=5.595317641023142E-4]:1.256251813804E-1)[&rate=5.595317641023142E-4]:5.889428593854E-2,(58[&rate=5.595317641023142E-4]:2.063068636536E-1,(37[&rate=5.595317641023142E-4]:1.815841223106E-1,59[&rate=5.595317641023142E-4]:1.433327561904E-1)[&rate=5.595317641023142E-4]:4.384842440312E-2)[&rate=5.595317641023142E-4]:1.554665700289E-1)[&rate=5.595317641023142E-4]:1.202831714197E-1,57[&rate=5.595317641023142E-4]:4.656631624792E-1)[&rate=5.595317641023142E-4]:3.799333536321E-1,68[&rate=5.595317641023142E-4]:7.936839478052E-1)[&rate=5.595317641023142E-4]:2.094958147745E-1,(125[&rate=5.595317641023142E-4]:8.19649489056E-1,(((((103[&rate=5.595317641023142E-4]:5.127265617141E-1,(29[&rate=5.595317641023142E-4]:5.014142478899E-1,(5[&rate=5.595317641023142E-4]:1.916342496158E-1,12[&rate=5.595317641023142E-4]:2.299904139993E-1)[&rate=5.595317641023142E-4]:1.645745188221E-1)[&rate=5.595317641023142E-4]:2.44189026153E-1)[&rate=5.595317641023142E-4]:1.375392255305E0,52[&rate=5.595317641023142E-4]:2.238250824586E-1)[&rate=5.595317641023142E-4]:4.264398125421E-1,(133[&rate=5.595317641023142E-4]:6.01423828294E-1,(137[&rate=5.595317641023142E-4]:5.926340307393E-1,134[&rate=5.595317641023142E-4]:5.214011540271E-1)[&rate=5.595317641023142E-4]:4.988568796578E-2)[&rate=5.595317641023142E-4]:8.227238423636E-1)[&rate=5.595317641023142E-4]:8.144050495425E-2,53[&rate=5.595317641023142E-4]:7.235086786436E-1)[&rate=5.595317641023142E-4]:4.093393209955E-2,((((77[&rate=5.595317641023142E-4]:1.7117686702E-1,73[&rate=5.595317641023142E-4]:1.766563190747E-1)[&rate=5.595317641023142E-4]:2.892436263573E-1,(((72[&rate=5.595317641023142E-4]:2.574495981152E-3,78[&rate=5.595317641023142E-4]:2.449230420047E-2)[&rate=5.595317641023142E-4]:2.61003973768E-1,(71[&rate=5.595317641023142E-4]:1.910793719945E-1,79[&rate=5.595317641023142E-4]:2.184766322685E-1)[&rate=5.595317641023142E-4]:6.701964570002E-2)[&rate=5.595317641023142E-4]:2.310784930449E-2,82[&rate=5.595317641023142E-4]:3.168233053551E-1)[&rate=5.595317641023142E-4]:1.161999277481E-1)[&rate=5.595317641023142E-4]:5.945769486444E-2,(81[&rate=5.595317641023142E-4]:1.017821598725E-1,80[&rate=5.595317641023142E-4]:1.017821598725E-1)[&rate=5.595317641023142E-4]:3.742604119308E-1)[&rate=5.595317641023142E-4]:2.888906110884E-1,(75[&rate=5.595317641023142E-4]:5.994198389777E-1,(70[&rate=5.595317641023142E-4]:3.843978386946E-1,(74[&rate=5.595317641023142E-4]:4.213839178817E-1,76[&rate=5.595317641023142E-4]:4.213839178817E-1)[&rate=5.595317641023142E-4]:1.370085196325E-3)[&rate=5.595317641023142E-4]:1.766658358997E-1)[&rate=5.595317641023142E-4]:2.14828412407E-1)[&rate=5.595317641023142E-4]:6.966574179705E-1)[&rate=5.595317641023142E-4]:2.655893919741E-1)[&rate=5.595317641023142E-4]:3.501969401904E-1)[&rate=5.595317641023142E-4]:9.191308354979E-2)[&rate=5.595317641023142E-4]:2.949594259639E-1)[&rate=5.595317641023142E-4]:5.511638388887E-2)[&rate=5.595317641023142E-4]:2.291273654136E-2)[&rate=5.595317641023142E-4]:5.599712051401E-2,33[&rate=5.595317641023142E-4]:9.690582047092E-2);
tree STATE_62530000 [&joint=-20959.526135647233,lnP=-20959.526135647233] = [&R] (33[&rate=6.81674895614291E-4]:8.322571531791E-2,((32[&rate=6.81674895614291E-4]:9.235620765176E-3,34[&rate=6.81674895614291E-4]:3.115342898426E-2)[&rate=6.81674895614291E-4]:1.05337915127E-2,(((66[&rate=6.81674895614291E-4]:2.856118850518E-1,((120[&rate=6.81674895614291E-4]:1.232519927456E0,(((138[&rate=6.81674895614291E-4]:3.090917584185E-1,136[&rate=6.81674895614291E-4]:1.775849091032E-1)[&rate=6.81674895614291E-4]:4.053300696199E-1,135[&rate=6.81674895614291E-4]:5.144218280383E-1)[&rate=6.81674895614291E-4]:2.168005165331E-1,119[&rate=6.81674895614291E-4]:1.079167550051E0)[&rate=6.81674895614291E-4]:2.492427883636E-1)[&rate=6.81674895614291E-4]:4.121063738202E-1,126[&rate=6.81674895614291E-4]:9.548141895909E-1)[&rate=6.81674895614291E-4]:5.779718851458E-1)[&rate=6.81674895614291E-4]:4.794430254131E-2,(67[&rate=6.81674895614291E-4]:2.365243678953E-1,((124[&rate=6.81674895614291E-4]:7.861421883937E-2,123[&rate=6.81674895614291E-4]:8.13464592765E-2)[&rate=6.81674895614291E-4]:1.275401458798E-1,122[&rate=6.81674895614291E-4]:2.088866051563E-1)[&rate=6.81674895614291E-4]:5.289103130796E-1)[&rate=6.81674895614291E-4]:9.703181969777E-2)[&rate=6.81674895614291E-4]:2.651144149527E-1,((((((57[&rate=6.81674895614291E-4]:2.75045185845E-1,((58[&rate=6.81674895614291E-4]:3.237056768146E-2,37[&rate=6.81674895614291E-4]:5.149625074157E-2)[&rate=6.81674895614291E-4]:1.587041826901E-1,54[&rate=6.81674895614291E-4]:1.336977011912E-1)[&rate=6.81674895614291E-4]:1.003638780964E-1)[&rate=6.81674895614291E-4]:4.87924252751E-2,(56[&rate=6.81674895614291E-4]:2.670052742219E-1,55[&rate=6.81674895614291E-4]:2.670052742219E-1)[&rate=6.81674895614291E-4]:4.590337514942E-2)[&rate=6.81674895614291E-4]:7.663459520272E-2,59[&rate=6.81674895614291E-4]:3.977399658857E-1)[&rate=6.81674895614291E-4]:1.849708326159E-1,68[&rate=6.81674895614291E-4]:5.335304706326E-1)[&rate=6.81674895614291E-4]:3.789436766766E-1,(125[&rate=6.81674895614291E-4]:9.381535587837E-1,(((((82[&rate=6.81674895614291E-4]:2.30166419299E-1,(79[&rate=6.81674895614291E-4]:1.078400271098E-1,(78[&rate=6.81674895614291E-4]:5.251487494139E-2,72[&rate=6.81674895614291E-4]:3.059706672208E-2)[&rate=6.81674895614291E-4]:5.532515216843E-2)[&rate=6.81674895614291E-4]:1.141072141071E-1)[&rate=6.81674895614291E-4]:2.503856924946E-1,(71[&rate=6.81674895614291E-4]:4.151190452327E-1,(73[&rate=6.81674895614291E-4]:2.841339770063E-1,77[&rate=6.81674895614291E-4]:2.786545249516E-1)[&rate=6.81674895614291E-4]:1.994782189112E-1)[&rate=6.81674895614291E-4]:2.981662820485E-2)[&rate=6.81674895614291E-4]:9.534119145475E-2,(81[&rate=6.81674895614291E-4]:2.479134903482E-1,80[&rate=6.81674895614291E-4]:2.479134903482E-1)[&rate=6.81674895614291E-4]:3.115414567358E-1)[&rate=6.81674895614291E-4]:1.921715499168E-1,(75[&rate=6.81674895614291E-4]:4.110092780282E-1,(76[&rate=6.81674895614291E-4]:3.501634226892E-1,(70[&rate=6.81674895614291E-4]:2.992638419829E-1,74[&rate=6.81674895614291E-4]:3.376200063664E-1)[&rate=6.81674895614291E-4]:1.254341632281E-2)[&rate=6.81674895614291E-4]:6.084585533905E-2)[&rate=6.81674895614291E-4]:3.899322874658E-1)[&rate=6.81674895614291E-4]:6.153371909783E-1,((((137[&rate=6.81674895614291E-4]:5.225623583898E-1,(133[&rate=6.81674895614291E-4]:3.757453537239E-1,134[&rate=6.81674895614291E-4]:3.456083674227E-1)[&rate=6.81674895614291E-4]:1.057211142549E-1)[&rate=6.81674895614291E-4]:2.686585114132E-1,(103[&rate=6.81674895614291E-4]:3.606880427342E-1,(29[&rate=6.81674895614291E-4]:4.400204998435E-1,(5[&rate=6.81674895614291E-4]:1.168027073385E-1,12[&rate=6.81674895614291E-4]:1.55158871722E-1)[&rate=6.81674895614291E-4]:1.78012313053E-1)[&rate=6.81674895614291E-4]:1.535442552195E-1)[&rate=6.81674895614291E-4]:1.279847895562E0)[&rate=6.81674895614291E-4]:3.491552137125E-1,52[&rate=6.81674895614291E-4]:3.253974174476E-1)[&rate=6.81674895614291E-4]:2.896458155676E-1,53[&rate=6.81674895614291E-4]:6.068465117038E-1)[&rate=6.81674895614291E-4]:6.29691861564E-2)[&rate=6.81674895614291E-4]:4.787203745847E-1)[&rate=6.81674895614291E-4]:1.409872551923E-1)[&rate=6.81674895614291E-4]:2.249068275537E-1,((((35[&rate=6.81674895614291E-4]:6.674823268041E-2,36[&rate=6.81674895614291E-4]:1.133235751462E-1)[&rate=6.81674895614291E-4]:8.540634994749E-2,(121[&rate=6.81674895614291E-4]:1.819132234482E0,127[&rate=6.81674895614291E-4]:2.260228124892E0)[&rate=6.81674895614291E-4]:4.590497454066E-1)[&rate=6.81674895614291E-4]:1.041505180554E-1,(((((62[&rate=6.81674895614291E-4]:3.667151423803E-1,(60[&rate=6.81674895614291E-4]:1.712594374558E-1,(64[&rate=6.81674895614291E-4]:2.929284727166E-1,65[&rate=6.81674895614291E-4]:1.422435412099E-1)[&rate=6.81674895614291E-4]:2.901589624592E-2)[&rate=6.81674895614291E-4]:3.674883006766E-3)[&rate=6.81674895614291E-4]:1.219704826013E-1,(61[&rate=6.81674895614291E-4]:5.70848390393E-2,63[&rate=6.81674895614291E-4]:1.598894862826E-2)[&rate=6.81674895614291E-4]:4.316007859424E-1)[&rate=6.81674895614291E-4]:7.577955536507E-1,128[&rate=6.81674895614291E-4]:1.106755151235E0)[&rate=6.81674895614291E-4]:2.556102056237E-2,(((129[&rate=6.81674895614291E-4]:2.177632568448E-1,132[&rate=6.81674895614291E-4]:2.205029828722E-1)[&rate=6.81674895614291E-4]:6.439919510949E-2,(130[&rate=6.81674895614291E-4]:5.022260568226E-2,131[&rate=6.81674895614291E-4]:5.296233170961E-2)[&rate=6.81674895614291E-4]:2.319398462721E-1)[&rate=6.81674895614291E-4]:3.231703848016E-1,(118[&rate=6.81674895614291E-4]:3.10149600014E-1,69[&rate=6.81674895614291E-4]:3.211085041236E-1)[&rate=6.81674895614291E-4]:4.321695381119E-1)[&rate=6.81674895614291E-4]:5.297230610689E-1)[&rate=6.81674895614291E-4]:5.573444920731E-1,(((50[&rate=6.81674895614291E-4]:3.060447255039E-1,49[&rate=6.81674895614291E-4]:3.060447255039E-1)[&rate=6.81674895614291E-4]:2.452338737079E-1,(51[&rate=6.81674895614291E-4]:5.259843247829E-1,(43[&rate=6.81674895614291E-4]:5.002409485109E-1,(((42[&rate=6.81674895614291E-4]:6.302079256637E-2,41[&rate=6.81674895614291E-4]:5.755631169212E-2)[&rate=6.81674895614291E-4]:2.776376423981E-2,48[&rate=6.81674895614291E-4]:1.290359229264E-1)[&rate=6.81674895614291E-4]:3.310032980002E-1,46[&rate=6.81674895614291E-4]:4.709681826751E-1)[&rate=6.81674895614291E-4]:2.927276583575E-2)[&rate=6.81674895614291E-4]:5.306578064352E-2)[&rate=6.81674895614291E-4]:3.075875530309E-2)[&rate=6.81674895614291E-4]:1.704048849106E-2,(45[&rate=6.81674895614291E-4]:4.016175128694E-1,(44[&rate=6.81674895614291E-4]:2.657422858831E-1,47[&rate=6.81674895614291E-4]:2.712067667573E-1)[&rate=6.81674895614291E-4]:1.386074674234E-1)[&rate=6.81674895614291E-4]:1.912917387678E-1)[&rate=6.81674895614291E-4]:3.23355199942E-1)[&rate=6.81674895614291E-4]:9.541156010045E-2)[&rate=6.81674895614291E-4]:2.01594992791E-1,(38[&rate=6.81674895614291E-4]:6.306750138219E-1,(97[&rate=6.81674895614291E-4]:4.19772478453E-1,((((96[&rate=6.81674895614291E-4]:4.10821268753E-1,99[&rate=6.81674895614291E-4]:4.463403944359E-1)[&rate=6.81674895614291E-4]:5.933164686489E-2,(98[&rate=6.81674895614291E-4]:4.838035657106E-1,((100[&rate=6.81674895614291E-4]:1.319497425813E-1,94[&rate=6.81674895614291E-4]:1.319497425813E-1)[&rate=6.81674895614291E-4]:1.903296796868E-1,95[&rate=6.81674895614291E-4]:4.069788758202E-1)[&rate=6.81674895614291E-4]:8.775365163919E-2)[&rate=6.81674895614291E-4]:1.055209289902E-5)[&rate=6.81674895614291E-4]:2.239472489217E-2,((40[&rate=6.81674895614291E-4]:3.724332635012E-1,(16[&rate=6.81674895614291E-4]:2.400655974931E0,39[&rate=6.81674895614291E-4]:3.151630488134E-1)[&rate=6.81674895614291E-4]:5.72702146878E-2)[&rate=6.81674895614291E-4]:5.877679148938E-4,((2[&rate=6.81674895614291E-4]:7.192589226401E-1,(((7[&rate=6.81674895614291E-4]:5.177855761162E-2,8[&rate=6.81674895614291E-4]:5.177855761162E-2)[&rate=6.81674895614291E-4]:2.482713041679E-1,26[&rate=6.81674895614291E-4]:4.068991768481E-1)[&rate=6.81674895614291E-4]:3.455872105857E-1,((22[&rate=6.81674895614291E-4]:3.979000830226E-1,27[&rate=6.81674895614291E-4]:4.14338439187E-1)[&rate=6.81674895614291E-4]:2.624846197828E-1,31[&rate=6.81674895614291E-4]:7.151792233534E-1)[&rate=6.81674895614291E-4]:8.114278051872E-2)[&rate=6.81674895614291E-4]:1.50334179042E-1)[&rate=6.81674895614291E-4]:1.509770256193E0,(101[&rate=6.81674895614291E-4]:8.574976158327E-1,(((((24[&rate=6.81674895614291E-4]:8.682894787516E-1,((28[&rate=6.81674895614291E-4]:5.53586863967E-1,21[&rate=6.81674895614291E-4]:5.289293297205E-1)[&rate=6.81674895614291E-4]:2.594972734883E-1,1[&rate=6.81674895614291E-4]:2.678276759235E-2)[&rate=6.81674895614291E-4]:6.0684793351E-2)[&rate=6.81674895614291E-4]:3.464203542247E-1,102[&rate=6.81674895614291E-4]:5.306599735989E-2)[&rate=6.81674895614291E-4]:2.863410575786E-2,((140[&rate=6.81674895614291E-4]:5.699651996829E-1,11[&rate=6.81674895614291E-4]:5.891432818746E-1)[&rate=6.81674895614291E-4]:1.338015627282E-1,(23[&rate=6.81674895614291E-4]:5.345413553744E-1,(20[&rate=6.81674895614291E-4]:4.572414788997E-1,25[&rate=6.81674895614291E-4]:4.764195610915E-1)[&rate=6.81674895614291E-4]:6.908069839265E-2)[&rate=6.81674895614291E-4]:2.733349960775E-1)[&rate=6.81674895614291E-4]:4.245086831725E-1)[&rate=6.81674895614291E-4]:3.206673707724E-1,((142[&rate=6.81674895614291E-4]:5.393087583495E-1,(144[&rate=6.81674895614291E-4]:1.68684110024E-1,(141[&rate=6.81674895614291E-4]:2.760467253316E-2,145[&rate=6.81674895614291E-4]:3.034439856075E-2)[&rate=6.81674895614291E-4]:1.438191635182E-1)[&rate=6.81674895614291E-4]:3.651451962705E-1)[&rate=6.81674895614291E-4]:9.053521503462E-1,((((((106[&rate=6.81674895614291E-4]:3.028211437237E-1,111[&rate=6.81674895614291E-4]:3.192594998881E-1)[&rate=6.81674895614291E-4]:6.23894809401E-2,139[&rate=6.81674895614291E-4]:5.569914465816E-1)[&rate=6.81674895614291E-4]:2.798910549539E-1,116[&rate=6.81674895614291E-4]:5.848277070149E-1)[&rate=6.81674895614291E-4]:9.671237920428E-2,(148[&rate=6.81674895614291E-4]:1.507155751381E-1,143[&rate=6.81674895614291E-4]:1.479758491107E-1)[&rate=6.81674895614291E-4]:5.691806754648E-1)[&rate=6.81674895614291E-4]:7.869358645383E-2,((115[&rate=6.81674895614291E-4]:4.145999176863E-1,(13[&rate=6.81674895614291E-4]:3.196882481701E-1,19[&rate=6.81674895614291E-4]:3.580444125538E-1)[&rate=6.81674895614291E-4]:1.77103450338E-1)[&rate=6.81674895614291E-4]:3.109120983373E-1,(((108[&rate=6.81674895614291E-4]:2.8006352799E-1,(114[&rate=6.81674895614291E-4]:7.238313537767E-2,104[&rate=6.81674895614291E-4]:1.326571079804E-1)[&rate=6.81674895614291E-4]:1.501461460369E-1)[&rate=6.81674895614291E-4]:3.766180131012E-2,107[&rate=6.81674895614291E-4]:3.204650553275E-1)[&rate=6.81674895614291E-4]:2.394379530078E-1,109[&rate=6.81674895614291E-4]:5.79081090527E-1)[&rate=6.81674895614291E-4]:2.258829802911E-1)[&rate=6.81674895614291E-4]:3.472165664942E-2)[&rate=6.81674895614291E-4]:2.273286563231E-1,((17[&rate=6.81674895614291E-4]:6.594665402933E-1,14[&rate=6.81674895614291E-4]:6.211103759096E-1)[&rate=6.81674895614291E-4]:1.422868815158E-1,((110[&rate=6.81674895614291E-4]:4.280620300561E-1,(117[&rate=6.81674895614291E-4]:3.639833454051E-1,105[&rate=6.81674895614291E-4]:3.338463591037E-1)[&rate=6.81674895614291E-4]:7.22978627333E-2)[&rate=6.81674895614291E-4]:2.758771089035E-1,(((113[&rate=6.81674895614291E-4]:4.162298256055E-1,9[&rate=6.81674895614291E-4]:4.080106475234E-1)[&rate=6.81674895614291E-4]:4.782133258136E-2,(30[&rate=6.81674895614291E-4]:2.500059034525E-1,4[&rate=6.81674895614291E-4]:7.740316372646E-2)[&rate=6.81674895614291E-4]:3.291137478852E-1)[&rate=6.81674895614291E-4]:2.722078998866E-2,112[&rate=6.81674895614291E-4]:4.912719481755E-1)[&rate=6.81674895614291E-4]:2.181466428388E-1)[&rate=6.81674895614291E-4]:5.397866641115E-2)[&rate=6.81674895614291E-4]:3.063568523925E-1)[&rate=6.81674895614291E-4]:2.023040591514E-1)[&rate=6.81674895614291E-4]:2.042819076603E-1)[&rate=6.81674895614291E-4]:1.057915381179E-1,((3[&rate=6.81674895614291E-4]:7.664898342319E-1,((((83[&rate=6.81674895614291E-4]:1.365553126771E-1,((86[&rate=6.81674895614291E-4]:5.66382762602E-2,85[&rate=6.81674895614291E-4]:5.66382762602E-2)[&rate=6.81674895614291E-4]:1.517679566689E-2,(84[&rate=6.81674895614291E-4]:8.00463851301E-3,93[&rate=6.81674895614291E-4]:2.170326865002E-2)[&rate=6.81674895614291E-4]:6.381043341408E-2)[&rate=6.81674895614291E-4]:6.474024075003E-2)[&rate=6.81674895614291E-4]:3.771000130795E-2,((91[&rate=6.81674895614291E-4]:1.018143391398E-1,90[&rate=6.81674895614291E-4]:1.018143391398E-1)[&rate=6.81674895614291E-4]:2.543301658408E-2,92[&rate=6.81674895614291E-4]:1.272473557239E-1)[&rate=6.81674895614291E-4]:6.071658839816E-2)[&rate=6.81674895614291E-4]:4.296496293027E-2,87[&rate=6.81674895614291E-4]:2.172302769153E-1)[&rate=6.81674895614291E-4]:1.472231073544E-2,(88[&rate=6.81674895614291E-4]:5.490280479432E-2,89[&rate=6.81674895614291E-4]:6.860143493134E-2)[&rate=6.81674895614291E-4]:1.770497828565E-1)[&rate=6.81674895614291E-4]:1.074263273978E0)[&rate=6.81674895614291E-4]:2.764223886873E-1,((10[&rate=6.81674895614291E-4]:3.294509100598E-1,15[&rate=6.81674895614291E-4]:3.678070744432E-1)[&rate=6.81674895614291E-4]:3.694462175446E-1,(6[&rate=6.81674895614291E-4]:4.709498220941E-1,18[&rate=6.81674895614291E-4]:5.339635207242E-1)[&rate=6.81674895614291E-4]:2.115089493459E-1)[&rate=6.81674895614291E-4]:4.125082459997E-1)[&rate=6.81674895614291E-4]:4.625070630615E-1)[&rate=6.81674895614291E-4]:3.548180558796E-1)[&rate=6.81674895614291E-4]:3.879699191649E-1)[&rate=6.81674895614291E-4]:1.007176554122E-1)[&rate=6.81674895614291E-4]:4.772510733337E-3)[&rate=6.81674895614291E-4]:3.170856105685E-2,(146[&rate=6.81674895614291E-4]:4.816038483144E-1,147[&rate=6.81674895614291E-4]:4.187623182598E-1)[&rate=6.81674895614291E-4]:4.811683412676E-2)[&rate=6.81674895614291E-4]:8.130862661292E-2)[&rate=6.81674895614291E-4]:2.081702949318E-1)[&rate=6.81674895614291E-4]:4.295905261679E-1)[&rate=6.81674895614291E-4]:1.317602436163E-1)[&rate=6.81674895614291E-4]:9.010265455171E-3)[&rate=6.81674895614291E-4]:3.060303165812E-1)[&rate=6.81674895614291E-4]:5.797685098532E-2);
tree STATE_62540000 [&joint=-20955.43710516293,lnP=-20955.43710516293] = [&R] (33[&rate=6.00255781157026E-4]:4.534423110004E-2,((34[&rate=6.00255781157026E-4]:8.057013232022E-3,((((66[&rate=6.00255781157026E-4]:2.459588065432E-1,(((120[&rate=6.00255781157026E-4]:1.274414003119E0,((138[&rate=6.00255781157026E-4]:2.728444403668E-1,136[&rate=6.00255781157026E-4]:1.413375910516E-1)[&rate=6.00255781157026E-4]:4.302457404754E-1,135[&rate=6.00255781157026E-4]:5.030901808422E-1)[&rate=6.00255781157026E-4]:5.192690277563E-1)[&rate=6.00255781157026E-4]:2.905194181289E-1,119[&rate=6.00255781157026E-4]:1.660823832207E0)[&rate=6.00255781157026E-4]:5.385297223301E-2,126[&rate=6.00255781157026E-4]:9.28974281796E-1)[&rate=6.00255781157026E-4]:5.641587144322E-1)[&rate=6.00255781157026E-4]:1.890428311102E-2,(67[&rate=6.00255781157026E-4]:1.715604514555E-1,((124[&rate=6.00255781157026E-4]:9.141190202884E-2,123[&rate=6.00255781157026E-4]:9.414414246597E-2)[&rate=6.00255781157026E-4]:3.721545035235E-1,122[&rate=6.00255781157026E-4]:4.662986459895E-1)[&rate=6.00255781157026E-4]:2.065343558067E-1)[&rate=6.00255781157026E-4]:9.330263819869E-2)[&rate=6.00255781157026E-4]:4.116296132874E-1,(((((37[&rate=6.00255781157026E-4]:1.699499957798E-1,(54[&rate=6.00255781157026E-4]:6.955493616664E-2,(58[&rate=6.00255781157026E-4]:1.261144112619E-1,57[&rate=6.00255781157026E-4]:1.097209686389E-1)[&rate=6.00255781157026E-4]:8.175740851E-4)[&rate=6.00255781157026E-4]:2.389232737268E-2)[&rate=6.00255781157026E-4]:2.276782775217E-1,(56[&rate=6.00255781157026E-4]:3.03440930819E-1,55[&rate=6.00255781157026E-4]:3.03440930819E-1)[&rate=6.00255781157026E-4]:4.773925505069E-2)[&rate=6.00255781157026E-4]:8.154373214233E-2,59[&rate=6.00255781157026E-4]:4.409206393236E-1)[&rate=6.00255781157026E-4]:2.727957829175E-1,68[&rate=6.00255781157026E-4]:6.645360943722E-1)[&rate=6.00255781157026E-4]:5.443717633977E-1,(125[&rate=6.00255781157026E-4]:7.694582434176E-1,(((134[&rate=6.00255781157026E-4]:3.21998302057E-1,133[&rate=6.00255781157026E-4]:3.521352883581E-1)[&rate=6.00255781157026E-4]:1.127120883729E-1,137[&rate=6.00255781157026E-4]:5.059432671421E-1)[&rate=6.00255781157026E-4]:1.017931601783E0,((52[&rate=6.00255781157026E-4]:5.936934079619E-1,(103[&rate=6.00255781157026E-4]:6.050938396725E-1,(29[&rate=6.00255781157026E-4]:4.906464145592E-1,(5[&rate=6.00255781157026E-4]:2.498101922144E-1,12[&rate=6.00255781157026E-4]:2.881663565978E-1)[&rate=6.00255781157026E-4]:9.563074289286E-2)[&rate=6.00255781157026E-4]:3.473241374421E-1)[&rate=6.00255781157026E-4]:1.65289330285E0)[&rate=6.00255781157026E-4]:9.728709377406E-2,(53[&rate=6.00255781157026E-4]:6.178687735796E-1,(((71[&rate=6.00255781157026E-4]:3.474618124851E-1,77[&rate=6.00255781157026E-4]:4.104755111152E-1)[&rate=6.00255781157026E-4]:5.576783305465E-2,(((81[&rate=6.00255781157026E-4]:7.766296524115E-2,80[&rate=6.00255781157026E-4]:7.766296524115E-2)[&rate=6.00255781157026E-4]:2.948980117823E-1,73[&rate=6.00255781157026E-4]:4.218760455166E-1)[&rate=6.00255781157026E-4]:5.829229648511E-3,(82[&rate=6.00255781157026E-4]:2.91562096468E-1,(79[&rate=6.00255781157026E-4]:2.803828364339E-1,(78[&rate=6.00255781157026E-4]:1.525499728105E-1,72[&rate=6.00255781157026E-4]:1.306321645912E-1)[&rate=6.00255781157026E-4]:1.278328636234E-1)[&rate=6.00255781157026E-4]:2.960081952063E-3)[&rate=6.00255781157026E-4]:1.032664663683E-1)[&rate=6.00255781157026E-4]:4.401752105949E-2)[&rate=6.00255781157026E-4]:1.737910396938E-1,(75[&rate=6.00255781157026E-4]:6.130459034085E-1,(76[&rate=6.00255781157026E-4]:4.452533310563E-1,(74[&rate=6.00255781157026E-4]:4.357441235758E-1,70[&rate=6.00255781157026E-4]:3.973879591923E-1)[&rate=6.00255781157026E-4]:9.509207480457E-3)[&rate=6.00255781157026E-4]:1.677925723523E-1)[&rate=6.00255781157026E-4]:3.246793250982E-2)[&rate=6.00255781157026E-4]:7.188179962734E-1)[&rate=6.00255781157026E-4]:6.491500684505E-2)[&rate=6.00255781157026E-4]:1.791570112154E-2)[&rate=6.00255781157026E-4]:2.791412755326E-1)[&rate=6.00255781157026E-4]:6.06116281019E-1)[&rate=6.00255781157026E-4]:1.530548294399E-2)[&rate=6.00255781157026E-4]:1.45922779439E-2,(((35[&rate=6.00255781157026E-4]:1.163231549642E-1,(121[&rate=6.00255781157026E-4]:1.887708470971E0,127[&rate=6.00255781157026E-4]:2.328804361382E0)[&rate=6.00255781157026E-4]:3.546420812533E-1)[&rate=6.00255781157026E-4]:9.63381244745E-2,((128[&rate=6.00255781157026E-4]:1.482050779513E0,((((((46[&rate=6.00255781157026E-4]:4.840842716406E-1,(43[&rate=6.00255781157026E-4]:4.682739297274E-1,((41[&rate=6.00255781157026E-4]:1.788327099307E-1,48[&rate=6.00255781157026E-4]:2.225485569252E-1)[&rate=6.00255781157026E-4]:1.87343019932E-1,42[&rate=6.00255781157026E-4]:3.716402107369E-1)[&rate=6.00255781157026E-4]:4.745339112178E-2)[&rate=6.00255781157026E-4]:1.581034191317E-2)[&rate=6.00255781157026E-4]:2.341563801007E-2,(51[&rate=6.00255781157026E-4]:4.600822771594E-1,(50[&rate=6.00255781157026E-4]:4.118982571717E-1,49[&rate=6.00255781157026E-4]:4.118982571717E-1)[&rate=6.00255781157026E-4]:4.271953911343E-2)[&rate=6.00255781157026E-4]:2.009522811983E-2)[&rate=6.00255781157026E-4]:4.023850385358E-2,(44[&rate=6.00255781157026E-4]:1.687655449148E-2,47[&rate=6.00255781157026E-4]:2.234103536573E-2)[&rate=6.00255781157026E-4]:5.253973781385E-1)[&rate=6.00255781157026E-4]:4.605409334841E-2,45[&rate=6.00255781157026E-4]:5.855957855413E-1)[&rate=6.00255781157026E-4]:8.474394245445E-2,((65[&rate=6.00255781157026E-4]:1.156099577107E-1,(64[&rate=6.00255781157026E-4]:2.642102651441E-1,(62[&rate=6.00255781157026E-4]:2.612322695434E-1,60[&rate=6.00255781157026E-4]:6.945144762563E-2)[&rate=6.00255781157026E-4]:4.407388601175E-2)[&rate=6.00255781157026E-4]:2.084624073346E-3)[&rate=6.00255781157026E-4]:1.058970230189E-1,(61[&rate=6.00255781157026E-4]:5.315665490539E-2,63[&rate=6.00255781157026E-4]:1.206076449435E-2)[&rate=6.00255781157026E-4]:3.60131147742E-1)[&rate=6.00255781157026E-4]:1.170174165037E0)[&rate=6.00255781157026E-4]:2.317411102681E-2,((((129[&rate=6.00255781157026E-4]:2.777377149095E-1,132[&rate=6.00255781157026E-4]:2.804774409369E-1)[&rate=6.00255781157026E-4]:2.02386655861E-2,(130[&rate=6.00255781157026E-4]:1.412745155681E-1,131[&rate=6.00255781157026E-4]:1.440142415954E-1)[&rate=6.00255781157026E-4]:1.567018649276E-1)[&rate=6.00255781157026E-4]:6.105093756476E-1,69[&rate=6.00255781157026E-4]:1.056430961623E0)[&rate=6.00255781157026E-4]:2.901557868901E-1,118[&rate=6.00255781157026E-4]:1.335627844403E0)[&rate=6.00255781157026E-4]:2.710082343079E-1)[&rate=6.00255781157026E-4]:1.51407281989E-2)[&rate=6.00255781157026E-4]:2.376716603639E-1,36[&rate=6.00255781157026E-4]:2.375306590548E-1)[&rate=6.00255781157026E-4]:2.170596284968E-2)[&rate=6.00255781157026E-4]:2.755216634029E-1,(38[&rate=6.00255781157026E-4]:7.336082482453E-1,(((((100[&rate=6.00255781157026E-4]:2.371888849047E-1,94[&rate=6.00255781157026E-4]:2.371888849047E-1)[&rate=6.00255781157026E-4]:1.654391430872E-1,95[&rate=6.00255781157026E-4]:4.873274815439E-1)[&rate=6.00255781157026E-4]:7.102593017742E-2,((96[&rate=6.00255781157026E-4]:2.922858303198E-1,99[&rate=6.00255781157026E-4]:3.278049560026E-1)[&rate=6.00255781157026E-4]:1.196124140011E-1,98[&rate=6.00255781157026E-4]:4.255594465065E-1)[&rate=6.00255781157026E-4]:1.218650034661E-1)[&rate=6.00255781157026E-4]:3.112256587546E-2,(101[&rate=6.00255781157026E-4]:7.464176534473E-1,((((((83[&rate=6.00255781157026E-4]:1.339909290821E-1,((85[&rate=6.00255781157026E-4]:8.563876932173E-2,(84[&rate=6.00255781157026E-4]:3.199083350273E-3,93[&rate=6.00255781157026E-4]:1.689771348729E-2)[&rate=6.00255781157026E-4]:8.243968597146E-2)[&rate=6.00255781157026E-4]:4.694088600911E-2,86[&rate=6.00255781157026E-4]:1.325796553308E-1)[&rate=6.00255781157026E-4]:1.411273751246E-3)[&rate=6.00255781157026E-4]:1.153266400698E-1,((91[&rate=6.00255781157026E-4]:1.237365227893E-2,90[&rate=6.00255781157026E-4]:1.237365227893E-2)[&rate=6.00255781157026E-4]:9.056341077075E-2,92[&rate=6.00255781157026E-4]:1.029370630497E-1)[&rate=6.00255781157026E-4]:1.600791362393E-1)[&rate=6.00255781157026E-4]:9.92560675107E-3,87[&rate=6.00255781157026E-4]:2.59243175903E-1)[&rate=6.00255781157026E-4]:5.18828153527E-2,(88[&rate=6.00255781157026E-4]:5.103331607914E-2,89[&rate=6.00255781157026E-4]:6.473194621616E-2)[&rate=6.00255781157026E-4]:2.600926751765E-1)[&rate=6.00255781157026E-4]:7.518890853907E-1,3[&rate=6.00255781157026E-4]:5.232890492493E-1)[&rate=6.00255781157026E-4]:9.448278097008E-1,(((142[&rate=6.00255781157026E-4]:5.170750114309E-1,(144[&rate=6.00255781157026E-4]:1.060070494648E-1,(141[&rate=6.00255781157026E-4]:4.855473344859E-2,145[&rate=6.00255781157026E-4]:5.129445947618E-2)[&rate=6.00255781157026E-4]:6.019204204355E-2)[&rate=6.00255781157026E-4]:4.055885099112E-1)[&rate=6.00255781157026E-4]:1.022827510168E0,(((102[&rate=6.00255781157026E-4]:2.747094454889E-2,(24[&rate=6.00255781157026E-4]:8.550549300062E-1,((28[&rate=6.00255781157026E-4]:8.199978695641E-1,21[&rate=6.00255781157026E-4]:7.953403353176E-1)[&rate=6.00255781157026E-4]:2.190179369423E-2,1[&rate=6.00255781157026E-4]:5.559829339537E-2)[&rate=6.00255781157026E-4]:1.863471880262E-2)[&rate=6.00255781157026E-4]:3.34059850159E-1)[&rate=6.00255781157026E-4]:1.725705818578E-1,((140[&rate=6.00255781157026E-4]:6.379977105163E-1,11[&rate=6.00255781157026E-4]:6.57175792708E-1)[&rate=6.00255781157026E-4]:1.712769945961E-1,(23[&rate=6.00255781157026E-4]:5.63220196816E-1,(20[&rate=6.00255781157026E-4]:4.752041427379E-1,25[&rate=6.00255781157026E-4]:4.943822249296E-1)[&rate=6.00255781157026E-4]:7.979687599599E-2)[&rate=6.00255781157026E-4]:3.501640973373E-1)[&rate=6.00255781157026E-4]:4.373421637602E-1)[&rate=6.00255781157026E-4]:5.704447316157E-2,((((148[&rate=6.00255781157026E-4]:2.930422138244E-1,143[&rate=6.00255781157026E-4]:2.90302487797E-1)[&rate=6.00255781157026E-4]:4.376704624096E-1,(((107[&rate=6.00255781157026E-4]:4.074439956763E-1,109[&rate=6.00255781157026E-4]:4.26622077868E-1)[&rate=6.00255781157026E-4]:1.315453483827E-1,(108[&rate=6.00255781157026E-4]:5.050871321619E-1,(114[&rate=6.00255781157026E-4]:2.437584085522E-1,104[&rate=6.00255781157026E-4]:3.04032381155E-1)[&rate=6.00255781157026E-4]:2.037944770343E-1)[&rate=6.00255781157026E-4]:3.116248586976E-2)[&rate=6.00255781157026E-4]:2.058480331772E-1,(((106[&rate=6.00255781157026E-4]:3.249088157962E-1,111[&rate=6.00255781157026E-4]:3.413471719605E-1)[&rate=6.00255781157026E-4]:7.063568808707E-3,139[&rate=6.00255781157026E-4]:5.237532065226E-1)[&rate=6.00255781157026E-4]:2.663849397001E-2,116[&rate=6.00255781157026E-4]:2.983369059721E-1)[&rate=6.00255781157026E-4]:3.862264986613E-1)[&rate=6.00255781157026E-4]:7.793107216865E-3)[&rate=6.00255781157026E-4]:2.183656434489E-2,(115[&rate=6.00255781157026E-4]:4.572740178712E-1,(13[&rate=6.00255781157026E-4]:3.123531085433E-1,19[&rate=6.00255781157026E-4]:3.50709272927E-1)[&rate=6.00255781157026E-4]:2.271126901497E-1)[&rate=6.00255781157026E-4]:2.56919058324E-1)[&rate=6.00255781157026E-4]:1.633787071768E-1,((110[&rate=6.00255781157026E-4]:4.252075677785E-1,105[&rate=6.00255781157026E-4]:4.032897595594E-1)[&rate=6.00255781157026E-4]:2.962473188637E-1,(9[&rate=6.00255781157026E-4]:6.732616300871E-1,((30[&rate=6.00255781157026E-4]:5.285539296058E-1,4[&rate=6.00255781157026E-4]:3.559511898798E-1)[&rate=6.00255781157026E-4]:2.37911229766E-1,(113[&rate=6.00255781157026E-4]:5.965915524273E-1,(112[&rate=6.00255781157026E-4]:5.947249173337E-1,(117[&rate=6.00255781157026E-4]:5.49534792348E-1,(17[&rate=6.00255781157026E-4]:4.589239048075E-1,14[&rate=6.00255781157026E-4]:4.205677404238E-1)[&rate=6.00255781157026E-4]:1.262273258966E-1)[&rate=6.00255781157026E-4]:4.792985101329E-2)[&rate=6.00255781157026E-4]:1.866635093664E-3)[&rate=6.00255781157026E-4]:5.480511379361E-2)[&rate=6.00255781157026E-4]:3.008414194826E-2)[&rate=6.00255781157026E-4]:4.545353052776E-2)[&rate=6.00255781157026E-4]:2.328292254968E-1)[&rate=6.00255781157026E-4]:3.712950381141E-1)[&rate=6.00255781157026E-4]:3.624117956469E-2)[&rate=6.00255781157026E-4]:1.105781646385E-1,((18[&rate=6.00255781157026E-4]:7.46034677035E-1,(10[&rate=6.00255781157026E-4]:3.668946171296E-1,15[&rate=6.00255781157026E-4]:4.05250781513E-1)[&rate=6.00255781157026E-4]:3.325647174397E-1)[&rate=6.00255781157026E-4]:8.426651358642E-3,6[&rate=6.00255781157026E-4]:6.914476297635E-1)[&rate=6.00255781157026E-4]:7.617727825011E-1)[&rate=6.00255781157026E-4]:6.695124120602E-2)[&rate=6.00255781157026E-4]:2.810405205247E-1)[&rate=6.00255781157026E-4]:6.768782208483E-1)[&rate=6.00255781157026E-4]:3.264083931661E-2,(147[&rate=6.00255781157026E-4]:5.323591944335E-1,((16[&rate=6.00255781157026E-4]:2.489942331888E0,(97[&rate=6.00255781157026E-4]:3.312480429947E-1,(40[&rate=6.00255781157026E-4]:3.567630042144E-1,(39[&rate=6.00255781157026E-4]:3.346892703763E-1,(2[&rate=6.00255781157026E-4]:6.337647972626E-1,(((7[&rate=6.00255781157026E-4]:4.639598534622E-2,8[&rate=6.00255781157026E-4]:4.639598534622E-2)[&rate=6.00255781157026E-4]:3.142765082242E-1,26[&rate=6.00255781157026E-4]:4.675218086389E-1)[&rate=6.00255781157026E-4]:2.588417639204E-1,((22[&rate=6.00255781157026E-4]:3.834344996562E-1,27[&rate=6.00255781157026E-4]:3.998728558205E-1)[&rate=6.00255781157026E-4]:3.191001148089E-1,31[&rate=6.00255781157026E-4]:7.573291350131E-1)[&rate=6.00255781157026E-4]:1.287005398461E-2)[&rate=6.00255781157026E-4]:9.09628685389E-2)[&rate=6.00255781157026E-4]:1.657650275943E0)[&rate=6.00255781157026E-4]:2.207373383808E-2)[&rate=6.00255781157026E-4]:4.552329014651E-2)[&rate=6.00255781157026E-4]:2.163111409764E-3)[&rate=6.00255781157026E-4]:1.559626843091E-2,146[&rate=6.00255781157026E-4]:5.402642534365E-1)[&rate=6.00255781157026E-4]:5.493647105164E-2)[&rate=6.00255781157026E-4]:7.79040936522E-3)[&rate=6.00255781157026E-4]:3.19141704556E-1)[&rate=6.00255781157026E-4]:3.569401411118E-1)[&rate=6.00255781157026E-4]:2.029020380438E-1)[&rate=6.00255781157026E-4]:1.799857309766E-1)[&rate=6.00255781157026E-4]:2.960902691887E-2,32[&rate=6.00255781157026E-4]:1.574823193181E-2)[&rate=6.00255781157026E-4]:2.411654711352E-2);
tree STATE_62550000 [&joint=-20958.937740783127,lnP=-20958.937740783127] = [&R] ((32[&rate=5.712149822564471E-4]:3.250585053394E-2,((((((((127[&rate=5.712149822564471E-4]:2.309707118195E0,121[&rate=5.712149822564471E-4]:1.868611227784E0)[&rate=5.712149822564471E-4]:2.160082615078E-1,36[&rate=5.712149822564471E-4]:5.167434497315E-3)[&rate=5.712149822564471E-4]:1.541391957565E-1,35[&rate=5.712149822564471E-4]:1.127312877881E-1)[&rate=5.712149822564471E-4]:1.81730938228E-1,(((((64[&rate=5.712149822564471E-4]:1.975622915574E-1,62[&rate=5.712149822564471E-4]:2.386581819685E-1)[&rate=5.712149822564471E-4]:7.278914738359E-2,(65[&rate=5.712149822564471E-4]:1.008143561726E-1,60[&rate=5.712149822564471E-4]:1.008143561726E-1)[&rate=5.712149822564471E-4]:1.88521512617E-2)[&rate=5.712149822564471E-4]:1.449698744865E-1,(61[&rate=5.712149822564471E-4]:1.100768317125E-1,63[&rate=5.712149822564471E-4]:6.898094130143E-2)[&rate=5.712149822564471E-4]:3.463403721261E-1)[&rate=5.712149822564471E-4]:1.063758859201E0,((118[&rate=5.712149822564471E-4]:8.28000607584E-1,(69[&rate=5.712149822564471E-4]:8.355540776463E-1,(131[&rate=5.712149822564471E-4]:1.790384465876E-1,(130[&rate=5.712149822564471E-4]:5.807928733179E-2,(132[&rate=5.712149822564471E-4]:3.207397752781E-2,129[&rate=5.712149822564471E-4]:2.933425150045E-2)[&rate=5.712149822564471E-4]:2.874503583134E-2)[&rate=5.712149822564471E-4]:1.182194332284E-1)[&rate=5.712149822564471E-4]:5.113101516066E-1)[&rate=5.712149822564471E-4]:3.405434047359E-3)[&rate=5.712149822564471E-4]:6.332163321453E-1,128[&rate=5.712149822564471E-4]:1.321490912332E0)[&rate=5.712149822564471E-4]:5.895912330994E-2)[&rate=5.712149822564471E-4]:4.173001374774E-1,((((((48[&rate=5.712149822564471E-4]:3.338940275789E-1,(41[&rate=5.712149822564471E-4]:1.031518212484E-1,42[&rate=5.712149822564471E-4]:1.086163021226E-1)[&rate=5.712149822564471E-4]:1.87026359336E-1)[&rate=5.712149822564471E-4]:1.5969220545E-1,43[&rate=5.712149822564471E-4]:5.045151947773E-1)[&rate=5.712149822564471E-4]:2.538586028321E-2,46[&rate=5.712149822564471E-4]:5.299010550606E-1)[&rate=5.712149822564471E-4]:7.532982950141E-2,47[&rate=5.712149822564471E-4]:6.05230884562E-1)[&rate=5.712149822564471E-4]:1.684987309112E-2,(((50[&rate=5.712149822564471E-4]:4.239023694768E-1,49[&rate=5.712149822564471E-4]:4.239023694768E-1)[&rate=5.712149822564471E-4]:7.344818314334E-2,44[&rate=5.712149822564471E-4]:5.246729569916E-1)[&rate=5.712149822564471E-4]:4.425395071782E-2,51[&rate=5.712149822564471E-4]:5.470689842122E-1)[&rate=5.712149822564471E-4]:4.768936906943E-2)[&rate=5.712149822564471E-4]:4.72416308566E-2,45[&rate=5.712149822564471E-4]:6.611256671983E-1)[&rate=5.712149822564471E-4]:3.632282936297E-1)[&rate=5.712149822564471E-4]:2.547917618443E-2)[&rate=5.712149822564471E-4]:1.127464307555E-1,(38[&rate=5.712149822564471E-4]:6.545377923797E-1,((((((100[&rate=5.712149822564471E-4]:1.324310080855E-1,94[&rate=5.712149822564471E-4]:1.324310080855E-1)[&rate=5.712149822564471E-4]:1.379853440313E-1,95[&rate=5.712149822564471E-4]:3.551158056688E-1)[&rate=5.712149822564471E-4]:2.546602725634E-1,((101[&rate=5.712149822564471E-4]:6.709174587867E-1,((((((91[&rate=5.712149822564471E-4]:6.230467332775E-2,90[&rate=5.712149822564471E-4]:6.230467332775E-2)[&rate=5.712149822564471E-4]:3.999219730113E-2,92[&rate=5.712149822564471E-4]:1.022968706289E-1)[&rate=5.712149822564471E-4]:1.769122915674E-1,87[&rate=5.712149822564471E-4]:2.655105320593E-1)[&rate=5.712149822564471E-4]:2.250343077682E-2,(85[&rate=5.712149822564471E-4]:1.153055614591E-1,(86[&rate=5.712149822564471E-4]:1.012626367683E-1,(93[&rate=5.712149822564471E-4]:9.590486491018E-2,(84[&rate=5.712149822564471E-4]:6.486814451518E-2,83[&rate=5.712149822564471E-4]:6.486814451518E-2)[&rate=5.712149822564471E-4]:1.733809025799E-2)[&rate=5.712149822564471E-4]:1.905640199516E-2)[&rate=5.712149822564471E-4]:1.404292469079E-2)[&rate=5.712149822564471E-4]:1.72708401377E-1)[&rate=5.712149822564471E-4]:3.568306663226E-2,(88[&rate=5.712149822564471E-4]:1.358493011084E-1,89[&rate=5.712149822564471E-4]:1.495479312454E-1)[&rate=5.712149822564471E-4]:1.8784772836E-1)[&rate=5.712149822564471E-4]:1.647926568849E0,((((((140[&rate=5.712149822564471E-4]:6.307171058249E-1,11[&rate=5.712149822564471E-4]:6.498951880166E-1)[&rate=5.712149822564471E-4]:7.997709636063E-2,(23[&rate=5.712149822564471E-4]:7.086536731933E-1,(20[&rate=5.712149822564471E-4]:4.325581113594E-1,25[&rate=5.712149822564471E-4]:4.517361935512E-1)[&rate=5.712149822564471E-4]:2.678763837518E-1)[&rate=5.712149822564471E-4]:1.061501180331E-1)[&rate=5.712149822564471E-4]:2.354242946784E-1,(1[&rate=5.712149822564471E-4]:9.447832704104E-2,((28[&rate=5.712149822564471E-4]:7.308888589353E-1,21[&rate=5.712149822564471E-4]:7.062313246889E-1)[&rate=5.712149822564471E-4]:2.983283946242E-2,24[&rate=5.712149822564471E-4]:7.55242246343E-1)[&rate=5.712149822564471E-4]:1.200579985063E-1)[&rate=5.712149822564471E-4]:1.858867451653E-1)[&rate=5.712149822564471E-4]:1.145589146666E-1,102[&rate=5.712149822564471E-4]:1.41020690648E-2)[&rate=5.712149822564471E-4]:3.713885916413E-1,(((((((114[&rate=5.712149822564471E-4]:2.088088515842E-2,104[&rate=5.712149822564471E-4]:8.115485776119E-2)[&rate=5.712149822564471E-4]:2.717502453892E-1,108[&rate=5.712149822564471E-4]:3.501653771231E-1)[&rate=5.712149822564471E-4]:3.227921662447E-1,(109[&rate=5.712149822564471E-4]:3.266427520545E-1,107[&rate=5.712149822564471E-4]:3.074646698627E-1)[&rate=5.712149822564471E-4]:3.682325995324E-1)[&rate=5.712149822564471E-4]:9.768222662913E-2,((13[&rate=5.712149822564471E-4]:5.562192167221E-1,19[&rate=5.712149822564471E-4]:5.945753811058E-1)[&rate=5.712149822564471E-4]:1.035940335159E-1,115[&rate=5.712149822564471E-4]:5.776214694162E-1)[&rate=5.712149822564471E-4]:1.354840540053E-1)[&rate=5.712149822564471E-4]:5.440951269794E-2,((116[&rate=5.712149822564471E-4]:5.497960266062E-1,(139[&rate=5.712149822564471E-4]:4.607988267874E-1,(106[&rate=5.712149822564471E-4]:1.669156870857E-1,111[&rate=5.712149822564471E-4]:1.833540432501E-1)[&rate=5.712149822564471E-4]:1.021023177839E-1)[&rate=5.712149822564471E-4]:3.410519943394E-1)[&rate=5.712149822564471E-4]:1.475584419358E-1,(148[&rate=5.712149822564471E-4]:2.048156513333E-1,143[&rate=5.712149822564471E-4]:2.02075925306E-1)[&rate=5.712149822564471E-4]:5.308949815924E-1)[&rate=5.712149822564471E-4]:7.016056757742E-2)[&rate=5.712149822564471E-4]:9.157199984061E-2,((((30[&rate=5.712149822564471E-4]:1.864601231591E-1,4[&rate=5.712149822564471E-4]:1.385738343312E-2)[&rate=5.712149822564471E-4]:5.133441779199E-1,(9[&rate=5.712149822564471E-4]:5.548517110659E-1,113[&rate=5.712149822564471E-4]:5.630708891479E-1)[&rate=5.712149822564471E-4]:2.166491878024E-2)[&rate=5.712149822564471E-4]:1.313676128458E-1,(112[&rate=5.712149822564471E-4]:6.491069216961E-1,(17[&rate=5.712149822564471E-4]:3.144144912636E-1,14[&rate=5.712149822564471E-4]:2.760583268799E-1)[&rate=5.712149822564471E-4]:3.730485948162E-1)[&rate=5.712149822564471E-4]:6.699649907792E-2)[&rate=5.712149822564471E-4]:1.682027924362E-1,(105[&rate=5.712149822564471E-4]:6.073802427041E-1,(110[&rate=5.712149822564471E-4]:5.998502164319E-1,117[&rate=5.712149822564471E-4]:6.080693945142E-1)[&rate=5.712149822564471E-4]:2.944783449125E-2)[&rate=5.712149822564471E-4]:2.495287102323E-1)[&rate=5.712149822564471E-4]:5.697260357172E-2)[&rate=5.712149822564471E-4]:2.977347570609E-1,(142[&rate=5.712149822564471E-4]:6.121940212854E-1,(145[&rate=5.712149822564471E-4]:2.789900212857E-1,(141[&rate=5.712149822564471E-4]:2.394005411816E-1,144[&rate=5.712149822564471E-4]:2.366608151543E-1)[&rate=5.712149822564471E-4]:3.684975407651E-2)[&rate=5.712149822564471E-4]:3.332039999997E-1)[&rate=5.712149822564471E-4]:7.994222922836E-1)[&rate=5.712149822564471E-4]:2.204496896028E-1)[&rate=5.712149822564471E-4]:2.846823151809E-2,((((10[&rate=5.712149822564471E-4]:5.301698534583E-1,15[&rate=5.712149822564471E-4]:5.685260178417E-1)[&rate=5.712149822564471E-4]:1.363105495719E-1,18[&rate=5.712149822564471E-4]:7.130557454959E-1)[&rate=5.712149822564471E-4]:8.228410501821E-3,6[&rate=5.712149822564471E-4]:6.582704573676E-1)[&rate=5.712149822564471E-4]:2.906615226244E-1,3[&rate=5.712149822564471E-4]:8.968771854716E-1)[&rate=5.712149822564471E-4]:5.143419807252E-1)[&rate=5.712149822564471E-4]:2.067840472302E-2)[&rate=5.712149822564471E-4]:2.417596138945E-1)[&rate=5.712149822564471E-4]:7.484587822041E-1,98[&rate=5.712149822564471E-4]:5.746273825434E-1)[&rate=5.712149822564471E-4]:2.421973394015E-2)[&rate=5.712149822564471E-4]:1.592107422959E-2,(96[&rate=5.712149822564471E-4]:2.794105440055E-1,99[&rate=5.712149822564471E-4]:3.149296696883E-1)[&rate=5.712149822564471E-4]:3.21696444522E-1)[&rate=5.712149822564471E-4]:3.74572704217E-2,147[&rate=5.712149822564471E-4]:5.811872097689E-1)[&rate=5.712149822564471E-4]:7.607918449578E-3,((40[&rate=5.712149822564471E-4]:5.203583837993E-1,97[&rate=5.712149822564471E-4]:4.493201324331E-1)[&rate=5.712149822564471E-4]:8.473770462242E-3,(((16[&rate=5.712149822564471E-4]:2.544182917642E0,(2[&rate=5.712149822564471E-4]:8.14248660123E-1,((31[&rate=5.712149822564471E-4]:6.536418751774E-1,(22[&rate=5.712149822564471E-4]:2.982596609887E-1,27[&rate=5.712149822564471E-4]:3.146980171531E-1)[&rate=5.712149822564471E-4]:3.005876936407E-1)[&rate=5.712149822564471E-4]:9.535039902705E-2,((7[&rate=5.712149822564471E-4]:4.321409307174E-1,8[&rate=5.712149822564471E-4]:4.321409307174E-1)[&rate=5.712149822564471E-4]:9.741743548647E-2,26[&rate=5.712149822564471E-4]:6.364076812724E-1)[&rate=5.712149822564471E-4]:6.874897649365E-2)[&rate=5.712149822564471E-4]:2.926536461926E-1)[&rate=5.712149822564471E-4]:1.601167134231E0)[&rate=5.712149822564471E-4]:2.156392946334E-2,146[&rate=5.712149822564471E-4]:6.004725002229E-1)[&rate=5.712149822564471E-4]:3.750436550913E-2,39[&rate=5.712149822564471E-4]:5.177582864971E-1)[&rate=5.712149822564471E-4]:1.107386776445E-2)[&rate=5.712149822564471E-4]:2.585924776567E-3)[&rate=5.712149822564471E-4]:1.914257242707E-1)[&rate=5.712149822564471E-4]:3.550363109074E-1)[&rate=5.712149822564471E-4]:6.449491778628E-2,((126[&rate=5.712149822564471E-4]:1.161383176242E0,(120[&rate=5.712149822564471E-4]:1.778501809652E0,(119[&rate=5.712149822564471E-4]:1.831886720495E0,((138[&rate=5.712149822564471E-4]:1.693383309786E-1,136[&rate=5.712149822564471E-4]:3.783148166344E-2)[&rate=5.712149822564471E-4]:2.95512133327E-1,135[&rate=5.712149822564471E-4]:2.648504643056E-1)[&rate=5.712149822564471E-4]:1.21909105071E0)[&rate=5.712149822564471E-4]:4.25055001155E-2)[&rate=5.712149822564471E-4]:7.269347827545E-2)[&rate=5.712149822564471E-4]:4.018159604959E-1,((67[&rate=5.712149822564471E-4]:1.563024579917E-1,((123[&rate=5.712149822564471E-4]:3.777213286583E-2,124[&rate=5.712149822564471E-4]:3.503989242871E-2)[&rate=5.712149822564471E-4]:2.492737264543E-1,122[&rate=5.712149822564471E-4]:2.870458593201E-1)[&rate=5.712149822564471E-4]:3.705291490122E-1)[&rate=5.712149822564471E-4]:1.271794429239E-1,66[&rate=5.712149822564471E-4]:2.834819009156E-1)[&rate=5.712149822564471E-4]:3.254304613762E-2)[&rate=5.712149822564471E-4]:1.556786275047E-1)[&rate=5.712149822564471E-4]:1.601671246715E-1,(((((56[&rate=5.712149822564471E-4]:2.730033440047E-1,55[&rate=5.712149822564471E-4]:2.730033440047E-1)[&rate=5.712149822564471E-4]:1.009790349662E-1,(54[&rate=5.712149822564471E-4]:3.237064986275E-1,(37[&rate=5.712149822564471E-4]:3.13896443839E-1,(59[&rate=5.712149822564471E-4]:1.002225526943E-1,58[&rate=5.712149822564471E-4]:1.193482357544E-1)[&rate=5.712149822564471E-4]:1.754225250245E-1)[&rate=5.712149822564471E-4]:8.631278702893E-2)[&rate=5.712149822564471E-4]:2.022123553482E-2)[&rate=5.712149822564471E-4]:3.381469785165E-2,57[&rate=5.712149822564471E-4]:4.187260385713E-1)[&rate=5.712149822564471E-4]:1.845130538008E-1,68[&rate=5.712149822564471E-4]:5.51326524066E-1)[&rate=5.712149822564471E-4]:4.009721128113E-1,(125[&rate=5.712149822564471E-4]:9.664580695706E-1,((((((77[&rate=5.712149822564471E-4]:1.826451969683E-1,73[&rate=5.712149822564471E-4]:1.88124649023E-1)[&rate=5.712149822564471E-4]:1.875870182211E-1,((82[&rate=5.712149822564471E-4]:1.707893476137E-1,71[&rate=5.712149822564471E-4]:1.351729092576E-1)[&rate=5.712149822564471E-4]:7.5278126849E-2,((78[&rate=5.712149822564471E-4]:2.994072393944E-2,72[&rate=5.712149822564471E-4]:8.022915720131E-3)[&rate=5.712149822564471E-4]:1.035773990469E-1,79[&rate=5.712149822564471E-4]:1.335181229864E-1)[&rate=5.712149822564471E-4]:1.043301733942E-1)[&rate=5.712149822564471E-4]:9.676748045269E-2)[&rate=5.712149822564471E-4]:1.223422021223E-1,(81[&rate=5.712149822564471E-4]:1.281763749471E-1,80[&rate=5.712149822564471E-4]:1.281763749471E-1)[&rate=5.712149822564471E-4]:3.205624259262E-1)[&rate=5.712149822564471E-4]:1.549169213953E-1,(75[&rate=5.712149822564471E-4]:3.575153003767E-1,(74[&rate=5.712149822564471E-4]:3.456326839891E-1,(70[&rate=5.712149822564471E-4]:2.53595812248E-1,76[&rate=5.712149822564471E-4]:2.919519766315E-1)[&rate=5.712149822564471E-4]:5.368070735759E-2)[&rate=5.712149822564471E-4]:1.188261638759E-2)[&rate=5.712149822564471E-4]:2.95455490385E-1)[&rate=5.712149822564471E-4]:8.993564283692E-1,(53[&rate=5.712149822564471E-4]:7.191598470868E-1,(134[&rate=5.712149822564471E-4]:5.646623615498E-1,(133[&rate=5.712149822564471E-4]:4.303115841115E-1,137[&rate=5.712149822564471E-4]:4.714074745226E-1)[&rate=5.712149822564471E-4]:1.644877637394E-1)[&rate=5.712149822564471E-4]:9.064399962041E-1)[&rate=5.712149822564471E-4]:8.670431343199E-2)[&rate=5.712149822564471E-4]:8.334957388812E-2,(52[&rate=5.712149822564471E-4]:4.229751826881E-1,(103[&rate=5.712149822564471E-4]:4.584898041741E-1,(29[&rate=5.712149822564471E-4]:4.923116703122E-1,(5[&rate=5.712149822564471E-4]:7.444323412658E-2,12[&rate=5.712149822564471E-4]:1.1279939851E-1)[&rate=5.712149822564471E-4]:2.726629567336E-1)[&rate=5.712149822564471E-4]:1.990548461907E-1)[&rate=5.712149822564471E-4]:1.628779113075E0)[&rate=5.712149822564471E-4]:4.744352730302E-1)[&rate=5.712149822564471E-4]:2.876268488248E-1)[&rate=5.712149822564471E-4]:1.525072339735E-1)[&rate=5.712149822564471E-4]:2.272927001243E-1)[&rate=5.712149822564471E-4]:2.593081583509E-1,34[&rate=5.712149822564471E-4]:2.816515895023E-2)[&rate=5.712149822564471E-4]:2.62584998028E-2)[&rate=5.712149822564471E-4]:1.182523236642E-1,33[&rate=5.712149822564471E-4]:1.562376262528E-1);
tree STATE_62560000 [&joint=-20961.94275483025,lnP=-20961.94275483025] = [&R] (33[&rate=6.116494038464132E-4]:1.977075544026E-1,(34[&rate=6.116494038464132E-4]:8.358407746311E-2,((((((35[&rate=6.116494038464132E-4]:3.499419921573E-2,36[&rate=6.116494038464132E-4]:8.156954168149E-2)[&rate=6.116494038464132E-4]:5.627458561228E-2,(127[&rate=6.116494038464132E-4]:2.583656738196E0,121[&rate=6.116494038464132E-4]:2.142560847785E0)[&rate=6.116494038464132E-4]:7.473533430281E-2)[&rate=6.116494038464132E-4]:3.594004280467E-1,((45[&rate=6.116494038464132E-4]:7.140298228286E-1,(((42[&rate=6.116494038464132E-4]:4.952458481958E-1,(41[&rate=6.116494038464132E-4]:4.380881056551E-1,48[&rate=6.116494038464132E-4]:4.818039526496E-1)[&rate=6.116494038464132E-4]:5.169326166646E-2)[&rate=6.116494038464132E-4]:2.184676839943E-2,(46[&rate=6.116494038464132E-4]:5.393282506712E-1,43[&rate=6.116494038464132E-4]:5.393282506712E-1)[&rate=6.116494038464132E-4]:2.694469379283E-2)[&rate=6.116494038464132E-4]:7.139550049428E-2,(((44[&rate=6.116494038464132E-4]:5.194592231253E-1,51[&rate=6.116494038464132E-4]:4.976012996281E-1)[&rate=6.116494038464132E-4]:7.162748610455E-2,(50[&rate=6.116494038464132E-4]:3.044515237557E-1,49[&rate=6.116494038464132E-4]:3.044515237557E-1)[&rate=6.116494038464132E-4]:2.593127811027E-1)[&rate=6.116494038464132E-4]:3.097049090547E-2,47[&rate=6.116494038464132E-4]:6.275216810096E-1)[&rate=6.116494038464132E-4]:1.014676394867E-2)[&rate=6.116494038464132E-4]:8.45580991817E-2)[&rate=6.116494038464132E-4]:3.381491707357E-1,(((((60[&rate=6.116494038464132E-4]:4.980623747842E-2,64[&rate=6.116494038464132E-4]:2.004911689851E-1)[&rate=6.116494038464132E-4]:1.816243512849E-2,62[&rate=6.116494038464132E-4]:2.597494945247E-1)[&rate=6.116494038464132E-4]:3.696313481964E-3,65[&rate=6.116494038464132E-4]:7.166498608888E-2)[&rate=6.116494038464132E-4]:6.111146113177E-1,(61[&rate=6.116494038464132E-4]:7.016439442301E-2,63[&rate=6.116494038464132E-4]:2.906850401196E-2)[&rate=6.116494038464132E-4]:8.043960249014E-1)[&rate=6.116494038464132E-4]:1.072445533644E0,(128[&rate=6.116494038464132E-4]:1.448316272156E0,(((((130[&rate=6.116494038464132E-4]:8.27732284979E-2,131[&rate=6.116494038464132E-4]:8.551295452525E-2)[&rate=6.116494038464132E-4]:6.344193739635E-2,132[&rate=6.116494038464132E-4]:1.489548919216E-1)[&rate=6.116494038464132E-4]:6.955849581506E-3,129[&rate=6.116494038464132E-4]:1.531710154758E-1)[&rate=6.116494038464132E-4]:2.849421973093E-1,118[&rate=6.116494038464132E-4]:5.75099514155E-1)[&rate=6.116494038464132E-4]:6.665469785279E-2,69[&rate=6.116494038464132E-4]:6.527131161174E-1)[&rate=6.116494038464132E-4]:9.462880875455E-1)[&rate=6.116494038464132E-4]:3.589636534149E-1)[&rate=6.116494038464132E-4]:1.829528028484E-2)[&rate=6.116494038464132E-4]:1.538611303068E-1)[&rate=6.116494038464132E-4]:1.549498929015E-1,(38[&rate=6.116494038464132E-4]:8.504219520486E-1,((((96[&rate=6.116494038464132E-4]:4.323705739905E-1,99[&rate=6.116494038464132E-4]:4.678896996734E-1)[&rate=6.116494038464132E-4]:2.003830699635E-1,98[&rate=6.116494038464132E-4]:6.464148461396E-1)[&rate=6.116494038464132E-4]:1.801440338005E-3,((100[&rate=6.116494038464132E-4]:1.755890517561E-1,94[&rate=6.116494038464132E-4]:1.755890517561E-1)[&rate=6.116494038464132E-4]:3.250218107104E-1,95[&rate=6.116494038464132E-4]:5.853103160186E-1)[&rate=6.116494038464132E-4]:7.383493220782E-2)[&rate=6.116494038464132E-4]:6.019912821208E-2,(((((2[&rate=6.116494038464132E-4]:7.338138867046E-1,((((7[&rate=6.116494038464132E-4]:4.402643396298E-1,8[&rate=6.116494038464132E-4]:4.402643396298E-1)[&rate=6.116494038464132E-4]:2.073722241652E-1,26[&rate=6.116494038464132E-4]:7.544858788635E-1)[&rate=6.116494038464132E-4]:5.911283485624E-2,31[&rate=6.116494038464132E-4]:8.574343301581E-1)[&rate=6.116494038464132E-4]:6.236905810946E-2,(22[&rate=6.116494038464132E-4]:5.288770391326E-1,27[&rate=6.116494038464132E-4]:5.453153952969E-1)[&rate=6.116494038464132E-4]:3.36131828587E-1)[&rate=6.116494038464132E-4]:4.140775871106E-2)[&rate=6.116494038464132E-4]:1.717394714735E0,40[&rate=6.116494038464132E-4]:4.944827986104E-1)[&rate=6.116494038464132E-4]:5.168028468648E-3,((101[&rate=6.116494038464132E-4]:1.349035071559E0,(((((3[&rate=6.116494038464132E-4]:3.735599644628E-1,18[&rate=6.116494038464132E-4]:4.886284576134E-1)[&rate=6.116494038464132E-4]:1.143542301229E-1,(10[&rate=6.116494038464132E-4]:4.520774683853E-1,15[&rate=6.116494038464132E-4]:4.904336327687E-1)[&rate=6.116494038464132E-4]:1.043298768853E-1)[&rate=6.116494038464132E-4]:6.593546512394E-2,6[&rate=6.116494038464132E-4]:6.059044542301E-1)[&rate=6.116494038464132E-4]:1.190579817758E-1,((88[&rate=6.116494038464132E-4]:2.217449422376E-1,89[&rate=6.116494038464132E-4]:2.354435723746E-1)[&rate=6.116494038464132E-4]:6.176474123848E-1,((((91[&rate=6.116494038464132E-4]:1.326890241667E-2,90[&rate=6.116494038464132E-4]:1.326890241667E-2)[&rate=6.116494038464132E-4]:1.957543766939E-2,92[&rate=6.116494038464132E-4]:3.284434008606E-2)[&rate=6.116494038464132E-4]:2.080979137781E-1,(((86[&rate=6.116494038464132E-4]:8.561598593884E-2,(93[&rate=6.116494038464132E-4]:8.701044742649E-2,84[&rate=6.116494038464132E-4]:7.331181728948E-2)[&rate=6.116494038464132E-4]:1.230416864937E-2)[&rate=6.116494038464132E-4]:1.228731384206E-3,83[&rate=6.116494038464132E-4]:8.684471732305E-2)[&rate=6.116494038464132E-4]:2.094927784913E-2,85[&rate=6.116494038464132E-4]:1.077939951722E-1)[&rate=6.116494038464132E-4]:1.19449628555E-1)[&rate=6.116494038464132E-4]:9.280213236425E-3,87[&rate=6.116494038464132E-4]:2.365238369636E-1)[&rate=6.116494038464132E-4]:6.028685176589E-1)[&rate=6.116494038464132E-4]:3.732413142602E-1)[&rate=6.116494038464132E-4]:6.366817133913E-1,(((142[&rate=6.116494038464132E-4]:1.547909275525E-1,(144[&rate=6.116494038464132E-4]:9.107309189067E-2,(141[&rate=6.116494038464132E-4]:7.207892880654E-2,145[&rate=6.116494038464132E-4]:7.481865483412E-2)[&rate=6.116494038464132E-4]:2.173388911148E-2)[&rate=6.116494038464132E-4]:5.823838360685E-2)[&rate=6.116494038464132E-4]:1.173086889441E0,(((24[&rate=6.116494038464132E-4]:8.655676323535E-1,((28[&rate=6.116494038464132E-4]:7.916390653512E-1,1[&rate=6.116494038464132E-4]:5.337695488279E-3)[&rate=6.116494038464132E-4]:4.169949429649E-2,21[&rate=6.116494038464132E-4]:8.086810254013E-1)[&rate=6.116494038464132E-4]:3.77085247605E-2)[&rate=6.116494038464132E-4]:3.12236294927E-1,((140[&rate=6.116494038464132E-4]:5.629987975056E-1,11[&rate=6.116494038464132E-4]:5.821768796973E-1)[&rate=6.116494038464132E-4]:1.963552316269E-1,(23[&rate=6.116494038464132E-4]:4.654133582129E-1,(20[&rate=6.116494038464132E-4]:2.451079559325E-1,25[&rate=6.116494038464132E-4]:2.642860381242E-1)[&rate=6.116494038464132E-4]:2.120862241984E-1)[&rate=6.116494038464132E-4]:3.980502599605E-1)[&rate=6.116494038464132E-4]:3.033814049975E-1)[&rate=6.116494038464132E-4]:3.851625645022E-2,102[&rate=6.116494038464132E-4]:5.467634811439E-2)[&rate=6.116494038464132E-4]:2.662612641305E-2)[&rate=6.116494038464132E-4]:5.22777629704E-2,((((115[&rate=6.116494038464132E-4]:6.748786705845E-1,(109[&rate=6.116494038464132E-4]:4.997952088758E-1,((107[&rate=6.116494038464132E-4]:3.676851728161E-1,(114[&rate=6.116494038464132E-4]:6.402633580725E-2,104[&rate=6.116494038464132E-4]:1.2430030841E-1)[&rate=6.116494038464132E-4]:2.433848644061E-1)[&rate=6.116494038464132E-4]:5.666947297089E-2,108[&rate=6.116494038464132E-4]:4.216149197596E-1)[&rate=6.116494038464132E-4]:5.626248089712E-2)[&rate=6.116494038464132E-4]:2.545355165031E-1)[&rate=6.116494038464132E-4]:8.776196018317E-3,(13[&rate=6.116494038464132E-4]:4.322683792923E-1,19[&rate=6.116494038464132E-4]:4.706245436759E-1)[&rate=6.116494038464132E-4]:3.335782681324E-1)[&rate=6.116494038464132E-4]:1.005689718526E-1,(((139[&rate=6.116494038464132E-4]:2.57948232798E-1,111[&rate=6.116494038464132E-4]:8.260576704463E-2)[&rate=6.116494038464132E-4]:1.379446285493E-1,106[&rate=6.116494038464132E-4]:2.041120394296E-1)[&rate=6.116494038464132E-4]:4.669536298358E-1,((148[&rate=6.116494038464132E-4]:3.326132038788E-1,143[&rate=6.116494038464132E-4]:3.298734778515E-1)[&rate=6.116494038464132E-4]:2.517422801352E-1,116[&rate=6.116494038464132E-4]:5.459993196303E-1)[&rate=6.116494038464132E-4]:6.479237703234E-2)[&rate=6.116494038464132E-4]:1.734321417927E-1)[&rate=6.116494038464132E-4]:2.550568700649E-1,(113[&rate=6.116494038464132E-4]:7.915069997228E-1,(((105[&rate=6.116494038464132E-4]:4.059340350685E-1,110[&rate=6.116494038464132E-4]:4.278518432876E-1)[&rate=6.116494038464132E-4]:1.820814749185E-1,(17[&rate=6.116494038464132E-4]:4.643302076407E-1,14[&rate=6.116494038464132E-4]:4.259740432571E-1)[&rate=6.116494038464132E-4]:1.894387270038E-1)[&rate=6.116494038464132E-4]:9.444008277284E-3,(112[&rate=6.116494038464132E-4]:4.970841984427E-1,(((30[&rate=6.116494038464132E-4]:1.868745871583E-1,4[&rate=6.116494038464132E-4]:1.42718474323E-2)[&rate=6.116494038464132E-4]:2.039886745904E-1,117[&rate=6.116494038464132E-4]:2.785344946255E-1)[&rate=6.116494038464132E-4]:1.858906610697E-1,9[&rate=6.116494038464132E-4]:4.534662515855E-1)[&rate=6.116494038464132E-4]:3.539876877507E-2)[&rate=6.116494038464132E-4]:1.277725800954E-1)[&rate=6.116494038464132E-4]:1.666502211846E-1)[&rate=6.116494038464132E-4]:3.299654896194E-1)[&rate=6.116494038464132E-4]:8.608035089529E-2)[&rate=6.116494038464132E-4]:1.787488434063E-1)[&rate=6.116494038464132E-4]:1.04218544271E0)[&rate=6.116494038464132E-4]:9.423368958709E-2,146[&rate=6.116494038464132E-4]:5.903231813869E-1)[&rate=6.116494038464132E-4]:2.954622492699E-2)[&rate=6.116494038464132E-4]:2.430144996557E-2,(97[&rate=6.116494038464132E-4]:3.706957370743E-1,39[&rate=6.116494038464132E-4]:4.417339884405E-1)[&rate=6.116494038464132E-4]:8.221828860406E-2)[&rate=6.116494038464132E-4]:7.687151279351E-3,(16[&rate=6.116494038464132E-4]:2.566250024046E0,147[&rate=6.116494038464132E-4]:5.381341471093E-1)[&rate=6.116494038464132E-4]:5.088233039497E-2)[&rate=6.116494038464132E-4]:4.836068581948E-2)[&rate=6.116494038464132E-4]:3.387278488342E-1)[&rate=6.116494038464132E-4]:3.575626002431E-1)[&rate=6.116494038464132E-4]:2.216548840356E-2,(((67[&rate=6.116494038464132E-4]:3.164792905931E-1,((124[&rate=6.116494038464132E-4]:2.87391140587E-1,123[&rate=6.116494038464132E-4]:2.901233810242E-1)[&rate=6.116494038464132E-4]:8.166209354046E-2,122[&rate=6.116494038464132E-4]:3.717854745646E-1)[&rate=6.116494038464132E-4]:4.459663663691E-1)[&rate=6.116494038464132E-4]:2.923369487129E-2,(((126[&rate=6.116494038464132E-4]:3.37926988194E-1,(119[&rate=6.116494038464132E-4]:9.889490369671E-1,120[&rate=6.116494038464132E-4]:8.930586260082E-1)[&rate=6.116494038464132E-4]:1.346804738707E-1)[&rate=6.116494038464132E-4]:6.309279896864E-1,((138[&rate=6.116494038464132E-4]:3.233878652071E-1,136[&rate=6.116494038464132E-4]:1.918810158919E-1)[&rate=6.116494038464132E-4]:6.781168352515E-1,135[&rate=6.116494038464132E-4]:8.015047004585E-1)[&rate=6.116494038464132E-4]:6.051075945862E-1)[&rate=6.116494038464132E-4]:5.025073190852E-1,66[&rate=6.116494038464132E-4]:2.241881072806E-1)[&rate=6.116494038464132E-4]:1.215248781838E-1)[&rate=6.116494038464132E-4]:1.76329189774E-1,((((((54[&rate=6.116494038464132E-4]:3.56323412315E-1,(55[&rate=6.116494038464132E-4]:3.622716806638E-1,58[&rate=6.116494038464132E-4]:3.895940850355E-1)[&rate=6.116494038464132E-4]:2.410637645987E-2)[&rate=6.116494038464132E-4]:5.523501011256E-3,56[&rate=6.116494038464132E-4]:3.919015581349E-1)[&rate=6.116494038464132E-4]:7.807454344704E-2,(59[&rate=6.116494038464132E-4]:4.612722589001E-1,37[&rate=6.116494038464132E-4]:4.995236250203E-1)[&rate=6.116494038464132E-4]:1.690056399347E-2)[&rate=6.116494038464132E-4]:2.578939295821E-2,57[&rate=6.116494038464132E-4]:5.066944562889E-1)[&rate=6.116494038464132E-4]:4.117037963065E-1,68[&rate=6.116494038464132E-4]:8.664856842893E-1)[&rate=6.116494038464132E-4]:1.954422656458E-1,(125[&rate=6.116494038464132E-4]:8.354463907443E-1,((((137[&rate=6.116494038464132E-4]:3.41220785292E-1,134[&rate=6.116494038464132E-4]:2.699879085798E-1)[&rate=6.116494038464132E-4]:3.251767263004E-1,133[&rate=6.116494038464132E-4]:6.253016211813E-1)[&rate=6.116494038464132E-4]:9.373020461811E-1,(53[&rate=6.116494038464132E-4]:7.786430023093E-1,((77[&rate=6.116494038464132E-4]:4.170135947353E-1,(((81[&rate=6.116494038464132E-4]:9.655490089709E-2,80[&rate=6.116494038464132E-4]:9.655490089709E-2)[&rate=6.116494038464132E-4]:2.445971789656E-1,(79[&rate=6.116494038464132E-4]:2.337271028879E-1,((78[&rate=6.116494038464132E-4]:3.119749689623E-2,72[&rate=6.116494038464132E-4]:9.279688676919E-3)[&rate=6.116494038464132E-4]:1.781526532632E-1,82[&rate=6.116494038464132E-4]:2.175693282415E-1)[&rate=6.116494038464132E-4]:2.437695272851E-2)[&rate=6.116494038464132E-4]:1.156441550571E-1)[&rate=6.116494038464132E-4]:1.990851706686E-4,(71[&rate=6.116494038464132E-4]:1.727294728386E-1,73[&rate=6.116494038464132E-4]:2.412226235235E-1)[&rate=6.116494038464132E-4]:1.49443610003E-1)[&rate=6.116494038464132E-4]:3.182681326356E-2)[&rate=6.116494038464132E-4]:2.432851840602E-1,(75[&rate=6.116494038464132E-4]:6.038018904311E-1,((76[&rate=6.116494038464132E-4]:5.189437975544E-1,74[&rate=6.116494038464132E-4]:5.189437975544E-1)[&rate=6.116494038464132E-4]:6.124521869535E-2,70[&rate=6.116494038464132E-4]:5.418328518663E-1)[&rate=6.116494038464132E-4]:2.361287418139E-2)[&rate=6.116494038464132E-4]:6.197634041914E-2)[&rate=6.116494038464132E-4]:8.593278300711E-1)[&rate=6.116494038464132E-4]:1.881168084891E-3)[&rate=6.116494038464132E-4]:5.572430963449E-2,(52[&rate=6.116494038464132E-4]:7.832459196213E-1,(103[&rate=6.116494038464132E-4]:6.004493525633E-1,(29[&rate=6.116494038464132E-4]:5.255749264931E-1,(5[&rate=6.116494038464132E-4]:5.192748723789E-2,12[&rate=6.116494038464132E-4]:9.028365162135E-2)[&rate=6.116494038464132E-4]:3.284419598032E-1)[&rate=6.116494038464132E-4]:3.07751138399E-1)[&rate=6.116494038464132E-4]:1.847090301619E0)[&rate=6.116494038464132E-4]:6.119928171876E-2)[&rate=6.116494038464132E-4]:2.095804243768E-1)[&rate=6.116494038464132E-4]:3.931482258577E-1)[&rate=6.116494038464132E-4]:7.834863075477E-3)[&rate=6.116494038464132E-4]:1.057424189414E-1)[&rate=6.116494038464132E-4]:2.772634831483E-1,32[&rate=6.116494038464132E-4]:2.011657047896E-2)[&rate=6.116494038464132E-4]:4.154969876507E-2)[&rate=6.116494038464132E-4]:1.305618331039E-1);
tree STATE_62570000 [&joint=-20972.927523300918,lnP=-20972.927523300918] = [&R] ((32[&rate=5.431036461889339E-4]:1.83502907781E-2,34[&rate=5.431036461889339E-4]:4.026809899718E-2)[&rate=5.431036461889339E-4]:1.102668737722E-1,(33[&rate=5.431036461889339E-4]:1.698678128571E-2,(((((45[&rate=5.431036461889339E-4]:7.785405371618E-1,((51[&rate=5.431036461889339E-4]:5.913809881862E-1,((49[&rate=5.431036461889339E-4]:4.17514091923E-1,50[&rate=5.431036461889339E-4]:4.17514091923E-1)[&rate=5.431036461889339E-4]:1.598483835923E-1,(44[&rate=5.431036461889339E-4]:4.417590831159E-1,47[&rate=5.431036461889339E-4]:4.472235639901E-1)[&rate=5.431036461889339E-4]:1.629257967709E-1)[&rate=5.431036461889339E-4]:8.554031796745E-3)[&rate=5.431036461889339E-4]:3.447762548106E-2,(((42[&rate=5.431036461889339E-4]:1.357430016863E-1,48[&rate=5.431036461889339E-4]:1.739943678066E-1)[&rate=5.431036461889339E-4]:2.081070885355E-1,41[&rate=5.431036461889339E-4]:3.383856093476E-1)[&rate=5.431036461889339E-4]:8.578879419478E-2,(46[&rate=5.431036461889339E-4]:4.782720450213E-1,43[&rate=5.431036461889339E-4]:4.782720450213E-1)[&rate=5.431036461889339E-4]:5.471672641124E-4)[&rate=5.431036461889339E-4]:1.743618057534E-1)[&rate=5.431036461889339E-4]:1.335562404344E-1)[&rate=5.431036461889339E-4]:2.177036611401E-1,(((((65[&rate=5.431036461889339E-4]:1.693072117535E-1,62[&rate=5.431036461889339E-4]:3.610880336713E-1)[&rate=5.431036461889339E-4]:4.944701984534E-2,(60[&rate=5.431036461889339E-4]:1.384491791956E-1,64[&rate=5.431036461889339E-4]:2.891341107023E-1)[&rate=5.431036461889339E-4]:8.03050524033E-2)[&rate=5.431036461889339E-4]:2.625327305579E-1,(61[&rate=5.431036461889339E-4]:2.561098192158E-1,63[&rate=5.431036461889339E-4]:2.150139288047E-1)[&rate=5.431036461889339E-4]:4.169579648587E-1)[&rate=5.431036461889339E-4]:8.216311552159E-1,128[&rate=5.431036461889339E-4]:1.354972911893E0)[&rate=5.431036461889339E-4]:5.659128323868E-2,((118[&rate=5.431036461889339E-4]:1.058086527015E0,((129[&rate=5.431036461889339E-4]:3.008568883588E-2,132[&rate=5.431036461889339E-4]:3.282541486324E-2)[&rate=5.431036461889339E-4]:2.679739628026E-1,(130[&rate=5.431036461889339E-4]:2.254011254151E-1,131[&rate=5.431036461889339E-4]:2.281408514424E-1)[&rate=5.431036461889339E-4]:7.265852622343E-2)[&rate=5.431036461889339E-4]:6.230405740061E-1)[&rate=5.431036461889339E-4]:4.671234107913E-2,69[&rate=5.431036461889339E-4]:1.115757772203E0)[&rate=5.431036461889339E-4]:4.464913544354E-1)[&rate=5.431036461889339E-4]:3.580762154615E-1)[&rate=5.431036461889339E-4]:1.828125623942E-1,((36[&rate=5.431036461889339E-4]:1.645672308843E-1,(127[&rate=5.431036461889339E-4]:2.615725167911E0,121[&rate=5.431036461889339E-4]:2.1746292775E0)[&rate=5.431036461889339E-4]:6.939000817906E-2)[&rate=5.431036461889339E-4]:1.81808459947E-1,35[&rate=5.431036461889339E-4]:2.998003483656E-1)[&rate=5.431036461889339E-4]:1.238855013342E-1)[&rate=5.431036461889339E-4]:3.505168780309E-1,(38[&rate=5.431036461889339E-4]:9.633133904902E-1,((((98[&rate=5.431036461889339E-4]:6.735842005518E-1,((96[&rate=5.431036461889339E-4]:5.057201905095E-1,99[&rate=5.431036461889339E-4]:5.412393161924E-1)[&rate=5.431036461889339E-4]:1.370739859899E-1,((100[&rate=5.431036461889339E-4]:6.995854430526E-2,94[&rate=5.431036461889339E-4]:6.995854430526E-2)[&rate=5.431036461889339E-4]:2.746424590189E-3,95[&rate=5.431036461889339E-4]:1.574044224475E-1)[&rate=5.431036461889339E-4]:5.099799179863E-1)[&rate=5.431036461889339E-4]:1.712882186675E-2)[&rate=5.431036461889339E-4]:3.587685578694E-3,(146[&rate=5.431036461889339E-4]:6.544879300358E-1,((2[&rate=5.431036461889339E-4]:7.540313835145E-1,((31[&rate=5.431036461889339E-4]:7.469937035007E-1,((7[&rate=5.431036461889339E-4]:2.276889644296E-1,8[&rate=5.431036461889339E-4]:2.276889644296E-1)[&rate=5.431036461889339E-4]:2.09402253963E-1,26[&rate=5.431036461889339E-4]:5.439405334611E-1)[&rate=5.431036461889339E-4]:1.592175536012E-1)[&rate=5.431036461889339E-4]:6.736607151135E-2,(22[&rate=5.431036461889339E-4]:3.612809908335E-1,27[&rate=5.431036461889339E-4]:3.777193469978E-1)[&rate=5.431036461889339E-4]:3.982842636305E-1)[&rate=5.431036461889339E-4]:1.670688687765E-1)[&rate=5.431036461889339E-4]:1.485266104027E0,(101[&rate=5.431036461889339E-4]:7.792341943959E-1,(((((10[&rate=5.431036461889339E-4]:4.700904376423E-1,15[&rate=5.431036461889339E-4]:5.084466020257E-1)[&rate=5.431036461889339E-4]:1.444878906992E-1,6[&rate=5.431036461889339E-4]:5.981399721771E-1)[&rate=5.431036461889339E-4]:2.024035550377E-1,((88[&rate=5.431036461889339E-4]:1.115578806799E-1,89[&rate=5.431036461889339E-4]:1.252565108169E-1)[&rate=5.431036461889339E-4]:4.629911277523E-1,((((91[&rate=5.431036461889339E-4]:2.808892116124E-2,90[&rate=5.431036461889339E-4]:2.808892116124E-2)[&rate=5.431036461889339E-4]:5.003880941991E-2,92[&rate=5.431036461889339E-4]:7.812773058114E-2)[&rate=5.431036461889339E-4]:1.41717532239E-1,87[&rate=5.431036461889339E-4]:2.061466326831E-1)[&rate=5.431036461889339E-4]:2.647184461411E-1,((86[&rate=5.431036461889339E-4]:1.766512890845E-1,83[&rate=5.431036461889339E-4]:1.766512890845E-1)[&rate=5.431036461889339E-4]:1.03993284217E-1,((84[&rate=5.431036461889339E-4]:3.157913785523E-2,93[&rate=5.431036461889339E-4]:4.527776799224E-2)[&rate=5.431036461889339E-4]:1.825899894143E-1,85[&rate=5.431036461889339E-4]:2.141691272695E-1)[&rate=5.431036461889339E-4]:6.6475446032E-2)[&rate=5.431036461889339E-4]:1.902205055226E-1)[&rate=5.431036461889339E-4]:1.03683929608E-1)[&rate=5.431036461889339E-4]:7.136657516593E-1)[&rate=5.431036461889339E-4]:1.392483165685E-3,(3[&rate=5.431036461889339E-4]:4.962771826031E-1,18[&rate=5.431036461889339E-4]:6.113456757537E-1)[&rate=5.431036461889339E-4]:2.536040332569E-1)[&rate=5.431036461889339E-4]:6.990712301505E-1,(((((24[&rate=5.431036461889339E-4]:1.038752773756E0,((28[&rate=5.431036461889339E-4]:5.212967966249E-1,21[&rate=5.431036461889339E-4]:4.966392623785E-1)[&rate=5.431036461889339E-4]:3.682125856127E-1,1[&rate=5.431036461889339E-4]:1.032080123747E-1)[&rate=5.431036461889339E-4]:1.547228435728E-1)[&rate=5.431036461889339E-4]:1.50421440603E-1,102[&rate=5.431036461889339E-4]:2.753037874232E-2)[&rate=5.431036461889339E-4]:1.005513551965E-1,((140[&rate=5.431036461889339E-4]:5.14126552375E-1,11[&rate=5.431036461889339E-4]:5.333046345667E-1)[&rate=5.431036461889339E-4]:2.661888909416E-1,(23[&rate=5.431036461889339E-4]:7.764319066664E-1,(20[&rate=5.431036461889339E-4]:6.543844475366E-1,25[&rate=5.431036461889339E-4]:6.735625297283E-1)[&rate=5.431036461889339E-4]:1.138282810477E-1)[&rate=5.431036461889339E-4]:1.079931256911E-1)[&rate=5.431036461889339E-4]:3.94341633088E-1)[&rate=5.431036461889339E-4]:1.019180482564E-1,((((115[&rate=5.431036461889339E-4]:4.929869244013E-1,(((107[&rate=5.431036461889339E-4]:2.334462803768E-1,(114[&rate=5.431036461889339E-4]:1.418668745903E-2,104[&rate=5.431036461889339E-4]:7.44606600618E-2)[&rate=5.431036461889339E-4]:1.58985620315E-1)[&rate=5.431036461889339E-4]:9.114830170072E-2,108[&rate=5.431036461889339E-4]:3.218548560502E-1)[&rate=5.431036461889339E-4]:4.354803974922E-2,109[&rate=5.431036461889339E-4]:3.873207040185E-1)[&rate=5.431036461889339E-4]:1.851182751773E-1)[&rate=5.431036461889339E-4]:4.315306748788E-2,(13[&rate=5.431036461889339E-4]:3.107975214202E-1,19[&rate=5.431036461889339E-4]:3.491536858039E-1)[&rate=5.431036461889339E-4]:3.075342512908E-1)[&rate=5.431036461889339E-4]:2.795370060616E-1,((148[&rate=5.431036461889339E-4]:1.70890254417E-1,143[&rate=5.431036461889339E-4]:1.681505283897E-1)[&rate=5.431036461889339E-4]:6.32833462569E-1,(116[&rate=5.431036461889339E-4]:4.221300916015E-1,(139[&rate=5.431036461889339E-4]:5.159381249419E-1,(111[&rate=5.431036461889339E-4]:5.31818794261E-2,106[&rate=5.431036461889339E-4]:3.674352326172E-2)[&rate=5.431036461889339E-4]:2.874137797624E-1)[&rate=5.431036461889339E-4]:1.582467611802E-1)[&rate=5.431036461889339E-4]:3.432374610008E-1)[&rate=5.431036461889339E-4]:5.030944534839E-2)[&rate=5.431036461889339E-4]:4.844108907216E-2,(((17[&rate=5.431036461889339E-4]:6.142104344084E-1,14[&rate=5.431036461889339E-4]:5.758542700247E-1)[&rate=5.431036461889339E-4]:1.754467643205E-1,(110[&rate=5.431036461889339E-4]:4.220083981872E-1,105[&rate=5.431036461889339E-4]:4.000905899681E-1)[&rate=5.431036461889339E-4]:3.238131841033E-1)[&rate=5.431036461889339E-4]:5.110025824757E-2,((113[&rate=5.431036461889339E-4]:5.294117833374E-1,((9[&rate=5.431036461889339E-4]:4.698000507769E-1,117[&rate=5.431036461889339E-4]:4.807589548866E-1)[&rate=5.431036461889339E-4]:4.530336684962E-2,112[&rate=5.431036461889339E-4]:5.233225957086E-1)[&rate=5.431036461889339E-4]:6.089187628793E-3)[&rate=5.431036461889339E-4]:6.656452303181E-2,(30[&rate=5.431036461889339E-4]:1.869205292069E-1,4[&rate=5.431036461889339E-4]:1.431778948088E-2)[&rate=5.431036461889339E-4]:5.241242703132E-1)[&rate=5.431036461889339E-4]:2.064249862236E-1)[&rate=5.431036461889339E-4]:1.439085752519E-1)[&rate=5.431036461889339E-4]:3.576625170899E-1)[&rate=5.431036461889339E-4]:1.254692980654E-1,(142[&rate=5.431036461889339E-4]:5.500194084279E-1,(141[&rate=5.431036461889339E-4]:3.299927867404E-1,(145[&rate=5.431036461889339E-4]:1.809698546376E-1,144[&rate=5.431036461889339E-4]:1.754904025827E-1)[&rate=5.431036461889339E-4]:1.517626581304E-1)[&rate=5.431036461889339E-4]:2.172868956598E-1)[&rate=5.431036461889339E-4]:1.052025014299E0)[&rate=5.431036461889339E-4]:9.622309177729E-2)[&rate=5.431036461889339E-4]:3.33021474413E-1)[&rate=5.431036461889339E-4]:4.765016493103E-1)[&rate=5.431036461889339E-4]:2.516976660884E-1)[&rate=5.431036461889339E-4]:1.44872347833E-2)[&rate=5.431036461889339E-4]:2.336501259702E-2,((39[&rate=5.431036461889339E-4]:5.391238691945E-1,97[&rate=5.431036461889339E-4]:4.680856178283E-1)[&rate=5.431036461889339E-4]:4.720883483175E-3,40[&rate=5.431036461889339E-4]:5.438447526776E-1)[&rate=5.431036461889339E-4]:2.827684550356E-2)[&rate=5.431036461889339E-4]:7.643272943112E-2,(147[&rate=5.431036461889339E-4]:5.949022095384E-1,16[&rate=5.431036461889339E-4]:2.623018086475E0)[&rate=5.431036461889339E-4]:1.110291672543E-1)[&rate=5.431036461889339E-4]:3.83065073807E-1)[&rate=5.431036461889339E-4]:4.13254783756E-1)[&rate=5.431036461889339E-4]:8.028982360076E-2,(((((((57[&rate=5.431036461889339E-4]:4.562487920651E-2,37[&rate=5.431036461889339E-4]:8.114400488961E-2)[&rate=5.431036461889339E-4]:2.156039501668E-1,58[&rate=5.431036461889339E-4]:2.776222719963E-1)[&rate=5.431036461889339E-4]:2.143088372129E-1,((55[&rate=5.431036461889339E-4]:3.803686971234E-1,56[&rate=5.431036461889339E-4]:3.803686971234E-1)[&rate=5.431036461889339E-4]:6.511831156103E-2,54[&rate=5.431036461889339E-4]:4.154323638758E-1)[&rate=5.431036461889339E-4]:1.912169615309E-2)[&rate=5.431036461889339E-4]:3.705252733087E-2,59[&rate=5.431036461889339E-4]:5.0985795348E-1)[&rate=5.431036461889339E-4]:1.406774140505E-1,68[&rate=5.431036461889339E-4]:6.013550396616E-1)[&rate=5.431036461889339E-4]:1.699418781596E-1,(125[&rate=5.431036461889339E-4]:6.750701494321E-1,(((((77[&rate=5.431036461889339E-4]:4.717700056715E-1,(81[&rate=5.431036461889339E-4]:1.179992277409E-1,80[&rate=5.431036461889339E-4]:1.179992277409E-1)[&rate=5.431036461889339E-4]:3.099351614923E-1)[&rate=5.431036461889339E-4]:3.079854083269E-2,73[&rate=5.431036461889339E-4]:5.080479985589E-1)[&rate=5.431036461889339E-4]:1.763780052626E-2,((((78[&rate=5.431036461889339E-4]:8.345722782289E-2,72[&rate=5.431036461889339E-4]:6.153941960358E-2)[&rate=5.431036461889339E-4]:1.364954529451E-1,71[&rate=5.431036461889339E-4]:1.92555420494E-1)[&rate=5.431036461889339E-4]:1.247428779423E-2,79[&rate=5.431036461889339E-4]:2.324269685623E-1)[&rate=5.431036461889339E-4]:1.464734527258E-1,82[&rate=5.431036461889339E-4]:3.871195993701E-1)[&rate=5.431036461889339E-4]:1.056894873863E-1)[&rate=5.431036461889339E-4]:4.511276964713E-1,(75[&rate=5.431036461889339E-4]:3.848117817211E-1,(74[&rate=5.431036461889339E-4]:3.481429020834E-1,(76[&rate=5.431036461889339E-4]:3.449117432788E-1,70[&rate=5.431036461889339E-4]:3.065555788954E-1)[&rate=5.431036461889339E-4]:3.231158804594E-3)[&rate=5.431036461889339E-4]:3.666887963766E-2)[&rate=5.431036461889339E-4]:5.920017138354E-1)[&rate=5.431036461889339E-4]:4.707772064093E-1,((((134[&rate=5.431036461889339E-4]:4.224412995269E-1,137[&rate=5.431036461889339E-4]:4.936741762391E-1)[&rate=5.431036461889339E-4]:3.269356898844E-1,133[&rate=5.431036461889339E-4]:7.795139757125E-1)[&rate=5.431036461889339E-4]:5.235768105854E-1,(52[&rate=5.431036461889339E-4]:3.996007805483E-1,(103[&rate=5.431036461889339E-4]:1.103720568473E0,(29[&rate=5.431036461889339E-4]:5.773129070775E-1,(5[&rate=5.431036461889339E-4]:2.520289168453E-1,12[&rate=5.431036461889339E-4]:2.903850812288E-1)[&rate=5.431036461889339E-4]:1.800785107802E-1)[&rate=5.431036461889339E-4]:7.592843737242E-1)[&rate=5.431036461889339E-4]:9.601739466363E-1)[&rate=5.431036461889339E-4]:1.296072300928E-1)[&rate=5.431036461889339E-4]:9.572343906458E-2,53[&rate=5.431036461889339E-4]:6.167347283943E-1)[&rate=5.431036461889339E-4]:8.439291495947E-2)[&rate=5.431036461889339E-4]:1.843250197396E-1)[&rate=5.431036461889339E-4]:2.628934350557E-1)[&rate=5.431036461889339E-4]:3.999648258761E-1,((67[&rate=5.431036461889339E-4]:1.842359703077E-1,((124[&rate=5.431036461889339E-4]:2.068603125591E-1,123[&rate=5.431036461889339E-4]:2.095925529962E-1)[&rate=5.431036461889339E-4]:2.01209132825E-1,122[&rate=5.431036461889339E-4]:4.108016858213E-1)[&rate=5.431036461889339E-4]:2.747068348271E-1)[&rate=5.431036461889339E-4]:2.17984324687E-1,((126[&rate=5.431036461889339E-4]:8.630941702178E-1,((120[&rate=5.431036461889339E-4]:8.234122769563E-1,((138[&rate=5.431036461889339E-4]:2.126676152815E-1,136[&rate=5.431036461889339E-4]:8.116076596625E-2)[&rate=5.431036461889339E-4]:1.908387011005E-1,135[&rate=5.431036461889339E-4]:2.035063163819E-1)[&rate=5.431036461889339E-4]:3.678511660539E-1)[&rate=5.431036461889339E-4]:5.408749861644E-1,119[&rate=5.431036461889339E-4]:1.46017767408E0)[&rate=5.431036461889339E-4]:1.88619018782E-1)[&rate=5.431036461889339E-4]:5.441119689536E-1,66[&rate=5.431036461889339E-4]:1.600319494865E-1)[&rate=5.431036461889339E-4]:2.421883455082E-1)[&rate=5.431036461889339E-4]:2.213208109303E-1)[&rate=5.431036461889339E-4]:2.309514454065E-1)[&rate=5.431036461889339E-4]:4.194628474866E-2)[&rate=5.431036461889339E-4]:1.171098353193E-1);
tree STATE_62580000 [&joint=-20962.356945107298,lnP=-20962.356945107298] = [&R] (((((((((58[&rate=5.775817142916986E-4]:2.693864133972E-1,(57[&rate=5.775817142916986E-4]:1.651947370073E-1,37[&rate=5.775817142916986E-4]:2.007138626904E-1)[&rate=5.775817142916986E-4]:8.779823376689E-2)[&rate=5.775817142916986E-4]:8.702445062229E-2,(54[&rate=5.775817142916986E-4]:2.902721918114E-1,(55[&rate=5.775817142916986E-4]:2.684363988937E-1,56[&rate=5.775817142916986E-4]:2.684363988937E-1)[&rate=5.775817142916986E-4]:5.189043772634E-2)[&rate=5.775817142916986E-4]:8.761623027728E-3)[&rate=5.775817142916986E-4]:1.554197031276E-2,59[&rate=5.775817142916986E-4]:3.528271512721E-1)[&rate=5.775817142916986E-4]:2.876174866244E-1,68[&rate=5.775817142916986E-4]:5.912643100276E-1)[&rate=5.775817142916986E-4]:4.538054546403E-1,(125[&rate=5.775817142916986E-4]:6.036543302636E-1,(((137[&rate=5.775817142916986E-4]:5.158468086436E-1,134[&rate=5.775817142916986E-4]:4.446139319314E-1)[&rate=5.775817142916986E-4]:2.316755298651E-2,133[&rate=5.775817142916986E-4]:4.979184712191E-1)[&rate=5.775817142916986E-4]:9.586095172197E-1,(((((77[&rate=5.775817142916986E-4]:6.406527726281E-1,73[&rate=5.775817142916986E-4]:6.461322246828E-1)[&rate=5.775817142916986E-4]:1.25137380768E-2,(((79[&rate=5.775817142916986E-4]:3.095497283084E-1,71[&rate=5.775817142916986E-4]:2.821524680344E-1)[&rate=5.775817142916986E-4]:5.911274736822E-2,82[&rate=5.775817142916986E-4]:3.768816537587E-1)[&rate=5.775817142916986E-4]:2.089387399767E-1,(78[&rate=5.775817142916986E-4]:4.887016040327E-2,72[&rate=5.775817142916986E-4]:2.695235218396E-2)[&rate=5.775817142916986E-4]:5.287310552501E-1)[&rate=5.775817142916986E-4]:3.994885669539E-2)[&rate=5.775817142916986E-4]:3.835281182838E-2,(81[&rate=5.775817142916986E-4]:2.177849707456E-1,80[&rate=5.775817142916986E-4]:2.177849707456E-1)[&rate=5.775817142916986E-4]:4.298987353492E-1)[&rate=5.775817142916986E-4]:2.409151636457E-1,(75[&rate=5.775817142916986E-4]:4.365553340263E-1,(74[&rate=5.775817142916986E-4]:3.649109878704E-1,(76[&rate=5.775817142916986E-4]:3.341692120173E-1,70[&rate=5.775817142916986E-4]:2.958130476339E-1)[&rate=5.775817142916986E-4]:3.074177585311E-2)[&rate=5.775817142916986E-4]:7.164434615591E-2)[&rate=5.775817142916986E-4]:5.013586042073E-1)[&rate=5.775817142916986E-4]:4.69379697495E-1,(53[&rate=5.775817142916986E-4]:6.074085483161E-1,(52[&rate=5.775817142916986E-4]:4.282518690488E-1,(103[&rate=5.775817142916986E-4]:6.928053876658E-1,(29[&rate=5.775817142916986E-4]:5.69590306025E-1,(5[&rate=5.775817142916986E-4]:9.933266138533E-2,12[&rate=5.775817142916986E-4]:1.376888257688E-1)[&rate=5.775817142916986E-4]:3.250521651876E-1)[&rate=5.775817142916986E-4]:3.560917939696E-1)[&rate=5.775817142916986E-4]:1.399740215944E0)[&rate=5.775817142916986E-4]:1.873534005787E-1)[&rate=5.775817142916986E-4]:5.342202880037E-2)[&rate=5.775817142916986E-4]:1.361791435399E-2)[&rate=5.775817142916986E-4]:1.395883524543E-1)[&rate=5.775817142916986E-4]:6.08082101071E-1)[&rate=5.775817142916986E-4]:1.693737644865E-1,((((45[&rate=5.775817142916986E-4]:6.532489930465E-1,(((44[&rate=5.775817142916986E-4]:1.42465386983E-1,47[&rate=5.775817142916986E-4]:1.479298678573E-1)[&rate=5.775817142916986E-4]:3.263305426964E-1,(51[&rate=5.775817142916986E-4]:4.124664483801E-1,(49[&rate=5.775817142916986E-4]:3.21210930145E-1,50[&rate=5.775817142916986E-4]:3.21210930145E-1)[&rate=5.775817142916986E-4]:8.579103736086E-2)[&rate=5.775817142916986E-4]:3.447155780202E-2)[&rate=5.775817142916986E-4]:1.431174576931E-1,(((48[&rate=5.775817142916986E-4]:1.408566450315E-1,42[&rate=5.775817142916986E-4]:1.026052789113E-1)[&rate=5.775817142916986E-4]:2.083421338604E-1,41[&rate=5.775817142916986E-4]:3.054829318974E-1)[&rate=5.775817142916986E-4]:1.110857787133E-1,(46[&rate=5.775817142916986E-4]:3.617218479459E-1,43[&rate=5.775817142916986E-4]:3.617218479459E-1)[&rate=5.775817142916986E-4]:1.094916714079E-1)[&rate=5.775817142916986E-4]:1.46164348893E-1)[&rate=5.775817142916986E-4]:4.406784611121E-2)[&rate=5.775817142916986E-4]:1.378853893933E-1,(((65[&rate=5.775817142916986E-4]:2.253174130358E-1,((62[&rate=5.775817142916986E-4]:2.925804387991E-1,64[&rate=5.775817142916986E-4]:2.514845483881E-1)[&rate=5.775817142916986E-4]:9.2534516651E-2,60[&rate=5.775817142916986E-4]:1.933341335324E-1)[&rate=5.775817142916986E-4]:3.198327950338E-2)[&rate=5.775817142916986E-4]:3.468650996824E-1,(61[&rate=5.775817142916986E-4]:2.968537122834E-1,63[&rate=5.775817142916986E-4]:2.557578218723E-1)[&rate=5.775817142916986E-4]:4.671096223525E-1)[&rate=5.775817142916986E-4]:9.059522184572E-1,((((131[&rate=5.775817142916986E-4]:8.110766758862E-2,130[&rate=5.775817142916986E-4]:7.836794156126E-2)[&rate=5.775817142916986E-4]:1.461302618313E-1,(129[&rate=5.775817142916986E-4]:1.984157951469E-1,132[&rate=5.775817142916986E-4]:2.011555211743E-1)[&rate=5.775817142916986E-4]:2.608240824559E-2)[&rate=5.775817142916986E-4]:5.363993365938E-1,(118[&rate=5.775817142916986E-4]:8.434019841732E-1,69[&rate=5.775817142916986E-4]:8.543608882829E-1)[&rate=5.775817142916986E-4]:5.448185718305E-2)[&rate=5.775817142916986E-4]:4.664210224927E-1,128[&rate=5.775817142916986E-4]:1.224578836452E0)[&rate=5.775817142916986E-4]:3.056106892441E-1)[&rate=5.775817142916986E-4]:3.434106903534E-2)[&rate=5.775817142916986E-4]:1.59286211533E-2,((35[&rate=5.775817142916986E-4]:2.719046697729E-2,(36[&rate=5.775817142916986E-4]:6.548399231629E-2,121[&rate=5.775817142916986E-4]:2.144936047111E0)[&rate=5.775817142916986E-4]:8.281817126754E-3)[&rate=5.775817142916986E-4]:2.349909917679E-2,127[&rate=5.775817142916986E-4]:2.617812853825E0)[&rate=5.775817142916986E-4]:1.002526442679E-3)[&rate=5.775817142916986E-4]:3.595351171022E-1,(38[&rate=5.775817142916986E-4]:9.083791391093E-1,(((98[&rate=5.775817142916986E-4]:6.72847279065E-1,(96[&rate=5.775817142916986E-4]:4.253967484479E-1,99[&rate=5.775817142916986E-4]:4.609158741307E-1)[&rate=5.775817142916986E-4]:2.337893284315E-1)[&rate=5.775817142916986E-4]:5.493469881495E-2,((100[&rate=5.775817142916986E-4]:2.437078758425E-1,94[&rate=5.775817142916986E-4]:2.437078758425E-1)[&rate=5.775817142916986E-4]:1.732882873303E-1,95[&rate=5.775817142916986E-4]:5.016956167249E-1)[&rate=5.775817142916986E-4]:2.370153229038E-1)[&rate=5.775817142916986E-4]:1.499746092011E-1,((147[&rate=5.775817142916986E-4]:6.013058281864E-1,(101[&rate=5.775817142916986E-4]:8.726721455441E-1,(((((10[&rate=5.775817142916986E-4]:3.28402257175E-1,15[&rate=5.775817142916986E-4]:3.667584215584E-1)[&rate=5.775817142916986E-4]:2.017137835093E-1,6[&rate=5.775817142916986E-4]:5.136776845199E-1)[&rate=5.775817142916986E-4]:1.814581518981E-2,18[&rate=5.775817142916986E-4]:5.948371983399E-1)[&rate=5.775817142916986E-4]:5.020853140277E-1,(((((84[&rate=5.775817142916986E-4]:1.128195820131E-2,93[&rate=5.775817142916986E-4]:2.498058833833E-2)[&rate=5.775817142916986E-4]:7.553977849115E-2,86[&rate=5.775817142916986E-4]:8.682173669247E-2)[&rate=5.775817142916986E-4]:7.896982056636E-2,((91[&rate=5.775817142916986E-4]:3.371768488144E-2,90[&rate=5.775817142916986E-4]:3.371768488144E-2)[&rate=5.775817142916986E-4]:4.996944475541E-2,92[&rate=5.775817142916986E-4]:8.368712963685E-2)[&rate=5.775817142916986E-4]:9.5803057759E-2)[&rate=5.775817142916986E-4]:2.355660936727E-1,((85[&rate=5.775817142916986E-4]:1.941189669496E-2,83[&rate=5.775817142916986E-4]:1.941189669496E-2)[&rate=5.775817142916986E-4]:1.904396420467E-1,(87[&rate=5.775817142916986E-4]:1.89632092503E-1,(88[&rate=5.775817142916986E-4]:2.035883577927E-2,89[&rate=5.775817142916986E-4]:3.405746591628E-2)[&rate=5.775817142916986E-4]:1.692732567237E-1)[&rate=5.775817142916986E-4]:2.021944623871E-2)[&rate=5.775817142916986E-4]:1.915061121899E-1)[&rate=5.775817142916986E-4]:1.10782828218E0,3[&rate=5.775817142916986E-4]:9.694599057144E-1)[&rate=5.775817142916986E-4]:1.239411350261E-2)[&rate=5.775817142916986E-4]:3.177414277734E-1,(((((24[&rate=5.775817142916986E-4]:9.568471616888E-1,((28[&rate=5.775817142916986E-4]:4.742361107442E-1,21[&rate=5.775817142916986E-4]:4.495785764977E-1)[&rate=5.775817142916986E-4]:4.282255194898E-1,1[&rate=5.775817142916986E-4]:1.161602603711E-1)[&rate=5.775817142916986E-4]:5.986498350947E-2)[&rate=5.775817142916986E-4]:2.585701760786E-1,102[&rate=5.775817142916986E-4]:5.377350215101E-2)[&rate=5.775817142916986E-4]:1.908467806177E-2,((140[&rate=5.775817142916986E-4]:2.673252847537E-1,11[&rate=5.775817142916986E-4]:2.865033669455E-1)[&rate=5.775817142916986E-4]:3.745976973899E-1,(23[&rate=5.775817142916986E-4]:5.489864708311E-1,(20[&rate=5.775817142916986E-4]:5.044163195609E-1,25[&rate=5.775817142916986E-4]:5.235944017526E-1)[&rate=5.775817142916986E-4]:3.635097318816E-2)[&rate=5.775817142916986E-4]:1.970461003535E-1)[&rate=5.775817142916986E-4]:4.775105405348E-1)[&rate=5.775817142916986E-4]:1.29268208383E-1,((((115[&rate=5.775817142916986E-4]:4.684244959917E-1,(13[&rate=5.775817142916986E-4]:4.982058786459E-1,19[&rate=5.775817142916986E-4]:5.365620430296E-1)[&rate=5.775817142916986E-4]:5.241039816767E-2)[&rate=5.775817142916986E-4]:4.31087178919E-1,((108[&rate=5.775817142916986E-4]:4.362253878546E-1,(107[&rate=5.775817142916986E-4]:4.09807585898E-1,(114[&rate=5.775817142916986E-4]:1.228935437877E-1,104[&rate=5.775817142916986E-4]:1.831675163905E-1)[&rate=5.775817142916986E-4]:2.266400695076E-1)[&rate=5.775817142916986E-4]:2.915752798389E-2)[&rate=5.775817142916986E-4]:1.850730255086E-1,109[&rate=5.775817142916986E-4]:6.432162215822E-1)[&rate=5.775817142916986E-4]:3.35747508123E-1)[&rate=5.775817142916986E-4]:5.466590321586E-2,((148[&rate=5.775817142916986E-4]:5.106736486656E-1,143[&rate=5.775817142916986E-4]:5.079339226383E-1)[&rate=5.775817142916986E-4]:2.57142203045E-1,(((139[&rate=5.775817142916986E-4]:3.802362062925E-1,106[&rate=5.775817142916986E-4]:1.884553843748E-1)[&rate=5.775817142916986E-4]:4.009823527583E-2,111[&rate=5.775817142916986E-4]:2.44991975815E-1)[&rate=5.775817142916986E-4]:2.451664021646E-1,116[&rate=5.775817142916986E-4]:4.134460492124E-1)[&rate=5.775817142916986E-4]:3.160136381145E-1)[&rate=5.775817142916986E-4]:2.247178907996E-1)[&rate=5.775817142916986E-4]:1.70284383745E-1,((((9[&rate=5.775817142916986E-4]:2.971470790099E-1,117[&rate=5.775817142916986E-4]:3.081059831196E-1)[&rate=5.775817142916986E-4]:2.516096602989E-1,112[&rate=5.775817142916986E-4]:5.569759173909E-1)[&rate=5.775817142916986E-4]:7.969090860832E-2,((30[&rate=5.775817142916986E-4]:3.496466498352E-1,4[&rate=5.775817142916986E-4]:1.770439101092E-1)[&rate=5.775817142916986E-4]:3.931136313559E-1,113[&rate=5.775817142916986E-4]:6.276917880403E-1)[&rate=5.775817142916986E-4]:8.975037958882E-3)[&rate=5.775817142916986E-4]:4.144765679202E-2,((110[&rate=5.775817142916986E-4]:4.596247517309E-1,105[&rate=5.775817142916986E-4]:4.377069435118E-1)[&rate=5.775817142916986E-4]:1.530210873046E-1,(17[&rate=5.775817142916986E-4]:4.569097312311E-1,14[&rate=5.775817142916986E-4]:4.185535668475E-1)[&rate=5.775817142916986E-4]:1.995717242427E-1)[&rate=5.775817142916986E-4]:5.998919170106E-2)[&rate=5.775817142916986E-4]:5.285392599022E-1)[&rate=5.775817142916986E-4]:6.944524864195E-2)[&rate=5.775817142916986E-4]:4.292573277747E-2,(142[&rate=5.775817142916986E-4]:8.552831723571E-1,(144[&rate=5.775817142916986E-4]:7.251967365455E-1,(145[&rate=5.775817142916986E-4]:1.393447369589E-1,141[&rate=5.775817142916986E-4]:1.366050109313E-1)[&rate=5.775817142916986E-4]:5.913314516415E-1)[&rate=5.775817142916986E-4]:1.246069837567E-1)[&rate=5.775817142916986E-4]:6.363442914819E-1)[&rate=5.775817142916986E-4]:5.728305164453E-2)[&rate=5.775817142916986E-4]:5.758164245813E-1)[&rate=5.775817142916986E-4]:6.444207924557E-1)[&rate=5.775817142916986E-4]:9.271545715126E-2,((39[&rate=5.775817142916986E-4]:4.111470150377E-1,16[&rate=5.775817142916986E-4]:2.496639941155E0)[&rate=5.775817142916986E-4]:1.911296284772E-1,((97[&rate=5.775817142916986E-4]:3.486516480077E-1,(40[&rate=5.775817142916986E-4]:4.151044685385E-1,(2[&rate=5.775817142916986E-4]:5.620626821695E-1,((((7[&rate=5.775817142916986E-4]:1.466248721135E-1,8[&rate=5.775817142916986E-4]:1.466248721135E-1)[&rate=5.775817142916986E-4]:3.238856177892E-1,26[&rate=5.775817142916986E-4]:5.773598049712E-1)[&rate=5.775817142916986E-4]:5.20241971508E-2,31[&rate=5.775817142916986E-4]:6.732196185604E-1)[&rate=5.775817142916986E-4]:3.136285046591E-3,(22[&rate=5.775817142916986E-4]:3.992023595265E-1,27[&rate=5.775817142916986E-4]:4.156407156909E-1)[&rate=5.775817142916986E-4]:2.223590235324E-1)[&rate=5.775817142916986E-4]:1.131040388366E-1)[&rate=5.775817142916986E-4]:1.809767589198E0)[&rate=5.775817142916986E-4]:4.585430835443E-3)[&rate=5.775817142916986E-4]:1.111109920554E-1,146[&rate=5.775817142916986E-4]:6.510194706642E-1)[&rate=5.775817142916986E-4]:7.147575208558E-2)[&rate=5.775817142916986E-4]:3.436759264239E-2)[&rate=5.775817142916986E-4]:1.126970503775E-1)[&rate=5.775817142916986E-4]:2.273438635036E-1)[&rate=5.775817142916986E-4]:1.052135171051E-1)[&rate=5.775817142916986E-4]:2.554956816831E-1)[&rate=5.775817142916986E-4]:2.25391803214E-2,(66[&rate=5.775817142916986E-4]:3.973554286115E-1,((67[&rate=5.775817142916986E-4]:9.602609961861E-2,((124[&rate=5.775817142916986E-4]:1.337479973727E-2,123[&rate=5.775817142916986E-4]:1.61070401744E-2)[&rate=5.775817142916986E-4]:1.423590960146E-1,122[&rate=5.775817142916986E-4]:1.58466136189E-1)[&rate=5.775817142916986E-4]:4.388325137703E-1)[&rate=5.775817142916986E-4]:1.653434989358E-1,(126[&rate=5.775817142916986E-4]:1.115141880863E0,(((138[&rate=5.775817142916986E-4]:1.94814006789E-1,136[&rate=5.775817142916986E-4]:6.330715747383E-2)[&rate=5.775817142916986E-4]:4.632410922562E-1,135[&rate=5.775817142916986E-4]:4.580550990452E-1)[&rate=5.775817142916986E-4]:4.258509903394E-1,(120[&rate=5.775817142916986E-4]:6.607965416389E-1,119[&rate=5.775817142916986E-4]:7.566869525977E-1)[&rate=5.775817142916986E-4]:4.751643422663E-1)[&rate=5.775817142916986E-4]:6.689931086431E-1)[&rate=5.775817142916986E-4]:3.934019073761E-1)[&rate=5.775817142916986E-4]:1.359858300571E-1)[&rate=5.775817142916986E-4]:2.919066430919E-1)[&rate=5.775817142916986E-4]:2.792537115417E-1,32[&rate=5.775817142916986E-4]:8.358427639594E-2)[&rate=5.775817142916986E-4]:8.564888607422E-3,(33[&rate=5.775817142916986E-4]:5.201615532675E-2,34[&rate=5.775817142916986E-4]:6.845451149112E-2)[&rate=5.775817142916986E-4]:4.561246173132E-2);
tree STATE_62590000 [&joint=-20965.319543890706,lnP=-20965.319543890706] = [&R] (((((((35[&rate=6.606067948588698E-4]:1.065076371782E-2,((127[&rate=6.606067948588698E-4]:2.140905326351E0,121[&rate=6.606067948588698E-4]:1.69980943594E0)[&rate=6.606067948588698E-4]:4.118980908719E-1,36[&rate=6.606067948588698E-4]:3.225547201766E-2)[&rate=6.606067948588698E-4]:2.497063416592E-2)[&rate=6.606067948588698E-4]:4.806479135235E-2,((44[&rate=6.606067948588698E-4]:6.424018145433E-1,(45[&rate=6.606067948588698E-4]:6.162121200388E-1,((((49[&rate=6.606067948588698E-4]:3.411928836156E-1,50[&rate=6.606067948588698E-4]:3.411928836156E-1)[&rate=6.606067948588698E-4]:8.171690396328E-2,47[&rate=6.606067948588698E-4]:4.556966728246E-1)[&rate=6.606067948588698E-4]:9.580499938938E-2,51[&rate=6.606067948588698E-4]:5.241792678425E-1)[&rate=6.606067948588698E-4]:1.945559137039E-2,((48[&rate=6.606067948588698E-4]:2.322044531862E-1,(42[&rate=6.606067948588698E-4]:1.401083426243E-1,41[&rate=6.606067948588698E-4]:1.3464386175E-1)[&rate=6.606067948588698E-4]:5.384474444172E-2)[&rate=6.606067948588698E-4]:2.017211230019E-1,(46[&rate=6.606067948588698E-4]:2.119519301436E-1,43[&rate=6.606067948588698E-4]:2.119519301436E-1)[&rate=6.606067948588698E-4]:2.329026077931E-1)[&rate=6.606067948588698E-4]:1.261027256477E-1)[&rate=6.606067948588698E-4]:5.345157776576E-2)[&rate=6.606067948588698E-4]:2.345745406745E-2)[&rate=6.606067948588698E-4]:7.528156926818E-2,(((((64[&rate=6.606067948588698E-4]:3.294825067835E-1,65[&rate=6.606067948588698E-4]:1.787975752768E-1)[&rate=6.606067948588698E-4]:5.534918528767E-4,62[&rate=6.606067948588698E-4]:3.711318890475E-1)[&rate=6.606067948588698E-4]:5.187987772903E-3,60[&rate=6.606067948588698E-4]:1.845390549026E-1)[&rate=6.606067948588698E-4]:3.158580145572E-1,(61[&rate=6.606067948588698E-4]:9.359478592994E-2,63[&rate=6.606067948588698E-4]:5.249889551889E-2)[&rate=6.606067948588698E-4]:5.985831054477E-1)[&rate=6.606067948588698E-4]:8.874823338364E-1,((((130[&rate=6.606067948588698E-4]:1.133069204148E-1,131[&rate=6.606067948588698E-4]:1.160466464422E-1)[&rate=6.606067948588698E-4]:9.070591896197E-2,(132[&rate=6.606067948588698E-4]:1.981538525318E-1,129[&rate=6.606067948588698E-4]:1.954141265044E-1)[&rate=6.606067948588698E-4]:8.598712872353E-3)[&rate=6.606067948588698E-4]:4.195726168291E-1,(69[&rate=6.606067948588698E-4]:6.465176689076E-1,118[&rate=6.606067948588698E-4]:6.35558764798E-1)[&rate=6.606067948588698E-4]:1.250129927778E-1)[&rate=6.606067948588698E-4]:7.481240534965E-1,128[&rate=6.606067948588698E-4]:1.368969783675E0)[&rate=6.606067948588698E-4]:7.096441414168E-2)[&rate=6.606067948588698E-4]:4.841315784902E-2)[&rate=6.606067948588698E-4]:9.913532269213E-2)[&rate=6.606067948588698E-4]:4.325500087164E-1,(38[&rate=6.606067948588698E-4]:8.160452399785E-1,((((39[&rate=6.606067948588698E-4]:5.275000135863E-1,97[&rate=6.606067948588698E-4]:4.564617622201E-1)[&rate=6.606067948588698E-4]:4.996511423037E-3,(40[&rate=6.606067948588698E-4]:4.670684684773E-1,(147[&rate=6.606067948588698E-4]:4.920607409272E-1,((((7[&rate=6.606067948588698E-4]:2.636864678471E-1,8[&rate=6.606067948588698E-4]:2.636864678471E-1)[&rate=6.606067948588698E-4]:2.288253793095E-1,26[&rate=6.606067948588698E-4]:5.993611622252E-1)[&rate=6.606067948588698E-4]:1.125679913711E-1,(31[&rate=6.606067948588698E-4]:7.370469600543E-1,(22[&rate=6.606067948588698E-4]:4.366952457501E-1,27[&rate=6.606067948588698E-4]:4.531336019144E-1)[&rate=6.606067948588698E-4]:2.455571937562E-1)[&rate=6.606067948588698E-4]:1.87178099804E-2)[&rate=6.606067948588698E-4]:1.127785061573E-1,2[&rate=6.606067948588698E-4]:6.411460159179E-1)[&rate=6.606067948588698E-4]:1.750263478658E0)[&rate=6.606067948588698E-4]:3.238477673042E-2)[&rate=6.606067948588698E-4]:6.542805653206E-2)[&rate=6.606067948588698E-4]:1.850780164827E-2,(((96[&rate=6.606067948588698E-4]:3.560699190506E-1,99[&rate=6.606067948588698E-4]:3.915890447335E-1)[&rate=6.606067948588698E-4]:1.906075205321E-1,((100[&rate=6.606067948588698E-4]:2.496656760426E-1,94[&rate=6.606067948588698E-4]:2.496656760426E-1)[&rate=6.606067948588698E-4]:1.141197320681E-1,95[&rate=6.606067948588698E-4]:4.484848616628E-1)[&rate=6.606067948588698E-4]:1.227827418543E-1)[&rate=6.606067948588698E-4]:1.040796017118E-1,98[&rate=6.606067948588698E-4]:6.644182434801E-1)[&rate=6.606067948588698E-4]:1.500138372377E-2)[&rate=6.606067948588698E-4]:5.984010923611E-2,((146[&rate=6.606067948588698E-4]:6.219163012789E-1,(101[&rate=6.606067948588698E-4]:7.585255681384E-1,(((6[&rate=6.606067948588698E-4]:4.405895371734E-1,(18[&rate=6.606067948588698E-4]:4.841756457078E-1,(10[&rate=6.606067948588698E-4]:2.16370531131E-1,15[&rate=6.606067948588698E-4]:2.547266955144E-1)[&rate=6.606067948588698E-4]:2.21229772111E-1)[&rate=6.606067948588698E-4]:1.942759009574E-2)[&rate=6.606067948588698E-4]:1.758727539548E-1,((((85[&rate=6.606067948588698E-4]:7.053723738542E-2,83[&rate=6.606067948588698E-4]:7.053723738542E-2)[&rate=6.606067948588698E-4]:2.412476470608E-1,(88[&rate=6.606067948588698E-4]:2.568401041651E-1,89[&rate=6.606067948588698E-4]:2.705387343021E-1)[&rate=6.606067948588698E-4]:5.494478028118E-2)[&rate=6.606067948588698E-4]:7.636780999087E-2,((((86[&rate=6.606067948588698E-4]:1.460952943068E-2,93[&rate=6.606067948588698E-4]:2.83081595677E-2)[&rate=6.606067948588698E-4]:2.456598390769E-2,84[&rate=6.606067948588698E-4]:3.917551333837E-2)[&rate=6.606067948588698E-4]:7.389410855587E-2,((91[&rate=6.606067948588698E-4]:4.878214278712E-2,90[&rate=6.606067948588698E-4]:4.878214278712E-2)[&rate=6.606067948588698E-4]:9.877386567294E-3,92[&rate=6.606067948588698E-4]:5.865952935441E-2)[&rate=6.606067948588698E-4]:6.810872267684E-2)[&rate=6.606067948588698E-4]:9.778562048034E-3,87[&rate=6.606067948588698E-4]:1.228481839423E-1)[&rate=6.606067948588698E-4]:2.653045104949E-1)[&rate=6.606067948588698E-4]:6.028175139795E-1,3[&rate=6.606067948588698E-4]:4.512441810195E-1)[&rate=6.606067948588698E-4]:1.131633155883E-1)[&rate=6.606067948588698E-4]:9.19943956259E-1,((((24[&rate=6.606067948588698E-4]:8.5466853125E-1,((28[&rate=6.606067948588698E-4]:7.145876764825E-1,21[&rate=6.606067948588698E-4]:6.899301422361E-1)[&rate=6.606067948588698E-4]:9.945144931146E-2,1[&rate=6.606067948588698E-4]:2.773775593104E-2)[&rate=6.606067948588698E-4]:4.610885751077E-2)[&rate=6.606067948588698E-4]:3.375341368879E-1,102[&rate=6.606067948588698E-4]:3.055883252154E-2)[&rate=6.606067948588698E-4]:9.414636251027E-2,((140[&rate=6.606067948588698E-4]:5.030825053133E-1,11[&rate=6.606067948588698E-4]:5.22260587505E-1)[&rate=6.606067948588698E-4]:2.202819325528E-1,(23[&rate=6.606067948588698E-4]:7.253583772005E-1,(25[&rate=6.606067948588698E-4]:6.481046717836E-1,20[&rate=6.606067948588698E-4]:6.289265895919E-1)[&rate=6.606067948588698E-4]:8.821260952655E-2)[&rate=6.606067948588698E-4]:1.021156497065E-1)[&rate=6.606067948588698E-4]:4.479160996315E-1)[&rate=6.606067948588698E-4]:1.891599746501E-1,((142[&rate=6.606067948588698E-4]:4.227538086225E-1,(141[&rate=6.606067948588698E-4]:2.873747678019E-1,(145[&rate=6.606067948588698E-4]:2.561333155746E-1,144[&rate=6.606067948588698E-4]:2.506538635196E-1)[&rate=6.606067948588698E-4]:3.398117825495E-2)[&rate=6.606067948588698E-4]:1.32639314793E-1)[&rate=6.606067948588698E-4]:1.133089402941E0,((116[&rate=6.606067948588698E-4]:7.054215414678E-1,(((111[&rate=6.606067948588698E-4]:2.600013003794E-1,(139[&rate=6.606067948588698E-4]:3.768104422563E-1,106[&rate=6.606067948588698E-4]:1.850296203386E-1)[&rate=6.606067948588698E-4]:5.85333238765E-2)[&rate=6.606067948588698E-4]:2.818993501832E-1,(148[&rate=6.606067948588698E-4]:1.664087170888E-1,143[&rate=6.606067948588698E-4]:1.636689910614E-1)[&rate=6.606067948588698E-4]:3.371357690903E-1)[&rate=6.606067948588698E-4]:2.333696281248E-1,((115[&rate=6.606067948588698E-4]:5.205180498114E-1,((109[&rate=6.606067948588698E-4]:4.807113465544E-1,107[&rate=6.606067948588698E-4]:4.615332643627E-1)[&rate=6.606067948588698E-4]:3.99036155275E-2,(108[&rate=6.606067948588698E-4]:2.039914504075E-1,(114[&rate=6.606067948588698E-4]:1.297078508593E-2,104[&rate=6.606067948588698E-4]:7.32447576887E-2)[&rate=6.606067948588698E-4]:1.334864187461E-1)[&rate=6.606067948588698E-4]:2.947057034553E-1)[&rate=6.606067948588698E-4]:7.935514252403E-2)[&rate=6.606067948588698E-4]:1.230564801838E-2,(13[&rate=6.606067948588698E-4]:2.816587921153E-1,19[&rate=6.606067948588698E-4]:3.20014956499E-1)[&rate=6.606067948588698E-4]:3.333566865363E-1)[&rate=6.606067948588698E-4]:1.657342520905E-1)[&rate=6.606067948588698E-4]:6.863591547497E-3)[&rate=6.606067948588698E-4]:3.231731755707E-1,(((113[&rate=6.606067948588698E-4]:3.602428453109E-1,110[&rate=6.606067948588698E-4]:3.547633932562E-1)[&rate=6.606067948588698E-4]:2.34182882274E-1,105[&rate=6.606067948588698E-4]:5.670284673111E-1)[&rate=6.606067948588698E-4]:1.912065077624E-1,((17[&rate=6.606067948588698E-4]:2.667465009113E-1,14[&rate=6.606067948588698E-4]:2.283903365276E-1)[&rate=6.606067948588698E-4]:5.204829178023E-1,(((30[&rate=6.606067948588698E-4]:3.57728195085E-1,4[&rate=6.606067948588698E-4]:1.85125455359E-1)[&rate=6.606067948588698E-4]:1.424345778774E-1,9[&rate=6.606067948588698E-4]:3.768751017294E-1)[&rate=6.606067948588698E-4]:2.24447594715E-1,(117[&rate=6.606067948588698E-4]:4.282530558986E-1,112[&rate=6.606067948588698E-4]:4.255133298711E-1)[&rate=6.606067948588698E-4]:1.840285446554E-1)[&rate=6.606067948588698E-4]:1.393313798034E-1)[&rate=6.606067948588698E-4]:3.67589810174E-2)[&rate=6.606067948588698E-4]:3.25154262513E-1)[&rate=6.606067948588698E-4]:2.724539739766E-1)[&rate=6.606067948588698E-4]:4.597300584592E-3)[&rate=6.606067948588698E-4]:1.732260092122E-1)[&rate=6.606067948588698E-4]:2.769138412993E-1)[&rate=6.606067948588698E-4]:7.163363128993E-1)[&rate=6.606067948588698E-4]:1.016872722397E-1,16[&rate=6.606067948588698E-4]:2.688877920401E0)[&rate=6.606067948588698E-4]:7.459441610031E-3)[&rate=6.606067948588698E-4]:2.735068150139E-1)[&rate=6.606067948588698E-4]:2.775857703235E-1)[&rate=6.606067948588698E-4]:1.142986088685E-1,(((((58[&rate=6.606067948588698E-4]:1.760107022839E-1,57[&rate=6.606067948588698E-4]:1.596172596609E-1)[&rate=6.606067948588698E-4]:2.32530250765E-1,((55[&rate=6.606067948588698E-4]:1.498027898281E-1,56[&rate=6.606067948588698E-4]:1.498027898281E-1)[&rate=6.606067948588698E-4]:2.186046018015E-1,(37[&rate=6.606067948588698E-4]:1.369255233015E-1,54[&rate=6.606067948588698E-4]:6.042279106107E-2)[&rate=6.606067948588698E-4]:2.779299557599E-1)[&rate=6.606067948588698E-4]:1.281115704757E-2)[&rate=6.606067948588698E-4]:1.06109053484E-1,59[&rate=6.606067948588698E-4]:4.955243234727E-1)[&rate=6.606067948588698E-4]:1.251627114004E-1,68[&rate=6.606067948588698E-4]:5.715067070042E-1)[&rate=6.606067948588698E-4]:4.236317392982E-1,(125[&rate=6.606067948588698E-4]:9.624567800464E-1,((53[&rate=6.606067948588698E-4]:8.156427348905E-1,((52[&rate=6.606067948588698E-4]:4.447621305154E-1,(103[&rate=6.606067948588698E-4]:8.889226237071E-1,(29[&rate=6.606067948588698E-4]:6.017405488112E-1,(5[&rate=6.606067948588698E-4]:2.64630091896E-1,12[&rate=6.606067948588698E-4]:3.029862562795E-1)[&rate=6.606067948588698E-4]:1.919049774632E-1)[&rate=6.606067948588698E-4]:5.200587872246E-1)[&rate=6.606067948588698E-4]:1.220133241369E0)[&rate=6.606067948588698E-4]:3.785376679115E-1,(((81[&rate=6.606067948588698E-4]:8.65345198953E-2,80[&rate=6.606067948588698E-4]:8.65345198953E-2)[&rate=6.606067948588698E-4]:4.324909368873E-1,((77[&rate=6.606067948588698E-4]:4.463968448718E-1,73[&rate=6.606067948588698E-4]:4.518762969265E-1)[&rate=6.606067948588698E-4]:1.130649407665E-1,((82[&rate=6.606067948588698E-4]:3.683774629092E-1,(78[&rate=6.606067948588698E-4]:4.166111105857E-2,72[&rate=6.606067948588698E-4]:1.974330283926E-2)[&rate=6.606067948588698E-4]:3.184971737685E-1)[&rate=6.606067948588698E-4]:8.981875229655E-2,(79[&rate=6.606067948588698E-4]:2.478300788164E-1,71[&rate=6.606067948588698E-4]:2.204328185424E-1)[&rate=6.606067948588698E-4]:2.021469583072E-1)[&rate=6.606067948588698E-4]:7.386831015856E-2)[&rate=6.606067948588698E-4]:3.399287582684E-3)[&rate=6.606067948588698E-4]:2.237950689335E-1,(75[&rate=6.606067948588698E-4]:5.429201535611E-1,((76[&rate=6.606067948588698E-4]:3.441966252112E-1,74[&rate=6.606067948588698E-4]:3.441966252112E-1)[&rate=6.606067948588698E-4]:2.744151264838E-2,70[&rate=6.606067948588698E-4]:3.332819734761E-1)[&rate=6.606067948588698E-4]:1.712820157015E-1)[&rate=6.606067948588698E-4]:2.492154406481E-1)[&rate=6.606067948588698E-4]:7.694305415185E-1)[&rate=6.606067948588698E-4]:5.396577749073E-4)[&rate=6.606067948588698E-4]:1.067737054046E-1,(133[&rate=6.606067948588698E-4]:4.070576811365E-1,(134[&rate=6.606067948588698E-4]:3.118874473228E-1,137[&rate=6.606067948588698E-4]:3.83120324035E-1)[&rate=6.606067948588698E-4]:6.503324751249E-2)[&rate=6.606067948588698E-4]:1.297438256127E0)[&rate=6.606067948588698E-4]:2.504228534125E-1)[&rate=6.606067948588698E-4]:1.993483329227E-1)[&rate=6.606067948588698E-4]:1.581463641249E-1)[&rate=6.606067948588698E-4]:2.272609960513E-2,((67[&rate=6.606067948588698E-4]:2.696313407445E-1,((123[&rate=6.606067948588698E-4]:3.565473110567E-1,124[&rate=6.606067948588698E-4]:3.538150706196E-1)[&rate=6.606067948588698E-4]:6.24204542286E-2,122[&rate=6.606067948588698E-4]:4.189677652853E-1)[&rate=6.606067948588698E-4]:3.519361257999E-1)[&rate=6.606067948588698E-4]:1.552728167829E-1,(((119[&rate=6.606067948588698E-4]:1.049233997531E0,(((138[&rate=6.606067948588698E-4]:2.368484389936E-1,136[&rate=6.606067948588698E-4]:1.053415896784E-1)[&rate=6.606067948588698E-4]:1.312114085049E-1,135[&rate=6.606067948588698E-4]:1.680598474985E-1)[&rate=6.606067948588698E-4]:3.63613344949E-1,120[&rate=6.606067948588698E-4]:7.83727986968E-1)[&rate=6.606067948588698E-4]:1.696155996041E-1)[&rate=6.606067948588698E-4]:9.897698360742E-1,126[&rate=6.606067948588698E-4]:1.253301310961E0)[&rate=6.606067948588698E-4]:3.051669386627E-1,66[&rate=6.606067948588698E-4]:3.112940599391E-1)[&rate=6.606067948588698E-4]:1.136100975883E-1)[&rate=6.606067948588698E-4]:2.033861147328E-1)[&rate=6.606067948588698E-4]:2.902276342721E-1,32[&rate=6.606067948588698E-4]:3.358639968312E-2)[&rate=6.606067948588698E-4]:8.423145316727E-3,(34[&rate=6.606067948588698E-4]:2.071931310569E-2,33[&rate=6.606067948588698E-4]:4.280956941323E-3)[&rate=6.606067948588698E-4]:4.320804011323E-2);
tree STATE_62600000 [&joint=-20971.406405147656,lnP=-20971.406405147656] = [&R] (((34[&rate=5.81333222643869E-4]:2.45654730121E-2,32[&rate=5.81333222643869E-4]:2.647664793017E-3)[&rate=5.81333222643869E-4]:6.524353736472E-3,(((((((127[&rate=5.81333222643869E-4]:2.594541404744E0,35[&rate=5.81333222643869E-4]:2.741811707322E-2)[&rate=5.81333222643869E-4]:2.228290716575E-2,121[&rate=5.81333222643869E-4]:2.175728421499E0)[&rate=5.81333222643869E-4]:6.898023503569E-2,36[&rate=5.81333222643869E-4]:1.652566017404E-1)[&rate=5.81333222643869E-4]:7.089381978122E-2,((45[&rate=5.81333222643869E-4]:5.471062983267E-1,(((((46[&rate=5.81333222643869E-4]:3.955136519135E-1,(48[&rate=5.81333222643869E-4]:2.975411541049E-1,(41[&rate=5.81333222643869E-4]:1.296063465058E-1,42[&rate=5.81333222643869E-4]:1.3507082738E-1)[&rate=5.81333222643869E-4]:1.242189606047E-1)[&rate=5.81333222643869E-4]:8.704353606005E-2)[&rate=5.81333222643869E-4]:3.48339567352E-3,43[&rate=5.81333222643869E-4]:3.98997047587E-1)[&rate=5.81333222643869E-4]:1.307972572389E-1,(49[&rate=5.81333222643869E-4]:4.225080879944E-1,50[&rate=5.81333222643869E-4]:4.225080879944E-1)[&rate=5.81333222643869E-4]:7.449933158573E-2)[&rate=5.81333222643869E-4]:9.678774140217E-3,51[&rate=5.81333222643869E-4]:5.121506745946E-1)[&rate=5.81333222643869E-4]:1.455036880661E-2,(47[&rate=5.81333222643869E-4]:2.95704573647E-1,44[&rate=5.81333222643869E-4]:2.902400927727E-1)[&rate=5.81333222643869E-4]:2.583188741258E-1)[&rate=5.81333222643869E-4]:1.279571865395E-3)[&rate=5.81333222643869E-4]:2.792870961388E-1,((118[&rate=5.81333222643869E-4]:7.483267130342E-1,(69[&rate=5.81333222643869E-4]:7.046941130114E-1,(((129[&rate=5.81333222643869E-4]:1.382150687467E-1,132[&rate=5.81333222643869E-4]:1.409547947741E-1)[&rate=5.81333222643869E-4]:3.509027163713E-2,130[&rate=5.81333222643869E-4]:1.733053403838E-1)[&rate=5.81333222643869E-4]:4.038135315913E-2,131[&rate=5.81333222643869E-4]:2.164264195703E-1)[&rate=5.81333222643869E-4]:3.430622139888E-1)[&rate=5.81333222643869E-4]:5.459150413244E-2)[&rate=5.81333222643869E-4]:5.559293655117E-1,((((62[&rate=5.81333222643869E-4]:3.280651075225E-1,(64[&rate=5.81333222643869E-4]:2.567807184458E-1,60[&rate=5.81333222643869E-4]:1.060957869391E-1)[&rate=5.81333222643869E-4]:3.018849866573E-2)[&rate=5.81333222643869E-4]:6.307794233075E-3,65[&rate=5.81333222643869E-4]:1.425920798379E-1)[&rate=5.81333222643869E-4]:2.480566972989E-1,(61[&rate=5.81333222643869E-4]:2.221736453602E-1,63[&rate=5.81333222643869E-4]:1.810777549492E-1)[&rate=5.81333222643869E-4]:3.602559536943E-1)[&rate=5.81333222643869E-4]:6.607163104574E-1,128[&rate=5.81333222643869E-4]:1.103419882115E0)[&rate=5.81333222643869E-4]:6.1110169034E-2)[&rate=5.81333222643869E-4]:4.352595556083E-1)[&rate=5.81333222643869E-4]:1.185525955867E-1)[&rate=5.81333222643869E-4]:1.741647766164E-1,(38[&rate=5.81333222643869E-4]:7.714997725252E-1,((((97[&rate=5.81333222643869E-4]:3.092082514865E-1,39[&rate=5.81333222643869E-4]:3.802465028527E-1)[&rate=5.81333222643869E-4]:2.011235394576E-1,(147[&rate=5.81333222643869E-4]:6.2155982193E-1,((16[&rate=5.81333222643869E-4]:2.464239154984E0,(101[&rate=5.81333222643869E-4]:6.605634512462E-1,(((((87[&rate=5.81333222643869E-4]:1.573021236537E-1,(88[&rate=5.81333222643869E-4]:6.280995449951E-2,89[&rate=5.81333222643869E-4]:7.650858463652E-2)[&rate=5.81333222643869E-4]:9.449216915417E-2)[&rate=5.81333222643869E-4]:3.612492180345E-1,(((91[&rate=5.81333222643869E-4]:2.63163435798E-2,90[&rate=5.81333222643869E-4]:2.63163435798E-2)[&rate=5.81333222643869E-4]:7.798503716775E-2,92[&rate=5.81333222643869E-4]:1.043013807476E-1)[&rate=5.81333222643869E-4]:1.343435152665E-1,((86[&rate=5.81333222643869E-4]:1.50748435817E-1,((85[&rate=5.81333222643869E-4]:4.993729469356E-2,93[&rate=5.81333222643869E-4]:6.363592483057E-2)[&rate=5.81333222643869E-4]:7.422094024581E-2,83[&rate=5.81333222643869E-4]:1.241582349394E-1)[&rate=5.81333222643869E-4]:2.659020087765E-2)[&rate=5.81333222643869E-4]:5.458336604974E-2,84[&rate=5.81333222643869E-4]:2.053318018668E-1)[&rate=5.81333222643869E-4]:1.961446401027E-2)[&rate=5.81333222643869E-4]:2.936050758111E-1)[&rate=5.81333222643869E-4]:5.772296732115E-1,3[&rate=5.81333222643869E-4]:5.560549875026E-1)[&rate=5.81333222643869E-4]:2.129312249856E-1,(((10[&rate=5.81333222643869E-4]:1.956930038434E-1,15[&rate=5.81333222643869E-4]:2.340491682269E-1)[&rate=5.81333222643869E-4]:2.485373702089E-1,18[&rate=5.81333222643869E-4]:4.908057165181E-1)[&rate=5.81333222643869E-4]:2.192361994071E-1,6[&rate=5.81333222643869E-4]:6.47028217295E-1)[&rate=5.81333222643869E-4]:1.740127897137E-1)[&rate=5.81333222643869E-4]:6.314692334969E-1,((142[&rate=5.81333222643869E-4]:3.212355636853E-1,((141[&rate=5.81333222643869E-4]:7.457041608422E-2,145[&rate=5.81333222643869E-4]:7.73101421118E-2)[&rate=5.81333222643869E-4]:1.933555739911E-1,144[&rate=5.81333222643869E-4]:2.651862640479E-1)[&rate=5.81333222643869E-4]:5.056984758247E-2)[&rate=5.81333222643869E-4]:1.179678870083E0,(((((23[&rate=5.81333222643869E-4]:6.320981028925E-1,(25[&rate=5.81333222643869E-4]:3.043168853162E-1,20[&rate=5.81333222643869E-4]:2.851388031245E-1)[&rate=5.81333222643869E-4]:3.387401216859E-1)[&rate=5.81333222643869E-4]:6.967937644558E-2,(140[&rate=5.81333222643869E-4]:5.600928885778E-1,11[&rate=5.81333222643869E-4]:5.792709707695E-1)[&rate=5.81333222643869E-4]:3.757500171934E-2)[&rate=5.81333222643869E-4]:4.660950855079E-1,102[&rate=5.81333222643869E-4]:1.718763333922E-2)[&rate=5.81333222643869E-4]:3.983739327566E-2,(24[&rate=5.81333222643869E-4]:1.008163325334E0,((28[&rate=5.81333222643869E-4]:7.471808875879E-1,21[&rate=5.81333222643869E-4]:7.225233533414E-1)[&rate=5.81333222643869E-4]:5.093087143104E-2,1[&rate=5.81333222643869E-4]:1.1810389156E-2)[&rate=5.81333222643869E-4]:2.1553101837E-1)[&rate=5.81333222643869E-4]:2.10505536897E-1)[&rate=5.81333222643869E-4]:1.660090120538E-1,((((115[&rate=5.81333222643869E-4]:4.923914561059E-1,(13[&rate=5.81333222643869E-4]:4.213163304258E-1,19[&rate=5.81333222643869E-4]:4.596724948094E-1)[&rate=5.81333222643869E-4]:1.53266906502E-1)[&rate=5.81333222643869E-4]:9.646903297451E-2,(((107[&rate=5.81333222643869E-4]:1.754196719988E-1,(114[&rate=5.81333222643869E-4]:7.949003681328E-3,104[&rate=5.81333222643869E-4]:6.82229762841E-2)[&rate=5.81333222643869E-4]:1.071966957147E-1)[&rate=5.81333222643869E-4]:2.183902422299E-1,108[&rate=5.81333222643869E-4]:3.910701882014E-1)[&rate=5.81333222643869E-4]:5.106033661821E-2,109[&rate=5.81333222643869E-4]:4.640483330387E-1)[&rate=5.81333222643869E-4]:2.042642108362E-1)[&rate=5.81333222643869E-4]:1.067727851154E-1,((113[&rate=5.81333222643869E-4]:6.76401423341E-1,((17[&rate=5.81333222643869E-4]:3.0053816235E-1,14[&rate=5.81333222643869E-4]:2.621819979663E-1)[&rate=5.81333222643869E-4]:3.827431733531E-1,(110[&rate=5.81333222643869E-4]:2.73289238089E-1,105[&rate=5.81333222643869E-4]:2.513714298699E-1)[&rate=5.81333222643869E-4]:3.661564811757E-1)[&rate=5.81333222643869E-4]:3.147625202161E-2)[&rate=5.81333222643869E-4]:1.452314901893E-2,((112[&rate=5.81333222643869E-4]:5.093741392558E-1,(117[&rate=5.81333222643869E-4]:5.068739937583E-1,9[&rate=5.81333222643869E-4]:4.959150896486E-1)[&rate=5.81333222643869E-4]:5.239871525067E-3)[&rate=5.81333222643869E-4]:1.422127047921E-1,(30[&rate=5.81333222643869E-4]:2.555860642639E-1,4[&rate=5.81333222643869E-4]:8.298332453784E-2)[&rate=5.81333222643869E-4]:5.110692729348E-1)[&rate=5.81333222643869E-4]:3.933772831213E-2)[&rate=5.81333222643869E-4]:8.690048265772E-2)[&rate=5.81333222643869E-4]:8.694266228616E-2,((116[&rate=5.81333222643869E-4]:5.445931090089E-1,(111[&rate=5.81333222643869E-4]:5.349165789917E-1,(139[&rate=5.81333222643869E-4]:3.124544972692E-1,106[&rate=5.81333222643869E-4]:1.206736753515E-1)[&rate=5.81333222643869E-4]:3.978045474758E-1)[&rate=5.81333222643869E-4]:8.63888587844E-2)[&rate=5.81333222643869E-4]:5.084887058285E-2,(148[&rate=5.81333222643869E-4]:3.820151997336E-1,143[&rate=5.81333222643869E-4]:3.792754737062E-1)[&rate=5.81333222643869E-4]:2.517829442419E-1)[&rate=5.81333222643869E-4]:1.871339568902E-1)[&rate=5.81333222643869E-4]:4.322389241044E-1)[&rate=5.81333222643869E-4]:3.130505263427E-2)[&rate=5.81333222643869E-4]:1.488560807095E-1)[&rate=5.81333222643869E-4]:2.628477312887E-1)[&rate=5.81333222643869E-4]:6.913469366145E-1)[&rate=5.81333222643869E-4]:7.957300654617E-2,((((7[&rate=5.81333222643869E-4]:8.576132114207E-2,8[&rate=5.81333222643869E-4]:8.576132114207E-2)[&rate=5.81333222643869E-4]:3.205416438835E-1,26[&rate=5.81333222643869E-4]:5.131522800941E-1)[&rate=5.81333222643869E-4]:3.406492986239E-1,((22[&rate=5.81333222643869E-4]:5.490458183999E-1,27[&rate=5.81333222643869E-4]:5.654841745642E-1)[&rate=5.81333222643869E-4]:1.29764661148E-1,31[&rate=5.81333222643869E-4]:7.336050000959E-1)[&rate=5.81333222643869E-4]:1.640321950606E-1)[&rate=5.81333222643869E-4]:2.75209050438E-1,2[&rate=5.81333222643869E-4]:9.454489853203E-1)[&rate=5.81333222643869E-4]:1.469596052922E0)[&rate=5.81333222643869E-4]:1.058635373365E-1)[&rate=5.81333222643869E-4]:1.718726956062E-2)[&rate=5.81333222643869E-4]:1.599718016345E-2,((40[&rate=5.81333222643869E-4]:4.79747217848E-1,(96[&rate=5.81333222643869E-4]:5.247211516854E-1,99[&rate=5.81333222643869E-4]:5.602402773682E-1)[&rate=5.81333222643869E-4]:6.978016452326E-2)[&rate=5.81333222643869E-4]:8.449597023289E-2,146[&rate=5.81333222643869E-4]:6.844617673158E-1)[&rate=5.81333222643869E-4]:3.312403439283E-2)[&rate=5.81333222643869E-4]:1.848558269674E-1,(98[&rate=5.81333222643869E-4]:5.576151874982E-1,((100[&rate=5.81333222643869E-4]:3.656334167285E-1,94[&rate=5.81333222643869E-4]:3.656334167285E-1)[&rate=5.81333222643869E-4]:4.252617645247E-2,95[&rate=5.81333222643869E-4]:4.92859046733E-1)[&rate=5.81333222643869E-4]:7.568510251399E-2)[&rate=5.81333222643869E-4]:3.530231624892E-1)[&rate=5.81333222643869E-4]:5.758273401317E-2)[&rate=5.81333222643869E-4]:1.946055296625E-1)[&rate=5.81333222643869E-4]:2.085342743557E-1,((66[&rate=5.81333222643869E-4]:2.774165920276E-1,(67[&rate=5.81333222643869E-4]:1.177574045951E-1,((123[&rate=5.81333222643869E-4]:2.887804234994E-1,124[&rate=5.81333222643869E-4]:2.860481830623E-1)[&rate=5.81333222643869E-4]:3.772557456064E-2,122[&rate=5.81333222643869E-4]:3.265059980601E-1)[&rate=5.81333222643869E-4]:2.925239568757E-1)[&rate=5.81333222643869E-4]:1.596591874325E-1)[&rate=5.81333222643869E-4]:3.942187814554E-2,((120[&rate=5.81333222643869E-4]:1.350377565164E0,(119[&rate=5.81333222643869E-4]:1.126041195601E0,((138[&rate=5.81333222643869E-4]:2.162751171262E-1,136[&rate=5.81333222643869E-4]:8.476826781105E-2)[&rate=5.81333222643869E-4]:4.013015689088E-1,135[&rate=5.81333222643869E-4]:4.17576686035E-1)[&rate=5.81333222643869E-4]:3.605193040871E-1)[&rate=5.81333222643869E-4]:3.202267805212E-1)[&rate=5.81333222643869E-4]:3.860959603066E-1,126[&rate=5.81333222643869E-4]:1.046661413786E0)[&rate=5.81333222643869E-4]:5.173512460726E-1)[&rate=5.81333222643869E-4]:2.554356598549E-1)[&rate=5.81333222643869E-4]:2.007515389069E-1,(((59[&rate=5.81333222643869E-4]:4.517795670002E-1,(((54[&rate=5.81333222643869E-4]:1.114465194161E-1,58[&rate=5.81333222643869E-4]:1.688235685964E-1)[&rate=5.81333222643869E-4]:1.388387694078E-1,(37[&rate=5.81333222643869E-4]:2.58684395941E-1,57[&rate=5.81333222643869E-4]:2.231652702579E-1)[&rate=5.81333222643869E-4]:6.81036251233E-2)[&rate=5.81333222643869E-4]:9.450467503873E-2,(55[&rate=5.81333222643869E-4]:1.984871111811E-1,56[&rate=5.81333222643869E-4]:1.984871111811E-1)[&rate=5.81333222643869E-4]:1.763574974901E-1)[&rate=5.81333222643869E-4]:6.87382370174E-2)[&rate=5.81333222643869E-4]:3.191359602623E-1,68[&rate=5.81333222643869E-4]:7.217351993935E-1)[&rate=5.81333222643869E-4]:3.685247761848E-1,(125[&rate=5.81333222643869E-4]:1.051365466437E0,((((134[&rate=5.81333222643869E-4]:6.168353333617E-1,(133[&rate=5.81333222643869E-4]:3.817224240363E-1,137[&rate=5.81333222643869E-4]:4.228183144473E-1)[&rate=5.81333222643869E-4]:2.652498956266E-1)[&rate=5.81333222643869E-4]:7.439593911352E-1,((103[&rate=5.81333222643869E-4]:3.491948995582E-1,(29[&rate=5.81333222643869E-4]:4.095268148896E-1,(5[&rate=5.81333222643869E-4]:1.33039311743E-1,12[&rate=5.81333222643869E-4]:1.713954761265E-1)[&rate=5.81333222643869E-4]:1.312820236945E-1)[&rate=5.81333222643869E-4]:1.725447969974E-1)[&rate=5.81333222643869E-4]:1.915175054462E0,52[&rate=5.81333222643869E-4]:6.000762194594E-1)[&rate=5.81333222643869E-4]:1.697271568184E-2)[&rate=5.81333222643869E-4]:6.112077932064E-2,((((71[&rate=5.81333222643869E-4]:3.134859986169E-1,79[&rate=5.81333222643869E-4]:3.408832588909E-1)[&rate=5.81333222643869E-4]:1.266319696571E-1,(82[&rate=5.81333222643869E-4]:3.045018507436E-1,(78[&rate=5.81333222643869E-4]:2.998868951034E-2,72[&rate=5.81333222643869E-4]:8.070881291022E-3)[&rate=5.81333222643869E-4]:2.662939831512E-1)[&rate=5.81333222643869E-4]:1.712325558864E-1)[&rate=5.81333222643869E-4]:9.08692462974E-2,((81[&rate=5.81333222643869E-4]:8.253299577013E-2,80[&rate=5.81333222643869E-4]:8.253299577013E-2)[&rate=5.81333222643869E-4]:4.628875798856E-1,(77[&rate=5.81333222643869E-4]:4.129902975809E-1,73[&rate=5.81333222643869E-4]:4.184697496356E-1)[&rate=5.81333222643869E-4]:1.762658945133E-1)[&rate=5.81333222643869E-4]:4.744721107371E-3)[&rate=5.81333222643869E-4]:1.971846580926E-1,(75[&rate=5.81333222643869E-4]:6.96664420728E-1,((70[&rate=5.81333222643869E-4]:4.535157036236E-1,76[&rate=5.81333222643869E-4]:4.918718680071E-1)[&rate=5.81333222643869E-4]:1.410901776814E-1,74[&rate=5.81333222643869E-4]:6.329620456885E-1)[&rate=5.81333222643869E-4]:6.370237503953E-2)[&rate=5.81333222643869E-4]:1.000006026209E-1)[&rate=5.81333222643869E-4]:6.197710284138E-1)[&rate=5.81333222643869E-4]:5.40881151804E-2,53[&rate=5.81333222643869E-4]:7.240611083309E-1)[&rate=5.81333222643869E-4]:5.376868717672E-1)[&rate=5.81333222643869E-4]:2.055611758082E-1)[&rate=5.81333222643869E-4]:2.304863311288E-1)[&rate=5.81333222643869E-4]:1.210778564438E-1)[&rate=5.81333222643869E-4]:1.027122621997E-1,33[&rate=5.81333222643869E-4]:1.173637327839E-1);
tree STATE_62610000 [&joint=-20997.05951945752,lnP=-20997.05951945752] = [&R] ((34[&rate=6.135824159576441E-4]:1.899484495506E-2,((((125[&rate=6.135824159576441E-4]:5.984139000508E-1,(((((73[&rate=6.135824159576441E-4]:5.524918177221E-1,77[&rate=6.135824159576441E-4]:5.470123656673E-1)[&rate=6.135824159576441E-4]:1.683711585097E-1,(((71[&rate=6.135824159576441E-4]:1.700580677971E-1,79[&rate=6.135824159576441E-4]:1.974553280712E-1)[&rate=6.135824159576441E-4]:2.346714693443E-1,((78[&rate=6.135824159576441E-4]:8.441554615417E-2,72[&rate=6.135824159576441E-4]:6.249773793486E-2)[&rate=6.135824159576441E-4]:5.223044876165E-2,82[&rate=6.135824159576441E-4]:1.448651729979E-1)[&rate=6.135824159576441E-4]:2.954808024996E-1)[&rate=6.135824159576441E-4]:1.91350495566E-1,(81[&rate=6.135824159576441E-4]:1.780566962344E-2,80[&rate=6.135824159576441E-4]:1.780566962344E-2)[&rate=6.135824159576441E-4]:5.974524452757E-1)[&rate=6.135824159576441E-4]:5.628979283959E-2)[&rate=6.135824159576441E-4]:2.186866397812E-1,(75[&rate=6.135824159576441E-4]:4.5676990415E-1,(76[&rate=6.135824159576441E-4]:3.604078883627E-1,(74[&rate=6.135824159576441E-4]:3.373870203997E-1,70[&rate=6.135824159576441E-4]:2.990308560162E-1)[&rate=6.135824159576441E-4]:2.302086796304E-2)[&rate=6.135824159576441E-4]:9.636201578726E-2)[&rate=6.135824159576441E-4]:4.82779711863E-1)[&rate=6.135824159576441E-4]:5.632269783935E-1,(53[&rate=6.135824159576441E-4]:6.807822020699E-1,(134[&rate=6.135824159576441E-4]:4.668015349758E-1,(133[&rate=6.135824159576441E-4]:3.06517464143E-1,137[&rate=6.135824159576441E-4]:3.476133545541E-1)[&rate=6.135824159576441E-4]:1.904210571339E-1)[&rate=6.135824159576441E-4]:9.659231777611E-1)[&rate=6.135824159576441E-4]:7.553133372457E-2)[&rate=6.135824159576441E-4]:2.307939260065E-2,((103[&rate=6.135824159576441E-4]:8.220412066868E-1,(29[&rate=6.135824159576441E-4]:3.833145282289E-1,(5[&rate=6.135824159576441E-4]:5.363891956013E-2,12[&rate=6.135824159576441E-4]:9.199508394358E-2)[&rate=6.135824159576441E-4]:1.844701292167E-1)[&rate=6.135824159576441E-4]:6.716033907867E-1)[&rate=6.135824159576441E-4]:1.253403101532E0,52[&rate=6.135824159576441E-4]:4.111505736575E-1)[&rate=6.135824159576441E-4]:3.764390760489E-1)[&rate=6.135824159576441E-4]:2.940348531692E-2)[&rate=6.135824159576441E-4]:6.057968803261E-1,((59[&rate=6.135824159576441E-4]:3.840776383139E-1,((56[&rate=6.135824159576441E-4]:2.339272988069E-1,55[&rate=6.135824159576441E-4]:2.339272988069E-1)[&rate=6.135824159576441E-4]:4.049743116902E-2,((37[&rate=6.135824159576441E-4]:9.073719955529E-2,58[&rate=6.135824159576441E-4]:7.161151649518E-2)[&rate=6.135824159576441E-4]:1.394157281158E-1,(54[&rate=6.135824159576441E-4]:1.366766743981E-1,57[&rate=6.135824159576441E-4]:1.776602809555E-1)[&rate=6.135824159576441E-4]:1.697352103256E-2)[&rate=6.135824159576441E-4]:9.071988973666E-2)[&rate=6.135824159576441E-4]:1.014561870264E-1)[&rate=6.135824159576441E-4]:3.510672339149E-1,68[&rate=6.135824159576441E-4]:6.859645443599E-1)[&rate=6.135824159576441E-4]:3.515795693502E-1)[&rate=6.135824159576441E-4]:1.545055617735E-1,(((((((118[&rate=6.135824159576441E-4]:4.52824990687E-1,69[&rate=6.135824159576441E-4]:4.637838947966E-1)[&rate=6.135824159576441E-4]:2.593516222095E-1,((132[&rate=6.135824159576441E-4]:1.390312277388E-1,(131[&rate=6.135824159576441E-4]:1.216313076076E-1,130[&rate=6.135824159576441E-4]:1.188915815802E-1)[&rate=6.135824159576441E-4]:1.739992013122E-2)[&rate=6.135824159576441E-4]:1.392536076282E-2,129[&rate=6.135824159576441E-4]:1.502168624743E-1)[&rate=6.135824159576441E-4]:4.249734490523E-1)[&rate=6.135824159576441E-4]:5.643832459059E-1,(128[&rate=6.135824159576441E-4]:9.633268336423E-1,((65[&rate=6.135824159576441E-4]:2.069031530955E-1,(60[&rate=6.135824159576441E-4]:1.911970958835E-1,(62[&rate=6.135824159576441E-4]:2.413404942249E-1,64[&rate=6.135824159576441E-4]:2.002446038138E-1)[&rate=6.135824159576441E-4]:1.416374235764E-1)[&rate=6.135824159576441E-4]:1.570605721196E-2)[&rate=6.135824159576441E-4]:1.795474442997E-1,(61[&rate=6.135824159576441E-4]:3.176723705335E-1,63[&rate=6.135824159576441E-4]:2.765764801225E-1)[&rate=6.135824159576441E-4]:2.605590487794E-1)[&rate=6.135824159576441E-4]:5.248214417267E-1)[&rate=6.135824159576441E-4]:1.735069977627E-1)[&rate=6.135824159576441E-4]:4.287530776805E-1,(45[&rate=6.135824159576441E-4]:6.511273027997E-1,((((51[&rate=6.135824159576441E-4]:2.65186319916E-1,44[&rate=6.135824159576441E-4]:2.870442434132E-1)[&rate=6.135824159576441E-4]:9.985642978096E-2,47[&rate=6.135824159576441E-4]:3.923651540684E-1)[&rate=6.135824159576441E-4]:2.205499192102E-1,(46[&rate=6.135824159576441E-4]:3.281375546274E-1,(43[&rate=6.135824159576441E-4]:2.976131233799E-1,(48[&rate=6.135824159576441E-4]:1.724532543095E-1,(42[&rate=6.135824159576441E-4]:1.323397650501E-1,41[&rate=6.135824159576441E-4]:1.268752841758E-1)[&rate=6.135824159576441E-4]:1.862123139256E-3)[&rate=6.135824159576441E-4]:1.142309073218E-1)[&rate=6.135824159576441E-4]:3.05244312475E-2)[&rate=6.135824159576441E-4]:2.847775186512E-1)[&rate=6.135824159576441E-4]:3.813971015039E-2,(49[&rate=6.135824159576441E-4]:3.996482021204E-1,50[&rate=6.135824159576441E-4]:3.996482021204E-1)[&rate=6.135824159576441E-4]:2.186196960629E-1)[&rate=6.135824159576441E-4]:8.269240682095E-3)[&rate=6.135824159576441E-4]:1.410633939945E-1)[&rate=6.135824159576441E-4]:2.415203900523E-1,(36[&rate=6.135824159576441E-4]:7.070439000044E-2,(121[&rate=6.135824159576441E-4]:1.726027339018E0,127[&rate=6.135824159576441E-4]:2.167123229429E0)[&rate=6.135824159576441E-4]:4.241291057767E-1)[&rate=6.135824159576441E-4]:2.542111283155E-1)[&rate=6.135824159576441E-4]:7.852425670562E-2,35[&rate=6.135824159576441E-4]:3.568644325558E-1)[&rate=6.135824159576441E-4]:8.433688741986E-2,(38[&rate=6.135824159576441E-4]:7.498761777352E-1,(((146[&rate=6.135824159576441E-4]:7.080900362992E-1,(((101[&rate=6.135824159576441E-4]:8.754664069923E-1,(((3[&rate=6.135824159576441E-4]:5.382817530705E-1,(((88[&rate=6.135824159576441E-4]:9.961964332604E-2,89[&rate=6.135824159576441E-4]:1.133182734631E-1)[&rate=6.135824159576441E-4]:1.295959526655E-1,87[&rate=6.135824159576441E-4]:2.292155959915E-1)[&rate=6.135824159576441E-4]:6.687111549147E-2,((((86[&rate=6.135824159576441E-4]:5.142576241751E-2,85[&rate=6.135824159576441E-4]:5.142576241751E-2)[&rate=6.135824159576441E-4]:5.201015998068E-2,83[&rate=6.135824159576441E-4]:1.034359223982E-1)[&rate=6.135824159576441E-4]:3.869630687059E-2,(84[&rate=6.135824159576441E-4]:7.795939371852E-2,93[&rate=6.135824159576441E-4]:9.165802385554E-2)[&rate=6.135824159576441E-4]:6.417283555026E-2)[&rate=6.135824159576441E-4]:1.079688565688E-1,((91[&rate=6.135824159576441E-4]:4.017363376993E-2,90[&rate=6.135824159576441E-4]:4.017363376993E-2)[&rate=6.135824159576441E-4]:6.892357072884E-2,92[&rate=6.135824159576441E-4]:1.090972044988E-1)[&rate=6.135824159576441E-4]:1.547025114759E-1)[&rate=6.135824159576441E-4]:4.598562564537E-2)[&rate=6.135824159576441E-4]:7.819210689846E-1)[&rate=6.135824159576441E-4]:1.404823774641E-2,((18[&rate=6.135824159576441E-4]:5.934364848298E-1,(10[&rate=6.135824159576441E-4]:2.846314198076E-1,15[&rate=6.135824159576441E-4]:3.22987584191E-1)[&rate=6.135824159576441E-4]:2.622297225565E-1)[&rate=6.135824159576441E-4]:5.176452471694E-2,6[&rate=6.135824159576441E-4]:5.821873109166E-1)[&rate=6.135824159576441E-4]:2.219747442072E-2)[&rate=6.135824159576441E-4]:8.00229487368E-1,((102[&rate=6.135824159576441E-4]:8.371856548159E-2,(((1[&rate=6.135824159576441E-4]:7.559170957965E-2,24[&rate=6.135824159576441E-4]:8.564136273879E-1)[&rate=6.135824159576441E-4]:1.866030525645E-1,(28[&rate=6.135824159576441E-4]:6.470969859659E-1,21[&rate=6.135824159576441E-4]:6.224394517194E-1)[&rate=6.135824159576441E-4]:4.013991460412E-1)[&rate=6.135824159576441E-4]:3.219084170326E-2,((23[&rate=6.135824159576441E-4]:7.239214799219E-1,(140[&rate=6.135824159576441E-4]:4.538618178855E-1,11[&rate=6.135824159576441E-4]:4.730399000772E-1)[&rate=6.135824159576441E-4]:1.659500729955E-1)[&rate=6.135824159576441E-4]:3.185799264038E-2,(25[&rate=6.135824159576441E-4]:3.780376879897E-1,20[&rate=6.135824159576441E-4]:3.58859605798E-1)[&rate=6.135824159576441E-4]:3.887006886823E-1)[&rate=6.135824159576441E-4]:3.084691449837E-1)[&rate=6.135824159576441E-4]:1.701548794423E-1)[&rate=6.135824159576441E-4]:1.301896248902E-1,(((((((((114[&rate=6.135824159576441E-4]:7.544657555093E-2,104[&rate=6.135824159576441E-4]:1.357205481537E-1)[&rate=6.135824159576441E-4]:7.085254152121E-2,107[&rate=6.135824159576441E-4]:2.065730896749E-1)[&rate=6.135824159576441E-4]:3.315260928257E-2,108[&rate=6.135824159576441E-4]:2.369859729301E-1)[&rate=6.135824159576441E-4]:9.940400744222E-2,109[&rate=6.135824159576441E-4]:3.583077885914E-1)[&rate=6.135824159576441E-4]:2.216049975493E-1,(13[&rate=6.135824159576441E-4]:1.567383654902E-1,19[&rate=6.135824159576441E-4]:1.950945298739E-1)[&rate=6.135824159576441E-4]:4.259141466779E-1)[&rate=6.135824159576441E-4]:2.573279782779E-2,115[&rate=6.135824159576441E-4]:5.261935291741E-1)[&rate=6.135824159576441E-4]:2.049783398574E-1,((116[&rate=6.135824159576441E-4]:5.531365205296E-1,(148[&rate=6.135824159576441E-4]:1.916976202731E-1,143[&rate=6.135824159576441E-4]:1.889578942457E-1)[&rate=6.135824159576441E-4]:3.997950646402E-1)[&rate=6.135824159576441E-4]:5.010659983836E-2,((111[&rate=6.135824159576441E-4]:6.082528589422E-2,139[&rate=6.135824159576441E-4]:2.361677516476E-1)[&rate=6.135824159576441E-4]:1.857492924645E-1,106[&rate=6.135824159576441E-4]:2.301362221944E-1)[&rate=6.135824159576441E-4]:4.333808707763E-1)[&rate=6.135824159576441E-4]:1.279287486635E-1)[&rate=6.135824159576441E-4]:2.229396587877E-1,((((113[&rate=6.135824159576441E-4]:6.304389052331E-1,112[&rate=6.135824159576441E-4]:6.304389052331E-1)[&rate=6.135824159576441E-4]:1.381796833372E-2,((30[&rate=6.135824159576441E-4]:2.393305217461E-1,4[&rate=6.135824159576441E-4]:6.672778202005E-2)[&rate=6.135824159576441E-4]:3.238448236117E-1,9[&rate=6.135824159576441E-4]:4.398876741248E-1)[&rate=6.135824159576441E-4]:1.961500213599E-1)[&rate=6.135824159576441E-4]:5.127913604118E-2,(17[&rate=6.135824159576441E-4]:5.876170501558E-1,14[&rate=6.135824159576441E-4]:5.492608857721E-1)[&rate=6.135824159576441E-4]:1.462751238359E-1)[&rate=6.135824159576441E-4]:1.495305755015E-2,(117[&rate=6.135824159576441E-4]:6.317295256131E-1,(105[&rate=6.135824159576441E-4]:5.748764878111E-1,110[&rate=6.135824159576441E-4]:5.967942960302E-1)[&rate=6.135824159576441E-4]:2.671605150064E-2)[&rate=6.135824159576441E-4]:8.149926757258E-2)[&rate=6.135824159576441E-4]:3.258142414829E-1)[&rate=6.135824159576441E-4]:1.311712242207E-1,(142[&rate=6.135824159576441E-4]:7.26862874475E-1,(141[&rate=6.135824159576441E-4]:4.711187904678E-1,(144[&rate=6.135824159576441E-4]:3.787847357871E-1,145[&rate=6.135824159576441E-4]:3.84264187842E-1)[&rate=6.135824159576441E-4]:8.959432865337E-2)[&rate=6.135824159576441E-4]:2.530043579796E-1)[&rate=6.135824159576441E-4]:6.13214398113E-1)[&rate=6.135824159576441E-4]:1.204062602496E-1)[&rate=6.135824159576441E-4]:1.413910138405E-1)[&rate=6.135824159576441E-4]:5.256466548351E-1)[&rate=6.135824159576441E-4]:5.711913096558E-1,39[&rate=6.135824159576441E-4]:4.734935576544E-1)[&rate=6.135824159576441E-4]:5.2569291217E-2,(147[&rate=6.135824159576441E-4]:5.241959812684E-1,((((22[&rate=6.135824159576441E-4]:4.110186956559E-1,27[&rate=6.135824159576441E-4]:4.274570518202E-1)[&rate=6.135824159576441E-4]:3.144346647335E-1,((7[&rate=6.135824159576441E-4]:2.555857563813E-1,8[&rate=6.135824159576441E-4]:2.555857563813E-1)[&rate=6.135824159576441E-4]:3.05248133348E-1,26[&rate=6.135824159576441E-4]:6.676832047978E-1)[&rate=6.135824159576441E-4]:6.872905970116E-2)[&rate=6.135824159576441E-4]:3.058543075573E-2,31[&rate=6.135824159576441E-4]:8.108333116931E-1)[&rate=6.135824159576441E-4]:2.145003526833E-1,2[&rate=6.135824159576441E-4]:7.979364041024E-1)[&rate=6.135824159576441E-4]:1.625608330815E0)[&rate=6.135824159576441E-4]:5.924391678334E-2)[&rate=6.135824159576441E-4]:6.180860819287E-2)[&rate=6.135824159576441E-4]:9.12817061564E-3,(16[&rate=6.135824159576441E-4]:2.676003348126E0,((98[&rate=6.135824159576441E-4]:6.685417345958E-1,((40[&rate=6.135824159576441E-4]:4.316306375341E-1,99[&rate=6.135824159576441E-4]:5.819038615776E-1)[&rate=6.135824159576441E-4]:1.191505060962E-2,96[&rate=6.135824159576441E-4]:5.582997865043E-1)[&rate=6.135824159576441E-4]:9.658074590579E-2)[&rate=6.135824159576441E-4]:7.323422193162E-4,((100[&rate=6.135824159576441E-4]:3.003402497411E-1,94[&rate=6.135824159576441E-4]:3.003402497411E-1)[&rate=6.135824159576441E-4]:2.931715183322E-2,95[&rate=6.135824159576441E-4]:4.143568551264E-1)[&rate=6.135824159576441E-4]:2.658461834374E-1)[&rate=6.135824159576441E-4]:4.965164574034E-2)[&rate=6.135824159576441E-4]:6.48920567081E-3)[&rate=6.135824159576441E-4]:1.273335321152E-1,97[&rate=6.135824159576441E-4]:6.53294908429E-1)[&rate=6.135824159576441E-4]:9.384902886906E-2)[&rate=6.135824159576441E-4]:2.93690588756E-1)[&rate=6.135824159576441E-4]:2.031277177357E-1)[&rate=6.135824159576441E-4]:1.480846118727E-1,(((67[&rate=6.135824159576441E-4]:2.445236751101E-1,((124[&rate=6.135824159576441E-4]:1.430800852535E-1,123[&rate=6.135824159576441E-4]:1.458123256906E-1)[&rate=6.135824159576441E-4]:2.073360342256E-1,122[&rate=6.135824159576441E-4]:3.531483599162E-1)[&rate=6.135824159576441E-4]:3.926478655346E-1)[&rate=6.135824159576441E-4]:6.370983777467E-2,66[&rate=6.135824159576441E-4]:3.082335128848E-1)[&rate=6.135824159576441E-4]:6.760394650411E-2,(126[&rate=6.135824159576441E-4]:1.35291517439E0,((((138[&rate=6.135824159576441E-4]:1.867107755049E-1,136[&rate=6.135824159576441E-4]:5.520392618972E-2)[&rate=6.135824159576441E-4]:2.039140935042E-1,135[&rate=6.135824159576441E-4]:1.906248690091E-1)[&rate=6.135824159576441E-4]:3.380450655199E-1,120[&rate=6.135824159576441E-4]:7.807247290496E-1)[&rate=6.135824159576441E-4]:5.194978284516E-3,119[&rate=6.135824159576441E-4]:8.818101182929E-1)[&rate=6.135824159576441E-4]:1.25680757874E0)[&rate=6.135824159576441E-4]:2.700964746843E-1)[&rate=6.135824159576441E-4]:4.165761901951E-1)[&rate=6.135824159576441E-4]:8.95948940011E-2)[&rate=6.135824159576441E-4]:5.267719343113E-2,(32[&rate=6.135824159576441E-4]:4.628800883432E-2,33[&rate=6.135824159576441E-4]:5.176746088904E-2)[&rate=6.135824159576441E-4]:3.46622133278E-3);
tree STATE_62620000 [&joint=-20990.46384869634,lnP=-20990.46384869634] = [&R] (32[&rate=6.28738847895521E-4]:8.307154399668E-3,(((((((36[&rate=6.28738847895521E-4]:2.666339051051E-2,(121[&rate=6.28738847895521E-4]:1.470232859458E0,127[&rate=6.28738847895521E-4]:1.911328749868E0)[&rate=6.28738847895521E-4]:6.358825858475E-1)[&rate=6.28738847895521E-4]:2.239800511603E-2,35[&rate=6.28738847895521E-4]:2.486053160784E-3)[&rate=6.28738847895521E-4]:5.124948649115E-1,(((((62[&rate=6.28738847895521E-4]:2.530449735244E-1,64[&rate=6.28738847895521E-4]:2.119490831133E-1)[&rate=6.28738847895521E-4]:1.207016319991E-1,(60[&rate=6.28738847895521E-4]:1.808759783199E-1,65[&rate=6.28738847895521E-4]:1.808759783199E-1)[&rate=6.28738847895521E-4]:1.089805285736E-3)[&rate=6.28738847895521E-4]:1.545618295508E-1,(61[&rate=6.28738847895521E-4]:1.07181904949E-1,63[&rate=6.28738847895521E-4]:6.608601453793E-2)[&rate=6.28738847895521E-4]:4.211265301252E-1)[&rate=6.28738847895521E-4]:1.024521635741E0,(((69[&rate=6.28738847895521E-4]:5.422773736977E-1,118[&rate=6.28738847895521E-4]:5.31318469588E-1)[&rate=6.28738847895521E-4]:2.73276878879E-1,((132[&rate=6.28738847895521E-4]:2.07079075944E-1,129[&rate=6.28738847895521E-4]:2.043393499166E-1)[&rate=6.28738847895521E-4]:8.791444535324E-2,(131[&rate=6.28738847895521E-4]:1.945467911202E-1,130[&rate=6.28738847895521E-4]:1.918070650929E-1)[&rate=6.28738847895521E-4]:1.00446730177E-1)[&rate=6.28738847895521E-4]:3.753552518273E-1)[&rate=6.28738847895521E-4]:5.764409545205E-1,128[&rate=6.28738847895521E-4]:1.24131027559E0)[&rate=6.28738847895521E-4]:1.717937678276E-1)[&rate=6.28738847895521E-4]:5.116598546995E-1,((((51[&rate=6.28738847895521E-4]:5.858755295323E-1,(49[&rate=6.28738847895521E-4]:4.689441424907E-1,50[&rate=6.28738847895521E-4]:4.689441424907E-1)[&rate=6.28738847895521E-4]:1.114669061673E-1)[&rate=6.28738847895521E-4]:3.617663530241E-2,47[&rate=6.28738847895521E-4]:6.493745692062E-1)[&rate=6.28738847895521E-4]:6.635207587724E-3,((41[&rate=6.28738847895521E-4]:3.01887758361E-1,(42[&rate=6.28738847895521E-4]:1.698030936442E-1,48[&rate=6.28738847895521E-4]:2.080544597644E-1)[&rate=6.28738847895521E-4]:1.375491455911E-1)[&rate=6.28738847895521E-4]:9.746494993293E-2,(43[&rate=6.28738847895521E-4]:2.781312571984E-1,46[&rate=6.28738847895521E-4]:2.781312571984E-1)[&rate=6.28738847895521E-4]:1.758662598386E-1)[&rate=6.28738847895521E-4]:2.02012259757E-1)[&rate=6.28738847895521E-4]:3.266836363283E-1,(44[&rate=6.28738847895521E-4]:6.501301612862E-1,45[&rate=6.28738847895521E-4]:6.473979208491E-1)[&rate=6.28738847895521E-4]:3.270987709618E-1)[&rate=6.28738847895521E-4]:1.768709940151E-1)[&rate=6.28738847895521E-4]:1.189841432427E-1)[&rate=6.28738847895521E-4]:2.313146866487E-1,(38[&rate=6.28738847895521E-4]:8.588576700034E-1,((96[&rate=6.28738847895521E-4]:6.540286457906E-1,(99[&rate=6.28738847895521E-4]:6.784199014439E-1,(((100[&rate=6.28738847895521E-4]:3.385622890337E-1,94[&rate=6.28738847895521E-4]:3.385622890337E-1)[&rate=6.28738847895521E-4]:5.737943038791E-2,95[&rate=6.28738847895521E-4]:4.806411729737E-1)[&rate=6.28738847895521E-4]:1.851537505817E-1,98[&rate=6.28738847895521E-4]:6.548659618066E-1)[&rate=6.28738847895521E-4]:1.696016140059E-3)[&rate=6.28738847895521E-4]:1.112787002954E-2)[&rate=6.28738847895521E-4]:2.763196039679E-1,((((97[&rate=6.28738847895521E-4]:3.293117561489E-1,(((31[&rate=6.28738847895521E-4]:8.945033685835E-1,(22[&rate=6.28738847895521E-4]:4.115992434314E-1,27[&rate=6.28738847895521E-4]:4.280375995957E-1)[&rate=6.28738847895521E-4]:4.28109604604E-1)[&rate=6.28738847895521E-4]:2.643202882788E-2,((7[&rate=6.28738847895521E-4]:1.062924048062E-1,8[&rate=6.28738847895521E-4]:1.062924048062E-1)[&rate=6.28738847895521E-4]:5.318105057948E-1,26[&rate=6.28738847895521E-4]:7.449522256696E-1)[&rate=6.28738847895521E-4]:1.321475553033E-1)[&rate=6.28738847895521E-4]:2.690155802671E-1,2[&rate=6.28738847895521E-4]:9.625537174043E-1)[&rate=6.28738847895521E-4]:1.39452209294E0)[&rate=6.28738847895521E-4]:1.419785913181E-1,((101[&rate=6.28738847895521E-4]:6.275622351399E-1,(((3[&rate=6.28738847895521E-4]:5.486345900551E-1,((87[&rate=6.28738847895521E-4]:2.799166152914E-1,(88[&rate=6.28738847895521E-4]:2.130072641165E-1,89[&rate=6.28738847895521E-4]:2.267058942535E-1)[&rate=6.28738847895521E-4]:6.690935117497E-2)[&rate=6.28738847895521E-4]:3.205810388497E-2,(((84[&rate=6.28738847895521E-4]:1.019287445064E-1,83[&rate=6.28738847895521E-4]:1.019287445064E-1)[&rate=6.28738847895521E-4]:3.630388632141E-2,(85[&rate=6.28738847895521E-4]:6.909817966246E-2,(93[&rate=6.28738847895521E-4]:4.289189127594E-2,86[&rate=6.28738847895521E-4]:2.919326113892E-2)[&rate=6.28738847895521E-4]:3.990491852354E-2)[&rate=6.28738847895521E-4]:6.91344511654E-2)[&rate=6.28738847895521E-4]:7.146464144671E-2,((91[&rate=6.28738847895521E-4]:2.368676918609E-2,90[&rate=6.28738847895521E-4]:2.368676918609E-2)[&rate=6.28738847895521E-4]:5.764079358845E-2,92[&rate=6.28738847895521E-4]:8.132756277453E-2)[&rate=6.28738847895521E-4]:1.420683396371E-1)[&rate=6.28738847895521E-4]:1.022774469018E-1)[&rate=6.28738847895521E-4]:7.763858982758E-1)[&rate=6.28738847895521E-4]:1.503678295366E-1,((10[&rate=6.28738847895521E-4]:4.899678314904E-1,15[&rate=6.28738847895521E-4]:5.283239958738E-1)[&rate=6.28738847895521E-4]:9.475968611849E-2,(18[&rate=6.28738847895521E-4]:6.259288029137E-1,6[&rate=6.28738847895521E-4]:5.629151042835E-1)[&rate=6.28738847895521E-4]:5.374057160968E-3)[&rate=6.28738847895521E-4]:1.827680526677E-1)[&rate=6.28738847895521E-4]:7.068051073635E-1,((102[&rate=6.28738847895521E-4]:1.177371353749E-1,((((28[&rate=6.28738847895521E-4]:7.336420533325E-1,21[&rate=6.28738847895521E-4]:7.08984519086E-1)[&rate=6.28738847895521E-4]:6.459140300885E-2,24[&rate=6.28738847895521E-4]:7.927540042866E-1)[&rate=6.28738847895521E-4]:6.914668581297E-2,1[&rate=6.28738847895521E-4]:8.107877229136E-2)[&rate=6.28738847895521E-4]:2.797364116302E-1,(((25[&rate=6.28738847895521E-4]:4.088092408782E-1,20[&rate=6.28738847895521E-4]:3.896311586864E-1)[&rate=6.28738847895521E-4]:2.853942431667E-1,23[&rate=6.28738847895521E-4]:6.832445799352E-1)[&rate=6.28738847895521E-4]:3.678605679833E-2,(140[&rate=6.28738847895521E-4]:3.337684198667E-1,11[&rate=6.28738847895521E-4]:3.529465020585E-1)[&rate=6.28738847895521E-4]:2.821526278259E-1)[&rate=6.28738847895521E-4]:4.106475608866E-1)[&rate=6.28738847895521E-4]:1.377438692615E-1)[&rate=6.28738847895521E-4]:1.452937527789E-1,(((((13[&rate=6.28738847895521E-4]:3.026059577047E-1,19[&rate=6.28738847895521E-4]:3.409621220884E-1)[&rate=6.28738847895521E-4]:6.519593672194E-1,((109[&rate=6.28738847895521E-4]:4.966999816442E-1,((114[&rate=6.28738847895521E-4]:1.763889137403E-1,104[&rate=6.28738847895521E-4]:2.366628863431E-1)[&rate=6.28738847895521E-4]:2.230474356259E-1,(108[&rate=6.28738847895521E-4]:4.184123964101E-1,107[&rate=6.28738847895521E-4]:4.211521224375E-1)[&rate=6.28738847895521E-4]:3.855819953156E-2)[&rate=6.28738847895521E-4]:1.781157748344E-2)[&rate=6.28738847895521E-4]:1.76850179282E-1,115[&rate=6.28738847895521E-4]:5.940981061317E-1)[&rate=6.28738847895521E-4]:2.782754379706E-1)[&rate=6.28738847895521E-4]:9.413660662845E-2,((116[&rate=6.28738847895521E-4]:5.687167978578E-1,((111[&rate=6.28738847895521E-4]:5.468499687188E-2,106[&rate=6.28738847895521E-4]:3.824664070751E-2)[&rate=6.28738847895521E-4]:5.120469324809E-1,139[&rate=6.28738847895521E-4]:7.420743951061E-1)[&rate=6.28738847895521E-4]:7.86971972722E-2)[&rate=6.28738847895521E-4]:1.882661205847E-1,(148[&rate=6.28738847895521E-4]:4.331350774157E-1,143[&rate=6.28738847895521E-4]:4.303953513883E-1)[&rate=6.28738847895521E-4]:3.622040054105E-1)[&rate=6.28738847895521E-4]:2.095272322882E-1)[&rate=6.28738847895521E-4]:9.636609434024E-2,((113[&rate=6.28738847895521E-4]:7.947415067132E-1,(112[&rate=6.28738847895521E-4]:5.86179424539E-1,(((17[&rate=6.28738847895521E-4]:2.853246539237E-1,14[&rate=6.28738847895521E-4]:2.4696848954E-1)[&rate=6.28738847895521E-4]:3.095742909622E-1,(30[&rate=6.28738847895521E-4]:5.022358694493E-1,4[&rate=6.28738847895521E-4]:3.296331297233E-1)[&rate=6.28738847895521E-4]:1.693754042037E-1)[&rate=6.28738847895521E-4]:1.238150819043E-2,9[&rate=6.28738847895521E-4]:5.607051106106E-1)[&rate=6.28738847895521E-4]:1.725513584634E-2)[&rate=6.28738847895521E-4]:2.085620821742E-1)[&rate=6.28738847895521E-4]:8.682938635562E-2,((117[&rate=6.28738847895521E-4]:4.67265329105E-1,110[&rate=6.28738847895521E-4]:4.590461510227E-1)[&rate=6.28738847895521E-4]:4.561119415859E-2,105[&rate=6.28738847895521E-4]:4.827395369622E-1)[&rate=6.28738847895521E-4]:3.714340958328E-1)[&rate=6.28738847895521E-4]:2.634971328239E-1)[&rate=6.28738847895521E-4]:1.177190895812E-1,(142[&rate=6.28738847895521E-4]:3.58010729027E-1,(141[&rate=6.28738847895521E-4]:2.374209553444E-1,(144[&rate=6.28738847895521E-4]:5.255717486836E-2,145[&rate=6.28738847895521E-4]:5.80366269233E-2)[&rate=6.28738847895521E-4]:1.821240544486E-1)[&rate=6.28738847895521E-4]:1.178500476551E-1)[&rate=6.28738847895521E-4]:1.077379126173E0)[&rate=6.28738847895521E-4]:7.421637541948E-2)[&rate=6.28738847895521E-4]:1.455163648287E-1)[&rate=6.28738847895521E-4]:2.244944342123E-1)[&rate=6.28738847895521E-4]:8.128073800206E-1,146[&rate=6.28738847895521E-4]:5.874240354016E-1)[&rate=6.28738847895521E-4]:7.512314266646E-2)[&rate=6.28738847895521E-4]:8.817360940889E-2,(40[&rate=6.28738847895521E-4]:5.442244433567E-1,(39[&rate=6.28738847895521E-4]:3.743049453029E-1,16[&rate=6.28738847895521E-4]:2.45979787142E0)[&rate=6.28738847895521E-4]:1.699194980538E-1)[&rate=6.28738847895521E-4]:8.627776488536E-2)[&rate=6.28738847895521E-4]:3.744846382337E-2,147[&rate=6.28738847895521E-4]:7.253277212458E-1)[&rate=6.28738847895521E-4]:1.476434793324E-1)[&rate=6.28738847895521E-4]:1.115695295346E-1)[&rate=6.28738847895521E-4]:4.898033812331E-1)[&rate=6.28738847895521E-4]:1.152991073707E-1,(((67[&rate=6.28738847895521E-4]:3.80977159827E-1,(122[&rate=6.28738847895521E-4]:3.841879608008E-1,(124[&rate=6.28738847895521E-4]:2.438647341312E-1,123[&rate=6.28738847895521E-4]:2.465969745683E-1)[&rate=6.28738847895521E-4]:1.375909862325E-1)[&rate=6.28738847895521E-4]:4.980617493668E-1)[&rate=6.28738847895521E-4]:8.306784071412E-2,(66[&rate=6.28738847895521E-4]:1.778090035325E-1,(126[&rate=6.28738847895521E-4]:9.773909945403E-1,(119[&rate=6.28738847895521E-4]:8.585639743705E-1,(120[&rate=6.28738847895521E-4]:7.258298580764E-1,((138[&rate=6.28738847895521E-4]:1.643351565445E-1,136[&rate=6.28738847895521E-4]:3.282830722925E-2)[&rate=6.28738847895521E-4]:4.497600434334E-1,135[&rate=6.28738847895521E-4]:4.140951999778E-1)[&rate=6.28738847895521E-4]:5.967986357805E-2)[&rate=6.28738847895521E-4]:3.684370533522E-2)[&rate=6.28738847895521E-4]:9.045295428136E-1)[&rate=6.28738847895521E-4]:4.475921986772E-1)[&rate=6.28738847895521E-4]:2.862359970086E-1)[&rate=6.28738847895521E-4]:1.610825950368E-1,((125[&rate=6.28738847895521E-4]:9.649639730014E-1,((((103[&rate=6.28738847895521E-4]:4.700628178921E-1,(29[&rate=6.28738847895521E-4]:5.821877578901E-1,(5[&rate=6.28738847895521E-4]:1.273247407871E-1,12[&rate=6.28738847895521E-4]:1.656809051706E-1)[&rate=6.28738847895521E-4]:3.09657537651E-1)[&rate=6.28738847895521E-4]:1.207517723308E-1)[&rate=6.28738847895521E-4]:1.740659814237E0,52[&rate=6.28738847895521E-4]:5.464288975679E-1)[&rate=6.28738847895521E-4]:8.901295597003E-2,((134[&rate=6.28738847895521E-4]:1.474695091667E-1,137[&rate=6.28738847895521E-4]:2.187023858789E-1)[&rate=6.28738847895521E-4]:5.680591926465E-1,133[&rate=6.28738847895521E-4]:7.456656881143E-1)[&rate=6.28738847895521E-4]:6.636589410805E-1)[&rate=6.28738847895521E-4]:2.213484148651E-1,(53[&rate=6.28738847895521E-4]:6.395840691723E-1,((((82[&rate=6.28738847895521E-4]:2.561826846482E-1,(78[&rate=6.28738847895521E-4]:2.808557637001E-2,72[&rate=6.28738847895521E-4]:6.167768150698E-3)[&rate=6.28738847895521E-4]:2.198779301961E-1)[&rate=6.28738847895521E-4]:1.572055596057E-1,(71[&rate=6.28738847895521E-4]:2.406042569037E-2,79[&rate=6.28738847895521E-4]:5.145768596439E-2)[&rate=6.28738847895521E-4]:3.537113802074E-1)[&rate=6.28738847895521E-4]:1.422427987954E-1,((77[&rate=6.28738847895521E-4]:1.390971773048E-1,73[&rate=6.28738847895521E-4]:1.445766293595E-1)[&rate=6.28738847895521E-4]:2.159284271045E-1,(81[&rate=6.28738847895521E-4]:7.740026367082E-2,80[&rate=6.28738847895521E-4]:7.740026367082E-2)[&rate=6.28738847895521E-4]:2.337897243E-1)[&rate=6.28738847895521E-4]:2.28002698914E-1)[&rate=6.28738847895521E-4]:1.092871178121E-1,(75[&rate=6.28738847895521E-4]:5.742201473261E-1,(70[&rate=6.28738847895521E-4]:4.244914751347E-1,(76[&rate=6.28738847895521E-4]:4.504286042276E-1,74[&rate=6.28738847895521E-4]:4.504286042276E-1)[&rate=6.28738847895521E-4]:1.241903529063E-2)[&rate=6.28738847895521E-4]:1.113725078079E-1)[&rate=6.28738847895521E-4]:1.23574725864E-1)[&rate=6.28738847895521E-4]:6.882522545943E-1)[&rate=6.28738847895521E-4]:2.090094779194E-1)[&rate=6.28738847895521E-4]:3.267529395709E-1)[&rate=6.28738847895521E-4]:2.211311320687E-1,((57[&rate=6.28738847895521E-4]:3.974224209961E-1,((56[&rate=6.28738847895521E-4]:3.241789791109E-1,55[&rate=6.28738847895521E-4]:3.241789791109E-1)[&rate=6.28738847895521E-4]:5.029943433046E-2,(((58[&rate=6.28738847895521E-4]:1.436603735817E-1,37[&rate=6.28738847895521E-4]:1.627860566418E-1)[&rate=6.28738847895521E-4]:1.408359420148E-1,59[&rate=6.28738847895521E-4]:2.653706325364E-1)[&rate=6.28738847895521E-4]:1.04321288657E-1,54[&rate=6.28738847895521E-4]:3.314405550732E-1)[&rate=6.28738847895521E-4]:1.298321355961E-2)[&rate=6.28738847895521E-4]:1.201504580595E-2)[&rate=6.28738847895521E-4]:2.258441874394E-1,68[&rate=6.28738847895521E-4]:5.713540401294E-1)[&rate=6.28738847895521E-4]:4.480743982739E-1)[&rate=6.28738847895521E-4]:1.534197949469E-1)[&rate=6.28738847895521E-4]:2.364671165137E-1)[&rate=6.28738847895521E-4]:1.73039732076E-2,34[&rate=6.28738847895521E-4]:1.588498666919E-2)[&rate=6.28738847895521E-4]:5.151976217008E-3,33[&rate=6.28738847895521E-4]:4.598606721824E-3)[&rate=6.28738847895521E-4]:9.187999732558E-3);
tree STATE_62630000 [&joint=-20974.991629784032,lnP=-20974.991629784032] = [&R] ((33[&rate=5.655098848408868E-4]:8.608818376252E-2,(34[&rate=5.655098848408868E-4]:5.299591286171E-2,32[&rate=5.655098848408868E-4]:3.107810464263E-2)[&rate=5.655098848408868E-4]:4.953062706518E-2)[&rate=5.655098848408868E-4]:1.686192931978E-2,((((67[&rate=5.655098848408868E-4]:1.969248902302E-1,((122[&rate=5.655098848408868E-4]:2.316842375989E-1,123[&rate=5.655098848408868E-4]:2.316842375989E-1)[&rate=5.655098848408868E-4]:9.9493376303E-2,124[&rate=5.655098848408868E-4]:3.284453734648E-1)[&rate=5.655098848408868E-4]:3.67019826669E-1)[&rate=5.655098848408868E-4]:3.017758265941E-1,(66[&rate=5.655098848408868E-4]:2.209015027954E-1,(126[&rate=5.655098848408868E-4]:1.03413620687E0,(((138[&rate=5.655098848408868E-4]:1.915278785952E-1,136[&rate=5.655098848408868E-4]:6.002102928005E-2)[&rate=5.655098848408868E-4]:4.926366742977E-1,135[&rate=5.655098848408868E-4]:4.841645528929E-1)[&rate=5.655098848408868E-4]:3.654007518252E-1,(120[&rate=5.655098848408868E-4]:6.826035671615E-1,119[&rate=5.655098848408868E-4]:7.784939781204E-1)[&rate=5.655098848408868E-4]:4.190165320772E-1)[&rate=5.655098848408868E-4]:6.223282193166E-1)[&rate=5.655098848408868E-4]:4.3393948561E-1)[&rate=5.655098848408868E-4]:2.777992140289E-1)[&rate=5.655098848408868E-4]:2.839484870863E-1,(((127[&rate=5.655098848408868E-4]:2.76730386605E0,(121[&rate=5.655098848408868E-4]:2.263848332574E0,35[&rate=5.655098848408868E-4]:1.378209353138E-1)[&rate=5.655098848408868E-4]:6.235964306482E-2)[&rate=5.655098848408868E-4]:4.759148254015E-2,((((128[&rate=5.655098848408868E-4]:1.292479205707E0,((62[&rate=5.655098848408868E-4]:4.35546608081E-1,(65[&rate=5.655098848408868E-4]:2.132594502471E-1,(60[&rate=5.655098848408868E-4]:1.738593165309E-1,64[&rate=5.655098848408868E-4]:3.245442480376E-1)[&rate=5.655098848408868E-4]:3.940013371616E-2)[&rate=5.655098848408868E-4]:3.050633591612E-2)[&rate=5.655098848408868E-4]:2.568297121369E-1,(61[&rate=5.655098848408868E-4]:5.264065267399E-1,63[&rate=5.655098848408868E-4]:4.853106363289E-1)[&rate=5.655098848408868E-4]:1.659697934779E-1)[&rate=5.655098848408868E-4]:7.398289128859E-1)[&rate=5.655098848408868E-4]:8.997208875536E-4,((((132[&rate=5.655098848408868E-4]:2.847306735434E-1,129[&rate=5.655098848408868E-4]:2.819909475161E-1)[&rate=5.655098848408868E-4]:4.846990578098E-4,130[&rate=5.655098848408868E-4]:2.824756465739E-1)[&rate=5.655098848408868E-4]:6.873774642518E-2,131[&rate=5.655098848408868E-4]:3.539531190264E-1)[&rate=5.655098848408868E-4]:3.533061421189E-1,(118[&rate=5.655098848408868E-4]:6.973080990715E-1,69[&rate=5.655098848408868E-4]:7.082670031811E-1)[&rate=5.655098848408868E-4]:1.441977374164E-1)[&rate=5.655098848408868E-4]:5.915991175035E-1)[&rate=5.655098848408868E-4]:2.114895535946E-1,36[&rate=5.655098848408868E-4]:2.267669936678E-2)[&rate=5.655098848408868E-4]:2.605518272451E-1,((((46[&rate=5.655098848408868E-4]:5.61283277685E-1,(43[&rate=5.655098848408868E-4]:5.574996325256E-1,(42[&rate=5.655098848408868E-4]:3.438490552876E-1,(48[&rate=5.655098848408868E-4]:3.579044597468E-1,41[&rate=5.655098848408868E-4]:3.141886127523E-1)[&rate=5.655098848408868E-4]:2.419596166103E-2)[&rate=5.655098848408868E-4]:1.644702493693E-1)[&rate=5.655098848408868E-4]:3.783645159321E-3)[&rate=5.655098848408868E-4]:3.055704941723E-2,((44[&rate=5.655098848408868E-4]:4.724671154588E-1,51[&rate=5.655098848408868E-4]:4.506091919615E-1)[&rate=5.655098848408868E-4]:5.353108322319E-2,47[&rate=5.655098848408868E-4]:5.314626795562E-1)[&rate=5.655098848408868E-4]:6.0377647546E-2)[&rate=5.655098848408868E-4]:1.296678566708E-1,(50[&rate=5.655098848408868E-4]:3.271387309036E-1,49[&rate=5.655098848408868E-4]:3.271387309036E-1)[&rate=5.655098848408868E-4]:3.615825676237E-1)[&rate=5.655098848408868E-4]:1.630107380921E-1,45[&rate=5.655098848408868E-4]:8.763222005537E-1)[&rate=5.655098848408868E-4]:1.157018945888E-1)[&rate=5.655098848408868E-4]:1.111887677259E-2)[&rate=5.655098848408868E-4]:1.577887789345E-1,(38[&rate=5.655098848408868E-4]:7.469240524386E-1,(((98[&rate=5.655098848408868E-4]:5.921952863332E-1,((100[&rate=5.655098848408868E-4]:1.957304362699E-1,94[&rate=5.655098848408868E-4]:1.957304362699E-1)[&rate=5.655098848408868E-4]:8.913691648321E-2,95[&rate=5.655098848408868E-4]:3.695668063052E-1)[&rate=5.655098848408868E-4]:2.335574417768E-1)[&rate=5.655098848408868E-4]:3.235861541271E-2,(99[&rate=5.655098848408868E-4]:5.890144018816E-1,96[&rate=5.655098848408868E-4]:5.534952761987E-1)[&rate=5.655098848408868E-4]:5.739742336155E-2)[&rate=5.655098848408868E-4]:3.03091610334E-1,((16[&rate=5.655098848408868E-4]:2.551962979587E0,(97[&rate=5.655098848408868E-4]:3.927315698017E-1,((((22[&rate=5.655098848408868E-4]:3.515718237414E-1,27[&rate=5.655098848408868E-4]:3.680101799058E-1)[&rate=5.655098848408868E-4]:4.461460973369E-1,((7[&rate=5.655098848408868E-4]:1.668476015058E-1,8[&rate=5.655098848408868E-4]:1.668476015058E-1)[&rate=5.655098848408868E-4]:4.847001167205E-1,26[&rate=5.655098848408868E-4]:7.583970332949E-1)[&rate=5.655098848408868E-4]:5.027979189313E-2)[&rate=5.655098848408868E-4]:7.661697823918E-2,(31[&rate=5.655098848408868E-4]:7.021593958021E-1,2[&rate=5.655098848408868E-4]:4.74762135528E-1)[&rate=5.655098848408868E-4]:2.269700240635E-1)[&rate=5.655098848408868E-4]:1.289112665253E0,(101[&rate=5.655098848408868E-4]:6.8581321491E-1,(((142[&rate=5.655098848408868E-4]:4.029718535403E-1,(144[&rate=5.655098848408868E-4]:1.687888424587E-1,(145[&rate=5.655098848408868E-4]:1.966734623551E-2,141[&rate=5.655098848408868E-4]:1.692762020792E-2)[&rate=5.655098848408868E-4]:1.546009482781E-1)[&rate=5.655098848408868E-4]:2.287035590267E-1)[&rate=5.655098848408868E-4]:1.240455406438E0,(((((25[&rate=5.655098848408868E-4]:3.262522530782E-1,20[&rate=5.655098848408868E-4]:3.070741708865E-1)[&rate=5.655098848408868E-4]:2.026974764642E-1,23[&rate=5.655098848408868E-4]:5.179908254328E-1)[&rate=5.655098848408868E-4]:1.915868242008E-1,(140[&rate=5.655098848408868E-4]:3.496261363526E-1,11[&rate=5.655098848408868E-4]:3.688042185443E-1)[&rate=5.655098848408868E-4]:2.5584192424E-1)[&rate=5.655098848408868E-4]:4.648746424716E-1,(102[&rate=5.655098848408868E-4]:8.500263499422E-3,(((28[&rate=5.655098848408868E-4]:8.239999199987E-1,21[&rate=5.655098848408868E-4]:7.993423857522E-1)[&rate=5.655098848408868E-4]:1.200080244498E-1,1[&rate=5.655098848408868E-4]:1.577065745856E-1)[&rate=5.655098848408868E-4]:2.826089446964E-2,24[&rate=5.655098848408868E-4]:9.667893868634E-1)[&rate=5.655098848408868E-4]:2.033547122523E-1)[&rate=5.655098848408868E-4]:1.526709709902E-2)[&rate=5.655098848408868E-4]:2.87576035871E-1,((((109[&rate=5.655098848408868E-4]:6.722199351421E-1,((108[&rate=5.655098848408868E-4]:4.571560073746E-1,(114[&rate=5.655098848408868E-4]:5.654216444801E-3,104[&rate=5.655098848408868E-4]:6.592818904757E-2)[&rate=5.655098848408868E-4]:3.939675443544E-1)[&rate=5.655098848408868E-4]:6.926980793213E-2,107[&rate=5.655098848408868E-4]:5.291655413341E-1)[&rate=5.655098848408868E-4]:1.238763116163E-1)[&rate=5.655098848408868E-4]:1.052623933662E-1,((13[&rate=5.655098848408868E-4]:5.133638008425E-1,19[&rate=5.655098848408868E-4]:5.517199652262E-1)[&rate=5.655098848408868E-4]:2.623273080872E-1,115[&rate=5.655098848408868E-4]:6.934993281078E-1)[&rate=5.655098848408868E-4]:4.530945605971E-3)[&rate=5.655098848408868E-4]:6.691373617997E-2,((148[&rate=5.655098848408868E-4]:4.080393834129E-1,143[&rate=5.655098848408868E-4]:4.052996573855E-1)[&rate=5.655098848408868E-4]:3.578371581033E-1,(116[&rate=5.655098848408868E-4]:1.83838334048E-1,((111[&rate=5.655098848408868E-4]:1.87438795939E-2,106[&rate=5.655098848408868E-4]:2.305523429533E-3)[&rate=5.655098848408868E-4]:9.960558017772E-2,139[&rate=5.655098848408868E-4]:2.93691925525E-1)[&rate=5.655098848408868E-4]:1.422012030435E-1)[&rate=5.655098848408868E-4]:5.436820430845E-1)[&rate=5.655098848408868E-4]:3.742363276133E-2)[&rate=5.655098848408868E-4]:2.926194401549E-1,(((9[&rate=5.655098848408868E-4]:8.361116427594E-1,(30[&rate=5.655098848408868E-4]:3.406259870224E-1,4[&rate=5.655098848408868E-4]:1.680232472964E-1)[&rate=5.655098848408868E-4]:6.187733269699E-1)[&rate=5.655098848408868E-4]:1.045221328539E-2,112[&rate=5.655098848408868E-4]:8.547830341269E-1)[&rate=5.655098848408868E-4]:3.768753947707E-2,((17[&rate=5.655098848408868E-4]:6.009580892965E-1,14[&rate=5.655098848408868E-4]:5.626019249128E-1)[&rate=5.655098848408868E-4]:2.721079161039E-1,(105[&rate=5.655098848408868E-4]:6.84288815839E-1,((113[&rate=5.655098848408868E-4]:5.785495506961E-1,110[&rate=5.655098848408868E-4]:5.730700986413E-1)[&rate=5.655098848408868E-4]:6.411155051546E-2,117[&rate=5.655098848408868E-4]:6.454008272391E-1)[&rate=5.655098848408868E-4]:6.902497490132E-2)[&rate=5.655098848408868E-4]:1.230237649039E-1)[&rate=5.655098848408868E-4]:5.776073258719E-2)[&rate=5.655098848408868E-4]:2.472846572666E-1)[&rate=5.655098848408868E-4]:2.455607683384E-1)[&rate=5.655098848408868E-4]:8.550852104332E-2)[&rate=5.655098848408868E-4]:4.047840469082E-2,(((3[&rate=5.655098848408868E-4]:3.41953351405E-1,18[&rate=5.655098848408868E-4]:4.570218445556E-1)[&rate=5.655098848408868E-4]:4.656543422299E-1,(6[&rate=5.655098848408868E-4]:5.430741113346E-1,(10[&rate=5.655098848408868E-4]:3.004167879721E-1,15[&rate=5.655098848408868E-4]:3.387729523555E-1)[&rate=5.655098848408868E-4]:2.590956795269E-1)[&rate=5.655098848408868E-4]:3.165883768208E-1)[&rate=5.655098848408868E-4]:6.192356904964E-1,((88[&rate=5.655098848408868E-4]:9.227193918508E-2,89[&rate=5.655098848408868E-4]:1.059705693221E-1)[&rate=5.655098848408868E-4]:2.101535868374E-1,((87[&rate=5.655098848408868E-4]:2.112753608667E-1,(86[&rate=5.655098848408868E-4]:1.598875282998E-1,(85[&rate=5.655098848408868E-4]:1.192480204629E-1,((84[&rate=5.655098848408868E-4]:8.37595315086E-2,83[&rate=5.655098848408868E-4]:8.37595315086E-2)[&rate=5.655098848408868E-4]:2.106583663825E-2,93[&rate=5.655098848408868E-4]:1.185239982839E-1)[&rate=5.655098848408868E-4]:1.442265231609E-2)[&rate=5.655098848408868E-4]:4.06395078369E-2)[&rate=5.655098848408868E-4]:5.138783256685E-2)[&rate=5.655098848408868E-4]:9.903454235751E-3,((91[&rate=5.655098848408868E-4]:1.05183708974E-1,90[&rate=5.655098848408868E-4]:1.05183708974E-1)[&rate=5.655098848408868E-4]:3.249522524602E-2,92[&rate=5.655098848408868E-4]:1.3767893422E-1)[&rate=5.655098848408868E-4]:9.719851101943E-2)[&rate=5.655098848408868E-4]:8.124671092005E-2)[&rate=5.655098848408868E-4]:1.664143885506E0)[&rate=5.655098848408868E-4]:7.747212044959E-3)[&rate=5.655098848408868E-4]:2.539623447613E-1)[&rate=5.655098848408868E-4]:3.214699660984E-1)[&rate=5.655098848408868E-4]:4.296507991533E-1)[&rate=5.655098848408868E-4]:2.700232301635E-3)[&rate=5.655098848408868E-4]:5.4124358013E-2,((146[&rate=5.655098848408868E-4]:6.174864544682E-1,(39[&rate=5.655098848408868E-4]:4.673783660817E-1,40[&rate=5.655098848408868E-4]:4.673783660817E-1)[&rate=5.655098848408868E-4]:2.988950915159E-2)[&rate=5.655098848408868E-4]:1.454314910916E-2,147[&rate=5.655098848408868E-4]:5.691880735228E-1)[&rate=5.655098848408868E-4]:8.783387140022E-3)[&rate=5.655098848408868E-4]:2.786358000512E-1)[&rate=5.655098848408868E-4]:1.599985183396E-2)[&rate=5.655098848408868E-4]:2.610022339301E-1)[&rate=5.655098848408868E-4]:3.770883640575E-1)[&rate=5.655098848408868E-4]:9.34400158371E-2,((125[&rate=5.655098848408868E-4]:1.219071975081E0,(((103[&rate=5.655098848408868E-4]:5.825795934486E-1,(29[&rate=5.655098848408868E-4]:6.786074148357E-1,(5[&rate=5.655098848408868E-4]:1.235192057708E-1,12[&rate=5.655098848408868E-4]:1.618753701543E-1)[&rate=5.655098848408868E-4]:4.098827296129E-1)[&rate=5.655098848408868E-4]:1.368488909417E-1)[&rate=5.655098848408868E-4]:1.546394847458E0,52[&rate=5.655098848408868E-4]:4.646807063459E-1)[&rate=5.655098848408868E-4]:2.969647891138E-1,((((134[&rate=5.655098848408868E-4]:4.03431682381E-1,133[&rate=5.655098848408868E-4]:4.335686686821E-1)[&rate=5.655098848408868E-4]:7.683879499589E-3,137[&rate=5.655098848408868E-4]:4.823484385928E-1)[&rate=5.655098848408868E-4]:1.032154740316E0,53[&rate=5.655098848408868E-4]:6.9132779153E-1)[&rate=5.655098848408868E-4]:8.415663081394E-4,(((71[&rate=5.655098848408868E-4]:4.139278804779E-1,(79[&rate=5.655098848408868E-4]:4.237280365386E-1,((78[&rate=5.655098848408868E-4]:2.105616025741E-1,72[&rate=5.655098848408868E-4]:1.886437943548E-1)[&rate=5.655098848408868E-4]:1.75063224086E-1,82[&rate=5.655098848408868E-4]:3.938440047422E-1)[&rate=5.655098848408868E-4]:3.810320987846E-2)[&rate=5.655098848408868E-4]:1.759710421337E-2)[&rate=5.655098848408868E-4]:1.131197980627E-3,((73[&rate=5.655098848408868E-4]:4.137308121673E-1,(81[&rate=5.655098848408868E-4]:8.022284706511E-2,80[&rate=5.655098848408868E-4]:8.022284706511E-2)[&rate=5.655098848408868E-4]:2.841928966091E-1)[&rate=5.655098848408868E-4]:6.494944439444E-2,77[&rate=5.655098848408868E-4]:4.73200804507E-1)[&rate=5.655098848408868E-4]:4.871972581633E-3)[&rate=5.655098848408868E-4]:4.755844142096E-1,((74[&rate=5.655098848408868E-4]:3.151406044785E-1,(70[&rate=5.655098848408868E-4]:2.608812636343E-1,76[&rate=5.655098848408868E-4]:2.992374280178E-1)[&rate=5.655098848408868E-4]:1.590317646072E-2)[&rate=5.655098848408868E-4]:1.227666232056E-1,75[&rate=5.655098848408868E-4]:4.379072276841E-1)[&rate=5.655098848408868E-4]:5.212294156689E-1)[&rate=5.655098848408868E-4]:4.794957730972E-1)[&rate=5.655098848408868E-4]:6.127941631017E-2)[&rate=5.655098848408868E-4]:6.760057145941E-1)[&rate=5.655098848408868E-4]:9.323832011146E-2,((59[&rate=5.655098848408868E-4]:4.272377087124E-1,((58[&rate=5.655098848408868E-4]:3.942893742663E-1,(56[&rate=5.655098848408868E-4]:3.143639892805E-1,55[&rate=5.655098848408868E-4]:3.143639892805E-1)[&rate=5.655098848408868E-4]:5.260298061412E-2)[&rate=5.655098848408868E-4]:3.965433696051E-2,(37[&rate=5.655098848408868E-4]:4.338753605978E-1,(54[&rate=5.655098848408868E-4]:3.278764042375E-1,57[&rate=5.655098848408868E-4]:3.688600107949E-1)[&rate=5.655098848408868E-4]:2.949622411987E-2)[&rate=5.655098848408868E-4]:1.919403368909E-2)[&rate=5.655098848408868E-4]:1.241968054571E-2)[&rate=5.655098848408868E-4]:2.30820004236E-1,68[&rate=5.655098848408868E-4]:6.088773850795E-1)[&rate=5.655098848408868E-4]:5.367662434464E-1)[&rate=5.655098848408868E-4]:2.781662289941E-1)[&rate=5.655098848408868E-4]:1.06312948129E-1);
tree STATE_62640000 [&joint=-20995.135160027177,lnP=-20995.135160027177] = [&R] ((33[&rate=5.370943041129759E-4]:7.662307639841E-2,(((((126[&rate=5.370943041129759E-4]:1.095435134736E0,(119[&rate=5.370943041129759E-4]:1.720525314271E0,(((138[&rate=5.370943041129759E-4]:1.842423382747E-1,136[&rate=5.370943041129759E-4]:5.273548895951E-2)[&rate=5.370943041129759E-4]:6.555719895089E-1,135[&rate=5.370943041129759E-4]:6.398143277836E-1)[&rate=5.370943041129759E-4]:2.038258934485E-1,120[&rate=5.370943041129759E-4]:1.095695015753E0)[&rate=5.370943041129759E-4]:5.289398875598E-1)[&rate=5.370943041129759E-4]:1.606123431085E-1)[&rate=5.370943041129759E-4]:6.140247739221E-1,66[&rate=5.370943041129759E-4]:4.622857189732E-1)[&rate=5.370943041129759E-4]:1.045560953414E-1,(67[&rate=5.370943041129759E-4]:2.649224900051E-1,(122[&rate=5.370943041129759E-4]:3.258511977819E-1,(123[&rate=5.370943041129759E-4]:2.766243801834E-1,124[&rate=5.370943041129759E-4]:2.738921397462E-1)[&rate=5.370943041129759E-4]:4.922681759854E-2)[&rate=5.370943041129759E-4]:4.403438425639E-1)[&rate=5.370943041129759E-4]:3.019193243095E-1)[&rate=5.370943041129759E-4]:2.804441828559E-1,(((35[&rate=5.370943041129759E-4]:1.2224328783E-3,36[&rate=5.370943041129759E-4]:4.779777534406E-2)[&rate=5.370943041129759E-4]:3.911566779177E-1,((((((46[&rate=5.370943041129759E-4]:3.574848278739E-1,43[&rate=5.370943041129759E-4]:3.574848278739E-1)[&rate=5.370943041129759E-4]:1.583381225399E-1,(41[&rate=5.370943041129759E-4]:3.500687423813E-1,(48[&rate=5.370943041129759E-4]:3.347927013617E-1,42[&rate=5.370943041129759E-4]:2.965413352415E-1)[&rate=5.370943041129759E-4]:5.89918880141E-2)[&rate=5.370943041129759E-4]:1.111093992895E-1)[&rate=5.370943041129759E-4]:7.460585036621E-2,((47[&rate=5.370943041129759E-4]:1.426998413863E-1,44[&rate=5.370943041129759E-4]:1.372353605121E-1)[&rate=5.370943041129759E-4]:3.624521440719E-1,51[&rate=5.370943041129759E-4]:4.778295810868E-1)[&rate=5.370943041129759E-4]:8.527681532174E-2)[&rate=5.370943041129759E-4]:1.257219321128E-2,(50[&rate=5.370943041129759E-4]:5.303664327557E-1,49[&rate=5.370943041129759E-4]:5.303664327557E-1)[&rate=5.370943041129759E-4]:3.984767598984E-2)[&rate=5.370943041129759E-4]:8.235045366723E-2,45[&rate=5.370943041129759E-4]:6.771547263471E-1)[&rate=5.370943041129759E-4]:4.251477604286E-1,(((64[&rate=5.370943041129759E-4]:3.939548881562E-1,(62[&rate=5.370943041129759E-4]:4.297650881473E-1,(65[&rate=5.370943041129759E-4]:2.27570893391E-1,60[&rate=5.370943041129759E-4]:2.27570893391E-1)[&rate=5.370943041129759E-4]:1.041337283853E-2)[&rate=5.370943041129759E-4]:5.285690419906E-3)[&rate=5.370943041129759E-4]:1.363145362754E-1,(61[&rate=5.370943041129759E-4]:5.342165984303E-2,63[&rate=5.370943041129759E-4]:1.232576943198E-2)[&rate=5.370943041129759E-4]:5.179436549995E-1)[&rate=5.370943041129759E-4]:1.039604559364E0,((121[&rate=5.370943041129759E-4]:1.114264137045E0,127[&rate=5.370943041129759E-4]:1.555360027455E0)[&rate=5.370943041129759E-4]:7.30788635202E-1,(((131[&rate=5.370943041129759E-4]:4.241805047904E-1,(130[&rate=5.370943041129759E-4]:1.966556330227E-1,(132[&rate=5.370943041129759E-4]:1.941082100152E-1,129[&rate=5.370943041129759E-4]:1.913684839879E-1)[&rate=5.370943041129759E-4]:5.287149034813E-3)[&rate=5.370943041129759E-4]:2.247851457404E-1)[&rate=5.370943041129759E-4]:1.106347542498E-1,(69[&rate=5.370943041129759E-4]:5.50840924602E-1,118[&rate=5.370943041129759E-4]:5.398820204924E-1)[&rate=5.370943041129759E-4]:1.291798138904E-1)[&rate=5.370943041129759E-4]:6.358993568717E-1,128[&rate=5.370943041129759E-4]:1.165235163857E0)[&rate=5.370943041129759E-4]:8.255733441683E-2)[&rate=5.370943041129759E-4]:2.234513485349E-1)[&rate=5.370943041129759E-4]:4.044548522581E-1)[&rate=5.370943041129759E-4]:4.544753501664E-2)[&rate=5.370943041129759E-4]:3.819475640767E-1,(38[&rate=5.370943041129759E-4]:9.765053572542E-1,((((99[&rate=5.370943041129759E-4]:6.73946841764E-1,96[&rate=5.370943041129759E-4]:6.384277160811E-1)[&rate=5.370943041129759E-4]:4.840813006524E-2,98[&rate=5.370943041129759E-4]:7.00497048332E-1)[&rate=5.370943041129759E-4]:3.305145943682E-1,((100[&rate=5.370943041129759E-4]:1.361361218247E-1,94[&rate=5.370943041129759E-4]:1.361361218247E-1)[&rate=5.370943041129759E-4]:3.697293361448E-1,95[&rate=5.370943041129759E-4]:5.905649115216E-1)[&rate=5.370943041129759E-4]:4.513756929274E-1)[&rate=5.370943041129759E-4]:1.197326550279E-1,(((39[&rate=5.370943041129759E-4]:4.563694647728E-1,147[&rate=5.370943041129759E-4]:5.137465139531E-1)[&rate=5.370943041129759E-4]:1.425966151466E-2,16[&rate=5.370943041129759E-4]:2.556122052405E0)[&rate=5.370943041129759E-4]:1.048754052634E-1,(97[&rate=5.370943041129759E-4]:4.742739131118E-1,((40[&rate=5.370943041129759E-4]:4.308101459064E-1,(101[&rate=5.370943041129759E-4]:8.730749226183E-1,(((((24[&rate=5.370943041129759E-4]:1.076875615296E0,(1[&rate=5.370943041129759E-4]:8.124276382963E-2,(28[&rate=5.370943041129759E-4]:7.35931782773E-1,21[&rate=5.370943041129759E-4]:7.112742485266E-1)[&rate=5.370943041129759E-4]:1.316123509195E-1)[&rate=5.370943041129759E-4]:2.148109336583E-1)[&rate=5.370943041129759E-4]:1.178411534273E-1,(102[&rate=5.370943041129759E-4]:2.673245715779E-2,(((25[&rate=5.370943041129759E-4]:9.707201547892E-2,20[&rate=5.370943041129759E-4]:7.789393328719E-2)[&rate=5.370943041129759E-4]:4.351577087704E-1,23[&rate=5.370943041129759E-4]:5.212708201397E-1)[&rate=5.370943041129759E-4]:2.875417592384E-1,(140[&rate=5.370943041129759E-4]:5.261837773279E-1,11[&rate=5.370943041129759E-4]:5.453618595196E-1)[&rate=5.370943041129759E-4]:1.785192130092E-1)[&rate=5.370943041129759E-4]:3.686048092865E-1)[&rate=5.370943041129759E-4]:6.340475949318E-3)[&rate=5.370943041129759E-4]:2.84307786193E-1,(142[&rate=5.370943041129759E-4]:6.388148378445E-1,((145[&rate=5.370943041129759E-4]:1.24762945288E-2,141[&rate=5.370943041129759E-4]:9.736568501212E-3)[&rate=5.370943041129759E-4]:1.575497397675E-1,144[&rate=5.370943041129759E-4]:1.645465822413E-1)[&rate=5.370943041129759E-4]:4.687888035482E-1)[&rate=5.370943041129759E-4]:9.251412239214E-1)[&rate=5.370943041129759E-4]:4.951802431433E-2,(((((139[&rate=5.370943041129759E-4]:5.833011578381E-1,(111[&rate=5.370943041129759E-4]:5.604806577322E-2,106[&rate=5.370943041129759E-4]:3.960970960885E-2)[&rate=5.370943041129759E-4]:3.519106263115E-1)[&rate=5.370943041129759E-4]:4.013663257984E-1,116[&rate=5.370943041129759E-4]:7.32612689116E-1)[&rate=5.370943041129759E-4]:5.548558962942E-2,(148[&rate=5.370943041129759E-4]:4.16923684746E-1,143[&rate=5.370943041129759E-4]:4.141839587187E-1)[&rate=5.370943041129759E-4]:4.09530758383E-1)[&rate=5.370943041129759E-4]:1.304092400109E-1,((((114[&rate=5.370943041129759E-4]:2.546032050866E-1,104[&rate=5.370943041129759E-4]:3.148771776893E-1)[&rate=5.370943041129759E-4]:9.014609068665E-2,108[&rate=5.370943041129759E-4]:4.022835423486E-1)[&rate=5.370943041129759E-4]:2.381353006098E-1,(109[&rate=5.370943041129759E-4]:6.430750308522E-1,107[&rate=5.370943041129759E-4]:6.238969486605E-1)[&rate=5.370943041129759E-4]:1.926162032531E-2)[&rate=5.370943041129759E-4]:1.916433578067E-1,(115[&rate=5.370943041129759E-4]:7.049536537931E-1,(13[&rate=5.370943041129759E-4]:6.272069970983E-1,19[&rate=5.370943041129759E-4]:6.655631614819E-1)[&rate=5.370943041129759E-4]:1.599384375167E-1)[&rate=5.370943041129759E-4]:6.957430039663E-2)[&rate=5.370943041129759E-4]:1.439795645666E-1)[&rate=5.370943041129759E-4]:2.210144224187E-1,(((117[&rate=5.370943041129759E-4]:7.044858504066E-1,113[&rate=5.370943041129759E-4]:7.01746124379E-1)[&rate=5.370943041129759E-4]:3.186776910234E-2,(105[&rate=5.370943041129759E-4]:4.978431503573E-1,110[&rate=5.370943041129759E-4]:5.197609585764E-1)[&rate=5.370943041129759E-4]:2.083734828503E-1)[&rate=5.370943041129759E-4]:2.438946127879E-1,(9[&rate=5.370943041129759E-4]:8.167572152181E-1,(((17[&rate=5.370943041129759E-4]:5.392801368689E-1,14[&rate=5.370943041129759E-4]:5.009239724852E-1)[&rate=5.370943041129759E-4]:1.257697455872E-1,112[&rate=5.370943041129759E-4]:6.266937180725E-1)[&rate=5.370943041129759E-4]:2.912269267984E-2,(30[&rate=5.370943041129759E-4]:2.128755547101E-1,4[&rate=5.370943041129759E-4]:4.027281498411E-2)[&rate=5.370943041129759E-4]:5.58009349193E-1)[&rate=5.370943041129759E-4]:1.691599825479E-1)[&rate=5.370943041129759E-4]:1.52532112969E-1)[&rate=5.370943041129759E-4]:2.442052157275E-1)[&rate=5.370943041129759E-4]:2.191576243572E-1)[&rate=5.370943041129759E-4]:1.25228086785E-1,((((88[&rate=5.370943041129759E-4]:5.782698144992E-2,89[&rate=5.370943041129759E-4]:7.152561158693E-2)[&rate=5.370943041129759E-4]:3.016806937267E-1,((86[&rate=5.370943041129759E-4]:1.389855716565E-1,(83[&rate=5.370943041129759E-4]:6.63031329221E-2,((93[&rate=5.370943041129759E-4]:2.124080645121E-2,84[&rate=5.370943041129759E-4]:7.542176314195E-3)[&rate=5.370943041129759E-4]:5.626154333976E-2,85[&rate=5.370943041129759E-4]:6.380371965396E-2)[&rate=5.370943041129759E-4]:2.499413268143E-3)[&rate=5.370943041129759E-4]:7.268243873439E-2)[&rate=5.370943041129759E-4]:1.250080196338E-1,(87[&rate=5.370943041129759E-4]:2.061381370185E-1,((91[&rate=5.370943041129759E-4]:3.347278650559E-2,90[&rate=5.370943041129759E-4]:3.347278650559E-2)[&rate=5.370943041129759E-4]:7.183339230228E-2,92[&rate=5.370943041129759E-4]:1.053061788079E-1)[&rate=5.370943041129759E-4]:1.145305883477E-1)[&rate=5.370943041129759E-4]:5.78554542717E-2)[&rate=5.370943041129759E-4]:9.551408388641E-2)[&rate=5.370943041129759E-4]:9.104072975251E-1,((10[&rate=5.370943041129759E-4]:3.85173400823E-1,15[&rate=5.370943041129759E-4]:4.235295652064E-1)[&rate=5.370943041129759E-4]:2.1528855803E-1,6[&rate=5.370943041129759E-4]:5.840236026886E-1)[&rate=5.370943041129759E-4]:1.982201371365E-1)[&rate=5.370943041129759E-4]:5.110495904916E-3,(18[&rate=5.370943041129759E-4]:6.773294425771E-1,3[&rate=5.370943041129759E-4]:5.622609494265E-1)[&rate=5.370943041129759E-4]:1.730384917831E-1)[&rate=5.370943041129759E-4]:7.540876631625E-1)[&rate=5.370943041129759E-4]:3.864275442738E-1)[&rate=5.370943041129759E-4]:5.308993822819E-1)[&rate=5.370943041129759E-4]:1.127444924195E-1,((((((7[&rate=5.370943041129759E-4]:9.642328055156E-2,8[&rate=5.370943041129759E-4]:9.642328055156E-2)[&rate=5.370943041129759E-4]:6.399593851266E-1,26[&rate=5.370943041129759E-4]:8.432319807467E-1)[&rate=5.370943041129759E-4]:7.83788937895E-2,31[&rate=5.370943041129759E-4]:9.654464909746E-1)[&rate=5.370943041129759E-4]:1.873049384421E-2,(22[&rate=5.370943041129759E-4]:4.817902219441E-1,27[&rate=5.370943041129759E-4]:4.982285781085E-1)[&rate=5.370943041129759E-4]:4.475922423267E-1)[&rate=5.370943041129759E-4]:2.355329832363E-1,2[&rate=5.370943041129759E-4]:9.923127077811E-1)[&rate=5.370943041129759E-4]:1.352148645952E0,146[&rate=5.370943041129759E-4]:5.079541301388E-1)[&rate=5.370943041129759E-4]:1.558190874221E-1)[&rate=5.370943041129759E-4]:1.757526152121E-3)[&rate=5.370943041129759E-4]:3.01923670728E-2)[&rate=5.370943041129759E-4]:4.46824465631E-1)[&rate=5.370943041129759E-4]:2.248237100143E-2)[&rate=5.370943041129759E-4]:4.001867641339E-1)[&rate=5.370943041129759E-4]:7.295932229795E-2)[&rate=5.370943041129759E-4]:4.753856396599E-2,32[&rate=5.370943041129759E-4]:9.893054287403E-3)[&rate=5.370943041129759E-4]:6.125057005629E-2)[&rate=5.370943041129759E-4]:1.933967899326E-1,(((125[&rate=5.370943041129759E-4]:7.516485093194E-1,(((134[&rate=5.370943041129759E-4]:6.099768774585E-1,(137[&rate=5.370943041129759E-4]:5.671060704605E-1,133[&rate=5.370943041129759E-4]:5.260101800495E-1)[&rate=5.370943041129759E-4]:1.141036837101E-1)[&rate=5.370943041129759E-4]:8.635964260479E-1,(53[&rate=5.370943041129759E-4]:6.476223827731E-1,((103[&rate=5.370943041129759E-4]:7.043964135525E-1,(29[&rate=5.370943041129759E-4]:8.908177341408E-1,(5[&rate=5.370943041129759E-4]:4.405176387704E-1,12[&rate=5.370943041129759E-4]:4.788738031538E-1)[&rate=5.370943041129759E-4]:3.050946159184E-1)[&rate=5.370943041129759E-4]:4.645539174051E-2)[&rate=5.370943041129759E-4]:1.508657717562E0,52[&rate=5.370943041129759E-4]:5.487603965535E-1)[&rate=5.370943041129759E-4]:1.07058707531E-1)[&rate=5.370943041129759E-4]:7.400841006614E-2)[&rate=5.370943041129759E-4]:1.028211989859E-3,(((((82[&rate=5.370943041129759E-4]:2.386343633932E-1,79[&rate=5.370943041129759E-4]:2.304151853111E-1)[&rate=5.370943041129759E-4]:1.370685925231E-1,(78[&rate=5.370943041129759E-4]:2.583137359171E-1,72[&rate=5.370943041129759E-4]:2.363959276977E-1)[&rate=5.370943041129759E-4]:1.091700419172E-1)[&rate=5.370943041129759E-4]:1.132296476595E-1,(81[&rate=5.370943041129759E-4]:2.447326568655E-1,80[&rate=5.370943041129759E-4]:2.447326568655E-1)[&rate=5.370943041129759E-4]:2.27761590546E-1)[&rate=5.370943041129759E-4]:4.554372930635E-3,(73[&rate=5.370943041129759E-4]:4.339450955081E-1,(77[&rate=5.370943041129759E-4]:4.119814785253E-1,71[&rate=5.370943041129759E-4]:3.489677798952E-1)[&rate=5.370943041129759E-4]:1.648416492808E-2)[&rate=5.370943041129759E-4]:9.241859332708E-2)[&rate=5.370943041129759E-4]:2.666421362517E-1,((76[&rate=5.370943041129759E-4]:5.119562603062E-1,(74[&rate=5.370943041129759E-4]:4.71233353247E-1,70[&rate=5.370943041129759E-4]:4.328771888635E-1)[&rate=5.370943041129759E-4]:4.07229070592E-2)[&rate=5.370943041129759E-4]:1.09990988033E-1,75[&rate=5.370943041129759E-4]:6.219472483392E-1)[&rate=5.370943041129759E-4]:1.710585767478E-1)[&rate=5.370943041129759E-4]:6.761162383543E-1)[&rate=5.370943041129759E-4]:2.393720181515E-1)[&rate=5.370943041129759E-4]:7.844665398704E-1,((59[&rate=5.370943041129759E-4]:3.474784306948E-1,((37[&rate=5.370943041129759E-4]:2.408741784652E-1,57[&rate=5.370943041129759E-4]:2.053550527821E-1)[&rate=5.370943041129759E-4]:1.193769414909E-1,((54[&rate=5.370943041129759E-4]:2.4185342199E-1,(56[&rate=5.370943041129759E-4]:2.028944260796E-1,55[&rate=5.370943041129759E-4]:2.028944260796E-1)[&rate=5.370943041129759E-4]:6.901364071901E-2)[&rate=5.370943041129759E-4]:3.953758268181E-2,58[&rate=5.370943041129759E-4]:3.387680538521E-1)[&rate=5.370943041129759E-4]:2.357383043834E-3)[&rate=5.370943041129759E-4]:2.547867685894E-2)[&rate=5.370943041129759E-4]:1.241323948895E-1,68[&rate=5.370943041129759E-4]:4.224304977153E-1)[&rate=5.370943041129759E-4]:9.470178848077E-1)[&rate=5.370943041129759E-4]:4.798389347558E-2,34[&rate=5.370943041129759E-4]:6.69793959623E-3)[&rate=5.370943041129759E-4]:2.797602828991E-1);
tree STATE_62650000 [&joint=-20988.79564353553,lnP=-20988.79564353553] = [&R] ((32[&rate=5.179268275624398E-4]:5.942248239213E-2,(((((((((47[&rate=5.179268275624398E-4]:6.672264294092E-1,(50[&rate=5.179268275624398E-4]:5.946336129912E-1,49[&rate=5.179268275624398E-4]:5.946336129912E-1)[&rate=5.179268275624398E-4]:3.980593117227E-2)[&rate=5.179268275624398E-4]:6.413687905762E-2,(44[&rate=5.179268275624398E-4]:6.163553548151E-1,51[&rate=5.179268275624398E-4]:5.944974313178E-1)[&rate=5.179268275624398E-4]:1.095434727775E-1)[&rate=5.179268275624398E-4]:2.552891713253E-2,((41[&rate=5.179268275624398E-4]:5.541863421853E-1,(42[&rate=5.179268275624398E-4]:3.302520520131E-1,48[&rate=5.179268275624398E-4]:3.685034181333E-1)[&rate=5.179268275624398E-4]:2.293987710464E-1)[&rate=5.179268275624398E-4]:3.965090966683E-2,(43[&rate=5.179268275624398E-4]:4.97717634455E-1,46[&rate=5.179268275624398E-4]:4.97717634455E-1)[&rate=5.179268275624398E-4]:1.507644261401E-1)[&rate=5.179268275624398E-4]:1.084101650042E-1)[&rate=5.179268275624398E-4]:9.688238927782E-2,45[&rate=5.179268275624398E-4]:8.455778935658E-1)[&rate=5.179268275624398E-4]:3.574203782907E-1,(36[&rate=5.179268275624398E-4]:1.4635179919E-1,((((((62[&rate=5.179268275624398E-4]:3.172462763528E-1,(65[&rate=5.179268275624398E-4]:1.217428294234E-1,(60[&rate=5.179268275624398E-4]:8.231941942808E-2,64[&rate=5.179268275624398E-4]:2.330043509348E-1)[&rate=5.179268275624398E-4]:3.942340999534E-2)[&rate=5.179268275624398E-4]:3.72262501167E-3)[&rate=5.179268275624398E-4]:2.194779068896E-1,(61[&rate=5.179268275624398E-4]:2.626042721526E-1,63[&rate=5.179268275624398E-4]:2.215083817416E-1)[&rate=5.179268275624398E-4]:2.741199110899E-1)[&rate=5.179268275624398E-4]:8.435248789451E-1,128[&rate=5.179268275624398E-4]:1.24052303479E0)[&rate=5.179268275624398E-4]:2.786551242095E-2,(((129[&rate=5.179268275624398E-4]:2.12120883133E-1,132[&rate=5.179268275624398E-4]:2.148606091603E-1)[&rate=5.179268275624398E-4]:1.876983158062E-3,(130[&rate=5.179268275624398E-4]:6.446543580605E-2,131[&rate=5.179268275624398E-4]:6.720516183341E-2)[&rate=5.179268275624398E-4]:1.49532430485E-1)[&rate=5.179268275624398E-4]:5.073470034168E-1,(69[&rate=5.179268275624398E-4]:7.39253449716E-1,118[&rate=5.179268275624398E-4]:7.282945456064E-1)[&rate=5.179268275624398E-4]:1.300366254714E-1)[&rate=5.179268275624398E-4]:5.497834035308E-1)[&rate=5.179268275624398E-4]:2.117751743126E-1,(121[&rate=5.179268275624398E-4]:2.001272185186E0,127[&rate=5.179268275624398E-4]:2.442368075597E0)[&rate=5.179268275624398E-4]:7.61518103104E-2)[&rate=5.179268275624398E-4]:1.179297581784E-1,35[&rate=5.179268275624398E-4]:6.932635641457E-2)[&rate=5.179268275624398E-4]:3.045010030967E-2)[&rate=5.179268275624398E-4]:3.478509041359E-1)[&rate=5.179268275624398E-4]:1.732479075378E-1,(38[&rate=5.179268275624398E-4]:1.093750039026E0,((((40[&rate=5.179268275624398E-4]:5.118052268486E-1,((((22[&rate=5.179268275624398E-4]:4.034163373868E-1,27[&rate=5.179268275624398E-4]:4.198546935512E-1)[&rate=5.179268275624398E-4]:4.334162917626E-1,31[&rate=5.179268275624398E-4]:8.916271496975E-1)[&rate=5.179268275624398E-4]:4.921407375745E-2,((7[&rate=5.179268275624398E-4]:2.405460811361E-1,8[&rate=5.179268275624398E-4]:2.405460811361E-1)[&rate=5.179268275624398E-4]:4.125694049872E-1,26[&rate=5.179268275624398E-4]:7.599648011918E-1)[&rate=5.179268275624398E-4]:1.370408058248E-1)[&rate=5.179268275624398E-4]:1.797244112616E-1,2[&rate=5.179268275624398E-4]:8.931683744425E-1)[&rate=5.179268275624398E-4]:1.575362655236E0)[&rate=5.179268275624398E-4]:6.809761561262E-2,(16[&rate=5.179268275624398E-4]:2.4960460703E0,(101[&rate=5.179268275624398E-4]:1.128940546955E0,(((((((25[&rate=5.179268275624398E-4]:3.676813175772E-1,20[&rate=5.179268275624398E-4]:3.485032353855E-1)[&rate=5.179268275624398E-4]:3.239233416571E-1,23[&rate=5.179268275624398E-4]:6.806457551247E-1)[&rate=5.179268275624398E-4]:1.897673750977E-1,(140[&rate=5.179268275624398E-4]:6.040854980459E-1,11[&rate=5.179268275624398E-4]:6.232635802376E-1)[&rate=5.179268275624398E-4]:1.622180431356E-1)[&rate=5.179268275624398E-4]:3.256815453377E-1,102[&rate=5.179268275624398E-4]:4.540974405341E-2)[&rate=5.179268275624398E-4]:2.71503795336E-1,(24[&rate=5.179268275624398E-4]:1.259455513904E0,(1[&rate=5.179268275624398E-4]:3.346562846788E-1,(28[&rate=5.179268275624398E-4]:9.314438136404E-1,21[&rate=5.179268275624398E-4]:9.06786279394E-1)[&rate=5.179268275624398E-4]:1.895138409013E-1)[&rate=5.179268275624398E-4]:1.439773114169E-1)[&rate=5.179268275624398E-4]:2.191018611019E-1)[&rate=5.179268275624398E-4]:1.123636612117E-1,(((((148[&rate=5.179268275624398E-4]:1.635927896154E-1,143[&rate=5.179268275624398E-4]:1.60853063588E-1)[&rate=5.179268275624398E-4]:5.911697669461E-1,(116[&rate=5.179268275624398E-4]:4.98758269154E-1,((111[&rate=5.179268275624398E-4]:1.852372996268E-1,139[&rate=5.179268275624398E-4]:3.605797653801E-1)[&rate=5.179268275624398E-4]:8.310902693601E-2,106[&rate=5.179268275624398E-4]:2.519079703984E-1)[&rate=5.179268275624398E-4]:3.071242713584E-1)[&rate=5.179268275624398E-4]:2.176481230238E-1)[&rate=5.179268275624398E-4]:1.327361646971E-1,((109[&rate=5.179268275624398E-4]:6.470562341435E-1,((114[&rate=5.179268275624398E-4]:4.961280912693E-2,104[&rate=5.179268275624398E-4]:1.098867817297E-1)[&rate=5.179268275624398E-4]:1.461117955057E-1,(107[&rate=5.179268275624398E-4]:2.295953852047E-1,108[&rate=5.179268275624398E-4]:2.268556591773E-1)[&rate=5.179268275624398E-4]:2.640319203076E-2)[&rate=5.179268275624398E-4]:3.718795747164E-1)[&rate=5.179268275624398E-4]:1.357902758229E-1,(115[&rate=5.179268275624398E-4]:6.744340889545E-1,(13[&rate=5.179268275624398E-4]:6.186779790311E-1,19[&rate=5.179268275624398E-4]:6.570341434148E-1)[&rate=5.179268275624398E-4]:1.379478907452E-1)[&rate=5.179268275624398E-4]:2.896036621743E-2)[&rate=5.179268275624398E-4]:1.45748101703E-1)[&rate=5.179268275624398E-4]:1.078288210845E-1,(((110[&rate=5.179268275624398E-4]:4.066899446501E-1,(105[&rate=5.179268275624398E-4]:2.870452309893E-1,117[&rate=5.179268275624398E-4]:3.171822172907E-1)[&rate=5.179268275624398E-4]:9.772690544169E-2)[&rate=5.179268275624398E-4]:2.397140931651E-1,113[&rate=5.179268275624398E-4]:6.518834898699E-1)[&rate=5.179268275624398E-4]:4.654903007187E-2,(((112[&rate=5.179268275624398E-4]:5.71175306372E-1,(17[&rate=5.179268275624398E-4]:3.726007471683E-1,14[&rate=5.179268275624398E-4]:3.342445827846E-1)[&rate=5.179268275624398E-4]:2.369307235874E-1)[&rate=5.179268275624398E-4]:2.756578829979E-2,9[&rate=5.179268275624398E-4]:5.905219165897E-1)[&rate=5.179268275624398E-4]:4.635767637688E-2,(30[&rate=5.179268275624398E-4]:4.209507358224E-1,4[&rate=5.179268275624398E-4]:2.483479960964E-1)[&rate=5.179268275624398E-4]:3.39216528377E-1)[&rate=5.179268275624398E-4]:5.333374889315E-2)[&rate=5.179268275624398E-4]:3.407306388395E-1)[&rate=5.179268275624398E-4]:3.598931177846E-1,(142[&rate=5.179268275624398E-4]:8.403876170943E-1,((141[&rate=5.179268275624398E-4]:3.507450948701E-1,144[&rate=5.179268275624398E-4]:3.480053688427E-1)[&rate=5.179268275624398E-4]:3.440270497811E-2,145[&rate=5.179268275624398E-4]:3.878875258758E-1)[&rate=5.179268275624398E-4]:4.525000912186E-1)[&rate=5.179268275624398E-4]:7.312713991978E-1)[&rate=5.179268275624398E-4]:1.041935267749E-1)[&rate=5.179268275624398E-4]:2.564078637426E-1,((((88[&rate=5.179268275624398E-4]:4.903290058679E-2,89[&rate=5.179268275624398E-4]:6.27315307238E-2)[&rate=5.179268275624398E-4]:6.672657749541E-1,(87[&rate=5.179268275624398E-4]:1.484704459312E-1,(((91[&rate=5.179268275624398E-4]:6.215381206539E-2,90[&rate=5.179268275624398E-4]:6.215381206539E-2)[&rate=5.179268275624398E-4]:4.174974915978E-2,92[&rate=5.179268275624398E-4]:1.039035612252E-1)[&rate=5.179268275624398E-4]:5.274490793204E-2,(93[&rate=5.179268275624398E-4]:3.587593962285E-2,84[&rate=5.179268275624398E-4]:2.217730948584E-2)[&rate=5.179268275624398E-4]:1.207725295344E-1)[&rate=5.179268275624398E-4]:5.52060691101E-3)[&rate=5.179268275624398E-4]:5.678282296097E-1)[&rate=5.179268275624398E-4]:1.062493553563E-1,(83[&rate=5.179268275624398E-4]:1.162084296176E-1,(86[&rate=5.179268275624398E-4]:8.437025311319E-2,85[&rate=5.179268275624398E-4]:8.437025311319E-2)[&rate=5.179268275624398E-4]:3.183817650439E-2)[&rate=5.179268275624398E-4]:7.063396012796E-1)[&rate=5.179268275624398E-4]:6.61254756782E-1,(((18[&rate=5.179268275624398E-4]:3.844208620507E-1,3[&rate=5.179268275624398E-4]:2.693523689001E-1)[&rate=5.179268275624398E-4]:3.936593558149E-1,(10[&rate=5.179268275624398E-4]:3.066926334946E-1,15[&rate=5.179268275624398E-4]:3.450487978781E-1)[&rate=5.179268275624398E-4]:4.248122419052E-1)[&rate=5.179268275624398E-4]:7.346924310011E-3,6[&rate=5.179268275624398E-4]:7.224134435455E-1)[&rate=5.179268275624398E-4]:2.737181112571E-1)[&rate=5.179268275624398E-4]:7.388685780344E-1)[&rate=5.179268275624398E-4]:4.48734934666E-1)[&rate=5.179268275624398E-4]:2.547767562221E-1)[&rate=5.179268275624398E-4]:1.69349698278E-1)[&rate=5.179268275624398E-4]:4.60622599778E-2,(((97[&rate=5.179268275624398E-4]:2.28697760818E-1,98[&rate=5.179268275624398E-4]:4.281513127305E-1)[&rate=5.179268275624398E-4]:2.307233324134E-1,(99[&rate=5.179268275624398E-4]:6.599092926647E-1,96[&rate=5.179268275624398E-4]:6.243901669819E-1)[&rate=5.179268275624398E-4]:2.082327597643E-2)[&rate=5.179268275624398E-4]:1.772911040526E-2,((100[&rate=5.179268275624398E-4]:6.802722628699E-2,94[&rate=5.179268275624398E-4]:6.802722628699E-2)[&rate=5.179268275624398E-4]:3.559570990607E-1,95[&rate=5.179268275624398E-4]:5.086837788997E-1)[&rate=5.179268275624398E-4]:1.788489383982E-1)[&rate=5.179268275624398E-4]:7.777664743612E-2)[&rate=5.179268275624398E-4]:5.459925238912E-2,(39[&rate=5.179268275624398E-4]:5.702544304922E-1,(147[&rate=5.179268275624398E-4]:5.847862550268E-1,146[&rate=5.179268275624398E-4]:6.476277850814E-1)[&rate=5.179268275624398E-4]:4.284522464571E-2)[&rate=5.179268275624398E-4]:1.103099243359E-1)[&rate=5.179268275624398E-4]:4.814916951265E-1)[&rate=5.179268275624398E-4]:1.294906758878E-1)[&rate=5.179268275624398E-4]:7.029610728184E-2,((((120[&rate=5.179268275624398E-4]:1.900102662025E0,((138[&rate=5.179268275624398E-4]:3.422033258156E-1,136[&rate=5.179268275624398E-4]:2.106964765004E-1)[&rate=5.179268275624398E-4]:6.998167563353E-1,135[&rate=5.179268275624398E-4]:8.420200821508E-1)[&rate=5.179268275624398E-4]:8.060277853538E-1)[&rate=5.179268275624398E-4]:4.604789288225E-2,(126[&rate=5.179268275624398E-4]:9.74698632017E-1,119[&rate=5.179268275624398E-4]:1.760401154661E0)[&rate=5.179268275624398E-4]:2.816398112055E-1)[&rate=5.179268275624398E-4]:1.346460892252E-1,66[&rate=5.179268275624398E-4]:1.438103427627E-1)[&rate=5.179268275624398E-4]:2.544761802498E-1,(67[&rate=5.179268275624398E-4]:3.907225248923E-1,((124[&rate=5.179268275624398E-4]:3.449965170953E-1,123[&rate=5.179268275624398E-4]:3.477287575324E-1)[&rate=5.179268275624398E-4]:1.19186658706E-1,122[&rate=5.179268275624398E-4]:4.669154162384E-1)[&rate=5.179268275624398E-4]:4.250796589945E-1)[&rate=5.179268275624398E-4]:7.563998120303E-3)[&rate=5.179268275624398E-4]:2.928848526672E-1)[&rate=5.179268275624398E-4]:3.834440643055E-2,((125[&rate=5.179268275624398E-4]:1.065158881792E0,((((103[&rate=5.179268275624398E-4]:7.674335924899E-1,(29[&rate=5.179268275624398E-4]:4.89788245732E-1,(5[&rate=5.179268275624398E-4]:1.136802097974E-1,12[&rate=5.179268275624398E-4]:1.520363741809E-1)[&rate=5.179268275624398E-4]:2.309025564826E-1)[&rate=5.179268275624398E-4]:5.105220590867E-1)[&rate=5.179268275624398E-4]:1.5200027318E0,52[&rate=5.179268275624398E-4]:6.231425897293E-1)[&rate=5.179268275624398E-4]:1.578485519185E-1,(53[&rate=5.179268275624398E-4]:7.455717779014E-1,(((71[&rate=5.179268275624398E-4]:3.234725424979E-1,(73[&rate=5.179268275624398E-4]:3.653582239392E-1,(81[&rate=5.179268275624398E-4]:5.799832112777E-2,80[&rate=5.179268275624398E-4]:5.799832112777E-2)[&rate=5.179268275624398E-4]:2.580448343183E-1)[&rate=5.179268275624398E-4]:2.660746924355E-2)[&rate=5.179268275624398E-4]:7.334785883313E-2,((79[&rate=5.179268275624398E-4]:3.088742468371E-1,(82[&rate=5.179268275624398E-4]:3.141682141898E-1,(78[&rate=5.179268275624398E-4]:2.630769085268E-1,72[&rate=5.179268275624398E-4]:2.411591003075E-1)[&rate=5.179268275624398E-4]:4.287212758091E-2)[&rate=5.179268275624398E-4]:2.92521072946E-3)[&rate=5.179268275624398E-4]:3.308399624813E-2,77[&rate=5.179268275624398E-4]:3.775746814414E-1)[&rate=5.179268275624398E-4]:8.225941851974E-2)[&rate=5.179268275624398E-4]:2.272609729669E-1,((74[&rate=5.179268275624398E-4]:3.828524463227E-1,(76[&rate=5.179268275624398E-4]:3.402878899579E-1,70[&rate=5.179268275624398E-4]:3.019317255745E-1)[&rate=5.179268275624398E-4]:4.256455636476E-2)[&rate=5.179268275624398E-4]:1.689764982256E-2,75[&rate=5.179268275624398E-4]:3.997500961453E-1)[&rate=5.179268275624398E-4]:2.928244288375E-1)[&rate=5.179268275624398E-4]:7.994603115307E-1)[&rate=5.179268275624398E-4]:2.722264243504E-2)[&rate=5.179268275624398E-4]:2.062803757327E-1,((133[&rate=5.179268275624398E-4]:3.996768327873E-1,137[&rate=5.179268275624398E-4]:4.407727231984E-1)[&rate=5.179268275624398E-4]:1.231201521459E-2,134[&rate=5.179268275624398E-4]:3.818518617007E-1)[&rate=5.179268275624398E-4]:1.349165445035E0)[&rate=5.179268275624398E-4]:2.964665993841E-1)[&rate=5.179268275624398E-4]:2.570962663723E-1,((57[&rate=5.179268275624398E-4]:5.806147711196E-1,(59[&rate=5.179268275624398E-4]:4.543855546054E-1,(((56[&rate=5.179268275624398E-4]:2.339594189709E-1,55[&rate=5.179268275624398E-4]:2.339594189709E-1)[&rate=5.179268275624398E-4]:4.994118165376E-2,58[&rate=5.179268275624398E-4]:3.112230049964E-1)[&rate=5.179268275624398E-4]:1.879134343333E-2,(37[&rate=5.179268275624398E-4]:3.380987258217E-1,54[&rate=5.179268275624398E-4]:2.615959935812E-1)[&rate=5.179268275624398E-4]:1.104130566816E-2)[&rate=5.179268275624398E-4]:1.434968892357E-1)[&rate=5.179268275624398E-4]:1.234969760771E-1)[&rate=5.179268275624398E-4]:7.096895322821E-2,68[&rate=5.179268275624398E-4]:5.996711560417E-1)[&rate=5.179268275624398E-4]:5.559173254559E-1)[&rate=5.179268275624398E-4]:1.21647938385E-1)[&rate=5.179268275624398E-4]:1.621153056981E-1,34[&rate=5.179268275624398E-4]:2.861738917831E-2)[&rate=5.179268275624398E-4]:5.272290143291E-2)[&rate=5.179268275624398E-4]:8.711339931142E-3,33[&rate=5.179268275624398E-4]:7.361327437798E-2);
tree STATE_62660000 [&joint=-20972.619152360316,lnP=-20972.619152360316] = [&R] ((33[&rate=5.642449033879902E-4]:1.089433383874E-1,((((125[&rate=5.642449033879902E-4]:7.232722085793E-1,((52[&rate=5.642449033879902E-4]:7.08262394254E-1,(103[&rate=5.642449033879902E-4]:1.196910062425E0,(29[&rate=5.642449033879902E-4]:7.039974058487E-1,(5[&rate=5.642449033879902E-4]:2.955771791447E-1,12[&rate=5.642449033879902E-4]:3.339333435281E-1)[&rate=5.642449033879902E-4]:2.63214747252E-1)[&rate=5.642449033879902E-4]:7.257893689048E-1)[&rate=5.642449033879902E-4]:1.17564606639E0)[&rate=5.642449033879902E-4]:1.176224657672E-1,((((71[&rate=5.642449033879902E-4]:4.092311365118E-1,(77[&rate=5.642449033879902E-4]:4.482236898098E-1,((((78[&rate=5.642449033879902E-4]:7.35328730055E-2,72[&rate=5.642449033879902E-4]:5.161506478618E-2)[&rate=5.642449033879902E-4]:1.540776692043E-1,82[&rate=5.642449033879902E-4]:2.358297202919E-1)[&rate=5.642449033879902E-4]:1.241953275121E-1,79[&rate=5.642449033879902E-4]:3.518058697219E-1)[&rate=5.642449033879902E-4]:5.21215229183E-2,(73[&rate=5.642449033879902E-4]:4.18530926428E-1,(81[&rate=5.642449033879902E-4]:7.933682353798E-2,80[&rate=5.642449033879902E-4]:7.933682353798E-2)[&rate=5.642449033879902E-4]:2.898790343969E-1)[&rate=5.642449033879902E-4]:2.649235662305E-2)[&rate=5.642449033879902E-4]:8.67985881344E-3)[&rate=5.642449033879902E-4]:2.402114533221E-2)[&rate=5.642449033879902E-4]:3.416380341664E-1,(((76[&rate=5.642449033879902E-4]:4.178530160851E-1,74[&rate=5.642449033879902E-4]:4.178530160851E-1)[&rate=5.642449033879902E-4]:7.468544803889E-3,70[&rate=5.642449033879902E-4]:3.869653965055E-1)[&rate=5.642449033879902E-4]:6.912134078865E-2,75[&rate=5.642449033879902E-4]:4.944429016777E-1)[&rate=5.642449033879902E-4]:3.249194196855E-1)[&rate=5.642449033879902E-4]:5.354716881724E-1,((134[&rate=5.642449033879902E-4]:4.32642477413E-1,133[&rate=5.642449033879902E-4]:4.627794637141E-1)[&rate=5.642449033879902E-4]:1.303489926978E-1,137[&rate=5.642449033879902E-4]:6.34224346823E-1)[&rate=5.642449033879902E-4]:7.973219914797E-1)[&rate=5.642449033879902E-4]:1.203818722256E-1,53[&rate=5.642449033879902E-4]:7.28752823149E-1)[&rate=5.642449033879902E-4]:8.893531556075E-2)[&rate=5.642449033879902E-4]:1.159665835307E-1)[&rate=5.642449033879902E-4]:3.012122060673E-1,((57[&rate=5.642449033879902E-4]:3.977463721584E-1,(((59[&rate=5.642449033879902E-4]:2.993776339165E-1,58[&rate=5.642449033879902E-4]:3.185033169766E-1)[&rate=5.642449033879902E-4]:2.023730408019E-2,37[&rate=5.642449033879902E-4]:3.578663041169E-1)[&rate=5.642449033879902E-4]:6.611872505539E-2,((56[&rate=5.642449033879902E-4]:2.888419033914E-1,55[&rate=5.642449033879902E-4]:2.888419033914E-1)[&rate=5.642449033879902E-4]:5.95374098766E-2,54[&rate=5.642449033879902E-4]:3.183246684593E-1)[&rate=5.642449033879902E-4]:2.915762847247E-2)[&rate=5.642449033879902E-4]:9.280468669269E-3)[&rate=5.642449033879902E-4]:8.974543604032E-2,68[&rate=5.642449033879902E-4]:4.355792398927E-1)[&rate=5.642449033879902E-4]:4.222385080872E-1)[&rate=5.642449033879902E-4]:4.081744089218E-1,((((((138[&rate=5.642449033879902E-4]:2.928012872715E-1,136[&rate=5.642449033879902E-4]:1.612944379563E-1)[&rate=5.642449033879902E-4]:3.7692881368E-1,135[&rate=5.642449033879902E-4]:4.697301009515E-1)[&rate=5.642449033879902E-4]:1.04775290188E0,(126[&rate=5.642449033879902E-4]:8.076333513903E-1,119[&rate=5.642449033879902E-4]:1.593335874034E0)[&rate=5.642449033879902E-4]:2.720923342766E-1)[&rate=5.642449033879902E-4]:2.051658339813E-2,120[&rate=5.642449033879902E-4]:1.79005438075E0)[&rate=5.642449033879902E-4]:4.229584456778E-1,66[&rate=5.642449033879902E-4]:2.760265250579E-1)[&rate=5.642449033879902E-4]:1.081123988049E-1,(67[&rate=5.642449033879902E-4]:2.262580690136E-1,((123[&rate=5.642449033879902E-4]:1.871959116753E-1,124[&rate=5.642449033879902E-4]:1.844636712382E-1)[&rate=5.642449033879902E-4]:3.013818385558E-2,122[&rate=5.642449033879902E-4]:2.173340955309E-1)[&rate=5.642449033879902E-4]:5.101965238234E-1)[&rate=5.642449033879902E-4]:1.578808548493E-1)[&rate=5.642449033879902E-4]:3.341325952665E-1)[&rate=5.642449033879902E-4]:1.653176574358E-1,(((((((128[&rate=5.642449033879902E-4]:1.258035954836E0,((((62[&rate=5.642449033879902E-4]:2.55554091537E-1,60[&rate=5.642449033879902E-4]:6.37732696193E-2)[&rate=5.642449033879902E-4]:1.375912099693E-1,(65[&rate=5.642449033879902E-4]:1.309098266459E-1,64[&rate=5.642449033879902E-4]:2.815947581526E-1)[&rate=5.642449033879902E-4]:7.045465294267E-2)[&rate=5.642449033879902E-4]:4.146714401867E-1,(61[&rate=5.642449033879902E-4]:2.57090752278E-1,63[&rate=5.642449033879902E-4]:2.15994861867E-1)[&rate=5.642449033879902E-4]:5.50725989415E-1)[&rate=5.642449033879902E-4]:5.720447144813E-1,((129[&rate=5.642449033879902E-4]:2.888540464897E-1,(132[&rate=5.642449033879902E-4]:2.205109217888E-1,(131[&rate=5.642449033879902E-4]:1.123113351328E-1,130[&rate=5.642449033879902E-4]:1.095716091054E-1)[&rate=5.642449033879902E-4]:1.08199586656E-1)[&rate=5.642449033879902E-4]:7.108285072824E-2)[&rate=5.642449033879902E-4]:3.216025648197E-1,(69[&rate=5.642449033879902E-4]:6.517433471292E-1,118[&rate=5.642449033879902E-4]:6.407844430195E-1)[&rate=5.642449033879902E-4]:1.066584696598E-1)[&rate=5.642449033879902E-4]:6.32418543495E-1)[&rate=5.642449033879902E-4]:1.790052605879E-2)[&rate=5.642449033879902E-4]:1.512269715571E-1,127[&rate=5.642449033879902E-4]:2.447619090776E0)[&rate=5.642449033879902E-4]:4.11863501544E-3,121[&rate=5.642449033879902E-4]:2.010641835381E0)[&rate=5.642449033879902E-4]:1.385996206431E-1,35[&rate=5.642449033879902E-4]:2.321405876383E-2)[&rate=5.642449033879902E-4]:1.793736198373E-1,36[&rate=5.642449033879902E-4]:2.491630210669E-1)[&rate=5.642449033879902E-4]:5.713615972427E-2,((((50[&rate=5.642449033879902E-4]:3.918728988317E-1,49[&rate=5.642449033879902E-4]:3.918728988317E-1)[&rate=5.642449033879902E-4]:2.291453501507E-1,((46[&rate=5.642449033879902E-4]:5.492244308293E-1,((42[&rate=5.642449033879902E-4]:3.645608848005E-1,(48[&rate=5.642449033879902E-4]:3.957980418419E-1,41[&rate=5.642449033879902E-4]:3.520821948474E-1)[&rate=5.642449033879902E-4]:7.014209078883E-3)[&rate=5.642449033879902E-4]:9.584649155978E-2,43[&rate=5.642449033879902E-4]:5.09587704229E-1)[&rate=5.642449033879902E-4]:3.963672660024E-2)[&rate=5.642449033879902E-4]:8.382727408756E-2,(44[&rate=5.642449033879902E-4]:3.933717096311E-1,51[&rate=5.642449033879902E-4]:3.715137861339E-1)[&rate=5.642449033879902E-4]:2.342155144115E-1)[&rate=5.642449033879902E-4]:2.075342931135E-2)[&rate=5.642449033879902E-4]:2.704995301961E-2,47[&rate=5.642449033879902E-4]:6.808550872478E-1)[&rate=5.642449033879902E-4]:9.393847355933E-3,45[&rate=5.642449033879902E-4]:6.820522132923E-1)[&rate=5.642449033879902E-4]:3.330425360294E-1)[&rate=5.642449033879902E-4]:4.825562643411E-1,(38[&rate=5.642449033879902E-4]:8.408131576095E-1,((((101[&rate=5.642449033879902E-4]:7.669221531543E-1,(((142[&rate=5.642449033879902E-4]:5.688900098336E-1,((145[&rate=5.642449033879902E-4]:1.621267030098E-1,141[&rate=5.642449033879902E-4]:1.593869769822E-1)[&rate=5.642449033879902E-4]:1.848671568303E-1,144[&rate=5.642449033879902E-4]:3.415144077852E-1)[&rate=5.642449033879902E-4]:2.218961499935E-1)[&rate=5.642449033879902E-4]:8.634701620409E-1,((((((25[&rate=5.642449033879902E-4]:2.116624493293E-1,20[&rate=5.642449033879902E-4]:1.924843671376E-1)[&rate=5.642449033879902E-4]:4.358077613065E-1,23[&rate=5.642449033879902E-4]:6.365113065262E-1)[&rate=5.642449033879902E-4]:1.356638003635E-1,(11[&rate=5.642449033879902E-4]:6.194144105254E-1,140[&rate=5.642449033879902E-4]:6.002363283337E-1)[&rate=5.642449033879902E-4]:6.782918951507E-2)[&rate=5.642449033879902E-4]:3.887377313673E-1,102[&rate=5.642449033879902E-4]:1.022790675027E-2)[&rate=5.642449033879902E-4]:1.22633330146E-1,(24[&rate=5.642449033879902E-4]:9.382760066301E-1,(1[&rate=5.642449033879902E-4]:3.647385166962E-2,(28[&rate=5.642449033879902E-4]:7.412141296246E-1,21[&rate=5.642449033879902E-4]:7.165565953782E-1)[&rate=5.642449033879902E-4]:8.156109190793E-2)[&rate=5.642449033879902E-4]:1.209802371522E-1)[&rate=5.642449033879902E-4]:3.562290658825E-1)[&rate=5.642449033879902E-4]:2.901661669985E-2,((((139[&rate=5.642449033879902E-4]:4.637426798453E-1,(111[&rate=5.642449033879902E-4]:8.114013635646E-2,106[&rate=5.642449033879902E-4]:6.470178019209E-2)[&rate=5.642449033879902E-4]:2.072600777355E-1)[&rate=5.642449033879902E-4]:3.764647675143E-1,((148[&rate=5.642449033879902E-4]:2.56345557008E-1,143[&rate=5.642449033879902E-4]:2.536058309806E-1)[&rate=5.642449033879902E-4]:2.625901652838E-1,116[&rate=5.642449033879902E-4]:4.805795579081E-1)[&rate=5.642449033879902E-4]:1.07573094931E-1)[&rate=5.642449033879902E-4]:3.399989057552E-1,(((13[&rate=5.642449033879902E-4]:5.530607530979E-1,19[&rate=5.642449033879902E-4]:5.914169174816E-1)[&rate=5.642449033879902E-4]:9.417156229088E-2,115[&rate=5.642449033879902E-4]:5.650405345669E-1)[&rate=5.642449033879902E-4]:1.74893180015E-2,((109[&rate=5.642449033879902E-4]:5.511337705622E-1,(108[&rate=5.642449033879902E-4]:2.519675623415E-1,(114[&rate=5.642449033879902E-4]:6.274334294899E-2,104[&rate=5.642449033879902E-4]:1.230173155518E-1)[&rate=5.642449033879902E-4]:1.316899728171E-1)[&rate=5.642449033879902E-4]:2.772484000016E-1)[&rate=5.642449033879902E-4]:1.183003840979E-2,107[&rate=5.642449033879902E-4]:5.437857267803E-1)[&rate=5.642449033879902E-4]:9.901809839089E-2)[&rate=5.642449033879902E-4]:3.456217060259E-1)[&rate=5.642449033879902E-4]:1.467928997185E-1,(((17[&rate=5.642449033879902E-4]:5.980965681837E-1,14[&rate=5.642449033879902E-4]:5.597404038E-1)[&rate=5.642449033879902E-4]:9.06564051995E-2,(117[&rate=5.642449033879902E-4]:3.002659049221E-1,(110[&rate=5.642449033879902E-4]:1.892768276683E-1,105[&rate=5.642449033879902E-4]:1.673590194493E-1)[&rate=5.642449033879902E-4]:1.027698991715E-1)[&rate=5.642449033879902E-4]:3.528706301049E-1)[&rate=5.642449033879902E-4]:2.881326011159E-1,(112[&rate=5.642449033879902E-4]:6.114184272718E-1,((113[&rate=5.642449033879902E-4]:5.628414274711E-1,(30[&rate=5.642449033879902E-4]:2.557499093829E-1,4[&rate=5.642449033879902E-4]:8.314716965692E-2)[&rate=5.642449033879902E-4]:4.22160011239E-1)[&rate=5.642449033879902E-4]:1.385468441058E-2,9[&rate=5.642449033879902E-4]:5.684769337996E-1)[&rate=5.642449033879902E-4]:3.472231539019E-2)[&rate=5.642449033879902E-4]:3.271109828435E-1)[&rate=5.642449033879902E-4]:2.186068290192E-1)[&rate=5.642449033879902E-4]:7.871421720109E-2)[&rate=5.642449033879902E-4]:2.390697581259E-2)[&rate=5.642449033879902E-4]:2.507876519508E-1,((6[&rate=5.642449033879902E-4]:7.371989089678E-1,(10[&rate=5.642449033879902E-4]:5.089576988985E-1,15[&rate=5.642449033879902E-4]:5.473138632819E-1)[&rate=5.642449033879902E-4]:2.446795662337E-1)[&rate=5.642449033879902E-4]:8.727748572923E-2,((18[&rate=5.642449033879902E-4]:5.765187642242E-1,3[&rate=5.642449033879902E-4]:4.614502710736E-1)[&rate=5.642449033879902E-4]:1.475422490261E-1,(((((93[&rate=5.642449033879902E-4]:8.504888910179E-2,86[&rate=5.642449033879902E-4]:7.135025896477E-2)[&rate=5.642449033879902E-4]:4.977861788152E-3,85[&rate=5.642449033879902E-4]:7.632812075293E-2)[&rate=5.642449033879902E-4]:7.959471510669E-2,(83[&rate=5.642449033879902E-4]:8.888990267433E-2,84[&rate=5.642449033879902E-4]:8.888990267433E-2)[&rate=5.642449033879902E-4]:6.703293318529E-2)[&rate=5.642449033879902E-4]:6.168623408048E-2,(((91[&rate=5.642449033879902E-4]:3.918376428054E-2,90[&rate=5.642449033879902E-4]:3.918376428054E-2)[&rate=5.642449033879902E-4]:5.318645783096E-2,92[&rate=5.642449033879902E-4]:9.23702221115E-2)[&rate=5.642449033879902E-4]:9.629479124857E-2,87[&rate=5.642449033879902E-4]:1.749663832231E-1)[&rate=5.642449033879902E-4]:4.264268671703E-2)[&rate=5.642449033879902E-4]:8.576721371573E-2,(88[&rate=5.642449033879902E-4]:1.901174022246E-1,89[&rate=5.642449033879902E-4]:2.038160323616E-1)[&rate=5.642449033879902E-4]:1.132588814312E-1)[&rate=5.642449033879902E-4]:8.45342263841E-1)[&rate=5.642449033879902E-4]:1.634290800769E-1)[&rate=5.642449033879902E-4]:6.614111551556E-1)[&rate=5.642449033879902E-4]:3.358291238497E-1)[&rate=5.642449033879902E-4]:6.537833536496E-1,((39[&rate=5.642449033879902E-4]:4.044887406048E-1,147[&rate=5.642449033879902E-4]:4.618657897851E-1)[&rate=5.642449033879902E-4]:1.255491036388E-2,40[&rate=5.642449033879902E-4]:4.170436509686E-1)[&rate=5.642449033879902E-4]:3.049769684149E-2)[&rate=5.642449033879902E-4]:7.79797020912E-2,16[&rate=5.642449033879902E-4]:2.611013976019E0)[&rate=5.642449033879902E-4]:1.980526037538E-1,((97[&rate=5.642449033879902E-4]:6.064852992884E-1,146[&rate=5.642449033879902E-4]:7.977421298895E-1)[&rate=5.642449033879902E-4]:1.775440796014E-2,((((22[&rate=5.642449033879902E-4]:1.865550419926E-1,27[&rate=5.642449033879902E-4]:2.02993398157E-1)[&rate=5.642449033879902E-4]:4.810090376229E-1,(31[&rate=5.642449033879902E-4]:6.221386113538E-1,2[&rate=5.642449033879902E-4]:3.947413510797E-1)[&rate=5.642449033879902E-4]:1.002199888098E-1)[&rate=5.642449033879902E-4]:1.015542978745E-1,((7[&rate=5.642449033879902E-4]:1.694741567927E-1,8[&rate=5.642449033879902E-4]:1.694741567927E-1)[&rate=5.642449033879902E-4]:4.128555997719E-1,26[&rate=5.642449033879902E-4]:6.891790716332E-1)[&rate=5.642449033879902E-4]:9.08982099665E-2)[&rate=5.642449033879902E-4]:1.910213569032E0,(((100[&rate=5.642449033879902E-4]:3.244180984655E-1,94[&rate=5.642449033879902E-4]:3.244180984655E-1)[&rate=5.642449033879902E-4]:7.237392347257E-2,95[&rate=5.642449033879902E-4]:4.814914754901E-1)[&rate=5.642449033879902E-4]:1.801117499614E-1,((99[&rate=5.642449033879902E-4]:4.989148207483E-1,96[&rate=5.642449033879902E-4]:4.633956950655E-1)[&rate=5.642449033879902E-4]:7.368912073731E-2,98[&rate=5.642449033879902E-4]:5.507460179884E-1)[&rate=5.642449033879902E-4]:9.992824571431E-2)[&rate=5.642449033879902E-4]:2.774444080972E-2)[&rate=5.642449033879902E-4]:1.452745546486E-1)[&rate=5.642449033879902E-4]:2.829569504042E-2)[&rate=5.642449033879902E-4]:1.855455148835E-1)[&rate=5.642449033879902E-4]:5.038323915725E-1)[&rate=5.642449033879902E-4]:1.413090738986E-1)[&rate=5.642449033879902E-4]:1.048062166167E-1)[&rate=5.642449033879902E-4]:6.956107210412E-2,(32[&rate=5.642449033879902E-4]:2.302022968218E-2,34[&rate=5.642449033879902E-4]:4.493803790127E-2)[&rate=5.642449033879902E-4]:1.500047287546E-1);
tree STATE_62670000 [&joint=-20974.788801220955,lnP=-20974.788801220955] = [&R] (33[&rate=5.558658575592423E-4]:2.234609555158E-2,(((((125[&rate=5.558658575592423E-4]:8.969970649662E-1,((((((73[&rate=5.558658575592423E-4]:4.444584251381E-1,77[&rate=5.558658575592423E-4]:4.389789730834E-1)[&rate=5.558658575592423E-4]:4.009023111979E-2,(81[&rate=5.558658575592423E-4]:7.011751142023E-2,80[&rate=5.558658575592423E-4]:7.011751142023E-2)[&rate=5.558658575592423E-4]:3.651160763446E-1)[&rate=5.558658575592423E-4]:5.49935978198E-2,71[&rate=5.558658575592423E-4]:4.710491033929E-1)[&rate=5.558658575592423E-4]:3.756596480105E-2,((82[&rate=5.558658575592423E-4]:2.567559759398E-1,79[&rate=5.558658575592423E-4]:2.485367978577E-1)[&rate=5.558658575592423E-4]:4.326680065344E-2,(78[&rate=5.558658575592423E-4]:1.1070250279E-1,72[&rate=5.558658575592423E-4]:8.878469457064E-2)[&rate=5.558658575592423E-4]:1.811010957212E-1)[&rate=5.558658575592423E-4]:2.442087299568E-1)[&rate=5.558658575592423E-4]:1.274175648613E-1,(((76[&rate=5.558658575592423E-4]:3.189693711982E-1,74[&rate=5.558658575592423E-4]:3.189693711982E-1)[&rate=5.558658575592423E-4]:4.018384681628E-4,70[&rate=5.558658575592423E-4]:2.810150452829E-1)[&rate=5.558658575592423E-4]:4.853705657919E-2,75[&rate=5.558658575592423E-4]:3.679082662455E-1)[&rate=5.558658575592423E-4]:3.366175174946E-1)[&rate=5.558658575592423E-4]:7.988977725499E-1,(53[&rate=5.558658575592423E-4]:6.639693503168E-1,(((134[&rate=5.558658575592423E-4]:3.946230700059E-1,(137[&rate=5.558658575592423E-4]:3.795716070936E-1,133[&rate=5.558658575592423E-4]:3.384757166826E-1)[&rate=5.558658575592423E-4]:8.628433962449E-2)[&rate=5.558658575592423E-4]:7.788727492249E-1,52[&rate=5.558658575592423E-4]:4.297500298752E-1)[&rate=5.558658575592423E-4]:5.587421037799E-2,(103[&rate=5.558658575592423E-4]:6.692670916751E-1,(29[&rate=5.558658575592423E-4]:5.857492616045E-1,(5[&rate=5.558658575592423E-4]:7.554110592739E-2,12[&rate=5.558658575592423E-4]:1.138972703108E-1)[&rate=5.558658575592423E-4]:3.650026762251E-1)[&rate=5.558658575592423E-4]:3.163945423994E-1)[&rate=5.558658575592423E-4]:1.480650883139E0)[&rate=5.558658575592423E-4]:1.86541831375E-1)[&rate=5.558658575592423E-4]:9.299114736106E-2)[&rate=5.558658575592423E-4]:3.504190809496E-1)[&rate=5.558658575592423E-4]:3.83795422616E-1,((59[&rate=5.558658575592423E-4]:4.97773609094E-1,(((56[&rate=5.558658575592423E-4]:3.123606990233E-1,55[&rate=5.558658575592423E-4]:3.123606990233E-1)[&rate=5.558658575592423E-4]:1.98994442902E-2,(37[&rate=5.558658575592423E-4]:3.544573781005E-1,58[&rate=5.558658575592423E-4]:3.353316950404E-1)[&rate=5.558658575592423E-4]:2.42508526448E-2)[&rate=5.558658575592423E-4]:1.849875673128E-2,(57[&rate=5.558658575592423E-4]:1.061016831659E-1,54[&rate=5.558658575592423E-4]:6.511807660854E-2)[&rate=5.558658575592423E-4]:2.555861786276E-1)[&rate=5.558658575592423E-4]:1.388179877376E-1)[&rate=5.558658575592423E-4]:3.712707005892E-1,68[&rate=5.558658575592423E-4]:8.198639818143E-1)[&rate=5.558658575592423E-4]:2.942618391012E-1)[&rate=5.558658575592423E-4]:1.907978020606E-1,((((((121[&rate=5.558658575592423E-4]:1.89864699037E0,127[&rate=5.558658575592423E-4]:2.339742880781E0)[&rate=5.558658575592423E-4]:3.801016268243E-1,36[&rate=5.558658575592423E-4]:1.992965623998E-1)[&rate=5.558658575592423E-4]:2.277236824335E-2,((128[&rate=5.558658575592423E-4]:1.472867422981E0,(((65[&rate=5.558658575592423E-4]:2.608957694833E-1,(62[&rate=5.558658575592423E-4]:2.692206644366E-1,(64[&rate=5.558658575592423E-4]:2.176164257479E-1,60[&rate=5.558658575592423E-4]:6.693149424118E-2)[&rate=5.558658575592423E-4]:1.050834827765E-2)[&rate=5.558658575592423E-4]:1.834559269645E-1)[&rate=5.558658575592423E-4]:1.079952883004E-1,(61[&rate=5.558658575592423E-4]:5.22927187235E-2,63[&rate=5.558658575592423E-4]:1.119682831245E-2)[&rate=5.558658575592423E-4]:5.08379160978E-1)[&rate=5.558658575592423E-4]:8.272204298492E-1,(118[&rate=5.558658575592423E-4]:7.45343886498E-1,(((129[&rate=5.558658575592423E-4]:1.10921645748E-1,132[&rate=5.558658575592423E-4]:1.136613717753E-1)[&rate=5.558658575592423E-4]:1.631355612862E-1,(131[&rate=5.558658575592423E-4]:2.229986401663E-1,130[&rate=5.558658575592423E-4]:2.202589141389E-1)[&rate=5.558658575592423E-4]:5.379829289521E-2)[&rate=5.558658575592423E-4]:2.593771665127E-1,69[&rate=5.558658575592423E-4]:6.813795790264E-1)[&rate=5.558658575592423E-4]:7.49232115813E-2)[&rate=5.558658575592423E-4]:6.425484230527E-1)[&rate=5.558658575592423E-4]:2.247011408275E-1)[&rate=5.558658575592423E-4]:4.119352956715E-2,((45[&rate=5.558658575592423E-4]:3.700614650622E-1,47[&rate=5.558658575592423E-4]:3.782581863736E-1)[&rate=5.558658575592423E-4]:2.810668194046E-1,((50[&rate=5.558658575592423E-4]:3.552947623196E-1,49[&rate=5.558658575592423E-4]:3.552947623196E-1)[&rate=5.558658575592423E-4]:2.409165233141E-1,((44[&rate=5.558658575592423E-4]:5.038018979358E-1,51[&rate=5.558658575592423E-4]:4.819439744385E-1)[&rate=5.558658575592423E-4]:6.431548064859E-2,((43[&rate=5.558658575592423E-4]:4.677689820583E-1,46[&rate=5.558658575592423E-4]:4.677689820583E-1)[&rate=5.558658575592423E-4]:3.86060081215E-2,(41[&rate=5.558658575592423E-4]:3.157656397545E-1,(48[&rate=5.558658575592423E-4]:2.218259110858E-1,42[&rate=5.558658575592423E-4]:1.835745449656E-1)[&rate=5.558658575592423E-4]:1.376555756632E-1)[&rate=5.558658575592423E-4]:1.359645416823E-1)[&rate=5.558658575592423E-4]:6.720686927878E-2)[&rate=5.558658575592423E-4]:5.541631142083E-2)[&rate=5.558658575592423E-4]:3.032683489881E-2)[&rate=5.558658575592423E-4]:8.953645578987E-2)[&rate=5.558658575592423E-4]:1.90199758917E-1)[&rate=5.558658575592423E-4]:2.174934184509E-3,35[&rate=5.558658575592423E-4]:1.776685223619E-1)[&rate=5.558658575592423E-4]:5.354897699056E-1,(38[&rate=5.558658575592423E-4]:9.877437390669E-1,(146[&rate=5.558658575592423E-4]:7.172184928603E-1,((97[&rate=5.558658575592423E-4]:4.998132564981E-1,(39[&rate=5.558658575592423E-4]:4.694817376354E-1,(((16[&rate=5.558658575592423E-4]:2.420214595362E0,(101[&rate=5.558658575592423E-4]:5.279988317791E-1,((((((116[&rate=5.558658575592423E-4]:6.492351939666E-1,(139[&rate=5.558658575592423E-4]:4.618971158256E-1,(106[&rate=5.558658575592423E-4]:2.663663356984E-1,111[&rate=5.558658575592423E-4]:2.828046918628E-1)[&rate=5.558658575592423E-4]:3.749958209501E-3)[&rate=5.558658575592423E-4]:4.393928726614E-1)[&rate=5.558658575592423E-4]:1.473579107395E-1,(148[&rate=5.558658575592423E-4]:4.644488038007E-1,143[&rate=5.558658575592423E-4]:4.617090777733E-1)[&rate=5.558658575592423E-4]:3.70500465289E-1)[&rate=5.558658575592423E-4]:3.554430064356E-2,(((109[&rate=5.558658575592423E-4]:4.969378960014E-1,((108[&rate=5.558658575592423E-4]:2.960191841622E-1,107[&rate=5.558658575592423E-4]:2.987589101896E-1)[&rate=5.558658575592423E-4]:2.767129393625E-2,(114[&rate=5.558658575592423E-4]:1.10129021958E-1,104[&rate=5.558658575592423E-4]:1.704029945608E-1)[&rate=5.558658575592423E-4]:1.560272095651E-1)[&rate=5.558658575592423E-4]:1.513296096839E-1)[&rate=5.558658575592423E-4]:2.257359201621E-1,(13[&rate=5.558658575592423E-4]:3.511339266421E-1,19[&rate=5.558658575592423E-4]:3.894900910258E-1)[&rate=5.558658575592423E-4]:3.742796155488E-1)[&rate=5.558658575592423E-4]:1.850075717584E-2,115[&rate=5.558658575592423E-4]:6.617225185449E-1)[&rate=5.558658575592423E-4]:1.704148868047E-1)[&rate=5.558658575592423E-4]:2.968082061674E-1,((((30[&rate=5.558658575592423E-4]:1.74909126151E-1,4[&rate=5.558658575592423E-4]:2.306386424957E-3)[&rate=5.558658575592423E-4]:6.912973211864E-1,((112[&rate=5.558658575592423E-4]:6.375263760369E-1,9[&rate=5.558658575592423E-4]:6.293071979548E-1)[&rate=5.558658575592423E-4]:1.358255855796E-2,113[&rate=5.558658575592423E-4]:6.511089345948E-1)[&rate=5.558658575592423E-4]:1.000290195917E-1)[&rate=5.558658575592423E-4]:2.983211139135E-2,((110[&rate=5.558658575592423E-4]:6.544327169627E-1,105[&rate=5.558658575592423E-4]:6.325149087436E-1)[&rate=5.558658575592423E-4]:6.922883807454E-2,(17[&rate=5.558658575592423E-4]:5.659625574034E-1,14[&rate=5.558658575592423E-4]:5.276063930197E-1)[&rate=5.558658575592423E-4]:2.015346140722E-1)[&rate=5.558658575592423E-4]:5.182905848592E-2)[&rate=5.558658575592423E-4]:4.800348197983E-2,117[&rate=5.558658575592423E-4]:8.317132735853E-1)[&rate=5.558658575592423E-4]:3.821638447811E-1)[&rate=5.558658575592423E-4]:1.685587223843E-1,((102[&rate=5.558658575592423E-4]:1.302428776234E-1,((24[&rate=5.558658575592423E-4]:1.125071730568E0,(1[&rate=5.558658575592423E-4]:1.187486310032E-1,(28[&rate=5.558658575592423E-4]:5.151363870175E-1,21[&rate=5.558658575592423E-4]:4.904788527711E-1)[&rate=5.558658575592423E-4]:3.899136138486E-1)[&rate=5.558658575592423E-4]:2.255011817562E-1)[&rate=5.558658575592423E-4]:7.218590114681E-2,(((25[&rate=5.558658575592423E-4]:3.977881404755E-1,20[&rate=5.558658575592423E-4]:3.786100582838E-1)[&rate=5.558658575592423E-4]:4.386110049558E-1,23[&rate=5.558658575592423E-4]:8.254402413216E-1)[&rate=5.558658575592423E-4]:8.281063990252E-2,(11[&rate=5.558658575592423E-4]:7.67139510239E-1,140[&rate=5.558658575592423E-4]:7.479614280472E-1)[&rate=5.558658575592423E-4]:5.617986413598E-2)[&rate=5.558658575592423E-4]:2.780478463806E-1)[&rate=5.558658575592423E-4]:9.462908152536E-2)[&rate=5.558658575592423E-4]:1.666339877799E-1,(142[&rate=5.558658575592423E-4]:6.509310129961E-1,((144[&rate=5.558658575592423E-4]:1.784465085577E-1,145[&rate=5.558658575592423E-4]:1.839259606127E-1)[&rate=5.558658575592423E-4]:1.705875880018E-2,141[&rate=5.558658575592423E-4]:1.982449933853E-1)[&rate=5.558658575592423E-4]:4.499462935833E-1)[&rate=5.558658575592423E-4]:8.925211948729E-1)[&rate=5.558658575592423E-4]:8.846646580298E-3)[&rate=5.558658575592423E-4]:2.401200364169E-2,(((10[&rate=5.558658575592423E-4]:3.259148121616E-1,15[&rate=5.558658575592423E-4]:3.642709765451E-1)[&rate=5.558658575592423E-4]:4.454106170614E-1,(6[&rate=5.558658575592423E-4]:6.874485252259E-1,(18[&rate=5.558658575592423E-4]:4.04795970043E-1,3[&rate=5.558658575592423E-4]:2.897274768924E-1)[&rate=5.558658575592423E-4]:3.456662538131E-1)[&rate=5.558658575592423E-4]:6.743854783276E-2)[&rate=5.558658575592423E-4]:5.434071913421E-2,(((93[&rate=5.558658575592423E-4]:1.685016433501E-1,((85[&rate=5.558658575592423E-4]:1.210983727373E-1,(84[&rate=5.558658575592423E-4]:7.093563179692E-2,86[&rate=5.558658575592423E-4]:7.093563179692E-2)[&rate=5.558658575592423E-4]:5.016274094035E-2)[&rate=5.558658575592423E-4]:2.881859725317E-2,83[&rate=5.558658575592423E-4]:1.499169699904E-1)[&rate=5.558658575592423E-4]:4.886043222621E-3)[&rate=5.558658575592423E-4]:1.521347777676E-1,(((91[&rate=5.558658575592423E-4]:3.56086076316E-2,90[&rate=5.558658575592423E-4]:3.56086076316E-2)[&rate=5.558658575592423E-4]:5.042509992555E-2,92[&rate=5.558658575592423E-4]:8.603370755715E-2)[&rate=5.558658575592423E-4]:1.923279364652E-1,87[&rate=5.558658575592423E-4]:2.646630138853E-1)[&rate=5.558658575592423E-4]:4.227477709532E-2)[&rate=5.558658575592423E-4]:1.190883197812E-1,(88[&rate=5.558658575592423E-4]:1.058006341768E-1,89[&rate=5.558658575592423E-4]:1.194992643139E-1)[&rate=5.558658575592423E-4]:3.20225476585E-1)[&rate=5.558658575592423E-4]:8.708729143077E-1)[&rate=5.558658575592423E-4]:5.698227919254E-1)[&rate=5.558658575592423E-4]:2.037427682088E-1)[&rate=5.558658575592423E-4]:7.79886996459E-1)[&rate=5.558658575592423E-4]:1.245905674901E-1,(147[&rate=5.558658575592423E-4]:4.376327693084E-1,40[&rate=5.558658575592423E-4]:3.802557201281E-1)[&rate=5.558658575592423E-4]:7.905651660634E-2)[&rate=5.558658575592423E-4]:6.098967924468E-3,((31[&rate=5.558658575592423E-4]:1.000174351076E0,(((7[&rate=5.558658575592423E-4]:7.631018261838E-2,8[&rate=5.558658575592423E-4]:7.631018261838E-2)[&rate=5.558658575592423E-4]:3.558642935413E-1,26[&rate=5.558658575592423E-4]:5.390237912282E-1)[&rate=5.558658575592423E-4]:3.489800304845E-1,(22[&rate=5.558658575592423E-4]:4.264999777042E-1,27[&rate=5.558658575592423E-4]:4.429383338685E-1)[&rate=5.558658575592423E-4]:4.505449398988E-1)[&rate=5.558658575592423E-4]:6.833491292461E-2)[&rate=5.558658575592423E-4]:7.665805894214E-2,2[&rate=5.558658575592423E-4]:8.494351497437E-1)[&rate=5.558658575592423E-4]:1.572701857745E0)[&rate=5.558658575592423E-4]:4.070532976492E-3)[&rate=5.558658575592423E-4]:1.013697702288E-1)[&rate=5.558658575592423E-4]:8.406181846217E-3,(((100[&rate=5.558658575592423E-4]:2.859867500724E-1,94[&rate=5.558658575592423E-4]:2.859867500724E-1)[&rate=5.558658575592423E-4]:1.154279626053E-1,95[&rate=5.558658575592423E-4]:4.861141662297E-1)[&rate=5.558658575592423E-4]:2.227070029079E-1,(98[&rate=5.558658575592423E-4]:6.513850285755E-1,(99[&rate=5.558658575592423E-4]:4.710856528807E-1,96[&rate=5.558658575592423E-4]:4.355665271978E-1)[&rate=5.558658575592423E-4]:2.021572991921E-1)[&rate=5.558658575592423E-4]:4.650717881326E-2)[&rate=5.558658575592423E-4]:9.780782867991E-3)[&rate=5.558658575592423E-4]:1.774222391491E-2)[&rate=5.558658575592423E-4]:4.590498363706E-1)[&rate=5.558658575592423E-4]:3.27779999716E-1)[&rate=5.558658575592423E-4]:2.680613867871E-2,((((138[&rate=5.558658575592423E-4]:1.86693088052E-1,136[&rate=5.558658575592423E-4]:5.518623873681E-2)[&rate=5.558658575592423E-4]:8.079807056652E-1,135[&rate=5.558658575592423E-4]:7.946737937172E-1)[&rate=5.558658575592423E-4]:7.672186751842E-1,((119[&rate=5.558658575592423E-4]:1.196744457687E0,120[&rate=5.558658575592423E-4]:1.100854046728E0)[&rate=5.558658575592423E-4]:4.550764116987E-2,126[&rate=5.558658575592423E-4]:4.565495762134E-1)[&rate=5.558658575592423E-4]:6.675855755236E-1)[&rate=5.558658575592423E-4]:4.9148527697E-1,(66[&rate=5.558658575592423E-4]:3.090025554702E-1,(67[&rate=5.558658575592423E-4]:1.052592329291E-1,((124[&rate=5.558658575592423E-4]:1.443586263372E-1,123[&rate=5.558658575592423E-4]:1.470908667743E-1)[&rate=5.558658575592423E-4]:2.524806027496E-1,122[&rate=5.558658575592423E-4]:3.995714695238E-1)[&rate=5.558658575592423E-4]:2.069603137459E-1)[&rate=5.558658575592423E-4]:2.037433225411E-1)[&rate=5.558658575592423E-4]:5.944368355195E-2)[&rate=5.558658575592423E-4]:3.71518191924E-1)[&rate=5.558658575592423E-4]:1.723855425766E-2)[&rate=5.558658575592423E-4]:1.110013287004E-1,34[&rate=5.558658575592423E-4]:5.190615274077E-3)[&rate=5.558658575592423E-4]:1.877933821527E-2,32[&rate=5.558658575592423E-4]:2.052145270264E-3)[&rate=5.558658575592423E-4]:1.48144982266E-2);
tree STATE_62680000 [&joint=-20990.855569831358,lnP=-20990.855569831358] = [&R] (32[&rate=5.677436969838375E-4]:6.10061331628E-3,(33[&rate=5.677436969838375E-4]:7.678748475093E-3,((((125[&rate=5.677436969838375E-4]:1.268247611011E0,((((((79[&rate=5.677436969838375E-4]:1.343732007466E-1,71[&rate=5.677436969838375E-4]:1.069759404726E-1)[&rate=5.677436969838375E-4]:3.092292103857E-1,(78[&rate=5.677436969838375E-4]:2.983071280152E-1,(72[&rate=5.677436969838375E-4]:1.960563358865E-1,82[&rate=5.677436969838375E-4]:2.261933221879E-1)[&rate=5.677436969838375E-4]:8.033298390938E-2)[&rate=5.677436969838375E-4]:1.452952831171E-1)[&rate=5.677436969838375E-4]:5.838740084358E-3,(((81[&rate=5.677436969838375E-4]:4.731130912844E-2,80[&rate=5.677436969838375E-4]:4.731130912844E-2)[&rate=5.677436969838375E-4]:3.101661293439E-1,73[&rate=5.677436969838375E-4]:4.067925069655E-1)[&rate=5.677436969838375E-4]:3.695814523166E-2,77[&rate=5.677436969838375E-4]:4.382712001424E-1)[&rate=5.677436969838375E-4]:4.678638943034E-2)[&rate=5.677436969838375E-4]:6.827238327617E-1,((74[&rate=5.677436969838375E-4]:3.54909091963E-1,(70[&rate=5.677436969838375E-4]:3.15128633032E-1,76[&rate=5.677436969838375E-4]:3.534847974154E-1)[&rate=5.677436969838375E-4]:1.424294547628E-3)[&rate=5.677436969838375E-4]:5.819168581078E-2,75[&rate=5.677436969838375E-4]:4.131007777738E-1)[&rate=5.677436969838375E-4]:7.601600966153E-1)[&rate=5.677436969838375E-4]:4.037872223763E-1,((133[&rate=5.677436969838375E-4]:5.183423114516E-1,(137[&rate=5.677436969838375E-4]:5.423003411278E-1,134[&rate=5.677436969838375E-4]:4.710674644156E-1)[&rate=5.677436969838375E-4]:1.713786073484E-2)[&rate=5.677436969838375E-4]:1.043805100871E0,((103[&rate=5.677436969838375E-4]:8.835579226353E-1,(29[&rate=5.677436969838375E-4]:8.073259953359E-1,(5[&rate=5.677436969838375E-4]:2.898900475008E-1,12[&rate=5.677436969838375E-4]:3.282462118842E-1)[&rate=5.677436969838375E-4]:3.722304683831E-1)[&rate=5.677436969838375E-4]:3.091086396282E-1)[&rate=5.677436969838375E-4]:1.424542226243E0,52[&rate=5.677436969838375E-4]:6.438064143176E-1)[&rate=5.677436969838375E-4]:1.444582223483E-1)[&rate=5.677436969838375E-4]:5.051712279888E-2)[&rate=5.677436969838375E-4]:1.152037336227E-1,53[&rate=5.677436969838375E-4]:9.457887717761E-1)[&rate=5.677436969838375E-4]:5.328413528966E-1)[&rate=5.677436969838375E-4]:8.144693625414E-2,((59[&rate=5.677436969838375E-4]:5.287025748687E-1,(((((54[&rate=5.677436969838375E-4]:2.36382761698E-1,56[&rate=5.677436969838375E-4]:2.664374065066E-1)[&rate=5.677436969838375E-4]:1.321228542447E-2,58[&rate=5.677436969838375E-4]:3.069720963028E-1)[&rate=5.677436969838375E-4]:1.236245834442E-3,37[&rate=5.677436969838375E-4]:3.273340251973E-1)[&rate=5.677436969838375E-4]:2.136722957811E-3,57[&rate=5.677436969838375E-4]:2.93951622472E-1)[&rate=5.677436969838375E-4]:1.110883804523E-1,55[&rate=5.677436969838375E-4]:3.941110411756E-1)[&rate=5.677436969838375E-4]:1.263948123814E-1)[&rate=5.677436969838375E-4]:6.184159833127E-2,68[&rate=5.677436969838375E-4]:5.41363845331E-1)[&rate=5.677436969838375E-4]:6.416640352679E-1)[&rate=5.677436969838375E-4]:6.415359234999E-2,(((((35[&rate=5.677436969838375E-4]:7.581953398495E-2,(121[&rate=5.677436969838375E-4]:1.909986693854E0,127[&rate=5.677436969838375E-4]:2.351082584265E0)[&rate=5.677436969838375E-4]:2.918602373908E-1)[&rate=5.677436969838375E-4]:1.695774583794E-1,36[&rate=5.677436969838375E-4]:2.919723348301E-1)[&rate=5.677436969838375E-4]:9.738495840467E-2,((((((132[&rate=5.677436969838375E-4]:5.194234727958E-2,129[&rate=5.677436969838375E-4]:4.920262125222E-2)[&rate=5.677436969838375E-4]:5.521697769517E-2,(131[&rate=5.677436969838375E-4]:7.099561751975E-2,130[&rate=5.677436969838375E-4]:6.82558914924E-2)[&rate=5.677436969838375E-4]:3.616370745499E-2)[&rate=5.677436969838375E-4]:4.979926201921E-1,(118[&rate=5.677436969838375E-4]:4.67332311914E-1,69[&rate=5.677436969838375E-4]:4.782912160237E-1)[&rate=5.677436969838375E-4]:2.720662085953E-1)[&rate=5.677436969838375E-4]:5.751346633673E-1,128[&rate=5.677436969838375E-4]:1.174807156479E0)[&rate=5.677436969838375E-4]:1.499606691994E-1,(((60[&rate=5.677436969838375E-4]:2.236448255995E-1,64[&rate=5.677436969838375E-4]:3.743297571062E-1)[&rate=5.677436969838375E-4]:7.883521592394E-3,(62[&rate=5.677436969838375E-4]:3.892047534814E-1,65[&rate=5.677436969838375E-4]:1.974239315636E-1)[&rate=5.677436969838375E-4]:3.41044156283E-2)[&rate=5.677436969838375E-4]:1.472110692092E-1,(61[&rate=5.677436969838375E-4]:2.571164125898E-1,63[&rate=5.677436969838375E-4]:2.160205221787E-1)[&rate=5.677436969838375E-4]:3.134038257291E-1)[&rate=5.677436969838375E-4]:8.939736147571E-1)[&rate=5.677436969838375E-4]:2.438923110085E-1,((50[&rate=5.677436969838375E-4]:4.313498594505E-1,49[&rate=5.677436969838375E-4]:4.313498594505E-1)[&rate=5.677436969838375E-4]:1.648223345196E-1,((((46[&rate=5.677436969838375E-4]:4.58626186583E-1,43[&rate=5.677436969838375E-4]:4.58626186583E-1)[&rate=5.677436969838375E-4]:8.197538060649E-2,(42[&rate=5.677436969838375E-4]:4.566090298755E-1,(48[&rate=5.677436969838375E-4]:4.476440907988E-1,41[&rate=5.677436969838375E-4]:4.039282438043E-1)[&rate=5.677436969838375E-4]:4.721630519698E-2)[&rate=5.677436969838375E-4]:3.481220944527E-2)[&rate=5.677436969838375E-4]:4.623663483869E-2,(45[&rate=5.677436969838375E-4]:5.341993765518E-1,47[&rate=5.677436969838375E-4]:5.423960978632E-1)[&rate=5.677436969838375E-4]:4.444210416502E-2)[&rate=5.677436969838375E-4]:2.92623297108E-2,(51[&rate=5.677436969838375E-4]:4.699235565099E-1,44[&rate=5.677436969838375E-4]:4.917814800071E-1)[&rate=5.677436969838375E-4]:1.188545708576E-1)[&rate=5.677436969838375E-4]:1.285854747681E-2)[&rate=5.677436969838375E-4]:1.745015664915E-1)[&rate=5.677436969838375E-4]:3.028889373695E-1)[&rate=5.677436969838375E-4]:2.762563191632E-1,(38[&rate=5.677436969838375E-4]:7.387865483046E-1,((147[&rate=5.677436969838375E-4]:6.274585228945E-1,(((16[&rate=5.677436969838375E-4]:1.837925193731E0,(((31[&rate=5.677436969838375E-4]:8.019901590679E-1,(22[&rate=5.677436969838375E-4]:3.496352796377E-1,27[&rate=5.677436969838375E-4]:3.660736358021E-1)[&rate=5.677436969838375E-4]:3.975603588821E-1)[&rate=5.677436969838375E-4]:7.593981824026E-2,((7[&rate=5.677436969838375E-4]:1.155845766809E-1,8[&rate=5.677436969838375E-4]:1.155845766809E-1)[&rate=5.677436969838375E-4]:4.225473167408E-1,26[&rate=5.677436969838375E-4]:6.449812084902E-1)[&rate=5.677436969838375E-4]:1.891131523795E-1)[&rate=5.677436969838375E-4]:1.389622863091E-1,2[&rate=5.677436969838375E-4]:7.894950033431E-1)[&rate=5.677436969838375E-4]:9.196630670996E-1)[&rate=5.677436969838375E-4]:7.850917889882E-1,40[&rate=5.677436969838375E-4]:5.375240566016E-1)[&rate=5.677436969838375E-4]:1.805094354598E-2,(((99[&rate=5.677436969838375E-4]:5.031623056986E-1,96[&rate=5.677436969838375E-4]:4.676431800157E-1)[&rate=5.677436969838375E-4]:1.538280184891E-1,98[&rate=5.677436969838375E-4]:6.351324006905E-1)[&rate=5.677436969838375E-4]:2.804731880686E-2,(97[&rate=5.677436969838375E-4]:4.219043406864E-1,((100[&rate=5.677436969838375E-4]:9.601824553764E-2,94[&rate=5.677436969838375E-4]:9.601824553764E-2)[&rate=5.677436969838375E-4]:2.951937349933E-1,95[&rate=5.677436969838375E-4]:4.75911434083E-1)[&rate=5.677436969838375E-4]:1.563754202646E-1)[&rate=5.677436969838375E-4]:4.182182689842E-2)[&rate=5.677436969838375E-4]:2.081058119648E-2)[&rate=5.677436969838375E-4]:1.450647356659E-2)[&rate=5.677436969838375E-4]:3.625572649291E-2,(39[&rate=5.677436969838375E-4]:5.835419245928E-1,((101[&rate=5.677436969838375E-4]:5.467944643182E-1,(((((((25[&rate=5.677436969838375E-4]:6.563151699053E-1,20[&rate=5.677436969838375E-4]:6.371370877136E-1)[&rate=5.677436969838375E-4]:6.568034503342E-2,23[&rate=5.677436969838375E-4]:7.11036610829E-1)[&rate=5.677436969838375E-4]:4.056639305475E-1,(11[&rate=5.677436969838375E-4]:7.35480735414E-1,140[&rate=5.677436969838375E-4]:7.163026532222E-1)[&rate=5.677436969838375E-4]:2.962882991133E-1)[&rate=5.677436969838375E-4]:1.402663860801E-1,102[&rate=5.677436969838375E-4]:1.062819959499E-1)[&rate=5.677436969838375E-4]:3.415990922283E-2,(24[&rate=5.677436969838375E-4]:9.048411886524E-1,(1[&rate=5.677436969838375E-4]:6.65349799622E-2,(28[&rate=5.677436969838375E-4]:7.486813941466E-1,21[&rate=5.677436969838375E-4]:7.240238599002E-1)[&rate=5.677436969838375E-4]:1.041549556785E-1)[&rate=5.677436969838375E-4]:5.748429088193E-2)[&rate=5.677436969838375E-4]:3.972445521367E-1)[&rate=5.677436969838375E-4]:9.296068256189E-2,((142[&rate=5.677436969838375E-4]:3.412270675993E-1,(144[&rate=5.677436969838375E-4]:2.98018268865E-1,(145[&rate=5.677436969838375E-4]:3.569103437343E-2,141[&rate=5.677436969838375E-4]:3.295130834585E-2)[&rate=5.677436969838375E-4]:2.678066865465E-1)[&rate=5.677436969838375E-4]:3.772934667941E-2)[&rate=5.677436969838375E-4]:1.062928662901E0,((((148[&rate=5.677436969838375E-4]:2.963193388811E-1,143[&rate=5.677436969838375E-4]:2.935796128537E-1)[&rate=5.677436969838375E-4]:4.070642058892E-1,((106[&rate=5.677436969838375E-4]:8.635649996523E-2,139[&rate=5.677436969838375E-4]:2.78137321883E-1)[&rate=5.677436969838375E-4]:1.517283739997E-1,111[&rate=5.677436969838375E-4]:2.545232301293E-1)[&rate=5.677436969838375E-4]:4.872164790244E-1)[&rate=5.677436969838375E-4]:2.672943543517E-1,((((109[&rate=5.677436969838375E-4]:3.880295470201E-1,((107[&rate=5.677436969838375E-4]:2.809082790933E-1,108[&rate=5.677436969838375E-4]:2.78168553066E-1)[&rate=5.677436969838375E-4]:3.221116410966E-2,(114[&rate=5.677436969838375E-4]:1.946302078876E-2,104[&rate=5.677436969838375E-4]:7.973699339153E-2)[&rate=5.677436969838375E-4]:2.333824498115E-1)[&rate=5.677436969838375E-4]:5.57320216254E-2)[&rate=5.677436969838375E-4]:2.514759872768E-1,115[&rate=5.677436969838375E-4]:5.600534795024E-1)[&rate=5.677436969838375E-4]:6.169244234627E-2,(13[&rate=5.677436969838375E-4]:5.092274523588E-1,19[&rate=5.677436969838375E-4]:5.475836167425E-1)[&rate=5.677436969838375E-4]:1.947102503117E-1)[&rate=5.677436969838375E-4]:2.78539435965E-1,116[&rate=5.677436969838375E-4]:9.002853578136E-1)[&rate=5.677436969838375E-4]:3.203637692466E-2)[&rate=5.677436969838375E-4]:1.245087130935E-1,((110[&rate=5.677436969838375E-4]:7.414035318786E-1,105[&rate=5.677436969838375E-4]:7.194857236595E-1)[&rate=5.677436969838375E-4]:1.246404263373E-1,((113[&rate=5.677436969838375E-4]:6.851147925482E-1,((30[&rate=5.677436969838375E-4]:3.610581568307E-1,4[&rate=5.677436969838375E-4]:1.884554171047E-1)[&rate=5.677436969838375E-4]:3.80291744568E-1,9[&rate=5.677436969838375E-4]:6.180622301657E-1)[&rate=5.677436969838375E-4]:5.883338430039E-2)[&rate=5.677436969838375E-4]:1.264651225079E-1,((117[&rate=5.677436969838375E-4]:6.418407374264E-1,112[&rate=5.677436969838375E-4]:6.391010113988E-1)[&rate=5.677436969838375E-4]:1.491669155417E-1,(17[&rate=5.677436969838375E-4]:4.272222974706E-1,14[&rate=5.677436969838375E-4]:3.888661330869E-1)[&rate=5.677436969838375E-4]:3.994017938536E-1)[&rate=5.677436969838375E-4]:2.331198811564E-2)[&rate=5.677436969838375E-4]:5.994349521446E-2)[&rate=5.677436969838375E-4]:2.674988183831E-1)[&rate=5.677436969838375E-4]:9.253076212064E-2)[&rate=5.677436969838375E-4]:7.582219969989E-2)[&rate=5.677436969838375E-4]:1.645917469629E-1,((((10[&rate=5.677436969838375E-4]:3.309779771353E-1,15[&rate=5.677436969838375E-4]:3.693341415187E-1)[&rate=5.677436969838375E-4]:2.438146186205E-1,(18[&rate=5.677436969838375E-4]:2.820918676336E-1,3[&rate=5.677436969838375E-4]:1.67023374483E-1)[&rate=5.677436969838375E-4]:3.392760705879E-1)[&rate=5.677436969838375E-4]:8.346992709519E-2,6[&rate=5.677436969838375E-4]:6.418241666865E-1)[&rate=5.677436969838375E-4]:2.980219471257E-1,((87[&rate=5.677436969838375E-4]:2.20372364876E-1,(((91[&rate=5.677436969838375E-4]:1.387659691034E-1,90[&rate=5.677436969838375E-4]:1.387659691034E-1)[&rate=5.677436969838375E-4]:4.293819253121E-2,92[&rate=5.677436969838375E-4]:1.817041616346E-1)[&rate=5.677436969838375E-4]:3.252062191363E-2,(84[&rate=5.677436969838375E-4]:1.912387334146E-1,(86[&rate=5.677436969838375E-4]:1.600179704166E-1,(93[&rate=5.677436969838375E-4]:1.123247242398E-1,(85[&rate=5.677436969838375E-4]:7.368912885554E-2,83[&rate=5.677436969838375E-4]:7.368912885554E-2)[&rate=5.677436969838375E-4]:2.493696524723E-2)[&rate=5.677436969838375E-4]:6.139187631382E-2)[&rate=5.677436969838375E-4]:3.122076299798E-2)[&rate=5.677436969838375E-4]:9.287419996653E-3)[&rate=5.677436969838375E-4]:1.984621146482E-2)[&rate=5.677436969838375E-4]:6.116854653716E-2,(88[&rate=5.677436969838375E-4]:2.234854068945E-1,89[&rate=5.677436969838375E-4]:2.371840370316E-1)[&rate=5.677436969838375E-4]:5.805550451866E-2)[&rate=5.677436969838375E-4]:1.145976435276E0)[&rate=5.677436969838375E-4]:5.074632893784E-1)[&rate=5.677436969838375E-4]:1.542795816756E-1)[&rate=5.677436969838375E-4]:9.582082779232E-1,146[&rate=5.677436969838375E-4]:6.520571624825E-1)[&rate=5.677436969838375E-4]:5.170334134519E-2)[&rate=5.677436969838375E-4]:2.279527561427E-2)[&rate=5.677436969838375E-4]:2.007553590266E-1)[&rate=5.677436969838375E-4]:4.826171681431E-1)[&rate=5.677436969838375E-4]:5.650835027428E-2,(((((138[&rate=5.677436969838375E-4]:1.383143464636E-1,136[&rate=5.677436969838375E-4]:6.807497148448E-3)[&rate=5.677436969838375E-4]:5.018903791942E-1,135[&rate=5.677436969838375E-4]:4.402047256578E-1)[&rate=5.677436969838375E-4]:2.519649500207E-1,(120[&rate=5.677436969838375E-4]:8.006407949147E-1,119[&rate=5.677436969838375E-4]:8.965312058736E-1)[&rate=5.677436969838375E-4]:1.435836752843E-1)[&rate=5.677436969838375E-4]:8.888654655152E-1,126[&rate=5.677436969838375E-4]:1.143277824029E0)[&rate=5.677436969838375E-4]:4.918987952872E-1,(66[&rate=5.677436969838375E-4]:3.057511925386E-1,(67[&rate=5.677436969838375E-4]:2.521399563189E-1,((124[&rate=5.677436969838375E-4]:3.20622021616E-1,122[&rate=5.677436969838375E-4]:3.233542620531E-1)[&rate=5.677436969838375E-4]:6.371541523333E-2,123[&rate=5.677436969838375E-4]:3.870696772864E-1)[&rate=5.677436969838375E-4]:3.663428293732E-1)[&rate=5.677436969838375E-4]:5.361123621968E-2)[&rate=5.677436969838375E-4]:8.225123709294E-2)[&rate=5.677436969838375E-4]:2.87544190575E-1)[&rate=5.677436969838375E-4]:2.391421497007E-2)[&rate=5.677436969838375E-4]:1.715527021083E-1,34[&rate=5.677436969838375E-4]:7.999838654833E-3)[&rate=5.677436969838375E-4]:1.611726598463E-2)[&rate=5.677436969838375E-4]:3.901316895901E-3);
tree STATE_62690000 [&joint=-20985.205730856535,lnP=-20985.205730856535] = [&R] (32[&rate=5.453337312004342E-4]:7.723832403608E-4,(33[&rate=5.453337312004342E-4]:2.19097560982E-3,((((125[&rate=5.453337312004342E-4]:9.10504432957E-1,((((52[&rate=5.453337312004342E-4]:5.093957153238E-1,((133[&rate=5.453337312004342E-4]:2.221134189818E-1,137[&rate=5.453337312004342E-4]:2.632093093929E-1)[&rate=5.453337312004342E-4]:1.940037387342E-1,134[&rate=5.453337312004342E-4]:3.859801714149E-1)[&rate=5.453337312004342E-4]:8.671613332645E-1)[&rate=5.453337312004342E-4]:2.13701143907E-1,(103[&rate=5.453337312004342E-4]:7.811919836341E-1,(29[&rate=5.453337312004342E-4]:5.737916845908E-1,(5[&rate=5.453337312004342E-4]:2.045536658947E-1,12[&rate=5.453337312004342E-4]:2.429098302782E-1)[&rate=5.453337312004342E-4]:2.240325392441E-1)[&rate=5.453337312004342E-4]:4.402770113721E-1)[&rate=5.453337312004342E-4]:1.606198610158E0)[&rate=5.453337312004342E-4]:6.095969289991E-2,((((77[&rate=5.453337312004342E-4]:4.165828554352E-1,((81[&rate=5.453337312004342E-4]:2.027629210221E-1,80[&rate=5.453337312004342E-4]:2.027629210221E-1)[&rate=5.453337312004342E-4]:1.162244090713E-1,73[&rate=5.453337312004342E-4]:3.683023985865E-1)[&rate=5.453337312004342E-4]:5.375990890344E-2)[&rate=5.453337312004342E-4]:6.248352228877E-2,71[&rate=5.453337312004342E-4]:4.160526790938E-1)[&rate=5.453337312004342E-4]:2.313075704916E-1,((82[&rate=5.453337312004342E-4]:3.088811961136E-1,(78[&rate=5.453337312004342E-4]:6.237097996475E-2,72[&rate=5.453337312004342E-4]:4.045317174544E-2)[&rate=5.453337312004342E-4]:2.382910380668E-1)[&rate=5.453337312004342E-4]:4.877590984879E-2,79[&rate=5.453337312004342E-4]:3.494379278804E-1)[&rate=5.453337312004342E-4]:3.253195819791E-1)[&rate=5.453337312004342E-4]:1.200336512614E-1,((70[&rate=5.453337312004342E-4]:3.32746799094E-1,(76[&rate=5.453337312004342E-4]:3.674415983485E-1,74[&rate=5.453337312004342E-4]:3.674415983485E-1)[&rate=5.453337312004342E-4]:3.661365128916E-3)[&rate=5.453337312004342E-4]:8.036965966591E-2,75[&rate=5.453337312004342E-4]:4.514726231434E-1)[&rate=5.453337312004342E-4]:3.844144283883E-1)[&rate=5.453337312004342E-4]:6.864358378998E-1)[&rate=5.453337312004342E-4]:6.179463819488E-3,53[&rate=5.453337312004342E-4]:7.820392946388E-1)[&rate=5.453337312004342E-4]:3.388476519794E-1)[&rate=5.453337312004342E-4]:5.620506251126E-2,((59[&rate=5.453337312004342E-4]:3.704271873886E-1,(57[&rate=5.453337312004342E-4]:3.706539338252E-1,(((37[&rate=5.453337312004342E-4]:1.649280472305E-1,54[&rate=5.453337312004342E-4]:8.842531499007E-2)[&rate=5.453337312004342E-4]:2.370508376077E-1,55[&rate=5.453337312004342E-4]:3.555307974063E-1)[&rate=5.453337312004342E-4]:4.182509902189E-3,(56[&rate=5.453337312004342E-4]:3.016201943484E-1,58[&rate=5.453337312004342E-4]:3.289425987201E-1)[&rate=5.453337312004342E-4]:5.809311296011E-2)[&rate=5.453337312004342E-4]:1.166476792624E-5)[&rate=5.453337312004342E-4]:2.50549400056E-3)[&rate=5.453337312004342E-4]:1.946738647549E-1,68[&rate=5.453337312004342E-4]:5.159207242745E-1)[&rate=5.453337312004342E-4]:2.84122104527E-1)[&rate=5.453337312004342E-4]:5.891679811162E-1,(((((45[&rate=5.453337312004342E-4]:7.288899263158E-1,((((((48[&rate=5.453337312004342E-4]:2.858188909302E-1,42[&rate=5.453337312004342E-4]:2.4756752481E-1)[&rate=5.453337312004342E-4]:2.524746436602E-2,41[&rate=5.453337312004342E-4]:2.673505083018E-1)[&rate=5.453337312004342E-4]:4.167538947263E-2,43[&rate=5.453337312004342E-4]:3.636707065174E-1)[&rate=5.453337312004342E-4]:1.649468968323E-1,46[&rate=5.453337312004342E-4]:5.286176033497E-1)[&rate=5.453337312004342E-4]:1.020930016599E-1,51[&rate=5.453337312004342E-4]:6.033882006381E-1)[&rate=5.453337312004342E-4]:4.405125533453E-2,(((50[&rate=5.453337312004342E-4]:4.942829451736E-1,49[&rate=5.453337312004342E-4]:4.942829451736E-1)[&rate=5.453337312004342E-4]:5.936876129893E-2,44[&rate=5.453337312004342E-4]:5.80974110844E-1)[&rate=5.453337312004342E-4]:3.399641336911E-2,47[&rate=5.453337312004342E-4]:6.204350050874E-1)[&rate=5.453337312004342E-4]:5.432685525677E-2)[&rate=5.453337312004342E-4]:6.232478728304E-2)[&rate=5.453337312004342E-4]:2.318764616181E-1,(((((60[&rate=5.453337312004342E-4]:1.562938869716E-1,64[&rate=5.453337312004342E-4]:3.069788184783E-1)[&rate=5.453337312004342E-4]:8.922034288517E-3,62[&rate=5.453337312004342E-4]:3.569967431778E-1)[&rate=5.453337312004342E-4]:2.909111259211E-3,65[&rate=5.453337312004342E-4]:1.681250325193E-1)[&rate=5.453337312004342E-4]:3.844594763948E-1,(61[&rate=5.453337312004342E-4]:4.262418012153E-2,63[&rate=5.453337312004342E-4]:1.528289710484E-3)[&rate=5.453337312004342E-4]:7.017411507103E-1)[&rate=5.453337312004342E-4]:7.142657102601E-1,(128[&rate=5.453337312004342E-4]:1.140512185786E0,(69[&rate=5.453337312004342E-4]:8.315100222134E-1,((((131[&rate=5.453337312004342E-4]:3.673609226507E-2,130[&rate=5.453337312004342E-4]:3.399636623771E-2)[&rate=5.453337312004342E-4]:1.902234503518E-1,132[&rate=5.453337312004342E-4]:2.269595426169E-1)[&rate=5.453337312004342E-4]:3.706072456108E-2,129[&rate=5.453337312004342E-4]:2.612805411506E-1)[&rate=5.453337312004342E-4]:3.307375722565E-1,118[&rate=5.453337312004342E-4]:7.29004414777E-1)[&rate=5.453337312004342E-4]:9.154670332671E-2)[&rate=5.453337312004342E-4]:4.5968709508E-1)[&rate=5.453337312004342E-4]:1.783928279083E-1)[&rate=5.453337312004342E-4]:4.152575865306E-1)[&rate=5.453337312004342E-4]:1.218954699247E-1,((36[&rate=5.453337312004342E-4]:2.322622467598E-1,(121[&rate=5.453337312004342E-4]:1.98781166442E0,127[&rate=5.453337312004342E-4]:2.428907554831E0)[&rate=5.453337312004342E-4]:3.239026371344E-1)[&rate=5.453337312004342E-4]:2.482241986632E-2,35[&rate=5.453337312004342E-4]:2.105093241604E-1)[&rate=5.453337312004342E-4]:1.167816227019E-1)[&rate=5.453337312004342E-4]:2.455106169845E-1,(38[&rate=5.453337312004342E-4]:8.447321690488E-1,((((100[&rate=5.453337312004342E-4]:3.56212039022E-1,94[&rate=5.453337312004342E-4]:3.56212039022E-1)[&rate=5.453337312004342E-4]:9.987178562409E-2,95[&rate=5.453337312004342E-4]:5.407832781981E-1)[&rate=5.453337312004342E-4]:2.262730287934E-1,(98[&rate=5.453337312004342E-4]:7.297306834632E-1,(99[&rate=5.453337312004342E-4]:6.390991575679E-1,96[&rate=5.453337312004342E-4]:6.03580031885E-1)[&rate=5.453337312004342E-4]:1.124894493925E-1)[&rate=5.453337312004342E-4]:2.639666177958E-2)[&rate=5.453337312004342E-4]:1.196366344772E-1,(((((((101[&rate=5.453337312004342E-4]:6.955489731779E-1,(((142[&rate=5.453337312004342E-4]:6.281798469522E-1,((141[&rate=5.453337312004342E-4]:4.527534335926E-1,145[&rate=5.453337312004342E-4]:4.554931596202E-1)[&rate=5.453337312004342E-4]:2.870466945634E-2,144[&rate=5.453337312004342E-4]:4.787183770216E-1)[&rate=5.453337312004342E-4]:1.439820178757E-1)[&rate=5.453337312004342E-4]:9.447398247283E-1,(((102[&rate=5.453337312004342E-4]:1.354692052824E-1,(24[&rate=5.453337312004342E-4]:8.879223441069E-1,(1[&rate=5.453337312004342E-4]:3.492800039227E-2,(28[&rate=5.453337312004342E-4]:6.114741096462E-1,21[&rate=5.453337312004342E-4]:5.868165753998E-1)[&rate=5.453337312004342E-4]:2.09755260609E-1)[&rate=5.453337312004342E-4]:7.217242590643E-2)[&rate=5.453337312004342E-4]:4.091906967918E-1)[&rate=5.453337312004342E-4]:2.538371283209E-2,(((25[&rate=5.453337312004342E-4]:3.950974748986E-1,20[&rate=5.453337312004342E-4]:3.759193927069E-1)[&rate=5.453337312004342E-4]:1.0024825285E-1,23[&rate=5.453337312004342E-4]:4.84386823639E-1)[&rate=5.453337312004342E-4]:3.524740344223E-1,(11[&rate=5.453337312004342E-4]:5.661839453538E-1,140[&rate=5.453337312004342E-4]:5.470058631621E-1)[&rate=5.453337312004342E-4]:1.857454058582E-1)[&rate=5.453337312004342E-4]:4.746769915599E-1)[&rate=5.453337312004342E-4]:1.650680020693E-1,((((148[&rate=5.453337312004342E-4]:2.839338716521E-1,143[&rate=5.453337312004342E-4]:2.811941456247E-1)[&rate=5.453337312004342E-4]:3.607861471031E-1,(116[&rate=5.453337312004342E-4]:5.762878437748E-1,(106[&rate=5.453337312004342E-4]:4.239508749287E-1,(111[&rate=5.453337312004342E-4]:2.244320749968E-1,139[&rate=5.453337312004342E-4]:3.997745407502E-1)[&rate=5.453337312004342E-4]:2.159571560962E-1)[&rate=5.453337312004342E-4]:2.126109414489E-1)[&rate=5.453337312004342E-4]:3.007601059675E-2)[&rate=5.453337312004342E-4]:4.076548099653E-1,(((13[&rate=5.453337312004342E-4]:5.327242192606E-1,19[&rate=5.453337312004342E-4]:5.710803836443E-1)[&rate=5.453337312004342E-4]:4.05918677325E-1,115[&rate=5.453337312004342E-4]:8.564511157638E-1)[&rate=5.453337312004342E-4]:1.292751670984E-1,(((114[&rate=5.453337312004342E-4]:2.19608815981E-1,104[&rate=5.453337312004342E-4]:2.798827885838E-1)[&rate=5.453337312004342E-4]:2.999230472375E-1,108[&rate=5.453337312004342E-4]:5.77066109794E-1)[&rate=5.453337312004342E-4]:1.485235623404E-1,(109[&rate=5.453337312004342E-4]:3.645256848141E-1,107[&rate=5.453337312004342E-4]:3.453476026224E-1)[&rate=5.453337312004342E-4]:3.829817955393E-1)[&rate=5.453337312004342E-4]:3.176708573033E-1)[&rate=5.453337312004342E-4]:2.829238147467E-2)[&rate=5.453337312004342E-4]:1.424104709403E-1,(((9[&rate=5.453337312004342E-4]:8.225185067435E-1,(113[&rate=5.453337312004342E-4]:4.088487353646E-1,112[&rate=5.453337312004342E-4]:4.088487353646E-1)[&rate=5.453337312004342E-4]:4.21888949461E-1)[&rate=5.453337312004342E-4]:5.356792288147E-3,(30[&rate=5.453337312004342E-4]:4.132635657718E-1,4[&rate=5.453337312004342E-4]:2.406608260458E-1)[&rate=5.453337312004342E-4]:5.378994044927E-1)[&rate=5.453337312004342E-4]:9.371497270694E-2,((17[&rate=5.453337312004342E-4]:7.137470867053E-1,14[&rate=5.453337312004342E-4]:6.753909223216E-1)[&rate=5.453337312004342E-4]:1.959427789344E-1,((117[&rate=5.453337312004342E-4]:3.283222486576E-1,105[&rate=5.453337312004342E-4]:2.981852623562E-1)[&rate=5.453337312004342E-4]:2.361135803497E-1,110[&rate=5.453337312004342E-4]:5.562166509251E-1)[&rate=5.453337312004342E-4]:3.096375982762E-1)[&rate=5.453337312004342E-4]:5.847574856464E-2)[&rate=5.453337312004342E-4]:3.088114662784E-1)[&rate=5.453337312004342E-4]:1.612726068242E-1)[&rate=5.453337312004342E-4]:4.234090309052E-4)[&rate=5.453337312004342E-4]:5.940317653316E-2,(((10[&rate=5.453337312004342E-4]:3.135701206145E-1,15[&rate=5.453337312004342E-4]:3.51926284998E-1)[&rate=5.453337312004342E-4]:4.955326623859E-1,6[&rate=5.453337312004342E-4]:7.926644268361E-1)[&rate=5.453337312004342E-4]:2.366968053369E-1,(((((91[&rate=5.453337312004342E-4]:6.877538788857E-2,90[&rate=5.453337312004342E-4]:6.877538788857E-2)[&rate=5.453337312004342E-4]:1.509032938148E-1,92[&rate=5.453337312004342E-4]:2.196786817034E-1)[&rate=5.453337312004342E-4]:2.189229371971E-2,(87[&rate=5.453337312004342E-4]:2.255301936158E-1,((84[&rate=5.453337312004342E-4]:1.840891802512E-1,86[&rate=5.453337312004342E-4]:1.840891802512E-1)[&rate=5.453337312004342E-4]:1.164737750458E-2,((85[&rate=5.453337312004342E-4]:9.301830981483E-2,93[&rate=5.453337312004342E-4]:1.067169399518E-1)[&rate=5.453337312004342E-4]:6.048156946635E-2,83[&rate=5.453337312004342E-4]:1.534998792812E-1)[&rate=5.453337312004342E-4]:4.22366784746E-2)[&rate=5.453337312004342E-4]:2.979363586007E-2)[&rate=5.453337312004342E-4]:2.342151670219E-3)[&rate=5.453337312004342E-4]:5.553897328782E-1,(88[&rate=5.453337312004342E-4]:3.018421249815E-2,89[&rate=5.453337312004342E-4]:4.388284263516E-2)[&rate=5.453337312004342E-4]:7.530778656661E-1)[&rate=5.453337312004342E-4]:6.299605620263E-1,(18[&rate=5.453337312004342E-4]:3.668182242461E-1,3[&rate=5.453337312004342E-4]:2.517497310955E-1)[&rate=5.453337312004342E-4]:6.217468816979E-1)[&rate=5.453337312004342E-4]:1.038098248591E-1)[&rate=5.453337312004342E-4]:4.057013420679E-1)[&rate=5.453337312004342E-4]:3.152809194851E-1)[&rate=5.453337312004342E-4]:7.229198030805E-1,97[&rate=5.453337312004342E-4]:3.742663658985E-1)[&rate=5.453337312004342E-4]:6.732077971983E-3,147[&rate=5.453337312004342E-4]:5.09413744417E-1)[&rate=5.453337312004342E-4]:7.505231200816E-2,(((((22[&rate=5.453337312004342E-4]:3.482672798274E-1,27[&rate=5.453337312004342E-4]:3.647056359917E-1)[&rate=5.453337312004342E-4]:2.593848090484E-1,31[&rate=5.453337312004342E-4]:6.624466094238E-1)[&rate=5.453337312004342E-4]:1.51347073884E-1,((7[&rate=5.453337312004342E-4]:2.882193255289E-1,8[&rate=5.453337312004342E-4]:2.882193255289E-1)[&rate=5.453337312004342E-4]:1.386875797049E-1,26[&rate=5.453337312004342E-4]:5.337562203023E-1)[&rate=5.453337312004342E-4]:2.362018465672E-1)[&rate=5.453337312004342E-4]:7.728623182758E-2,2[&rate=5.453337312004342E-4]:6.636826548614E-1)[&rate=5.453337312004342E-4]:1.714507686873E0,40[&rate=5.453337312004342E-4]:4.214645389049E-1)[&rate=5.453337312004342E-4]:1.056244683399E-1)[&rate=5.453337312004342E-4]:3.881246816829E-2,39[&rate=5.453337312004342E-4]:5.659014754131E-1)[&rate=5.453337312004342E-4]:1.808382157838E-2,16[&rate=5.453337312004342E-4]:2.669478223109E0)[&rate=5.453337312004342E-4]:6.854037036238E-2,146[&rate=5.453337312004342E-4]:7.727442465888E-1)[&rate=5.453337312004342E-4]:9.482301181977E-2)[&rate=5.453337312004342E-4]:1.656895008042E-1)[&rate=5.453337312004342E-4]:3.304348413135E-1)[&rate=5.453337312004342E-4]:1.037034094521E-1,((67[&rate=5.453337312004342E-4]:3.058334357473E-1,((124[&rate=5.453337312004342E-4]:2.625360095312E-1,123[&rate=5.453337312004342E-4]:2.652682499683E-1)[&rate=5.453337312004342E-4]:3.159984019981E-2,122[&rate=5.453337312004342E-4]:2.968680901681E-1)[&rate=5.453337312004342E-4]:5.102378959199E-1)[&rate=5.453337312004342E-4]:6.217809852718E-2,((126[&rate=5.453337312004342E-4]:1.051326275859E0,((120[&rate=5.453337312004342E-4]:1.053019931509E0,((138[&rate=5.453337312004342E-4]:2.59741351167E-1,136[&rate=5.453337312004342E-4]:1.282345018518E-1)[&rate=5.453337312004342E-4]:4.044551132737E-1,135[&rate=5.453337312004342E-4]:4.641964644406E-1)[&rate=5.453337312004342E-4]:3.367686725481E-1)[&rate=5.453337312004342E-4]:9.353019837455E-2,119[&rate=5.453337312004342E-4]:1.242440540843E0)[&rate=5.453337312004342E-4]:5.945882576599E-1)[&rate=5.453337312004342E-4]:3.44038254429E-1,66[&rate=5.453337312004342E-4]:1.481903406029E-1)[&rate=5.453337312004342E-4]:2.198211936716E-1)[&rate=5.453337312004342E-4]:3.084934390244E-1)[&rate=5.453337312004342E-4]:1.649851988466E-1)[&rate=5.453337312004342E-4]:2.199112989783E-2,34[&rate=5.453337312004342E-4]:4.676034132025E-4)[&rate=5.453337312004342E-4]:1.816172836099E-2)[&rate=5.453337312004342E-4]:4.060859685255E-3);
tree STATE_62700000 [&joint=-20972.766377500702,lnP=-20972.766377500702] = [&R] (32[&rate=5.236515374638318E-4]:3.390602648246E-5,(33[&rate=5.236515374638318E-4]:1.162268009836E-3,((((35[&rate=5.236515374638318E-4]:2.036362940295E-1,((((45[&rate=5.236515374638318E-4]:4.691089452162E-1,47[&rate=5.236515374638318E-4]:4.773056665275E-1)[&rate=5.236515374638318E-4]:2.321491847875E-1,((((43[&rate=5.236515374638318E-4]:5.437354322872E-1,((48[&rate=5.236515374638318E-4]:2.300779915301E-1,42[&rate=5.236515374638318E-4]:1.918266254099E-1)[&rate=5.236515374638318E-4]:2.01052525889E-1,41[&rate=5.236515374638318E-4]:3.874146704246E-1)[&rate=5.236515374638318E-4]:1.016759531196E-1)[&rate=5.236515374638318E-4]:2.506397468478E-3,46[&rate=5.236515374638318E-4]:5.462418297556E-1)[&rate=5.236515374638318E-4]:1.155544165862E-1,(50[&rate=5.236515374638318E-4]:4.579026944622E-1,49[&rate=5.236515374638318E-4]:4.579026944622E-1)[&rate=5.236515374638318E-4]:1.711066666338E-1)[&rate=5.236515374638318E-4]:3.322004755057E-2,(44[&rate=5.236515374638318E-4]:6.438481974789E-1,51[&rate=5.236515374638318E-4]:6.219902739816E-1)[&rate=5.236515374638318E-4]:4.570361553927E-2)[&rate=5.236515374638318E-4]:1.443855742264E-2)[&rate=5.236515374638318E-4]:1.545464050505E-1,((((65[&rate=5.236515374638318E-4]:9.937379339443E-2,(60[&rate=5.236515374638318E-4]:1.164113356744E-2,64[&rate=5.236515374638318E-4]:1.623260650741E-1)[&rate=5.236515374638318E-4]:8.773265982699E-2)[&rate=5.236515374638318E-4]:3.057830773892E-2,62[&rate=5.236515374638318E-4]:3.217329230511E-1)[&rate=5.236515374638318E-4]:3.723702515001E-1,(61[&rate=5.236515374638318E-4]:3.492341246502E-1,63[&rate=5.236515374638318E-4]:3.081382342391E-1)[&rate=5.236515374638318E-4]:3.44869049901E-1)[&rate=5.236515374638318E-4]:9.163182025352E-1,(128[&rate=5.236515374638318E-4]:1.34494018701E0,(((129[&rate=5.236515374638318E-4]:2.497910776533E-1,(132[&rate=5.236515374638318E-4]:2.283253798803E-1,(131[&rate=5.236515374638318E-4]:1.364807916035E-1,130[&rate=5.236515374638318E-4]:1.337410655762E-1)[&rate=5.236515374638318E-4]:9.18445882768E-2)[&rate=5.236515374638318E-4]:2.420542380032E-2)[&rate=5.236515374638318E-4]:2.67857607807E-1,69[&rate=5.236515374638318E-4]:6.655938909398E-1)[&rate=5.236515374638318E-4]:3.188254470562E-2,118[&rate=5.236515374638318E-4]:6.865175315358E-1)[&rate=5.236515374638318E-4]:7.981486828712E-1)[&rate=5.236515374638318E-4]:1.257551626794E-1)[&rate=5.236515374638318E-4]:1.585053976564E-1)[&rate=5.236515374638318E-4]:8.962489956983E-2,((127[&rate=5.236515374638318E-4]:2.392748856155E0,121[&rate=5.236515374638318E-4]:1.951652965744E0)[&rate=5.236515374638318E-4]:1.785805768356E-1,36[&rate=5.236515374638318E-4]:5.078148778529E-2)[&rate=5.236515374638318E-4]:1.858523783081E-1)[&rate=5.236515374638318E-4]:1.357777040186E-2)[&rate=5.236515374638318E-4]:6.369480180732E-1,(38[&rate=5.236515374638318E-4]:9.280693466551E-1,((147[&rate=5.236515374638318E-4]:6.698930417935E-1,((101[&rate=5.236515374638318E-4]:1.376232488699E0,(((((24[&rate=5.236515374638318E-4]:1.04614292639E0,(1[&rate=5.236515374638318E-4]:9.055258692899E-2,(28[&rate=5.236515374638318E-4]:7.45670351526E-1,21[&rate=5.236515374638318E-4]:7.210128172796E-1)[&rate=5.236515374638318E-4]:1.311836052659E-1)[&rate=5.236515374638318E-4]:1.747684216524E-1)[&rate=5.236515374638318E-4]:3.322613740106E-1,((((25[&rate=5.236515374638318E-4]:4.366120887179E-1,20[&rate=5.236515374638318E-4]:4.174340065262E-1)[&rate=5.236515374638318E-4]:1.507610317974E-1,23[&rate=5.236515374638318E-4]:5.764142164057E-1)[&rate=5.236515374638318E-4]:1.74428302656E-1,(11[&rate=5.236515374638318E-4]:6.160008456313E-1,140[&rate=5.236515374638318E-4]:5.968227634396E-1)[&rate=5.236515374638318E-4]:4.991016658114E-2)[&rate=5.236515374638318E-4]:4.939988711953E-1,102[&rate=5.236515374638318E-4]:9.415645875027E-2)[&rate=5.236515374638318E-4]:1.226040060336E-1)[&rate=5.236515374638318E-4]:6.67025244376E-2,(((((139[&rate=5.236515374638318E-4]:6.375935701408E-1,111[&rate=5.236515374638318E-4]:4.622511043875E-1)[&rate=5.236515374638318E-4]:1.388410521116E-1,106[&rate=5.236515374638318E-4]:5.846538003347E-1)[&rate=5.236515374638318E-4]:1.735979298545E-1,(116[&rate=5.236515374638318E-4]:5.842750522106E-1,(148[&rate=5.236515374638318E-4]:2.839067013326E-1,143[&rate=5.236515374638318E-4]:2.811669753053E-1)[&rate=5.236515374638318E-4]:3.387245152617E-1)[&rate=5.236515374638318E-4]:1.137027053758E-1)[&rate=5.236515374638318E-4]:2.60844784031E-1,(115[&rate=5.236515374638318E-4]:8.058156925048E-1,((13[&rate=5.236515374638318E-4]:3.358326867731E-1,19[&rate=5.236515374638318E-4]:3.741888511568E-1)[&rate=5.236515374638318E-4]:5.441005879652E-1,(109[&rate=5.236515374638318E-4]:4.851768510436E-1,(108[&rate=5.236515374638318E-4]:4.575174983766E-1,(107[&rate=5.236515374638318E-4]:3.251966966317E-1,(114[&rate=5.236515374638318E-4]:1.536999656866E-3,104[&rate=5.236515374638318E-4]:6.181097225964E-2)[&rate=5.236515374638318E-4]:2.633857243721E-1)[&rate=5.236515374638318E-4]:1.350605277723E-1)[&rate=5.236515374638318E-4]:5.741544447937E-3)[&rate=5.236515374638318E-4]:3.920166976674E-1)[&rate=5.236515374638318E-4]:8.07419858827E-3)[&rate=5.236515374638318E-4]:1.530068491126E-1)[&rate=5.236515374638318E-4]:1.680829243409E-1,((110[&rate=5.236515374638318E-4]:7.016408072047E-1,(105[&rate=5.236515374638318E-4]:5.485956170742E-1,113[&rate=5.236515374638318E-4]:5.75992877348E-1)[&rate=5.236515374638318E-4]:1.311273819115E-1)[&rate=5.236515374638318E-4]:2.920610926289E-1,(((9[&rate=5.236515374638318E-4]:5.929915132858E-1,(30[&rate=5.236515374638318E-4]:2.317621995617E-1,4[&rate=5.236515374638318E-4]:5.915945983568E-2)[&rate=5.236515374638318E-4]:4.84516984957E-1)[&rate=5.236515374638318E-4]:2.626509075552E-2,112[&rate=5.236515374638318E-4]:6.274757821234E-1)[&rate=5.236515374638318E-4]:5.532564764889E-2,((17[&rate=5.236515374638318E-4]:5.170854296933E-1,14[&rate=5.236515374638318E-4]:4.787292653097E-1)[&rate=5.236515374638318E-4]:1.975650628363E-1,117[&rate=5.236515374638318E-4]:6.790340541736E-1)[&rate=5.236515374638318E-4]:6.507101626296E-3)[&rate=5.236515374638318E-4]:3.163799221161E-1)[&rate=5.236515374638318E-4]:2.099158948918E-1)[&rate=5.236515374638318E-4]:1.483383451809E-1)[&rate=5.236515374638318E-4]:3.785681673317E-2,(142[&rate=5.236515374638318E-4]:6.837815681829E-1,(144[&rate=5.236515374638318E-4]:6.324785978872E-1,(141[&rate=5.236515374638318E-4]:5.695691462921E-1,145[&rate=5.236515374638318E-4]:5.723088723196E-1)[&rate=5.236515374638318E-4]:6.564917762246E-2)[&rate=5.236515374638318E-4]:4.582351824077E-2)[&rate=5.236515374638318E-4]:8.841135802376E-1)[&rate=5.236515374638318E-4]:5.763413435788E-2,(((6[&rate=5.236515374638318E-4]:9.276560421963E-1,(18[&rate=5.236515374638318E-4]:8.783401392325E-1,(10[&rate=5.236515374638318E-4]:4.810797942338E-1,15[&rate=5.236515374638318E-4]:5.194359586173E-1)[&rate=5.236515374638318E-4]:3.506850025329E-1)[&rate=5.236515374638318E-4]:1.123296015939E-1)[&rate=5.236515374638318E-4]:1.816803640965E-1,3[&rate=5.236515374638318E-4]:1.057281611772E0)[&rate=5.236515374638318E-4]:2.530904982943E-1,((((86[&rate=5.236515374638318E-4]:1.645580109883E-1,((85[&rate=5.236515374638318E-4]:2.930181511383E-2,84[&rate=5.236515374638318E-4]:2.930181511383E-2)[&rate=5.236515374638318E-4]:5.600140962089E-2,93[&rate=5.236515374638318E-4]:9.900185487173E-2)[&rate=5.236515374638318E-4]:7.925478625358E-2)[&rate=5.236515374638318E-4]:3.210115468272E-2,83[&rate=5.236515374638318E-4]:1.96659165671E-1)[&rate=5.236515374638318E-4]:2.456583617561E-2,(((91[&rate=5.236515374638318E-4]:2.800679811581E-2,90[&rate=5.236515374638318E-4]:2.800679811581E-2)[&rate=5.236515374638318E-4]:3.659255551781E-2,92[&rate=5.236515374638318E-4]:6.459935363362E-2)[&rate=5.236515374638318E-4]:1.403231393363E-1,87[&rate=5.236515374638318E-4]:1.912238628329E-1)[&rate=5.236515374638318E-4]:3.000113901376E-2)[&rate=5.236515374638318E-4]:9.648781445081E-1,(88[&rate=5.236515374638318E-4]:1.734374973957E-1,89[&rate=5.236515374638318E-4]:1.871361275327E-1)[&rate=5.236515374638318E-4]:1.012665648959E0)[&rate=5.236515374638318E-4]:6.639949911092E-1)[&rate=5.236515374638318E-4]:6.584210421845E-2)[&rate=5.236515374638318E-4]:1.002758000441E0)[&rate=5.236515374638318E-4]:2.08542382495E-1,((146[&rate=5.236515374638318E-4]:6.3899383102E-1,(16[&rate=5.236515374638318E-4]:2.573030244983E0,(39[&rate=5.236515374638318E-4]:4.656480111037E-1,(((22[&rate=5.236515374638318E-4]:5.650872817608E-1,27[&rate=5.236515374638318E-4]:5.815256379252E-1)[&rate=5.236515374638318E-4]:4.12676172186E-1,(31[&rate=5.236515374638318E-4]:1.032199554675E0,((7[&rate=5.236515374638318E-4]:4.64412061515E-1,8[&rate=5.236515374638318E-4]:4.64412061515E-1)[&rate=5.236515374638318E-4]:2.244615387174E-1,26[&rate=5.236515374638318E-4]:7.957229153009E-1)[&rate=5.236515374638318E-4]:1.926410229353E-1)[&rate=5.236515374638318E-4]:3.584198202391E-4)[&rate=5.236515374638318E-4]:3.449431421414E-1,2[&rate=5.236515374638318E-4]:1.150103856362E0)[&rate=5.236515374638318E-4]:1.272269957571E0)[&rate=5.236515374638318E-4]:2.188930776243E-2)[&rate=5.236515374638318E-4]:3.123793291889E-2)[&rate=5.236515374638318E-4]:2.524821842403E-2,40[&rate=5.236515374638318E-4]:5.440234702091E-1)[&rate=5.236515374638318E-4]:6.758724199102E-2)[&rate=5.236515374638318E-4]:9.052804131162E-4)[&rate=5.236515374638318E-4]:2.255947718886E-1,((97[&rate=5.236515374638318E-4]:5.093580531703E-1,(99[&rate=5.236515374638318E-4]:5.378993661934E-1,96[&rate=5.236515374638318E-4]:5.023802405105E-1)[&rate=5.236515374638318E-4]:1.927701623866E-1)[&rate=5.236515374638318E-4]:8.240557197195E-2,(((100[&rate=5.236515374638318E-4]:4.407229804888E-1,94[&rate=5.236515374638318E-4]:4.407229804888E-1)[&rate=5.236515374638318E-4]:4.771041121332E-2,95[&rate=5.236515374638318E-4]:5.731328452542E-1)[&rate=5.236515374638318E-4]:2.228814753801E-1,98[&rate=5.236515374638318E-4]:7.850853588856E-1)[&rate=5.236515374638318E-4]:6.131818169135E-3)[&rate=5.236515374638318E-4]:1.753088879934E-1)[&rate=5.236515374638318E-4]:1.582645930824E-1)[&rate=5.236515374638318E-4]:5.148804119631E-1)[&rate=5.236515374638318E-4]:2.329601235796E-2,(((((((138[&rate=5.236515374638318E-4]:2.066608367266E-1,136[&rate=5.236515374638318E-4]:7.515398741142E-2)[&rate=5.236515374638318E-4]:3.393734037906E-1,135[&rate=5.236515374638318E-4]:3.460342405172E-1)[&rate=5.236515374638318E-4]:3.38566405767E-1,120[&rate=5.236515374638318E-4]:9.366554408048E-1)[&rate=5.236515374638318E-4]:5.460389383229E-2,119[&rate=5.236515374638318E-4]:1.087149745596E0)[&rate=5.236515374638318E-4]:9.508523739879E-1,126[&rate=5.236515374638318E-4]:1.25229959694E0)[&rate=5.236515374638318E-4]:4.535630597404E-1,(66[&rate=5.236515374638318E-4]:3.918751913071E-1,(67[&rate=5.236515374638318E-4]:2.769919401313E-1,((124[&rate=5.236515374638318E-4]:1.772944796764E-1,123[&rate=5.236515374638318E-4]:1.800267201135E-1)[&rate=5.236515374638318E-4]:3.128512925416E-1,122[&rate=5.236515374638318E-4]:4.928780126551E-1)[&rate=5.236515374638318E-4]:2.853864778168E-1)[&rate=5.236515374638318E-4]:1.148832511759E-1)[&rate=5.236515374638318E-4]:6.681327568836E-2)[&rate=5.236515374638318E-4]:3.177519227374E-1,((125[&rate=5.236515374638318E-4]:7.091814234781E-1,((53[&rate=5.236515374638318E-4]:7.749146301962E-1,(52[&rate=5.236515374638318E-4]:5.733248887737E-1,(103[&rate=5.236515374638318E-4]:4.024988339188E-1,(29[&rate=5.236515374638318E-4]:5.348357866241E-1,(5[&rate=5.236515374638318E-4]:1.84557511515E-1,12[&rate=5.236515374638318E-4]:2.229136758985E-1)[&rate=5.236515374638318E-4]:2.050727956571E-1)[&rate=5.236515374638318E-4]:1.005397596235E-1)[&rate=5.236515374638318E-4]:1.835119789416E0)[&rate=5.236515374638318E-4]:2.097864627339E-1)[&rate=5.236515374638318E-4]:1.453704564525E-2,(((77[&rate=5.236515374638318E-4]:7.281236685717E-1,(((81[&rate=5.236515374638318E-4]:1.993918016305E-1,80[&rate=5.236515374638318E-4]:1.993918016305E-1)[&rate=5.236515374638318E-4]:4.252999052934E-1,(71[&rate=5.236515374638318E-4]:3.362500094708E-1,73[&rate=5.236515374638318E-4]:4.047431601557E-1)[&rate=5.236515374638318E-4]:2.692636152613E-1)[&rate=5.236515374638318E-4]:3.958114816702E-2,(79[&rate=5.236515374638318E-4]:3.421814004344E-1,((72[&rate=5.236515374638318E-4]:1.020745957276E-1,78[&rate=5.236515374638318E-4]:1.239924039469E-1)[&rate=5.236515374638318E-4]:1.875958705348E-1,82[&rate=5.236515374638318E-4]:3.198074525638E-1)[&rate=5.236515374638318E-4]:3.059312595267E-2)[&rate=5.236515374638318E-4]:3.303106327388E-1)[&rate=5.236515374638318E-4]:2.00151970424E-2)[&rate=5.236515374638318E-4]:2.652212698952E-1,((74[&rate=5.236515374638318E-4]:6.133718698491E-1,(70[&rate=5.236515374638318E-4]:5.709262621163E-1,76[&rate=5.236515374638318E-4]:6.092824264998E-1)[&rate=5.236515374638318E-4]:4.089443349329E-3)[&rate=5.236515374638318E-4]:7.510657505425E-2,75[&rate=5.236515374638318E-4]:6.884784449034E-1)[&rate=5.236515374638318E-4]:3.103459456183E-1)[&rate=5.236515374638318E-4]:3.262750397269E-1,((133[&rate=5.236515374638318E-4]:4.214758363165E-1,137[&rate=5.236515374638318E-4]:4.625717267275E-1)[&rate=5.236515374638318E-4]:1.345721181178E-3,134[&rate=5.236515374638318E-4]:3.926845711965E-1)[&rate=5.236515374638318E-4]:9.378943111069E-1)[&rate=5.236515374638318E-4]:2.108153042051E-1)[&rate=5.236515374638318E-4]:1.301122612978E-1)[&rate=5.236515374638318E-4]:7.306685914886E-1,((59[&rate=5.236515374638318E-4]:5.877875512242E-1,((57[&rate=5.236515374638318E-4]:3.962422970092E-1,(58[&rate=5.236515374638318E-4]:3.379680670977E-1,(37[&rate=5.236515374638318E-4]:3.227649257089E-1,(56[&rate=5.236515374638318E-4]:1.828069313998E-1,55[&rate=5.236515374638318E-4]:1.828069313998E-1)[&rate=5.236515374638318E-4]:9.350990687726E-2)[&rate=5.236515374638318E-4]:3.432882444887E-2)[&rate=5.236515374638318E-4]:7.466767253454E-2)[&rate=5.236515374638318E-4]:5.643108517892E-2,54[&rate=5.236515374638318E-4]:4.116897756308E-1)[&rate=5.236515374638318E-4]:1.378464094732E-1)[&rate=5.236515374638318E-4]:5.052698284569E-1,68[&rate=5.236515374638318E-4]:1.043877051812E0)[&rate=5.236515374638318E-4]:2.293062964878E-1)[&rate=5.236515374638318E-4]:5.097767920519E-2)[&rate=5.236515374638318E-4]:8.743993472781E-2)[&rate=5.236515374638318E-4]:1.247505933748E-3,34[&rate=5.236515374638318E-4]:2.114131764324E-3)[&rate=5.236515374638318E-4]:1.548649240988E-2)[&rate=5.236515374638318E-4]:4.351090071362E-3);
tree STATE_62710000 [&joint=-20988.684328802028,lnP=-20988.684328802028] = [&R] (33[&rate=5.462543414078571E-4]:5.782342510637E-2,(32[&rate=5.462543414078571E-4]:2.90907941475E-2,(34[&rate=5.462543414078571E-4]:3.167798884569E-2,(((67[&rate=5.462543414078571E-4]:2.595772485536E-1,(122[&rate=5.462543414078571E-4]:3.123515449094E-1,(124[&rate=5.462543414078571E-4]:2.802358155038E-1,123[&rate=5.462543414078571E-4]:2.829680559409E-1)[&rate=5.462543414078571E-4]:2.938348896845E-2)[&rate=5.462543414078571E-4]:4.48498253985E-1)[&rate=5.462543414078571E-4]:2.940293830089E-1,(66[&rate=5.462543414078571E-4]:4.04282698726E-1,(119[&rate=5.462543414078571E-4]:2.327995152406E0,((((138[&rate=5.462543414078571E-4]:2.943911840991E-1,136[&rate=5.462543414078571E-4]:1.628843347839E-1)[&rate=5.462543414078571E-4]:6.497678040584E-1,135[&rate=5.462543414078571E-4]:7.441589881575E-1)[&rate=5.462543414078571E-4]:6.660141731274E-1,120[&rate=5.462543414078571E-4]:1.662227955805E0)[&rate=5.462543414078571E-4]:2.178241099819E-1,126[&rate=5.462543414078571E-4]:1.190239954102E0)[&rate=5.462543414078571E-4]:3.520526756601E-1)[&rate=5.462543414078571E-4]:1.091642586486E-1)[&rate=5.462543414078571E-4]:1.493239328365E-1)[&rate=5.462543414078571E-4]:2.223292879002E-1,(((125[&rate=5.462543414078571E-4]:1.093401021383E0,(((134[&rate=5.462543414078571E-4]:6.846863144253E-1,(133[&rate=5.462543414078571E-4]:5.691649873876E-1,137[&rate=5.462543414078571E-4]:6.102608777986E-1)[&rate=5.462543414078571E-4]:1.456583133388E-1)[&rate=5.462543414078571E-4]:7.17950472135E-1,((103[&rate=5.462543414078571E-4]:5.705463668651E-1,(29[&rate=5.462543414078571E-4]:3.214426133574E-1,(5[&rate=5.462543414078571E-4]:2.804000022579E-2,12[&rate=5.462543414078571E-4]:6.639616460925E-2)[&rate=5.462543414078571E-4]:1.481971336796E-1)[&rate=5.462543414078571E-4]:4.819804658365E-1)[&rate=5.462543414078571E-4]:1.270410546138E0,52[&rate=5.462543414078571E-4]:1.766631784421E-1)[&rate=5.462543414078571E-4]:4.822278187625E-1)[&rate=5.462543414078571E-4]:1.442412075135E-1,(53[&rate=5.462543414078571E-4]:7.393130664294E-1,((((81[&rate=5.462543414078571E-4]:2.211099771658E-1,80[&rate=5.462543414078571E-4]:2.211099771658E-1)[&rate=5.462543414078571E-4]:2.713463132551E-1,(((72[&rate=5.462543414078571E-4]:5.862808481505E-2,78[&rate=5.462543414078571E-4]:8.054589303437E-2)[&rate=5.462543414078571E-4]:7.027658577429E-2,82[&rate=5.462543414078571E-4]:1.590416568907E-1)[&rate=5.462543414078571E-4]:1.146938591509E-1,79[&rate=5.462543414078571E-4]:2.655163379596E-1)[&rate=5.462543414078571E-4]:2.351591305436E-1)[&rate=5.462543414078571E-4]:1.956302052863E-1,(73[&rate=5.462543414078571E-4]:6.752325977547E-1,(77[&rate=5.462543414078571E-4]:1.934484399E-1,71[&rate=5.462543414078571E-4]:1.304347412699E-1)[&rate=5.462543414078571E-4]:4.763047058E-1)[&rate=5.462543414078571E-4]:6.216896644564E-2)[&rate=5.462543414078571E-4]:1.522787304969E-1,(((70[&rate=5.462543414078571E-4]:6.348261572728E-1,74[&rate=5.462543414078571E-4]:6.731823216562E-1)[&rate=5.462543414078571E-4]:1.208688335826E-2,76[&rate=5.462543414078571E-4]:6.852692050145E-1)[&rate=5.462543414078571E-4]:5.292994661051E-3,75[&rate=5.462543414078571E-4]:6.905621996756E-1)[&rate=5.462543414078571E-4]:1.991180950217E-1)[&rate=5.462543414078571E-4]:5.960958303442E-1)[&rate=5.462543414078571E-4]:5.562241697734E-2)[&rate=5.462543414078571E-4]:5.088480516376E-1)[&rate=5.462543414078571E-4]:2.076091267949E-1,((59[&rate=5.462543414078571E-4]:5.000771865877E-1,(58[&rate=5.462543414078571E-4]:4.367524600564E-1,(((54[&rate=5.462543414078571E-4]:1.235124300672E-1,37[&rate=5.462543414078571E-4]:2.000151623077E-1)[&rate=5.462543414078571E-4]:9.698007451988E-2,57[&rate=5.462543414078571E-4]:2.614761111445E-1)[&rate=5.462543414078571E-4]:1.019904725164E-1,(56[&rate=5.462543414078571E-4]:2.427663032675E-1,55[&rate=5.462543414078571E-4]:2.427663032675E-1)[&rate=5.462543414078571E-4]:1.097713186445E-1)[&rate=5.462543414078571E-4]:5.689243377263E-2)[&rate=5.462543414078571E-4]:8.245040959135E-2)[&rate=5.462543414078571E-4]:2.491201563235E-1,68[&rate=5.462543414078571E-4]:7.000170150422E-1)[&rate=5.462543414078571E-4]:4.343264664691E-1)[&rate=5.462543414078571E-4]:9.016859304872E-2,((((45[&rate=5.462543414078571E-4]:8.609723376906E-1,((50[&rate=5.462543414078571E-4]:6.044417936984E-1,49[&rate=5.462543414078571E-4]:6.044417936984E-1)[&rate=5.462543414078571E-4]:5.75780955371E-2,(((43[&rate=5.462543414078571E-4]:5.306441987901E-1,46[&rate=5.462543414078571E-4]:5.306441987901E-1)[&rate=5.462543414078571E-4]:7.931003952365E-2,(41[&rate=5.462543414078571E-4]:3.088428243441E-1,(42[&rate=5.462543414078571E-4]:2.892991313948E-1,48[&rate=5.462543414078571E-4]:3.27550497515E-1)[&rate=5.462543414078571E-4]:2.500817382354E-2)[&rate=5.462543414078571E-4]:2.464666052267E-1)[&rate=5.462543414078571E-4]:6.10832130622E-2,((51[&rate=5.462543414078571E-4]:2.947148932046E-1,44[&rate=5.462543414078571E-4]:3.165728167018E-1)[&rate=5.462543414078571E-4]:1.392866115987E-1,47[&rate=5.462543414078571E-4]:4.613239091748E-1)[&rate=5.462543414078571E-4]:2.097135422011E-1)[&rate=5.462543414078571E-4]:2.376932310527E-2)[&rate=5.462543414078571E-4]:1.743622845208E-1)[&rate=5.462543414078571E-4]:2.545933916821E-1,(((65[&rate=5.462543414078571E-4]:1.879350384618E-1,(64[&rate=5.462543414078571E-4]:3.114851715728E-1,(60[&rate=5.462543414078571E-4]:5.899035840731E-2,62[&rate=5.462543414078571E-4]:2.507711803251E-1)[&rate=5.462543414078571E-4]:1.018098816588E-1)[&rate=5.462543414078571E-4]:2.71347983957E-2)[&rate=5.462543414078571E-4]:3.365061312942E-1,(61[&rate=5.462543414078571E-4]:4.100301636393E-1,63[&rate=5.462543414078571E-4]:3.689342732283E-1)[&rate=5.462543414078571E-4]:3.061918280344E-1)[&rate=5.462543414078571E-4]:8.375782673003E-1,(128[&rate=5.462543414078571E-4]:1.189963373686E0,((118[&rate=5.462543414078571E-4]:6.739875897955E-1,(131[&rate=5.462543414078571E-4]:2.357958565144E-1,(130[&rate=5.462543414078571E-4]:1.4711585833E-1,(132[&rate=5.462543414078571E-4]:1.106532702647E-1,129[&rate=5.462543414078571E-4]:1.079135442373E-1)[&rate=5.462543414078571E-4]:3.920231409269E-2)[&rate=5.462543414078571E-4]:8.594027215703E-2)[&rate=5.462543414078571E-4]:3.039451579385E-1)[&rate=5.462543414078571E-4]:3.451274317127E-2,69[&rate=5.462543414078571E-4]:7.194592370764E-1)[&rate=5.462543414078571E-4]:6.211890681168E-1)[&rate=5.462543414078571E-4]:2.241108578904E-1)[&rate=5.462543414078571E-4]:4.748877100874E-1)[&rate=5.462543414078571E-4]:1.486610099474E-1,((36[&rate=5.462543414078571E-4]:2.796515967471E-3,(127[&rate=5.462543414078571E-4]:1.639015930117E0,121[&rate=5.462543414078571E-4]:1.197920039706E0)[&rate=5.462543414078571E-4]:8.843285310557E-1)[&rate=5.462543414078571E-4]:4.648546119608E-2,35[&rate=5.462543414078571E-4]:2.706634697791E-3)[&rate=5.462543414078571E-4]:5.06149193626E-1)[&rate=5.462543414078571E-4]:1.032462958201E-1,(38[&rate=5.462543414078571E-4]:1.135338666398E0,((((101[&rate=5.462543414078571E-4]:6.511464629972E-1,(((142[&rate=5.462543414078571E-4]:6.132470511684E-1,(144[&rate=5.462543414078571E-4]:3.403725387767E-1,(145[&rate=5.462543414078571E-4]:3.365981907623E-1,141[&rate=5.462543414078571E-4]:3.338584647347E-1)[&rate=5.462543414078571E-4]:9.253800069304E-3)[&rate=5.462543414078571E-4]:2.673950603368E-1)[&rate=5.462543414078571E-4]:9.161461324199E-1,(((((116[&rate=5.462543414078571E-4]:4.870444225714E-1,(139[&rate=5.462543414078571E-4]:3.661668311197E-1,(106[&rate=5.462543414078571E-4]:1.561979722405E-1,111[&rate=5.462543414078571E-4]:1.726363284049E-1)[&rate=5.462543414078571E-4]:1.818803696141E-2)[&rate=5.462543414078571E-4]:3.729323859722E-1)[&rate=5.462543414078571E-4]:1.689200540594E-1,(148[&rate=5.462543414078571E-4]:9.477127595793E-2,143[&rate=5.462543414078571E-4]:9.203154993057E-2)[&rate=5.462543414078571E-4]:5.995493650566E-1)[&rate=5.462543414078571E-4]:2.384725400823E-1,(((108[&rate=5.462543414078571E-4]:4.922773262529E-1,(114[&rate=5.462543414078571E-4]:8.448473764204E-2,104[&rate=5.462543414078571E-4]:1.447587102448E-1)[&rate=5.462543414078571E-4]:3.502583420354E-1)[&rate=5.462543414078571E-4]:1.225150085507E-2,(109[&rate=5.462543414078571E-4]:5.128627544613E-1,107[&rate=5.462543414078571E-4]:4.936846722695E-1)[&rate=5.462543414078571E-4]:1.358388086575E-2)[&rate=5.462543414078571E-4]:2.785074850302E-1,(115[&rate=5.462543414078571E-4]:6.907140130074E-1,(13[&rate=5.462543414078571E-4]:5.273078533428E-1,19[&rate=5.462543414078571E-4]:5.656640177264E-1)[&rate=5.462543414078571E-4]:2.455979404865E-1)[&rate=5.462543414078571E-4]:3.478805255532E-2)[&rate=5.462543414078571E-4]:1.689349511504E-1)[&rate=5.462543414078571E-4]:2.487813551164E-1,(((112[&rate=5.462543414078571E-4]:4.92067823965E-1,9[&rate=5.462543414078571E-4]:4.83848645883E-1)[&rate=5.462543414078571E-4]:2.208710795374E-1,(((30[&rate=5.462543414078571E-4]:2.547784004808E-1,4[&rate=5.462543414078571E-4]:8.217566075482E-2)[&rate=5.462543414078571E-4]:1.804557198059E-2,117[&rate=5.462543414078571E-4]:1.604952053382E-1)[&rate=5.462543414078571E-4]:1.689136057795E-1,(17[&rate=5.462543414078571E-4]:2.815678559262E-1,14[&rate=5.462543414078571E-4]:2.432116915425E-1)[&rate=5.462543414078571E-4]:8.345739354762E-2)[&rate=5.462543414078571E-4]:3.862698184123E-1)[&rate=5.462543414078571E-4]:1.950716258871E-1,((105[&rate=5.462543414078571E-4]:4.6278579271E-1,113[&rate=5.462543414078571E-4]:4.901830529838E-1)[&rate=5.462543414078571E-4]:8.235911890834E-2,110[&rate=5.462543414078571E-4]:5.670627198374E-1)[&rate=5.462543414078571E-4]:3.354683574974E-1)[&rate=5.462543414078571E-4]:3.173996232618E-1)[&rate=5.462543414078571E-4]:6.369697794644E-2,(((23[&rate=5.462543414078571E-4]:6.558470669571E-1,25[&rate=5.462543414078571E-4]:6.668059710667E-1)[&rate=5.462543414078571E-4]:2.824865867838E-1,(140[&rate=5.462543414078571E-4]:7.466553001197E-1,(11[&rate=5.462543414078571E-4]:7.500945586524E-1,20[&rate=5.462543414078571E-4]:8.268068874195E-1)[&rate=5.462543414078571E-4]:1.573882365909E-2)[&rate=5.462543414078571E-4]:8.756876458025E-2)[&rate=5.462543414078571E-4]:3.743992921898E-1,(102[&rate=5.462543414078571E-4]:8.311068990266E-2,(24[&rate=5.462543414078571E-4]:9.063740193823E-1,(1[&rate=5.462543414078571E-4]:4.610630831956E-2,(28[&rate=5.462543414078571E-4]:7.469497397299E-1,21[&rate=5.462543414078571E-4]:7.222922054834E-1)[&rate=5.462543414078571E-4]:8.545793845262E-2)[&rate=5.462543414078571E-4]:7.944579325448E-2)[&rate=5.462543414078571E-4]:3.383805061368E-1)[&rate=5.462543414078571E-4]:7.893732452131E-2)[&rate=5.462543414078571E-4]:5.308651343424E-2)[&rate=5.462543414078571E-4]:6.768331326432E-2)[&rate=5.462543414078571E-4]:7.75179197904E-2,(((((88[&rate=5.462543414078571E-4]:9.714596133367E-2,89[&rate=5.462543414078571E-4]:1.108445914707E-1)[&rate=5.462543414078571E-4]:1.092083512424E-1,(86[&rate=5.462543414078571E-4]:1.746143822663E-2,83[&rate=5.462543414078571E-4]:1.746143822663E-2)[&rate=5.462543414078571E-4]:1.888928743494E-1)[&rate=5.462543414078571E-4]:7.481931092802E-2,((((91[&rate=5.462543414078571E-4]:2.010853753915E-2,90[&rate=5.462543414078571E-4]:2.010853753915E-2)[&rate=5.462543414078571E-4]:4.315224895077E-2,92[&rate=5.462543414078571E-4]:6.326078648992E-2)[&rate=5.462543414078571E-4]:6.189260428331E-2,87[&rate=5.462543414078571E-4]:1.114547606362E-1)[&rate=5.462543414078571E-4]:7.246615438466E-3,(85[&rate=5.462543414078571E-4]:6.095393934989E-2,(84[&rate=5.462543414078571E-4]:4.781336651937E-2,93[&rate=5.462543414078571E-4]:6.151199665638E-2)[&rate=5.462543414078571E-4]:1.314057283052E-2)[&rate=5.462543414078571E-4]:5.77474367248E-2)[&rate=5.462543414078571E-4]:1.624722474294E-1)[&rate=5.462543414078571E-4]:5.911099445984E-1,3[&rate=5.462543414078571E-4]:3.325575407053E-1)[&rate=5.462543414078571E-4]:2.054448314186E-1,(18[&rate=5.462543414078571E-4]:6.318067064592E-1,(6[&rate=5.462543414078571E-4]:5.16086078605E-1,(10[&rate=5.462543414078571E-4]:2.078240828492E-1,15[&rate=5.462543414078571E-4]:2.461802472326E-1)[&rate=5.462543414078571E-4]:3.247003519202E-1)[&rate=5.462543414078571E-4]:5.270692922405E-2)[&rate=5.462543414078571E-4]:2.126415881532E-2)[&rate=5.462543414078571E-4]:8.195936627617E-1)[&rate=5.462543414078571E-4]:2.962901541392E-1)[&rate=5.462543414078571E-4]:9.488760978024E-1,((147[&rate=5.462543414078571E-4]:5.674188782093E-1,(((((7[&rate=5.462543414078571E-4]:2.871211329795E-1,8[&rate=5.462543414078571E-4]:2.871211329795E-1)[&rate=5.462543414078571E-4]:2.884483948342E-1,26[&rate=5.462543414078571E-4]:6.824188428823E-1)[&rate=5.462543414078571E-4]:1.413368876294E-1,31[&rate=5.462543414078571E-4]:8.675913469501E-1)[&rate=5.462543414078571E-4]:1.498744399483E-1,(22[&rate=5.462543414078571E-4]:5.981088305762E-1,27[&rate=5.462543414078571E-4]:6.145471867406E-1)[&rate=5.462543414078571E-4]:3.64562435774E-1)[&rate=5.462543414078571E-4]:6.11656521903E-2,2[&rate=5.462543414078571E-4]:8.512341788145E-1)[&rate=5.462543414078571E-4]:1.615533453044E0)[&rate=5.462543414078571E-4]:9.069112784722E-2,(40[&rate=5.462543414078571E-4]:5.183400223429E-1,(146[&rate=5.462543414078571E-4]:5.430835103622E-1,16[&rate=5.462543414078571E-4]:2.508357857245E0)[&rate=5.462543414078571E-4]:9.547509121556E-2)[&rate=5.462543414078571E-4]:8.239293453328E-2)[&rate=5.462543414078571E-4]:2.612544492968E-2)[&rate=5.462543414078571E-4]:1.428154927623E-1,39[&rate=5.462543414078571E-4]:7.696738945681E-1)[&rate=5.462543414078571E-4]:8.2822942274E-2,(((100[&rate=5.462543414078571E-4]:4.958809572746E-1,94[&rate=5.462543414078571E-4]:4.958809572746E-1)[&rate=5.462543414078571E-4]:1.461263432481E-1,95[&rate=5.462543414078571E-4]:7.267067540747E-1)[&rate=5.462543414078571E-4]:5.834491932087E-2,((99[&rate=5.462543414078571E-4]:6.182089984157E-1,96[&rate=5.462543414078571E-4]:5.826898727329E-1)[&rate=5.462543414078571E-4]:8.967654810344E-2,(97[&rate=5.462543414078571E-4]:3.360178843959E-1,98[&rate=5.462543414078571E-4]:5.354714363084E-1)[&rate=5.462543414078571E-4]:1.505561867135E-1)[&rate=5.462543414078571E-4]:8.809508862494E-2)[&rate=5.462543414078571E-4]:2.067894257416E-1)[&rate=5.462543414078571E-4]:3.511478404849E-1)[&rate=5.462543414078571E-4]:7.912890426138E-2)[&rate=5.462543414078571E-4]:6.468931264388E-2)[&rate=5.462543414078571E-4]:9.914448267492E-2)[&rate=5.462543414078571E-4]:1.187557680131E-1)[&rate=5.462543414078571E-4]:1.933061352089E-2)[&rate=5.462543414078571E-4]:2.325317890416E-2);
tree STATE_62720000 [&joint=-20977.384497094103,lnP=-20977.384497094103] = [&R] ((((66[&rate=5.787549759885618E-4]:3.551010358269E-1,(((120[&rate=5.787549759885618E-4]:6.847951910088E-1,119[&rate=5.787549759885618E-4]:7.806856019677E-1)[&rate=5.787549759885618E-4]:1.706715754393E-1,((138[&rate=5.787549759885618E-4]:1.374128110048E-1,136[&rate=5.787549759885618E-4]:5.905961689601E-3)[&rate=5.787549759885618E-4]:2.839003218796E-1,135[&rate=5.787549759885618E-4]:2.213131328843E-1)[&rate=5.787549759885618E-4]:3.820988390432E-1)[&rate=5.787549759885618E-4]:3.103756550723E-1,126[&rate=5.787549759885618E-4]:4.760303098354E-1)[&rate=5.787549759885618E-4]:1.126244915676E0)[&rate=5.787549759885618E-4]:3.218077732704E-1,(67[&rate=5.787549759885618E-4]:5.789445717215E-1,(122[&rate=5.787549759885618E-4]:4.688654451004E-1,(123[&rate=5.787549759885618E-4]:5.072088284801E-2,124[&rate=5.787549759885618E-4]:4.798864241088E-2)[&rate=5.787549759885618E-4]:4.181445622524E-1)[&rate=5.787549759885618E-4]:6.113516769617E-1)[&rate=5.787549759885618E-4]:9.796423737582E-2)[&rate=5.787549759885618E-4]:2.41812168913E-1,(34[&rate=5.787549759885618E-4]:5.504720977815E-3,((((35[&rate=5.787549759885618E-4]:1.025540865172E-1,((127[&rate=5.787549759885618E-4]:2.515622120968E0,121[&rate=5.787549759885618E-4]:2.074526230557E0)[&rate=5.787549759885618E-4]:1.691568438008E-2,36[&rate=5.787549759885618E-4]:1.198986014278E-2)[&rate=5.787549759885618E-4]:1.371395688401E-1)[&rate=5.787549759885618E-4]:1.985640484475E-1,((45[&rate=5.787549759885618E-4]:7.170020932452E-1,(((50[&rate=5.787549759885618E-4]:5.690537208838E-1,49[&rate=5.787549759885618E-4]:5.690537208838E-1)[&rate=5.787549759885618E-4]:4.416136919244E-2,47[&rate=5.787549759885618E-4]:6.460019753219E-1)[&rate=5.787549759885618E-4]:6.077890558725E-2,((((43[&rate=5.787549759885618E-4]:5.306865287606E-1,46[&rate=5.787549759885618E-4]:5.306865287606E-1)[&rate=5.787549759885618E-4]:1.219143177578E-2,(41[&rate=5.787549759885618E-4]:4.800117454391E-1,(42[&rate=5.787549759885618E-4]:1.128349763323E-1,48[&rate=5.787549759885618E-4]:1.510863424525E-1)[&rate=5.787549759885618E-4]:3.726412499811E-1)[&rate=5.787549759885618E-4]:8.221406354259E-3)[&rate=5.787549759885618E-4]:1.034682649546E-1,51[&rate=5.787549759885618E-4]:6.190238211195E-1)[&rate=5.787549759885618E-4]:3.92068306565E-2,44[&rate=5.787549759885618E-4]:6.800885752732E-1)[&rate=5.787549759885618E-4]:2.122782476171E-2)[&rate=5.787549759885618E-4]:1.841793364736E-2)[&rate=5.787549759885618E-4]:2.418376405484E-1,(((((64[&rate=5.787549759885618E-4]:3.132858662318E-1,65[&rate=5.787549759885618E-4]:1.626009347251E-1)[&rate=5.787549759885618E-4]:3.308434306762E-2,(62[&rate=5.787549759885618E-4]:1.948045133915E-1,60[&rate=5.787549759885618E-4]:3.023691473742E-3)[&rate=5.787549759885618E-4]:1.92661586319E-1)[&rate=5.787549759885618E-4]:3.238611540935E-1,(61[&rate=5.787549759885618E-4]:2.600354618507E-1,63[&rate=5.787549759885618E-4]:2.189395714397E-1)[&rate=5.787549759885618E-4]:4.512917919532E-1)[&rate=5.787549759885618E-4]:6.354196484523E-1,128[&rate=5.787549759885618E-4]:1.207020874859E0)[&rate=5.787549759885618E-4]:1.511946782857E-1,((69[&rate=5.787549759885618E-4]:7.980965424226E-1,((132[&rate=5.787549759885618E-4]:2.992635177861E-2,129[&rate=5.787549759885618E-4]:2.718662575125E-2)[&rate=5.787549759885618E-4]:1.722698529903E-1,(131[&rate=5.787549759885618E-4]:3.333625557417E-2,130[&rate=5.787549759885618E-4]:3.059652954681E-2)[&rate=5.787549759885618E-4]:1.688599491947E-1)[&rate=5.787549759885618E-4]:4.506948582015E-1)[&rate=5.787549759885618E-4]:3.378528715531E-1,118[&rate=5.787549759885618E-4]:1.124990509866E0)[&rate=5.787549759885618E-4]:3.729510706759E-1)[&rate=5.787549759885618E-4]:3.740203929402E-1)[&rate=5.787549759885618E-4]:9.764931216748E-2)[&rate=5.787549759885618E-4]:3.810283575115E-1,(38[&rate=5.787549759885618E-4]:9.384475273975E-1,((((((22[&rate=5.787549759885618E-4]:3.228563371041E-1,27[&rate=5.787549759885618E-4]:3.392946932685E-1)[&rate=5.787549759885618E-4]:4.114296914029E-1,((7[&rate=5.787549759885618E-4]:7.828137632556E-2,8[&rate=5.787549759885618E-4]:7.828137632556E-2)[&rate=5.787549759885618E-4]:4.135290346553E-1,26[&rate=5.787549759885618E-4]:5.986597260494E-1)[&rate=5.787549759885618E-4]:1.465852065672E-1)[&rate=5.787549759885618E-4]:1.772277693931E-2,31[&rate=5.787549759885618E-4]:8.068033259944E-1)[&rate=5.787549759885618E-4]:5.594742862316E-1,2[&rate=5.787549759885618E-4]:1.138880351952E0)[&rate=5.787549759885618E-4]:1.386287472051E0,((101[&rate=5.787549759885618E-4]:6.448626177922E-1,((((((24[&rate=5.787549759885618E-4]:1.008937386245E0,(1[&rate=5.787549759885618E-4]:4.394755357389E-2,(28[&rate=5.787549759885618E-4]:6.086276801486E-1,21[&rate=5.787549759885618E-4]:5.839701459021E-1)[&rate=5.787549759885618E-4]:2.216212432883E-1)[&rate=5.787549759885618E-4]:1.841679148627E-1)[&rate=5.787549759885618E-4]:1.536463521603E-1,102[&rate=5.787549759885618E-4]:9.399027888393E-4)[&rate=5.787549759885618E-4]:4.358194167529E-2,((140[&rate=5.787549759885618E-4]:5.098635484352E-1,11[&rate=5.787549759885618E-4]:5.29041630627E-1)[&rate=5.787549759885618E-4]:1.26758504964E-1,(23[&rate=5.787549759885618E-4]:6.867841630834E-1,(20[&rate=5.787549759885618E-4]:5.577172979716E-1,25[&rate=5.787549759885618E-4]:5.768953801633E-1)[&rate=5.787549759885618E-4]:1.208476870297E-1)[&rate=5.787549759885618E-4]:5.394747935679E-2)[&rate=5.787549759885618E-4]:4.544751335307E-1)[&rate=5.787549759885618E-4]:1.075221405684E-1,(142[&rate=5.787549759885618E-4]:6.302375308778E-1,((145[&rate=5.787549759885618E-4]:1.106035192609E-1,141[&rate=5.787549759885618E-4]:1.078637932333E-1)[&rate=5.787549759885618E-4]:1.161198161013E-1,144[&rate=5.787549759885618E-4]:2.212438833072E-1)[&rate=5.787549759885618E-4]:4.035141955157E-1)[&rate=5.787549759885618E-4]:7.683817966205E-1)[&rate=5.787549759885618E-4]:8.704162366378E-3,((((116[&rate=5.787549759885618E-4]:4.792139779433E-1,(106[&rate=5.787549759885618E-4]:3.065139686908E-1,(111[&rate=5.787549759885618E-4]:2.657207791152E-1,139[&rate=5.787549759885618E-4]:4.410632448686E-1)[&rate=5.787549759885618E-4]:5.723154573996E-2)[&rate=5.787549759885618E-4]:2.329739818553E-1)[&rate=5.787549759885618E-4]:2.682383325703E-1,(148[&rate=5.787549759885618E-4]:3.867314340426E-1,143[&rate=5.787549759885618E-4]:3.839917080153E-1)[&rate=5.787549759885618E-4]:3.990770408547E-1)[&rate=5.787549759885618E-4]:8.535598076382E-2,(115[&rate=5.787549759885618E-4]:6.148896796412E-1,(((107[&rate=5.787549759885618E-4]:4.69936644152E-1,(108[&rate=5.787549759885618E-4]:3.948822119259E-1,(114[&rate=5.787549759885618E-4]:4.601743342306E-2,104[&rate=5.787549759885618E-4]:1.062914060258E-1)[&rate=5.787549759885618E-4]:2.913305319274E-1)[&rate=5.787549759885618E-4]:7.231470619877E-2)[&rate=5.787549759885618E-4]:1.581934849026E-1,109[&rate=5.787549759885618E-4]:6.473082112464E-1)[&rate=5.787549759885618E-4]:4.639153921177E-2,(13[&rate=5.787549759885618E-4]:5.282914761176E-1,19[&rate=5.787549759885618E-4]:5.666476405013E-1)[&rate=5.787549759885618E-4]:1.681480003679E-1)[&rate=5.787549759885618E-4]:6.419839775602E-4)[&rate=5.787549759885618E-4]:2.179186116363E-1)[&rate=5.787549759885618E-4]:1.142952341951E-1,(((17[&rate=5.787549759885618E-4]:2.667283840008E-1,14[&rate=5.787549759885618E-4]:2.283722196171E-1)[&rate=5.787549759885618E-4]:4.252338346384E-1,(((30[&rate=5.787549759885618E-4]:1.808258615798E-1,4[&rate=5.787549759885618E-4]:8.223121853815E-3)[&rate=5.787549759885618E-4]:4.69219442605E-1,112[&rate=5.787549759885618E-4]:5.34976811034E-1)[&rate=5.787549759885618E-4]:1.056720512414E-1,(117[&rate=5.787549759885618E-4]:4.216207618135E-1,9[&rate=5.787549759885618E-4]:4.106618577039E-1)[&rate=5.787549759885618E-4]:2.217678264894E-1)[&rate=5.787549759885618E-4]:1.295719198012E-2)[&rate=5.787549759885618E-4]:1.022902323522E-1,((105[&rate=5.787549759885618E-4]:6.396069744843E-1,113[&rate=5.787549759885618E-4]:6.670042347581E-1)[&rate=5.787549759885618E-4]:1.139517963275E-2,110[&rate=5.787549759885618E-4]:6.729199623361E-1)[&rate=5.787549759885618E-4]:7.749687221688E-2)[&rate=5.787549759885618E-4]:2.733990196867E-1)[&rate=5.787549759885618E-4]:2.05425443844E-1)[&rate=5.787549759885618E-4]:6.401750163606E-2,((3[&rate=5.787549759885618E-4]:5.347260759434E-1,((18[&rate=5.787549759885618E-4]:5.890680668781E-1,6[&rate=5.787549759885618E-4]:5.26054368248E-1)[&rate=5.787549759885618E-4]:5.47225689254E-4,(10[&rate=5.787549759885618E-4]:3.557150911079E-1,15[&rate=5.787549759885618E-4]:3.940712554914E-1)[&rate=5.787549759885618E-4]:1.873248589936E-1)[&rate=5.787549759885618E-4]:6.017927652667E-2)[&rate=5.787549759885618E-4]:7.947836923218E-2,(((88[&rate=5.787549759885618E-4]:1.262107408831E-1,89[&rate=5.787549759885618E-4]:1.399093710201E-1)[&rate=5.787549759885618E-4]:1.314601017757E-1,(86[&rate=5.787549759885618E-4]:8.92623989366E-2,83[&rate=5.787549759885618E-4]:8.92623989366E-2)[&rate=5.787549759885618E-4]:1.684084437222E-1)[&rate=5.787549759885618E-4]:2.0217260756E-2,((((91[&rate=5.787549759885618E-4]:1.788125527122E-2,90[&rate=5.787549759885618E-4]:1.788125527122E-2)[&rate=5.787549759885618E-4]:2.045679427407E-2,92[&rate=5.787549759885618E-4]:3.833804954529E-2)[&rate=5.787549759885618E-4]:6.830311386208E-2,(85[&rate=5.787549759885618E-4]:7.221684551702E-2,(84[&rate=5.787549759885618E-4]:5.984306252145E-2,93[&rate=5.787549759885618E-4]:7.354169265847E-2)[&rate=5.787549759885618E-4]:1.237378299557E-2)[&rate=5.787549759885618E-4]:2.072568775333E-2)[&rate=5.787549759885618E-4]:5.403728999029E-2,87[&rate=5.787549759885618E-4]:1.469798232606E-1)[&rate=5.787549759885618E-4]:1.309082801541E-1)[&rate=5.787549759885618E-4]:8.760423691579E-1)[&rate=5.787549759885618E-4]:6.07821477832E-1)[&rate=5.787549759885618E-4]:4.255764208122E-1)[&rate=5.787549759885618E-4]:8.8326775971E-1,40[&rate=5.787549759885618E-4]:5.549662185084E-1)[&rate=5.787549759885618E-4]:1.347580266482E-2)[&rate=5.787549759885618E-4]:9.224451589009E-2,((98[&rate=5.787549759885618E-4]:7.079816665541E-1,((97[&rate=5.787549759885618E-4]:4.473689264891E-1,(99[&rate=5.787549759885618E-4]:5.959995765013E-1,96[&rate=5.787549759885618E-4]:5.604804508184E-1)[&rate=5.787549759885618E-4]:7.268082539749E-2)[&rate=5.787549759885618E-4]:1.427168680081E-2,((100[&rate=5.787549759885618E-4]:1.486221005333E-1,94[&rate=5.787549759885618E-4]:1.486221005333E-1)[&rate=5.787549759885618E-4]:5.507731244437E-2,95[&rate=5.787549759885618E-4]:2.883988665297E-1)[&rate=5.787549759885618E-4]:3.836242604214E-1)[&rate=5.787549759885618E-4]:4.688750135172E-2)[&rate=5.787549759885618E-4]:6.902807065398E-2,(39[&rate=5.787549759885618E-4]:5.733226496896E-1,((16[&rate=5.787549759885618E-4]:2.343122133633E0,147[&rate=5.787549759885618E-4]:3.150062566956E-1)[&rate=5.787549759885618E-4]:2.71874910453E-1,146[&rate=5.787549759885618E-4]:6.497226972032E-1)[&rate=5.787549759885618E-4]:4.381853172131E-2)[&rate=5.787549759885618E-4]:7.527178697212E-2)[&rate=5.787549759885618E-4]:1.209210040152E-2)[&rate=5.787549759885618E-4]:3.460670012633E-1)[&rate=5.787549759885618E-4]:3.460644115941E-1)[&rate=5.787549759885618E-4]:1.492787763219E-1,((125[&rate=5.787549759885618E-4]:5.638747941024E-1,((((81[&rate=5.787549759885618E-4]:1.775779374342E-1,80[&rate=5.787549759885618E-4]:1.775779374342E-1)[&rate=5.787549759885618E-4]:1.513499610631E-1,(((71[&rate=5.787549759885618E-4]:1.371469809158E-1,((72[&rate=5.787549759885618E-4]:1.693653851515E-2,78[&rate=5.787549759885618E-4]:3.885434673446E-2)[&rate=5.787549759885618E-4]:1.103081776529E-1,79[&rate=5.787549759885618E-4]:1.491625243874E-1)[&rate=5.787549759885618E-4]:1.538171680245E-2)[&rate=5.787549759885618E-4]:8.973013648458E-2,82[&rate=5.787549759885618E-4]:2.624935557565E-1)[&rate=5.787549759885618E-4]:5.541155946553E-2,(77[&rate=5.787549759885618E-4]:1.871248785495E-1,73[&rate=5.787549759885618E-4]:1.926043306042E-1)[&rate=5.787549759885618E-4]:1.581774969466E-1)[&rate=5.787549759885618E-4]:2.746113943961E-2)[&rate=5.787549759885618E-4]:5.007956836215E-1,(((76[&rate=5.787549759885618E-4]:5.747377957156E-1,74[&rate=5.787549759885618E-4]:5.747377957156E-1)[&rate=5.787549759885618E-4]:1.688855102963E-1,70[&rate=5.787549759885618E-4]:7.052671416284E-1)[&rate=5.787549759885618E-4]:2.754171124328E-2,75[&rate=5.787549759885618E-4]:7.711650172552E-1)[&rate=5.787549759885618E-4]:1.078736333567E-1)[&rate=5.787549759885618E-4]:5.368337572654E-1,(53[&rate=5.787549759885618E-4]:6.457288696651E-1,(((134[&rate=5.787549759885618E-4]:7.308745230124E-1,(133[&rate=5.787549759885618E-4]:5.234017845982E-1,137[&rate=5.787549759885618E-4]:5.644976750093E-1)[&rate=5.787549759885618E-4]:2.376097247154E-1)[&rate=5.787549759885618E-4]:8.168271308143E-2,(103[&rate=5.787549759885618E-4]:5.71168487503E-1,(29[&rate=5.787549759885618E-4]:3.68575359211E-1,(5[&rate=5.787549759885618E-4]:1.085832361151E-1,12[&rate=5.787549759885618E-4]:1.469394004985E-1)[&rate=5.787549759885618E-4]:1.147866436439E-1)[&rate=5.787549759885618E-4]:4.354698406208E-1)[&rate=5.787549759885618E-4]:1.161936693796E0)[&rate=5.787549759885618E-4]:1.950851329374E-1,52[&rate=5.787549759885618E-4]:2.638965796756E-1)[&rate=5.787549759885618E-4]:3.900290113008E-1)[&rate=5.787549759885618E-4]:2.368047960014E-2)[&rate=5.787549759885618E-4]:1.048479584984E-1)[&rate=5.787549759885618E-4]:8.485502456048E-1,((((((56[&rate=5.787549759885618E-4]:1.266014417226E-1,55[&rate=5.787549759885618E-4]:1.266014417226E-1)[&rate=5.787549759885618E-4]:2.339988746049E-1,54[&rate=5.787549759885618E-4]:3.305456715189E-1)[&rate=5.787549759885618E-4]:3.078671414422E-2,57[&rate=5.787549759885618E-4]:4.023159922205E-1)[&rate=5.787549759885618E-4]:2.025636075014E-2,(58[&rate=5.787549759885618E-4]:7.326117549831E-2,37[&rate=5.787549759885618E-4]:9.238685855842E-2)[&rate=5.787549759885618E-4]:3.657046200953E-1)[&rate=5.787549759885618E-4]:1.078096078891E-1,59[&rate=5.787549759885618E-4]:5.276497204226E-1)[&rate=5.787549759885618E-4]:7.265547772945E-2,68[&rate=5.787549759885618E-4]:5.511248702831E-1)[&rate=5.787549759885618E-4]:6.946335027573E-1)[&rate=5.787549759885618E-4]:1.333875335299E-1)[&rate=5.787549759885618E-4]:3.709315080987E-2)[&rate=5.787549759885618E-4]:5.020255840239E-2)[&rate=5.787549759885618E-4]:6.261668444032E-2,(33[&rate=5.787549759885618E-4]:6.684644849981E-2,32[&rate=5.787549759885618E-4]:6.136699644509E-2)[&rate=5.787549759885618E-4]:3.503915915634E-2);
tree STATE_62730000 [&joint=-20992.18186117184,lnP=-20992.18186117184] = [&R] ((((34[&rate=5.48516893344873E-4]:5.049500065217E-2,32[&rate=5.48516893344873E-4]:2.857719243308E-2)[&rate=5.48516893344873E-4]:4.62175581402E-3,((125[&rate=5.48516893344873E-4]:1.154147684345E0,(((((137[&rate=5.48516893344873E-4]:3.064218103617E-1,134[&rate=5.48516893344873E-4]:2.351889336495E-1)[&rate=5.48516893344873E-4]:1.019329589585E-1,133[&rate=5.48516893344873E-4]:3.672588789092E-1)[&rate=5.48516893344873E-4]:6.113809643417E-1,(103[&rate=5.48516893344873E-4]:8.703485202973E-1,(29[&rate=5.48516893344873E-4]:6.899998831723E-1,(5[&rate=5.48516893344873E-4]:3.476613926671E-1,12[&rate=5.48516893344873E-4]:3.860175570506E-1)[&rate=5.48516893344873E-4]:1.971330110532E-1)[&rate=5.48516893344873E-4]:4.132253494538E-1)[&rate=5.48516893344873E-4]:9.987022818577E-1)[&rate=5.48516893344873E-4]:1.333485336051E-1,52[&rate=5.48516893344873E-4]:3.381056011991E-1)[&rate=5.48516893344873E-4]:6.29638682573E-1,(((75[&rate=5.48516893344873E-4]:5.03082252773E-1,((74[&rate=5.48516893344873E-4]:3.92113155788E-1,76[&rate=5.48516893344873E-4]:3.92113155788E-1)[&rate=5.48516893344873E-4]:2.645674123877E-2,70[&rate=5.48516893344873E-4]:3.802137326433E-1)[&rate=5.48516893344873E-4]:8.451235574628E-2)[&rate=5.48516893344873E-4]:1.901735199665E-1,((77[&rate=5.48516893344873E-4]:4.508984761392E-1,((((72[&rate=5.48516893344873E-4]:1.973659944938E-4,78[&rate=5.48516893344873E-4]:2.211517421381E-2)[&rate=5.48516893344873E-4]:2.560965722398E-1,(79[&rate=5.48516893344873E-4]:3.322816816635E-2,71[&rate=5.48516893344873E-4]:5.830907892316E-3)[&rate=5.48516893344873E-4]:2.449835782873E-1)[&rate=5.48516893344873E-4]:2.47474164176E-2,82[&rate=5.48516893344873E-4]:3.111783409533E-1)[&rate=5.48516893344873E-4]:1.10614041124E-1,73[&rate=5.48516893344873E-4]:4.546690944061E-1)[&rate=5.48516893344873E-4]:1.708833787789E-3)[&rate=5.48516893344873E-4]:1.577997099283E-2,(81[&rate=5.48516893344873E-4]:1.789503174983E-1,80[&rate=5.48516893344873E-4]:1.789503174983E-1)[&rate=5.48516893344873E-4]:2.438925131953E-1)[&rate=5.48516893344873E-4]:2.210978735528E-1)[&rate=5.48516893344873E-4]:5.114625989823E-1,53[&rate=5.48516893344873E-4]:4.582553131097E-1)[&rate=5.48516893344873E-4]:5.01292249351E-1)[&rate=5.48516893344873E-4]:4.049826355459E-1)[&rate=5.48516893344873E-4]:3.716117246105E-1,((((57[&rate=5.48516893344873E-4]:3.766377123627E-1,(37[&rate=5.48516893344873E-4]:3.062491788659E-1,(58[&rate=5.48516893344873E-4]:2.15323280924E-1,54[&rate=5.48516893344873E-4]:1.579462317437E-1)[&rate=5.48516893344873E-4]:7.180021488171E-2)[&rate=5.48516893344873E-4]:1.059076591799E-1)[&rate=5.48516893344873E-4]:8.192861530009E-2,(56[&rate=5.48516893344873E-4]:3.856094267561E-1,55[&rate=5.48516893344873E-4]:3.856094267561E-1)[&rate=5.48516893344873E-4]:6.202793915797E-2)[&rate=5.48516893344873E-4]:1.599106650488E-1,59[&rate=5.48516893344873E-4]:6.157447522745E-1)[&rate=5.48516893344873E-4]:1.941249597206E-1,68[&rate=5.48516893344873E-4]:7.606893841262E-1)[&rate=5.48516893344873E-4]:5.98403358163E-1)[&rate=5.48516893344873E-4]:1.067583505793E-1)[&rate=5.48516893344873E-4]:2.904444127711E-2,((((((45[&rate=5.48516893344873E-4]:7.103129960786E-1,((((48[&rate=5.48516893344873E-4]:2.745448813878E-1,42[&rate=5.48516893344873E-4]:2.362935152676E-1)[&rate=5.48516893344873E-4]:1.324850970381E-1,41[&rate=5.48516893344873E-4]:3.633141314314E-1)[&rate=5.48516893344873E-4]:6.697096260449E-2,(43[&rate=5.48516893344873E-4]:2.207483827379E-1,46[&rate=5.48516893344873E-4]:2.207483827379E-1)[&rate=5.48516893344873E-4]:2.64181520041E-1)[&rate=5.48516893344873E-4]:1.673737621389E-1,(51[&rate=5.48516893344873E-4]:6.110778235905E-1,((47[&rate=5.48516893344873E-4]:1.143380410647E-2,44[&rate=5.48516893344873E-4]:5.969323232218E-3)[&rate=5.48516893344873E-4]:5.582066110973E-1,(50[&rate=5.48516893344873E-4]:4.911847417024E-1,49[&rate=5.48516893344873E-4]:4.911847417024E-1)[&rate=5.48516893344873E-4]:4.566878825569E-2)[&rate=5.48516893344873E-4]:6.875981275813E-2)[&rate=5.48516893344873E-4]:1.390343695582E-2)[&rate=5.48516893344873E-4]:6.620605247223E-2)[&rate=5.48516893344873E-4]:1.760063285974E-1,((128[&rate=5.48516893344873E-4]:1.228690837094E0,((69[&rate=5.48516893344873E-4]:7.100817951697E-1,((132[&rate=5.48516893344873E-4]:1.089029184489E-1,(131[&rate=5.48516893344873E-4]:6.121996962009E-2,130[&rate=5.48516893344873E-4]:5.848024359274E-2)[&rate=5.48516893344873E-4]:4.768294882881E-2)[&rate=5.48516893344873E-4]:4.441690878357E-2,129[&rate=5.48516893344873E-4]:1.505801012051E-1)[&rate=5.48516893344873E-4]:4.11556488485E-1)[&rate=5.48516893344873E-4]:2.988990178084E-2,118[&rate=5.48516893344873E-4]:7.290127928409E-1)[&rate=5.48516893344873E-4]:6.394040716503E-1)[&rate=5.48516893344873E-4]:5.025212507544E-2,((62[&rate=5.48516893344873E-4]:4.075801538695E-1,((64[&rate=5.48516893344873E-4]:2.028693499008E-1,60[&rate=5.48516893344873E-4]:5.21844183941E-2)[&rate=5.48516893344873E-4]:7.440157451855E-2,65[&rate=5.48516893344873E-4]:1.265859929127E-1)[&rate=5.48516893344873E-4]:8.921333903911E-2)[&rate=5.48516893344873E-4]:3.057739345198E-1,(61[&rate=5.48516893344873E-4]:2.870221804069E-1,63[&rate=5.48516893344873E-4]:2.459262899958E-1)[&rate=5.48516893344873E-4]:4.263319079825E-1)[&rate=5.48516893344873E-4]:7.053149011773E-1)[&rate=5.48516893344873E-4]:3.80772574798E-1)[&rate=5.48516893344873E-4]:2.49310854391E-2,35[&rate=5.48516893344873E-4]:1.558794991187E-1)[&rate=5.48516893344873E-4]:3.012047726383E-2,(36[&rate=5.48516893344873E-4]:1.830900045065E-1,(121[&rate=5.48516893344873E-4]:8.390976699872E-1,127[&rate=5.48516893344873E-4]:1.280193560398E0)[&rate=5.48516893344873E-4]:1.423444389314E0)[&rate=5.48516893344873E-4]:4.948531434182E-2)[&rate=5.48516893344873E-4]:4.190475902254E-1,(38[&rate=5.48516893344873E-4]:9.222272553955E-1,(((146[&rate=5.48516893344873E-4]:6.740692481697E-1,16[&rate=5.48516893344873E-4]:2.639343595052E0)[&rate=5.48516893344873E-4]:2.330232232471E-1,((((31[&rate=5.48516893344873E-4]:7.837642586941E-1,((7[&rate=5.48516893344873E-4]:2.837713736228E-1,8[&rate=5.48516893344873E-4]:2.837713736228E-1)[&rate=5.48516893344873E-4]:2.394589773025E-1,26[&rate=5.48516893344873E-4]:6.300796659939E-1)[&rate=5.48516893344873E-4]:1.098489762619E-1)[&rate=5.48516893344873E-4]:5.920017871395E-2,(22[&rate=5.48516893344873E-4]:2.301962386891E-1,27[&rate=5.48516893344873E-4]:2.466345948535E-1)[&rate=5.48516893344873E-4]:5.579736781709E-1)[&rate=5.48516893344873E-4]:3.139309660628E-1,2[&rate=5.48516893344873E-4]:9.294981431968E-1)[&rate=5.48516893344873E-4]:1.493355464362E0,(101[&rate=5.48516893344873E-4]:6.354842600985E-1,(((((((139[&rate=5.48516893344873E-4]:4.718047231681E-1,(106[&rate=5.48516893344873E-4]:1.289500049745E-1,111[&rate=5.48516893344873E-4]:1.453883611389E-1)[&rate=5.48516893344873E-4]:1.510738962759E-1)[&rate=5.48516893344873E-4]:4.566078311299E-1,116[&rate=5.48516893344873E-4]:6.763577597775E-1)[&rate=5.48516893344873E-4]:1.030802129707E-1,(148[&rate=5.48516893344873E-4]:2.825300094479E-1,143[&rate=5.48516893344873E-4]:2.797902834205E-1)[&rate=5.48516893344873E-4]:5.35264127684E-1)[&rate=5.48516893344873E-4]:2.260409080857E-1,((((107[&rate=5.48516893344873E-4]:1.619596943329E-1,(114[&rate=5.48516893344873E-4]:7.244741434441E-2,104[&rate=5.48516893344873E-4]:1.327213869472E-1)[&rate=5.48516893344873E-4]:2.923830738569E-2)[&rate=5.48516893344873E-4]:4.275910552627E-2,108[&rate=5.48516893344873E-4]:2.019790738318E-1)[&rate=5.48516893344873E-4]:3.595392476799E-1,109[&rate=5.48516893344873E-4]:5.834361297308E-1)[&rate=5.48516893344873E-4]:3.44800798345E-1,((13[&rate=5.48516893344873E-4]:3.675508189485E-1,19[&rate=5.48516893344873E-4]:4.059069833322E-1)[&rate=5.48516893344873E-4]:3.976126952581E-1,115[&rate=5.48516893344873E-4]:6.829717333848E-1)[&rate=5.48516893344873E-4]:1.658131398965E-1)[&rate=5.48516893344873E-4]:1.566940075525E-1)[&rate=5.48516893344873E-4]:1.421325624904E-1,((((117[&rate=5.48516893344873E-4]:2.910302790622E-1,9[&rate=5.48516893344873E-4]:2.800713749525E-1)[&rate=5.48516893344873E-4]:4.06402366331E-1,112[&rate=5.48516893344873E-4]:6.946929193656E-1)[&rate=5.48516893344873E-4]:1.748267322735E-2,((30[&rate=5.48516893344873E-4]:2.12068609255E-1,4[&rate=5.48516893344873E-4]:3.946586952894E-2)[&rate=5.48516893344873E-4]:4.602864134594E-1,(17[&rate=5.48516893344873E-4]:3.870682204927E-1,14[&rate=5.48516893344873E-4]:3.48712056109E-1)[&rate=5.48516893344873E-4]:2.085744734545E-1)[&rate=5.48516893344873E-4]:1.548890630294E-1)[&rate=5.48516893344873E-4]:2.368649611934E-1,((105[&rate=5.48516893344873E-4]:6.815470200682E-1,110[&rate=5.48516893344873E-4]:7.034648282873E-1)[&rate=5.48516893344873E-4]:9.237543634911E-2,113[&rate=5.48516893344873E-4]:8.013197166911E-1)[&rate=5.48516893344873E-4]:1.477208370952E-1)[&rate=5.48516893344873E-4]:2.807626703597E-1)[&rate=5.48516893344873E-4]:8.638469075689E-2,((((24[&rate=5.48516893344873E-4]:9.942222162339E-1,(1[&rate=5.48516893344873E-4]:1.227666499285E-1,(28[&rate=5.48516893344873E-4]:8.996582852444E-1,21[&rate=5.48516893344873E-4]:8.750007509979E-1)[&rate=5.48516893344873E-4]:9.409734547033E-3)[&rate=5.48516893344873E-4]:9.06336484972E-2)[&rate=5.48516893344873E-4]:1.791797570699E-1,102[&rate=5.48516893344873E-4]:1.175813768746E-2)[&rate=5.48516893344873E-4]:1.160001931392E-1,((140[&rate=5.48516893344873E-4]:4.394098381693E-1,11[&rate=5.48516893344873E-4]:4.58587920361E-1)[&rate=5.48516893344873E-4]:2.747279286506E-1,(23[&rate=5.48516893344873E-4]:8.132087592815E-1,(20[&rate=5.48516893344873E-4]:7.797423289019E-1,25[&rate=5.48516893344873E-4]:7.989204110936E-1)[&rate=5.48516893344873E-4]:2.524725229748E-2)[&rate=5.48516893344873E-4]:5.03859657941E-3)[&rate=5.48516893344873E-4]:4.601959064725E-1)[&rate=5.48516893344873E-4]:4.671508201211E-3,(142[&rate=5.48516893344873E-4]:3.678102007742E-1,((144[&rate=5.48516893344873E-4]:9.347071950155E-2,145[&rate=5.48516893344873E-4]:9.895017155649E-2)[&rate=5.48516893344873E-4]:6.581266767445E-4,141[&rate=5.48516893344873E-4]:9.686857220565E-2)[&rate=5.48516893344873E-4]:2.682019025409E-1)[&rate=5.48516893344873E-4]:1.01119498072E0)[&rate=5.48516893344873E-4]:1.097854731354E-1)[&rate=5.48516893344873E-4]:9.922227078672E-2,((3[&rate=5.48516893344873E-4]:5.682745165648E-1,(((85[&rate=5.48516893344873E-4]:8.556412028611E-3,(93[&rate=5.48516893344873E-4]:1.58766687383E-2,84[&rate=5.48516893344873E-4]:2.178038601283E-3)[&rate=5.48516893344873E-4]:6.378373427328E-3)[&rate=5.48516893344873E-4]:9.966140090404E-2,((91[&rate=5.48516893344873E-4]:8.289059944601E-3,90[&rate=5.48516893344873E-4]:8.289059944601E-3)[&rate=5.48516893344873E-4]:1.189967342211E-2,92[&rate=5.48516893344873E-4]:2.018873336671E-2)[&rate=5.48516893344873E-4]:1.017277097029E-1)[&rate=5.48516893344873E-4]:5.834045572542E-2,(((88[&rate=5.48516893344873E-4]:2.61734050233E-2,89[&rate=5.48516893344873E-4]:3.987203516031E-2)[&rate=5.48516893344873E-4]:8.03245960708E-2,(86[&rate=5.48516893344873E-4]:2.905685445036E-2,83[&rate=5.48516893344873E-4]:2.905685445036E-2)[&rate=5.48516893344873E-4]:7.744114664373E-2)[&rate=5.48516893344873E-4]:5.894907960285E-2,87[&rate=5.48516893344873E-4]:1.654470806969E-1)[&rate=5.48516893344873E-4]:1.111187961124E-3)[&rate=5.48516893344873E-4]:9.414422753038E-1)[&rate=5.48516893344873E-4]:3.58701490163E-1,((6[&rate=5.48516893344873E-4]:6.226655273308E-1,(10[&rate=5.48516893344873E-4]:2.830298465807E-1,15[&rate=5.48516893344873E-4]:3.213860109642E-1)[&rate=5.48516893344873E-4]:3.560740369144E-1)[&rate=5.48516893344873E-4]:3.437463263512E-2,18[&rate=5.48516893344873E-4]:7.20053858596E-1)[&rate=5.48516893344873E-4]:3.219906412823E-1)[&rate=5.48516893344873E-4]:4.11721850195E-1)[&rate=5.48516893344873E-4]:2.995261292033E-1)[&rate=5.48516893344873E-4]:8.038077036243E-1)[&rate=5.48516893344873E-4]:3.207460874528E-1)[&rate=5.48516893344873E-4]:1.793806389547E-2,(((147[&rate=5.48516893344873E-4]:6.215202898222E-1,40[&rate=5.48516893344873E-4]:5.641432406418E-1)[&rate=5.48516893344873E-4]:4.409306511376E-2,(((100[&rate=5.48516893344873E-4]:1.477687928065E-1,94[&rate=5.48516893344873E-4]:1.477687928065E-1)[&rate=5.48516893344873E-4]:1.754454123456E-1,95[&rate=5.48516893344873E-4]:4.079136587041E-1)[&rate=5.48516893344873E-4]:2.958115039991E-1,(98[&rate=5.48516893344873E-4]:6.657367771812E-1,(96[&rate=5.48516893344873E-4]:4.245027006114E-1,99[&rate=5.48516893344873E-4]:4.600218262942E-1)[&rate=5.48516893344873E-4]:2.275728743842E-1)[&rate=5.48516893344873E-4]:2.705942377339E-2)[&rate=5.48516893344873E-4]:4.385540534735E-2)[&rate=5.48516893344873E-4]:6.773813073283E-2,(97[&rate=5.48516893344873E-4]:5.37113558386E-1,39[&rate=5.48516893344873E-4]:6.081518097522E-1)[&rate=5.48516893344873E-4]:6.782262673622E-2)[&rate=5.48516893344873E-4]:1.288375195889E-1)[&rate=5.48516893344873E-4]:1.857213102473E-1)[&rate=5.48516893344873E-4]:2.851857577279E-1)[&rate=5.48516893344873E-4]:2.130189680096E-1,((67[&rate=5.48516893344873E-4]:2.225825099258E-1,(122[&rate=5.48516893344873E-4]:4.935336030231E-1,(123[&rate=5.48516893344873E-4]:9.134964072267E-3,124[&rate=5.48516893344873E-4]:6.402723635141E-3)[&rate=5.48516893344873E-4]:4.843986389508E-1)[&rate=5.48516893344873E-4]:2.303214572434E-1)[&rate=5.48516893344873E-4]:3.534490032418E-1,((126[&rate=5.48516893344873E-4]:1.284209928821E0,(((138[&rate=5.48516893344873E-4]:1.754275124108E-1,136[&rate=5.48516893344873E-4]:4.392066309556E-2)[&rate=5.48516893344873E-4]:4.380923320226E-1,135[&rate=5.48516893344873E-4]:4.135198444333E-1)[&rate=5.48516893344873E-4]:4.841914975565E-1,(120[&rate=5.48516893344873E-4]:1.146892418769E0,119[&rate=5.48516893344873E-4]:1.242782829728E0)[&rate=5.48516893344873E-4]:2.873717741024E-3)[&rate=5.48516893344873E-4]:8.242559039956E-1)[&rate=5.48516893344873E-4]:4.759938874863E-1,66[&rate=5.48516893344873E-4]:5.130296266223E-1)[&rate=5.48516893344873E-4]:6.300188654527E-2)[&rate=5.48516893344873E-4]:2.4203502145E-1)[&rate=5.48516893344873E-4]:1.291083617558E-1)[&rate=5.48516893344873E-4]:2.050151322253E-3,33[&rate=5.48516893344873E-4]:6.977299290117E-2);
tree STATE_62740000 [&joint=-20991.10005717085,lnP=-20991.10005717085] = [&R] (((((((((118[&rate=5.663908167320957E-4]:3.150875882336E-1,69[&rate=5.663908167320957E-4]:3.260464923433E-1)[&rate=5.663908167320957E-4]:3.73983773418E-1,((129[&rate=5.663908167320957E-4]:4.103972877213E-2,132[&rate=5.663908167320957E-4]:4.377945479949E-2)[&rate=5.663908167320957E-4]:3.850648094892E-2,(131[&rate=5.663908167320957E-4]:4.632700020127E-2,130[&rate=5.663908167320957E-4]:4.358727417391E-2)[&rate=5.663908167320957E-4]:3.595893554714E-2)[&rate=5.663908167320957E-4]:4.725388505607E-1)[&rate=5.663908167320957E-4]:8.292648211612E-1,((65[&rate=5.663908167320957E-4]:2.787400561694E-1,((60[&rate=5.663908167320957E-4]:3.517425779444E-3,64[&rate=5.663908167320957E-4]:1.542023572861E-1)[&rate=5.663908167320957E-4]:1.422711279549E-1,62[&rate=5.663908167320957E-4]:3.375693756521E-1)[&rate=5.663908167320957E-4]:1.329515024351E-1)[&rate=5.663908167320957E-4]:1.459125018117E-1,(61[&rate=5.663908167320957E-4]:6.417372518905E-2,63[&rate=5.663908167320957E-4]:2.307783477801E-2)[&rate=5.663908167320957E-4]:5.522596547098E-1)[&rate=5.663908167320957E-4]:9.01902802914E-1)[&rate=5.663908167320957E-4]:3.205514832134E-1,(128[&rate=5.663908167320957E-4]:1.672492716894E0,(45[&rate=5.663908167320957E-4]:7.062656938143E-1,((51[&rate=5.663908167320957E-4]:5.526116852891E-1,(50[&rate=5.663908167320957E-4]:4.614765797076E-1,49[&rate=5.663908167320957E-4]:4.614765797076E-1)[&rate=5.663908167320957E-4]:8.567062470721E-2)[&rate=5.663908167320957E-4]:1.869897062534E-3,(((((42[&rate=5.663908167320957E-4]:2.180239382238E-1,48[&rate=5.663908167320957E-4]:2.56275304344E-1)[&rate=5.663908167320957E-4]:2.580675561112E-2,41[&rate=5.663908167320957E-4]:2.383662129606E-1)[&rate=5.663908167320957E-4]:4.158943173692E-2,43[&rate=5.663908167320957E-4]:3.346004534405E-1)[&rate=5.663908167320957E-4]:1.688425881205E-2,46[&rate=5.663908167320957E-4]:3.514847122526E-1)[&rate=5.663908167320957E-4]:2.146937124629E-1,(47[&rate=5.663908167320957E-4]:4.605017003488E-1,44[&rate=5.663908167320957E-4]:4.550372194745E-1)[&rate=5.663908167320957E-4]:1.056767243667E-1)[&rate=5.663908167320957E-4]:1.562556200762E-2)[&rate=5.663908167320957E-4]:1.326584284025E-1)[&rate=5.663908167320957E-4]:1.928308107888E-1)[&rate=5.663908167320957E-4]:2.666892173462E-2)[&rate=5.663908167320957E-4]:8.335891536606E-2,(((127[&rate=5.663908167320957E-4]:2.548560037063E0,36[&rate=5.663908167320957E-4]:2.801209185777E-2)[&rate=5.663908167320957E-4]:1.074233159826E-1,121[&rate=5.663908167320957E-4]:2.214887462635E0)[&rate=5.663908167320957E-4]:1.384927527752E-1,35[&rate=5.663908167320957E-4]:2.273528181499E-1)[&rate=5.663908167320957E-4]:2.640061255749E-2)[&rate=5.663908167320957E-4]:4.735591124763E-1,(((40[&rate=5.663908167320957E-4]:8.26225051306E-1,((((146[&rate=5.663908167320957E-4]:6.648659464986E-1,(101[&rate=5.663908167320957E-4]:6.443283015866E-1,(((142[&rate=5.663908167320957E-4]:3.22114599733E-1,((145[&rate=5.663908167320957E-4]:8.014674302265E-2,141[&rate=5.663908167320957E-4]:7.740701699507E-2)[&rate=5.663908167320957E-4]:1.014607744644E-1,144[&rate=5.663908167320957E-4]:1.761280654321E-1)[&rate=5.663908167320957E-4]:1.405070822459E-1)[&rate=5.663908167320957E-4]:1.129332035226E0,(((24[&rate=5.663908167320957E-4]:1.116726329317E0,(1[&rate=5.663908167320957E-4]:1.180427496591E-1,(28[&rate=5.663908167320957E-4]:6.931447780809E-1,21[&rate=5.663908167320957E-4]:6.684872438345E-1)[&rate=5.663908167320957E-4]:2.111993414411E-1)[&rate=5.663908167320957E-4]:2.178616618494E-1)[&rate=5.663908167320957E-4]:1.475221760484E-1,(((140[&rate=5.663908167320957E-4]:4.255165701788E-1,11[&rate=5.663908167320957E-4]:4.446946523705E-1)[&rate=5.663908167320957E-4]:1.387746986638E-1,(23[&rate=5.663908167320957E-4]:4.895770198715E-1,(20[&rate=5.663908167320957E-4]:4.316465917206E-1,25[&rate=5.663908167320957E-4]:4.508246739124E-1)[&rate=5.663908167320957E-4]:4.971125006879E-2)[&rate=5.663908167320957E-4]:1.78823838012E-1)[&rate=5.663908167320957E-4]:5.091646954601E-1,102[&rate=5.663908167320957E-4]:2.688062183693E-2)[&rate=5.663908167320957E-4]:7.572404791186E-2)[&rate=5.663908167320957E-4]:8.369867667411E-2,((((((111[&rate=5.663908167320957E-4]:9.481707774825E-2,106[&rate=5.663908167320957E-4]:7.837872158388E-2)[&rate=5.663908167320957E-4]:2.870250830432E-1,139[&rate=5.663908167320957E-4]:5.571846265448E-1)[&rate=5.663908167320957E-4]:2.610077794478E-1,116[&rate=5.663908167320957E-4]:5.661376114722E-1)[&rate=5.663908167320957E-4]:2.104904839246E-1,(148[&rate=5.663908167320957E-4]:2.878229511522E-1,143[&rate=5.663908167320957E-4]:2.850832251249E-1)[&rate=5.663908167320957E-4]:5.271613086282E-1)[&rate=5.663908167320957E-4]:2.15031081135E-1,((115[&rate=5.663908167320957E-4]:4.524365425794E-1,(13[&rate=5.663908167320957E-4]:3.06365316391E-1,19[&rate=5.663908167320957E-4]:3.447214807747E-1)[&rate=5.663908167320957E-4]:2.282630070102E-1)[&rate=5.663908167320957E-4]:3.890133284484E-1,(109[&rate=5.663908167320957E-4]:6.722165926142E-1,(((114[&rate=5.663908167320957E-4]:2.42080823852E-1,104[&rate=5.663908167320957E-4]:3.023547964548E-1)[&rate=5.663908167320957E-4]:1.287880467655E-1,108[&rate=5.663908167320957E-4]:4.28403117193E-1)[&rate=5.663908167320957E-4]:1.704314908471E-1,107[&rate=5.663908167320957E-4]:6.015743340674E-1)[&rate=5.663908167320957E-4]:5.146417635505E-2)[&rate=5.663908167320957E-4]:2.486853332081E-1)[&rate=5.663908167320957E-4]:1.50209305504E-1)[&rate=5.663908167320957E-4]:5.103613080777E-2,(113[&rate=5.663908167320957E-4]:8.754142339991E-1,(((17[&rate=5.663908167320957E-4]:5.389968246269E-1,14[&rate=5.663908167320957E-4]:5.006406602433E-1)[&rate=5.663908167320957E-4]:1.956872644204E-1,((117[&rate=5.663908167320957E-4]:3.047183615763E-1,9[&rate=5.663908167320957E-4]:2.937594574666E-1)[&rate=5.663908167320957E-4]:1.770907918244E-1,(112[&rate=5.663908167320957E-4]:3.358849040852E-1,(30[&rate=5.663908167320957E-4]:1.868295006086E-1,4[&rate=5.663908167320957E-4]:1.422676088258E-2)[&rate=5.663908167320957E-4]:2.641238966274E-1)[&rate=5.663908167320957E-4]:1.431845232879E-1)[&rate=5.663908167320957E-4]:2.172584972905E-1)[&rate=5.663908167320957E-4]:1.237953513348E-2,(105[&rate=5.663908167320957E-4]:6.079791595853E-1,110[&rate=5.663908167320957E-4]:6.298969678043E-1)[&rate=5.663908167320957E-4]:7.333103993812E-2)[&rate=5.663908167320957E-4]:1.66706774202E-1)[&rate=5.663908167320957E-4]:2.494728541623E-1)[&rate=5.663908167320957E-4]:1.353888610011E-1)[&rate=5.663908167320957E-4]:1.856794607022E-2)[&rate=5.663908167320957E-4]:2.143667331452E-1,((6[&rate=5.663908167320957E-4]:8.988382871497E-1,(10[&rate=5.663908167320957E-4]:3.559014615739E-1,15[&rate=5.663908167320957E-4]:3.942576259574E-1)[&rate=5.663908167320957E-4]:5.593751817401E-1)[&rate=5.663908167320957E-4]:1.021365719444E-1,((((88[&rate=5.663908167320957E-4]:1.925768650101E-1,89[&rate=5.663908167320957E-4]:2.062754951471E-1)[&rate=5.663908167320957E-4]:2.883685223379E-2,(86[&rate=5.663908167320957E-4]:7.913327661389E-2,83[&rate=5.663908167320957E-4]:7.913327661389E-2)[&rate=5.663908167320957E-4]:1.4228044063E-1)[&rate=5.663908167320957E-4]:1.818286697572E-1,(((91[&rate=5.663908167320957E-4]:7.717900611949E-2,90[&rate=5.663908167320957E-4]:7.717900611949E-2)[&rate=5.663908167320957E-4]:1.572775448563E-2,92[&rate=5.663908167320957E-4]:9.290676060512E-2)[&rate=5.663908167320957E-4]:1.335879708152E-1,(((84[&rate=5.663908167320957E-4]:1.250842617382E-2,93[&rate=5.663908167320957E-4]:2.620705631084E-2)[&rate=5.663908167320957E-4]:8.087544816063E-4,85[&rate=5.663908167320957E-4]:1.331718065543E-2)[&rate=5.663908167320957E-4]:1.48069373234E-1,87[&rate=5.663908167320957E-4]:1.613865538894E-1)[&rate=5.663908167320957E-4]:5.140954739391E-2)[&rate=5.663908167320957E-4]:1.904462857178E-1)[&rate=5.663908167320957E-4]:1.023212105922E0,(18[&rate=5.663908167320957E-4]:7.02708409423E-1,3[&rate=5.663908167320957E-4]:5.876399162723E-1)[&rate=5.663908167320957E-4]:2.990885492535E-1)[&rate=5.663908167320957E-4]:6.21915990478E-2)[&rate=5.663908167320957E-4]:4.675782350373E-1)[&rate=5.663908167320957E-4]:2.305697280032E-1)[&rate=5.663908167320957E-4]:8.734832246708E-1)[&rate=5.663908167320957E-4]:1.105338597502E-1,(((((7[&rate=5.663908167320957E-4]:1.805393062355E-1,8[&rate=5.663908167320957E-4]:1.805393062355E-1)[&rate=5.663908167320957E-4]:2.687672479617E-1,26[&rate=5.663908167320957E-4]:5.561558692657E-1)[&rate=5.663908167320957E-4]:3.628219702025E-1,31[&rate=5.663908167320957E-4]:9.628134559066E-1)[&rate=5.663908167320957E-4]:1.049093474729E-2,(22[&rate=5.663908167320957E-4]:5.357806268847E-1,27[&rate=5.663908167320957E-4]:5.52218983049E-1)[&rate=5.663908167320957E-4]:3.827292432212E-1)[&rate=5.663908167320957E-4]:1.813916696305E-1,2[&rate=5.663908167320957E-4]:9.272988000103E-1)[&rate=5.663908167320957E-4]:1.684608229833E0)[&rate=5.663908167320957E-4]:5.086024655275E-2,16[&rate=5.663908167320957E-4]:2.791534399684E0)[&rate=5.663908167320957E-4]:5.576353778086E-3,((39[&rate=5.663908167320957E-4]:6.232667656683E-1,147[&rate=5.663908167320957E-4]:6.806438148486E-1)[&rate=5.663908167320957E-4]:3.07575890921E-2,97[&rate=5.663908167320957E-4]:5.829861033942E-1)[&rate=5.663908167320957E-4]:5.759347258431E-2)[&rate=5.663908167320957E-4]:1.146072239614E-1)[&rate=5.663908167320957E-4]:1.658944129354E-1,((98[&rate=5.663908167320957E-4]:6.656389054054E-1,(96[&rate=5.663908167320957E-4]:5.533220365529E-1,99[&rate=5.663908167320957E-4]:5.888411622358E-1)[&rate=5.663908167320957E-4]:9.865566666686E-2)[&rate=5.663908167320957E-4]:5.323545382194E-2,((100[&rate=5.663908167320957E-4]:3.083141379274E-1,94[&rate=5.663908167320957E-4]:3.083141379274E-1)[&rate=5.663908167320957E-4]:3.213572262535E-1,95[&rate=5.663908167320957E-4]:7.143708177329E-1)[&rate=5.663908167320957E-4]:1.543250324322E-2)[&rate=5.663908167320957E-4]:4.016604055603E-1)[&rate=5.663908167320957E-4]:3.479400767523E-2,38[&rate=5.663908167320957E-4]:9.586074609876E-1)[&rate=5.663908167320957E-4]:3.710705287116E-1)[&rate=5.663908167320957E-4]:1.644424182842E-1,(66[&rate=5.663908167320957E-4]:2.914967557344E-1,(((119[&rate=5.663908167320957E-4]:2.137780170309E0,(((138[&rate=5.663908167320957E-4]:1.889440396874E-1,136[&rate=5.663908167320957E-4]:5.743719037218E-2)[&rate=5.663908167320957E-4]:3.302512969907E-1,135[&rate=5.663908167320957E-4]:3.19195336678E-1)[&rate=5.663908167320957E-4]:9.320438277548E-2,120[&rate=5.663908167320957E-4]:6.64454513974E-1)[&rate=5.663908167320957E-4]:1.377435245376E0)[&rate=5.663908167320957E-4]:7.926513638823E-2,126[&rate=5.663908167320957E-4]:1.431342784054E0)[&rate=5.663908167320957E-4]:8.542096941039E-2,(67[&rate=5.663908167320957E-4]:1.98890570933E-1,(122[&rate=5.663908167320957E-4]:2.170249983347E-1,(123[&rate=5.663908167320957E-4]:3.054414001499E-2,124[&rate=5.663908167320957E-4]:2.781189957787E-2)[&rate=5.663908167320957E-4]:1.864808583197E-1)[&rate=5.663908167320957E-4]:4.831381229389E-1)[&rate=5.663908167320957E-4]:7.069899284619E-2)[&rate=5.663908167320957E-4]:2.190719195525E-2)[&rate=5.663908167320957E-4]:6.002582057335E-1)[&rate=5.663908167320957E-4]:1.343137247791E-1,(32[&rate=5.663908167320957E-4]:2.436336467946E-3,((125[&rate=5.663908167320957E-4]:9.434581941945E-1,((134[&rate=5.663908167320957E-4]:3.599104845219E-1,(133[&rate=5.663908167320957E-4]:7.135001251808E-2,137[&rate=5.663908167320957E-4]:1.124459029291E-1)[&rate=5.663908167320957E-4]:3.18697458305E-1)[&rate=5.663908167320957E-4]:1.107399866659E0,((53[&rate=5.663908167320957E-4]:5.54894504274E-1,(52[&rate=5.663908167320957E-4]:5.089629853886E-1,(103[&rate=5.663908167320957E-4]:7.56424305932E-1,(29[&rate=5.663908167320957E-4]:3.202281830437E-1,(5[&rate=5.663908167320957E-4]:9.279108528406E-2,12[&rate=5.663908167320957E-4]:1.311472496675E-1)[&rate=5.663908167320957E-4]:8.223161830762E-2)[&rate=5.663908167320957E-4]:6.690728352171E-1)[&rate=5.663908167320957E-4]:1.416832414018E0)[&rate=5.663908167320957E-4]:5.412824019673E-2)[&rate=5.663908167320957E-4]:6.461184086359E-2,((75[&rate=5.663908167320957E-4]:4.267364711055E-1,(74[&rate=5.663908167320957E-4]:2.231701358149E-1,(76[&rate=5.663908167320957E-4]:2.137542726437E-1,70[&rate=5.663908167320957E-4]:1.753981082603E-1)[&rate=5.663908167320957E-4]:9.415863171127E-3)[&rate=5.663908167320957E-4]:2.035663352906E-1)[&rate=5.663908167320957E-4]:3.707056226802E-1,(73[&rate=5.663908167320957E-4]:3.922923209438E-1,((71[&rate=5.663908167320957E-4]:2.701885881753E-1,77[&rate=5.663908167320957E-4]:3.332022868054E-1)[&rate=5.663908167320957E-4]:6.858333005409E-3,(((78[&rate=5.663908167320957E-4]:3.601884099719E-2,72[&rate=5.663908167320957E-4]:1.410103277788E-2)[&rate=5.663908167320957E-4]:1.983703570377E-1,(82[&rate=5.663908167320957E-4]:1.405134635912E-1,79[&rate=5.663908167320957E-4]:1.322942855091E-1)[&rate=5.663908167320957E-4]:1.020949125258E-1)[&rate=5.663908167320957E-4]:2.945734767787E-2,(81[&rate=5.663908167320957E-4]:1.60122768238E-1,80[&rate=5.663908167320957E-4]:1.60122768238E-1)[&rate=5.663908167320957E-4]:9.550459939251E-2)[&rate=5.663908167320957E-4]:4.059763574193E-2)[&rate=5.663908167320957E-4]:4.675224907825E-2)[&rate=5.663908167320957E-4]:4.051497728419E-1)[&rate=5.663908167320957E-4]:5.68527309964E-1)[&rate=5.663908167320957E-4]:9.586149537641E-2)[&rate=5.663908167320957E-4]:4.384728673417E-1)[&rate=5.663908167320957E-4]:5.671631431541E-1,((((58[&rate=5.663908167320957E-4]:2.777995887532E-1,((54[&rate=5.663908167320957E-4]:2.853977152281E-2,37[&rate=5.663908167320957E-4]:1.050425037632E-1)[&rate=5.663908167320957E-4]:2.238396587111E-2,57[&rate=5.663908167320957E-4]:9.190734395126E-2)[&rate=5.663908167320957E-4]:1.69498802179E-1)[&rate=5.663908167320957E-4]:1.494562352856E-1,(56[&rate=5.663908167320957E-4]:2.976499927759E-1,55[&rate=5.663908167320957E-4]:2.976499927759E-1)[&rate=5.663908167320957E-4]:1.022834268911E-1)[&rate=5.663908167320957E-4]:9.484801628962E-2,59[&rate=5.663908167320957E-4]:5.029781572683E-1)[&rate=5.663908167320957E-4]:3.743603783771E-1,68[&rate=5.663908167320957E-4]:8.281582077764E-1)[&rate=5.663908167320957E-4]:5.157964629054E-1)[&rate=5.663908167320957E-4]:9.113381040756E-2)[&rate=5.663908167320957E-4]:1.387008429299E-1)[&rate=5.663908167320957E-4]:1.977145151362E-2,(34[&rate=5.663908167320957E-4]:1.061117762096E-1,33[&rate=5.663908167320957E-4]:8.967342004522E-2)[&rate=5.663908167320957E-4]:7.671466292093E-2);
tree STATE_62750000 [&joint=-21003.485462773267,lnP=-21003.485462773267] = [&R] ((((((((121[&rate=5.15446100991301E-4]:1.689599825703E0,127[&rate=5.15446100991301E-4]:2.130695716114E0)[&rate=5.15446100991301E-4]:4.566153705714E-1,(36[&rate=5.15446100991301E-4]:4.95029964781E-2,35[&rate=5.15446100991301E-4]:2.927654012337E-3)[&rate=5.15446100991301E-4]:1.726014500176E-2)[&rate=5.15446100991301E-4]:4.00286866826E-1,((45[&rate=5.15446100991301E-4]:7.759406388645E-1,((((47[&rate=5.15446100991301E-4]:1.193844475893E-1,44[&rate=5.15446100991301E-4]:1.139199667151E-1)[&rate=5.15446100991301E-4]:3.687883521966E-1,(50[&rate=5.15446100991301E-4]:4.413373544432E-1,49[&rate=5.15446100991301E-4]:4.413373544432E-1)[&rate=5.15446100991301E-4]:1.404856009697E-2)[&rate=5.15446100991301E-4]:2.5062099513E-2,51[&rate=5.15446100991301E-4]:4.859124949275E-1)[&rate=5.15446100991301E-4]:3.466885170621E-2,(((42[&rate=5.15446100991301E-4]:1.654082075061E-1,48[&rate=5.15446100991301E-4]:2.036595736264E-1)[&rate=5.15446100991301E-4]:1.935819493745E-1,41[&rate=5.15446100991301E-4]:3.535256760064E-1)[&rate=5.15446100991301E-4]:4.398489053293E-2,(46[&rate=5.15446100991301E-4]:4.378835170203E-1,43[&rate=5.15446100991301E-4]:4.378835170203E-1)[&rate=5.15446100991301E-4]:1.4271858262E-2)[&rate=5.15446100991301E-4]:9.574837572291E-2)[&rate=5.15446100991301E-4]:2.362336091707E-1)[&rate=5.15446100991301E-4]:2.46334837392E-1,((128[&rate=5.15446100991301E-4]:1.353689028499E0,((118[&rate=5.15446100991301E-4]:1.014904956597E0,((129[&rate=5.15446100991301E-4]:9.422366080932E-2,132[&rate=5.15446100991301E-4]:9.696338683667E-2)[&rate=5.15446100991301E-4]:1.616174654224E-1,(131[&rate=5.15446100991301E-4]:1.125020511686E-1,130[&rate=5.15446100991301E-4]:1.097623251413E-1)[&rate=5.15446100991301E-4]:1.460788010904E-1)[&rate=5.15446100991301E-4]:6.220775289951E-1)[&rate=5.15446100991301E-4]:1.150963395701E-1,69[&rate=5.15446100991301E-4]:1.140960200277E0)[&rate=5.15446100991301E-4]:3.634137597291E-1)[&rate=5.15446100991301E-4]:3.435057487897E-1,((((64[&rate=5.15446100991301E-4]:1.914830289256E-1,62[&rate=5.15446100991301E-4]:2.325789193366E-1)[&rate=5.15446100991301E-4]:1.251301213286E-1,60[&rate=5.15446100991301E-4]:1.659282187475E-1)[&rate=5.15446100991301E-4]:1.956229236577E-2,65[&rate=5.15446100991301E-4]:1.854905111133E-1)[&rate=5.15446100991301E-4]:3.899412381439E-1,(61[&rate=5.15446100991301E-4]:1.01741951332E-1,63[&rate=5.15446100991301E-4]:6.064606092094E-2)[&rate=5.15446100991301E-4]:6.654706198429E-1)[&rate=5.15446100991301E-4]:1.069708233511E0)[&rate=5.15446100991301E-4]:9.847691125948E-2)[&rate=5.15446100991301E-4]:1.535701005799E-1)[&rate=5.15446100991301E-4]:1.688421084264E-1,(((((147[&rate=5.15446100991301E-4]:6.839709027114E-1,((39[&rate=5.15446100991301E-4]:6.16140800262E-1,((((7[&rate=5.15446100991301E-4]:2.347325069394E-1,8[&rate=5.15446100991301E-4]:2.347325069394E-1)[&rate=5.15446100991301E-4]:3.722254382854E-1,26[&rate=5.15446100991301E-4]:7.138072602934E-1)[&rate=5.15446100991301E-4]:3.013698634799E-1,((22[&rate=5.15446100991301E-4]:6.73548428767E-1,27[&rate=5.15446100991301E-4]:6.899867849314E-1)[&rate=5.15446100991301E-4]:2.63085532318E-1,31[&rate=5.15446100991301E-4]:9.914284816331E-1)[&rate=5.15446100991301E-4]:6.758425857854E-2)[&rate=5.15446100991301E-4]:4.000709009216E-1,2[&rate=5.15446100991301E-4]:1.231686380859E0)[&rate=5.15446100991301E-4]:1.341180222232E0)[&rate=5.15446100991301E-4]:3.772248480452E-3,((101[&rate=5.15446100991301E-4]:8.457290588079E-1,(((142[&rate=5.15446100991301E-4]:6.723678445291E-1,((141[&rate=5.15446100991301E-4]:3.880126953156E-1,144[&rate=5.15446100991301E-4]:3.852729692883E-1)[&rate=5.15446100991301E-4]:1.336349640226E-1,145[&rate=5.15446100991301E-4]:5.243873853658E-1)[&rate=5.15446100991301E-4]:1.479804591633E-1)[&rate=5.15446100991301E-4]:8.490773589744E-1,(((((148[&rate=5.15446100991301E-4]:3.512977701405E-1,143[&rate=5.15446100991301E-4]:3.485580441132E-1)[&rate=5.15446100991301E-4]:4.857855560201E-1,((106[&rate=5.15446100991301E-4]:3.845349250266E-1,(111[&rate=5.15446100991301E-4]:2.50902743891E-1,139[&rate=5.15446100991301E-4]:4.262452096444E-1)[&rate=5.15446100991301E-4]:1.500705373E-1)[&rate=5.15446100991301E-4]:2.920075357081E-1,116[&rate=5.15446100991301E-4]:6.162684881319E-1)[&rate=5.15446100991301E-4]:1.824586736451E-1)[&rate=5.15446100991301E-4]:9.519230629036E-2,(((13[&rate=5.15446100991301E-4]:4.786109283316E-1,19[&rate=5.15446100991301E-4]:5.169670927152E-1)[&rate=5.15446100991301E-4]:3.516685471315E-1,115[&rate=5.15446100991301E-4]:7.480876946412E-1)[&rate=5.15446100991301E-4]:1.440035334541E-2,(109[&rate=5.15446100991301E-4]:7.176850326551E-1,((108[&rate=5.15446100991301E-4]:3.027387450291E-1,107[&rate=5.15446100991301E-4]:3.054784710564E-1)[&rate=5.15446100991301E-4]:1.428681382965E-1,(114[&rate=5.15446100991301E-4]:1.56545383625E-1,104[&rate=5.15446100991301E-4]:2.168193562278E-1)[&rate=5.15446100991301E-4]:2.315272531252E-1)[&rate=5.15446100991301E-4]:2.501603411105E-1)[&rate=5.15446100991301E-4]:1.24255070126E-1)[&rate=5.15446100991301E-4]:1.314314200807E-1)[&rate=5.15446100991301E-4]:1.327317532376E-1,((((117[&rate=5.15446100991301E-4]:7.144295965793E-1,(113[&rate=5.15446100991301E-4]:6.919627755895E-1,112[&rate=5.15446100991301E-4]:6.919627755895E-1)[&rate=5.15446100991301E-4]:1.972709496225E-2)[&rate=5.15446100991301E-4]:6.755452084856E-2,9[&rate=5.15446100991301E-4]:7.710252133182E-1)[&rate=5.15446100991301E-4]:3.61118096618E-2,(30[&rate=5.15446100991301E-4]:6.045443820806E-1,4[&rate=5.15446100991301E-4]:4.319416423546E-1)[&rate=5.15446100991301E-4]:3.258803121323E-1)[&rate=5.15446100991301E-4]:3.62843902024E-2,((17[&rate=5.15446100991301E-4]:4.399075867646E-1,14[&rate=5.15446100991301E-4]:4.015514223809E-1)[&rate=5.15446100991301E-4]:3.094142316633E-1,(105[&rate=5.15446100991301E-4]:5.01330482146E-1,110[&rate=5.15446100991301E-4]:5.232482903651E-1)[&rate=5.15446100991301E-4]:1.822379116245E-1)[&rate=5.15446100991301E-4]:1.406749372202E-1)[&rate=5.15446100991301E-4]:2.572024108623E-1)[&rate=5.15446100991301E-4]:1.937113719995E-1,((24[&rate=5.15446100991301E-4]:1.130717524078E0,(1[&rate=5.15446100991301E-4]:2.090822339498E-1,(28[&rate=5.15446100991301E-4]:6.56641170818E-1,21[&rate=5.15446100991301E-4]:6.319836365715E-1)[&rate=5.15446100991301E-4]:3.387424329948E-1)[&rate=5.15446100991301E-4]:1.408133723198E-1)[&rate=5.15446100991301E-4]:1.357244772945E-1,(102[&rate=5.15446100991301E-4]:1.303094823689E-2,((140[&rate=5.15446100991301E-4]:3.942948424279E-1,11[&rate=5.15446100991301E-4]:4.134729246196E-1)[&rate=5.15446100991301E-4]:1.858645772038E-1,(23[&rate=5.15446100991301E-4]:5.857996460214E-1,(20[&rate=5.15446100991301E-4]:4.386673199751E-1,25[&rate=5.15446100991301E-4]:4.578454021668E-1)[&rate=5.15446100991301E-4]:1.389131479643E-1)[&rate=5.15446100991301E-4]:9.846936265112E-2)[&rate=5.15446100991301E-4]:4.79446871071E-1)[&rate=5.15446100991301E-4]:9.176721751911E-2)[&rate=5.15446100991301E-4]:1.237836056307E-1)[&rate=5.15446100991301E-4]:4.628808965099E-2)[&rate=5.15446100991301E-4]:1.162883940064E-1,(((10[&rate=5.15446100991301E-4]:6.812950519809E-1,15[&rate=5.15446100991301E-4]:7.196512163643E-1)[&rate=5.15446100991301E-4]:1.431462964553E-1,6[&rate=5.15446100991301E-4]:8.080029922718E-1)[&rate=5.15446100991301E-4]:4.730116594046E-1,((18[&rate=5.15446100991301E-4]:8.893903521734E-1,3[&rate=5.15446100991301E-4]:7.743218590228E-1)[&rate=5.15446100991301E-4]:2.814913073611E-1,(((88[&rate=5.15446100991301E-4]:6.550230322625E-2,89[&rate=5.15446100991301E-4]:7.920093336326E-2)[&rate=5.15446100991301E-4]:7.177021328882E-2,(86[&rate=5.15446100991301E-4]:1.21028171985E-2,83[&rate=5.15446100991301E-4]:1.21028171985E-2)[&rate=5.15446100991301E-4]:1.251696993166E-1)[&rate=5.15446100991301E-4]:6.394881221532E-1,((85[&rate=5.15446100991301E-4]:6.43249728451E-2,(84[&rate=5.15446100991301E-4]:7.322964714776E-3,93[&rate=5.15446100991301E-4]:2.102159485179E-2)[&rate=5.15446100991301E-4]:5.700200813032E-2)[&rate=5.15446100991301E-4]:8.659095273801E-2,(87[&rate=5.15446100991301E-4]:1.231552509022E-1,((91[&rate=5.15446100991301E-4]:2.944446049868E-2,90[&rate=5.15446100991301E-4]:2.944446049868E-2)[&rate=5.15446100991301E-4]:4.577364591204E-2,92[&rate=5.15446100991301E-4]:7.521810641072E-2)[&rate=5.15446100991301E-4]:6.163577462853E-2)[&rate=5.15446100991301E-4]:2.776067468087E-2)[&rate=5.15446100991301E-4]:6.258447130852E-1)[&rate=5.15446100991301E-4]:8.187785551127E-1)[&rate=5.15446100991301E-4]:1.73146690772E-1)[&rate=5.15446100991301E-4]:1.594586718609E-1)[&rate=5.15446100991301E-4]:4.600502558188E-1)[&rate=5.15446100991301E-4]:6.415827774036E-1,97[&rate=5.15446100991301E-4]:4.431094258515E-1)[&rate=5.15446100991301E-4]:1.057653715247E-1)[&rate=5.15446100991301E-4]:6.680804788698E-3)[&rate=5.15446100991301E-4]:4.105150287284E-2,40[&rate=5.15446100991301E-4]:6.676453564039E-1)[&rate=5.15446100991301E-4]:3.195287702043E-1,(146[&rate=5.15446100991301E-4]:1.066947343998E0,((96[&rate=5.15446100991301E-4]:7.37726808081E-1,99[&rate=5.15446100991301E-4]:7.732459337638E-1)[&rate=5.15446100991301E-4]:7.74452579429E-2,(((100[&rate=5.15446100991301E-4]:1.942965831521E-1,94[&rate=5.15446100991301E-4]:1.942965831521E-1)[&rate=5.15446100991301E-4]:3.599394110427E-1,95[&rate=5.15446100991301E-4]:6.389354477468E-1)[&rate=5.15446100991301E-4]:1.660563140025E-1,98[&rate=5.15446100991301E-4]:7.940628000006E-1)[&rate=5.15446100991301E-4]:3.477046820888E-2)[&rate=5.15446100991301E-4]:2.463107970996E-1)[&rate=5.15446100991301E-4]:4.044536184545E-2)[&rate=5.15446100991301E-4]:3.651269044799E-2,16[&rate=5.15446100991301E-4]:3.109179743173E0)[&rate=5.15446100991301E-4]:1.736941275988E-1,38[&rate=5.15446100991301E-4]:1.129074933726E0)[&rate=5.15446100991301E-4]:6.260728705599E-2)[&rate=5.15446100991301E-4]:2.167911748527E-1,((67[&rate=5.15446100991301E-4]:1.440065682299E-1,(123[&rate=5.15446100991301E-4]:5.034130372273E-1,(122[&rate=5.15446100991301E-4]:5.011501453442E-1,124[&rate=5.15446100991301E-4]:4.984179049071E-1)[&rate=5.15446100991301E-4]:2.262891883098E-3)[&rate=5.15446100991301E-4]:1.418660813432E-1)[&rate=5.15446100991301E-4]:2.073070933255E-1,(66[&rate=5.15446100991301E-4]:2.715520195071E-1,(((119[&rate=5.15446100991301E-4]:1.180678226932E0,120[&rate=5.15446100991301E-4]:1.084787815973E0)[&rate=5.15446100991301E-4]:5.457390702506E-1,((138[&rate=5.15446100991301E-4]:2.678316000843E-1,136[&rate=5.15446100991301E-4]:1.363247507691E-1)[&rate=5.15446100991301E-4]:5.626589315028E-1,135[&rate=5.15446100991301E-4]:6.30490531587E-1)[&rate=5.15446100991301E-4]:7.47981560116E-1)[&rate=5.15446100991301E-4]:3.606506768145E-1,126[&rate=5.15446100991301E-4]:1.301365451353E0)[&rate=5.15446100991301E-4]:2.17360757839E-1)[&rate=5.15446100991301E-4]:7.976164204823E-2)[&rate=5.15446100991301E-4]:4.547942875638E-1)[&rate=5.15446100991301E-4]:6.336549438482E-2,((125[&rate=5.15446100991301E-4]:1.040627144876E0,((((75[&rate=5.15446100991301E-4]:6.785134638892E-1,(76[&rate=5.15446100991301E-4]:3.334599487648E-1,(70[&rate=5.15446100991301E-4]:2.621253954835E-1,74[&rate=5.15446100991301E-4]:3.00481559867E-1)[&rate=5.15446100991301E-4]:3.297838889785E-2)[&rate=5.15446100991301E-4]:3.450535151244E-1)[&rate=5.15446100991301E-4]:1.22305811346E-1,(((71[&rate=5.15446100991301E-4]:2.221317290547E-1,(82[&rate=5.15446100991301E-4]:1.424784864906E-1,(79[&rate=5.15446100991301E-4]:1.049263693561E-1,(78[&rate=5.15446100991301E-4]:2.849301231903E-2,72[&rate=5.15446100991301E-4]:6.575204099713E-3)[&rate=5.15446100991301E-4]:7.643335703708E-2)[&rate=5.15446100991301E-4]:2.93329390524E-2)[&rate=5.15446100991301E-4]:1.152696809202E-1)[&rate=5.15446100991301E-4]:3.755878145792E-2,((81[&rate=5.15446100991301E-4]:6.672653266818E-2,80[&rate=5.15446100991301E-4]:6.672653266818E-2)[&rate=5.15446100991301E-4]:1.538110721282E-1,73[&rate=5.15446100991301E-4]:2.698526732895E-1)[&rate=5.15446100991301E-4]:5.833098790802E-2)[&rate=5.15446100991301E-4]:4.048449670221E-2,77[&rate=5.15446100991301E-4]:3.63188705845E-1)[&rate=5.15446100991301E-4]:4.321511173355E-1)[&rate=5.15446100991301E-4]:6.814042710652E-1,((133[&rate=5.15446100991301E-4]:4.812002259968E-1,(134[&rate=5.15446100991301E-4]:8.200078859671E-2,137[&rate=5.15446100991301E-4]:1.532336653089E-1)[&rate=5.15446100991301E-4]:3.690624510989E-1)[&rate=5.15446100991301E-4]:7.514256300447E-1,((103[&rate=5.15446100991301E-4]:9.591039379882E-1,(29[&rate=5.15446100991301E-4]:8.803299170772E-1,(5[&rate=5.15446100991301E-4]:4.446543824807E-1,12[&rate=5.15446100991301E-4]:4.830105468642E-1)[&rate=5.15446100991301E-4]:2.904700551445E-1)[&rate=5.15446100991301E-4]:3.116507332398E-1)[&rate=5.15446100991301E-4]:9.509003124119E-1,52[&rate=5.15446100991301E-4]:2.457105158392E-1)[&rate=5.15446100991301E-4]:2.130325645455E-1)[&rate=5.15446100991301E-4]:2.85214128615E-1)[&rate=5.15446100991301E-4]:1.199318030997E-1,53[&rate=5.15446100991301E-4]:8.55692290788E-1)[&rate=5.15446100991301E-4]:3.953173677496E-1)[&rate=5.15446100991301E-4]:5.383753053335E-1,((((56[&rate=5.15446100991301E-4]:1.815946668697E-1,55[&rate=5.15446100991301E-4]:1.815946668697E-1)[&rate=5.15446100991301E-4]:1.61337953743E-1,(59[&rate=5.15446100991301E-4]:2.941010181606E-1,(54[&rate=5.15446100991301E-4]:1.730394821197E-1,(37[&rate=5.15446100991301E-4]:2.403927733268E-1,58[&rate=5.15446100991301E-4]:2.212670902667E-1)[&rate=5.15446100991301E-4]:9.149441033275E-3)[&rate=5.15446100991301E-4]:8.281016992075E-2)[&rate=5.15446100991301E-4]:5.70283237637E-2)[&rate=5.15446100991301E-4]:2.31084802711E-1,57[&rate=5.15446100991301E-4]:5.849463850725E-1)[&rate=5.15446100991301E-4]:2.988594726076E-1,68[&rate=5.15446100991301E-4]:8.31893289374E-1)[&rate=5.15446100991301E-4]:5.804424941691E-1)[&rate=5.15446100991301E-4]:4.858297733135E-3)[&rate=5.15446100991301E-4]:4.500166163699E-2,(32[&rate=5.15446100991301E-4]:9.374615885539E-3,34[&rate=5.15446100991301E-4]:3.129242410463E-2)[&rate=5.15446100991301E-4]:2.016898240625E-2)[&rate=5.15446100991301E-4]:2.863237183101E-2,33[&rate=5.15446100991301E-4]:6.365542217751E-2);
tree STATE_62760000 [&joint=-20999.644063040465,lnP=-20999.644063040465] = [&R] (((((35[&rate=4.917563119130989E-4]:6.56833415815E-2,127[&rate=4.917563119130989E-4]:2.632806629253E0)[&rate=4.917563119130989E-4]:7.904250268398E-2,(121[&rate=4.917563119130989E-4]:2.194139793373E0,36[&rate=4.917563119130989E-4]:1.14687738578E-1)[&rate=4.917563119130989E-4]:7.661344815322E-2)[&rate=4.917563119130989E-4]:2.064791696071E-1,((45[&rate=4.917563119130989E-4]:9.231971992701E-1,(((48[&rate=4.917563119130989E-4]:2.51884052149E-1,(41[&rate=4.917563119130989E-4]:7.78873359461E-2,42[&rate=4.917563119130989E-4]:8.335181682035E-2)[&rate=4.917563119130989E-4]:1.302808692084E-1)[&rate=4.917563119130989E-4]:2.92994386978E-1,(43[&rate=4.917563119130989E-4]:4.083126633712E-1,46[&rate=4.917563119130989E-4]:4.083126633712E-1)[&rate=4.917563119130989E-4]:1.474947375043E-1)[&rate=4.917563119130989E-4]:1.190964717064E-1,(51[&rate=4.917563119130989E-4]:6.425459950539E-1,((47[&rate=4.917563119130989E-4]:2.163740931964E-1,44[&rate=4.917563119130989E-4]:2.109096123221E-1)[&rate=4.917563119130989E-4]:4.240204276589E-1,(50[&rate=4.917563119130989E-4]:5.697091553224E-1,49[&rate=4.917563119130989E-4]:5.697091553224E-1)[&rate=4.917563119130989E-4]:3.78984802871E-2)[&rate=4.917563119130989E-4]:2.947387857006E-2)[&rate=4.917563119130989E-4]:5.035473156516E-3)[&rate=4.917563119130989E-4]:2.564900479996E-1)[&rate=4.917563119130989E-4]:1.599584884263E-1,(((69[&rate=4.917563119130989E-4]:1.106436674977E0,(118[&rate=4.917563119130989E-4]:8.765402579529E-1,((129[&rate=4.917563119130989E-4]:1.243019868061E-1,132[&rate=4.917563119130989E-4]:1.270417128334E-1)[&rate=4.917563119130989E-4]:9.353042617564E-2,(131[&rate=4.917563119130989E-4]:5.338978149174E-2,130[&rate=4.917563119130989E-4]:5.065005546438E-2)[&rate=4.917563119130989E-4]:1.671823575173E-1)[&rate=4.917563119130989E-4]:5.217215436012E-1)[&rate=4.917563119130989E-4]:2.189375129149E-1)[&rate=4.917563119130989E-4]:7.936909886645E-1,((65[&rate=4.917563119130989E-4]:1.229612141237E-1,((62[&rate=4.917563119130989E-4]:2.589713909587E-1,64[&rate=4.917563119130989E-4]:2.178755005476E-1)[&rate=4.917563119130989E-4]:5.415281695168E-2,60[&rate=4.917563119130989E-4]:1.213433859926E-1)[&rate=4.917563119130989E-4]:1.617828131121E-3)[&rate=4.917563119130989E-4]:6.026408634157E-1,(61[&rate=4.917563119130989E-4]:2.124106255894E-1,63[&rate=4.917563119130989E-4]:1.713147351784E-1)[&rate=4.917563119130989E-4]:7.049722738678E-1)[&rate=4.917563119130989E-4]:9.717858600751E-1)[&rate=4.917563119130989E-4]:3.71039325322E-3,128[&rate=4.917563119130989E-4]:1.753153125388E0)[&rate=4.917563119130989E-4]:1.033987745995E-1)[&rate=4.917563119130989E-4]:2.342023717248E-2)[&rate=4.917563119130989E-4]:5.053593445172E-1,((((16[&rate=4.917563119130989E-4]:2.970256915658E0,((101[&rate=4.917563119130989E-4]:1.390541122765E0,((((102[&rate=4.917563119130989E-4]:8.164224375721E-3,(((28[&rate=4.917563119130989E-4]:5.367003786517E-1,21[&rate=4.917563119130989E-4]:5.120428444053E-1)[&rate=4.917563119130989E-4]:3.025978112485E-1,1[&rate=4.917563119130989E-4]:5.29968200373E-2)[&rate=4.917563119130989E-4]:3.922317598966E-2,24[&rate=4.917563119130989E-4]:8.730419138352E-1)[&rate=4.917563119130989E-4]:2.967661461569E-1)[&rate=4.917563119130989E-4]:1.181909747557E-1,((140[&rate=4.917563119130989E-4]:5.613040431419E-1,11[&rate=4.917563119130989E-4]:5.804821253336E-1)[&rate=4.917563119130989E-4]:1.296588388656E-1,(23[&rate=4.917563119130989E-4]:7.099324986764E-1,(25[&rate=4.917563119130989E-4]:4.871943129776E-1,20[&rate=4.917563119130989E-4]:4.680162307858E-1)[&rate=4.917563119130989E-4]:2.336970898085E-1)[&rate=4.917563119130989E-4]:8.513997237202E-2)[&rate=4.917563119130989E-4]:4.819676595897E-1)[&rate=4.917563119130989E-4]:1.17161003516E-1,((142[&rate=4.917563119130989E-4]:3.79334245988E-1,((141[&rate=4.917563119130989E-4]:1.55241590966E-1,145[&rate=4.917563119130989E-4]:1.579813169936E-1)[&rate=4.917563119130989E-4]:1.203047849515E-2,144[&rate=4.917563119130989E-4]:1.645323434338E-1)[&rate=4.917563119130989E-4]:2.093224504992E-1)[&rate=4.917563119130989E-4]:1.093105875476E0,(((((109[&rate=4.917563119130989E-4]:6.275662479784E-1,((108[&rate=4.917563119130989E-4]:3.766502235142E-1,107[&rate=4.917563119130989E-4]:3.793899495416E-1)[&rate=4.917563119130989E-4]:3.353031141672E-2,(114[&rate=4.917563119130989E-4]:3.813898979469E-2,104[&rate=4.917563119130989E-4]:9.841296239746E-2)[&rate=4.917563119130989E-4]:3.145072985608E-1)[&rate=4.917563119130989E-4]:1.954679048284E-1)[&rate=4.917563119130989E-4]:2.857145998687E-1,((13[&rate=4.917563119130989E-4]:6.825618375924E-1,19[&rate=4.917563119130989E-4]:7.209180019761E-1)[&rate=4.917563119130989E-4]:1.088975790651E-1,115[&rate=4.917563119130989E-4]:7.092676358356E-1)[&rate=4.917563119130989E-4]:1.245611572169E-1)[&rate=4.917563119130989E-4]:6.376958621268E-2,((148[&rate=4.917563119130989E-4]:5.269119973888E-1,143[&rate=4.917563119130989E-4]:5.241722713614E-1)[&rate=4.917563119130989E-4]:2.682217211957E-1,((111[&rate=4.917563119130989E-4]:5.432222091238E-2,139[&rate=4.917563119130989E-4]:2.296646866658E-1)[&rate=4.917563119130989E-4]:3.28796301138E-1,106[&rate=4.917563119130989E-4]:3.66680165886E-1)[&rate=4.917563119130989E-4]:4.503713609176E-1)[&rate=4.917563119130989E-4]:1.408208250645E-1)[&rate=4.917563119130989E-4]:2.594579091475E-2,116[&rate=4.917563119130989E-4]:9.2354417018E-1)[&rate=4.917563119130989E-4]:6.805681543995E-2,(((110[&rate=4.917563119130989E-4]:4.096477882726E-1,113[&rate=4.917563119130989E-4]:4.151272403273E-1)[&rate=4.917563119130989E-4]:2.501242133194E-1,105[&rate=4.917563119130989E-4]:6.378541933729E-1)[&rate=4.917563119130989E-4]:8.676601721001E-2,((17[&rate=4.917563119130989E-4]:1.758814599433E-1,14[&rate=4.917563119130989E-4]:1.375252955596E-1)[&rate=4.917563119130989E-4]:5.872657093038E-1,(((112[&rate=4.917563119130989E-4]:5.303462804399E-1,9[&rate=4.917563119130989E-4]:5.221271023579E-1)[&rate=4.917563119130989E-4]:9.518776446331E-2,117[&rate=4.917563119130989E-4]:6.282737709308E-1)[&rate=4.917563119130989E-4]:1.130319943942E-2,(30[&rate=4.917563119130989E-4]:3.917673537203E-1,4[&rate=4.917563119130989E-4]:2.191646139943E-1)[&rate=4.917563119130989E-4]:3.601383837732E-1)[&rate=4.917563119130989E-4]:8.795376052076E-2)[&rate=4.917563119130989E-4]:2.722646599329E-2)[&rate=4.917563119130989E-4]:3.217752955851E-1)[&rate=4.917563119130989E-4]:2.26044615296E-1)[&rate=4.917563119130989E-4]:1.765142364919E-2)[&rate=4.917563119130989E-4]:2.76686494423E-1,(((((91[&rate=4.917563119130989E-4]:3.878658634413E-2,90[&rate=4.917563119130989E-4]:3.878658634413E-2)[&rate=4.917563119130989E-4]:7.744647523289E-2,92[&rate=4.917563119130989E-4]:1.16233061577E-1)[&rate=4.917563119130989E-4]:4.137994270735E-2,(87[&rate=4.917563119130989E-4]:1.182548752518E-1,((86[&rate=4.917563119130989E-4]:5.179917893162E-2,83[&rate=4.917563119130989E-4]:5.179917893162E-2)[&rate=4.917563119130989E-4]:2.557453793783E-2,(85[&rate=4.917563119130989E-4]:6.432192421354E-2,(84[&rate=4.917563119130989E-4]:2.361509302097E-3,93[&rate=4.917563119130989E-4]:1.606013943911E-2)[&rate=4.917563119130989E-4]:6.196041491144E-2)[&rate=4.917563119130989E-4]:1.305179265591E-2)[&rate=4.917563119130989E-4]:4.088115838237E-2)[&rate=4.917563119130989E-4]:2.565949889555E-2)[&rate=4.917563119130989E-4]:2.388915105751E-1,(88[&rate=4.917563119130989E-4]:3.121054758473E-3,89[&rate=4.917563119130989E-4]:1.681968489549E-2)[&rate=4.917563119130989E-4]:3.79684829964E-1)[&rate=4.917563119130989E-4]:1.402818936937E0,((6[&rate=4.917563119130989E-4]:6.420161545493E-1,(18[&rate=4.917563119130989E-4]:5.401332197813E-1,3[&rate=4.917563119130989E-4]:4.250647266307E-1)[&rate=4.917563119130989E-4]:1.648966333982E-1)[&rate=4.917563119130989E-4]:7.157621744075E-2,(10[&rate=4.917563119130989E-4]:4.018970894673E-1,15[&rate=4.917563119130989E-4]:4.402532538507E-1)[&rate=4.917563119130989E-4]:3.281336386872E-1)[&rate=4.917563119130989E-4]:5.843612167929E-1)[&rate=4.917563119130989E-4]:2.715641767805E-1)[&rate=4.917563119130989E-4]:8.758178777496E-1)[&rate=4.917563119130989E-4]:1.720874216569E-1,39[&rate=4.917563119130989E-4]:5.894643854282E-1)[&rate=4.917563119130989E-4]:2.952996041125E-1)[&rate=4.917563119130989E-4]:7.757669408724E-2,(((97[&rate=4.917563119130989E-4]:7.995813564853E-1,((99[&rate=4.917563119130989E-4]:7.987374168063E-1,(96[&rate=4.917563119130989E-4]:5.480684292493E-1,98[&rate=4.917563119130989E-4]:5.617296314349E-1)[&rate=4.917563119130989E-4]:2.151498618741E-1)[&rate=4.917563119130989E-4]:1.64930770468E-1,((100[&rate=4.917563119130989E-4]:5.140668517116E-1,94[&rate=4.917563119130989E-4]:5.140668517116E-1)[&rate=4.917563119130989E-4]:1.460912379371E-2,95[&rate=4.917563119130989E-4]:6.133754290573E-1)[&rate=4.917563119130989E-4]:3.393637964684E-1)[&rate=4.917563119130989E-4]:5.722464462079E-2)[&rate=4.917563119130989E-4]:3.067067101403E-2,40[&rate=4.917563119130989E-4]:9.012902788655E-1)[&rate=4.917563119130989E-4]:4.767494707491E-2,146[&rate=4.917563119130989E-4]:1.069183805175E0)[&rate=4.917563119130989E-4]:1.337545768747E-2)[&rate=4.917563119130989E-4]:2.302267391728E-2,(147[&rate=4.917563119130989E-4]:9.214830351366E-1,(2[&rate=4.917563119130989E-4]:1.255746717099E0,((22[&rate=4.917563119130989E-4]:4.730194443431E-1,27[&rate=4.917563119130989E-4]:4.894578005075E-1)[&rate=4.917563119130989E-4]:4.654594120048E-1,(((7[&rate=4.917563119130989E-4]:4.883514699329E-1,8[&rate=4.917563119130989E-4]:4.883514699329E-1)[&rate=4.917563119130989E-4]:1.876055989389E-1,26[&rate=4.917563119130989E-4]:7.828063839403E-1)[&rate=4.917563119130989E-4]:5.234136615498E-2,31[&rate=4.917563119130989E-4]:8.789833665337E-1)[&rate=4.917563119130989E-4]:1.142900103623E-1)[&rate=4.917563119130989E-4]:4.898706004775E-1)[&rate=4.917563119130989E-4]:1.565085071686E0)[&rate=4.917563119130989E-4]:1.212573715889E-1)[&rate=4.917563119130989E-4]:2.463399989374E-1,38[&rate=4.917563119130989E-4]:1.163397345554E0)[&rate=4.917563119130989E-4]:2.955324593517E-1)[&rate=4.917563119130989E-4]:6.856624794472E-2,((33[&rate=4.917563119130989E-4]:1.404230567226E-2,32[&rate=4.917563119130989E-4]:8.562853617543E-3)[&rate=4.917563119130989E-4]:3.150957269526E-2,(((67[&rate=4.917563119130989E-4]:5.552574435639E-1,((123[&rate=4.917563119130989E-4]:1.69197961076E-1,124[&rate=4.917563119130989E-4]:1.664657206389E-1)[&rate=4.917563119130989E-4]:1.218251981563E-2,122[&rate=4.917563119130989E-4]:1.813804808916E-1)[&rate=4.917563119130989E-4]:8.75149513013E-1)[&rate=4.917563119130989E-4]:8.408330404221E-2,(119[&rate=4.917563119130989E-4]:2.573821068571E0,(((120[&rate=4.917563119130989E-4]:1.559125692225E0,((138[&rate=4.917563119130989E-4]:2.286046314636E-1,136[&rate=4.917563119130989E-4]:9.709778214842E-2)[&rate=4.917563119130989E-4]:3.549810766642E-1,135[&rate=4.917563119130989E-4]:3.835857081278E-1)[&rate=4.917563119130989E-4]:9.234851895767E-1)[&rate=4.917563119130989E-4]:5.370592966068E-1,66[&rate=4.917563119130989E-4]:1.59198687462E-1)[&rate=4.917563119130989E-4]:2.383024843648E-2,126[&rate=4.917563119130989E-4]:1.430203125583E0)[&rate=4.917563119130989E-4]:3.579154203439E-1)[&rate=4.917563119130989E-4]:9.839639136377E-2)[&rate=4.917563119130989E-4]:2.492032422384E-1,(34[&rate=4.917563119130989E-4]:1.840342312772E-2,((125[&rate=4.917563119130989E-4]:1.382557264789E0,(53[&rate=4.917563119130989E-4]:1.113405412443E0,((52[&rate=4.917563119130989E-4]:6.536341300475E-1,((133[&rate=4.917563119130989E-4]:7.795567398245E-1,(134[&rate=4.917563119130989E-4]:3.956903774687E-1,137[&rate=4.917563119130989E-4]:4.669232541809E-1)[&rate=4.917563119130989E-4]:3.537293760546E-1)[&rate=4.917563119130989E-4]:5.623057473676E-1,(103[&rate=4.917563119130989E-4]:1.046227725571E0,(29[&rate=4.917563119130989E-4]:8.530018363294E-1,(5[&rate=4.917563119130989E-4]:2.930463681164E-1,12[&rate=4.917563119130989E-4]:3.314025324999E-1)[&rate=4.917563119130989E-4]:4.14749988761E-1)[&rate=4.917563119130989E-4]:4.2610260157E-1)[&rate=4.917563119130989E-4]:1.186045720526E0)[&rate=4.917563119130989E-4]:8.565441851227E-2)[&rate=4.917563119130989E-4]:2.907006014337E-1,((75[&rate=4.917563119130989E-4]:4.122611272328E-1,(76[&rate=4.917563119130989E-4]:3.00977516922E-1,(70[&rate=4.917563119130989E-4]:2.270877369885E-1,74[&rate=4.917563119130989E-4]:2.65443901372E-1)[&rate=4.917563119130989E-4]:3.553361555008E-2)[&rate=4.917563119130989E-4]:1.112836103107E-1)[&rate=4.917563119130989E-4]:1.969907559715E-1,((77[&rate=4.917563119130989E-4]:2.829649182002E-1,73[&rate=4.917563119130989E-4]:2.884443702549E-1)[&rate=4.917563119130989E-4]:1.14070923769E-1,((81[&rate=4.917563119130989E-4]:8.044584867148E-2,80[&rate=4.917563119130989E-4]:8.044584867148E-2)[&rate=4.917563119130989E-4]:1.762195698366E-1,((78[&rate=4.917563119130989E-4]:4.120074457845E-2,72[&rate=4.917563119130989E-4]:1.928293635914E-2)[&rate=4.917563119130989E-4]:1.719769754364E-1,((79[&rate=4.917563119130989E-4]:8.830123158514E-2,71[&rate=4.917563119130989E-4]:6.090397131111E-2)[&rate=4.917563119130989E-4]:6.122436072768E-2,82[&rate=4.917563119130989E-4]:1.577447703949E-1)[&rate=4.917563119130989E-4]:6.365212770201E-2)[&rate=4.917563119130989E-4]:5.170687657553E-2)[&rate=4.917563119130989E-4]:9.653480702278E-2)[&rate=4.917563119130989E-4]:2.067365891804E-1)[&rate=4.917563119130989E-4]:1.073349185578E0)[&rate=4.917563119130989E-4]:1.772674022729E-1)[&rate=4.917563119130989E-4]:4.79534366007E-1)[&rate=4.917563119130989E-4]:1.285666266523E-1,((((((56[&rate=4.917563119130989E-4]:1.969768346925E-1,55[&rate=4.917563119130989E-4]:1.969768346925E-1)[&rate=4.917563119130989E-4]:6.318103729971E-2,(57[&rate=4.917563119130989E-4]:2.102695245168E-1,58[&rate=4.917563119130989E-4]:2.266629671398E-1)[&rate=4.917563119130989E-4]:6.081730922409E-2)[&rate=4.917563119130989E-4]:5.066596875398E-2,37[&rate=4.917563119130989E-4]:3.57271928178E-1)[&rate=4.917563119130989E-4]:8.408625302078E-2,54[&rate=4.917563119130989E-4]:3.648554489583E-1)[&rate=4.917563119130989E-4]:9.042670724833E-2,59[&rate=4.917563119130989E-4]:4.935335223269E-1)[&rate=4.917563119130989E-4]:1.028086615869E-1,68[&rate=4.917563119130989E-4]:5.471618560449E-1)[&rate=4.917563119130989E-4]:7.972953687292E-1)[&rate=4.917563119130989E-4]:8.468053475598E-2)[&rate=4.917563119130989E-4]:7.126868086759E-3)[&rate=4.917563119130989E-4]:3.645994331741E-2)[&rate=4.917563119130989E-4]:1.266731725025E-4);
tree STATE_62770000 [&joint=-20974.912866174698,lnP=-20974.912866174698] = [&R] ((34[&rate=5.406209505118113E-4]:2.529031075326E-2,(((((128[&rate=5.406209505118113E-4]:1.323152312752E0,(((118[&rate=5.406209505118113E-4]:5.664453627464E-1,69[&rate=5.406209505118113E-4]:5.77404266856E-1)[&rate=5.406209505118113E-4]:2.2012046015E-1,(((131[&rate=5.406209505118113E-4]:1.341461240296E-1,130[&rate=5.406209505118113E-4]:1.314063980022E-1)[&rate=5.406209505118113E-4]:1.837076745823E-2,132[&rate=5.406209505118113E-4]:1.525168914878E-1)[&rate=5.406209505118113E-4]:1.633643934536E-2,129[&rate=5.406209505118113E-4]:1.661136048058E-1)[&rate=5.406209505118113E-4]:4.834659167206E-1)[&rate=5.406209505118113E-4]:6.616059762398E-1,(((64[&rate=5.406209505118113E-4]:4.247438272407E-2,62[&rate=5.406209505118113E-4]:8.357027313511E-2)[&rate=5.406209505118113E-4]:2.200802047264E-1,(65[&rate=5.406209505118113E-4]:1.038374846765E-1,60[&rate=5.406209505118113E-4]:1.038374846765E-1)[&rate=5.406209505118113E-4]:8.032171267308E-3)[&rate=5.406209505118113E-4]:3.401339126424E-1,(61[&rate=5.406209505118113E-4]:2.429235761987E-1,63[&rate=5.406209505118113E-4]:2.018276857877E-1)[&rate=5.406209505118113E-4]:4.008608143052E-1)[&rate=5.406209505118113E-4]:8.043874086322E-1)[&rate=5.406209505118113E-4]:1.470654101312E-2)[&rate=5.406209505118113E-4]:5.049720100424E-1,(45[&rate=5.406209505118113E-4]:9.059793995595E-1,(((43[&rate=5.406209505118113E-4]:5.047636221237E-1,(((48[&rate=5.406209505118113E-4]:1.58013072338E-1,42[&rate=5.406209505118113E-4]:1.197617062177E-1)[&rate=5.406209505118113E-4]:2.432456328651E-1,41[&rate=5.406209505118113E-4]:3.575428582086E-1)[&rate=5.406209505118113E-4]:8.865084192283E-2,46[&rate=5.406209505118113E-4]:5.008385088744E-1)[&rate=5.406209505118113E-4]:3.925113249291E-3)[&rate=5.406209505118113E-4]:1.461429003566E-1,51[&rate=5.406209505118113E-4]:6.235841181088E-1)[&rate=5.406209505118113E-4]:1.561691596259E-2,((47[&rate=5.406209505118113E-4]:3.579941672525E-1,44[&rate=5.406209505118113E-4]:3.525296863783E-1)[&rate=5.406209505118113E-4]:2.968075067894E-1,(50[&rate=5.406209505118113E-4]:4.989606504643E-1,49[&rate=5.406209505118113E-4]:4.989606504643E-1)[&rate=5.406209505118113E-4]:1.230541383319E-1)[&rate=5.406209505118113E-4]:1.17217644009E-2)[&rate=5.406209505118113E-4]:2.476526824281E-1)[&rate=5.406209505118113E-4]:1.487487109435E-1)[&rate=5.406209505118113E-4]:1.577804148433E-1,(121[&rate=5.406209505118113E-4]:2.438308860592E0,(35[&rate=5.406209505118113E-4]:2.510004079574E-1,(36[&rate=5.406209505118113E-4]:2.304982400832E-1,127[&rate=5.406209505118113E-4]:2.751046185289E0)[&rate=5.406209505118113E-4]:6.707751033995E-2)[&rate=5.406209505118113E-4]:6.128105537411E-2)[&rate=5.406209505118113E-4]:1.448561510185E-1)[&rate=5.406209505118113E-4]:1.455515411166E-1,((((146[&rate=5.406209505118113E-4]:1.089380406918E0,(2[&rate=5.406209505118113E-4]:1.025434102844E0,(31[&rate=5.406209505118113E-4]:9.571884674929E-1,(((7[&rate=5.406209505118113E-4]:1.031706413482E-1,8[&rate=5.406209505118113E-4]:1.031706413482E-1)[&rate=5.406209505118113E-4]:4.528096340833E-1,26[&rate=5.406209505118113E-4]:6.628295905001E-1)[&rate=5.406209505118113E-4]:1.334588239672E-1,(22[&rate=5.406209505118113E-4]:4.307497987137E-1,27[&rate=5.406209505118113E-4]:4.471881548781E-1)[&rate=5.406209505118113E-4]:3.545797116438E-1)[&rate=5.406209505118113E-4]:1.170644365873E-1)[&rate=5.406209505118113E-4]:2.956428956247E-1)[&rate=5.406209505118113E-4]:1.900453527669E0)[&rate=5.406209505118113E-4]:8.437423697762E-3,((98[&rate=5.406209505118113E-4]:1.067955178737E0,((99[&rate=5.406209505118113E-4]:7.426842441919E-1,96[&rate=5.406209505118113E-4]:7.071651185091E-1)[&rate=5.406209505118113E-4]:2.875946225764E-1,((100[&rate=5.406209505118113E-4]:4.207245049215E-1,94[&rate=5.406209505118113E-4]:4.207245049215E-1)[&rate=5.406209505118113E-4]:2.305826295892E-1,95[&rate=5.406209505118113E-4]:7.360065880628E-1)[&rate=5.406209505118113E-4]:2.833433169571E-1)[&rate=5.406209505118113E-4]:5.953423546616E-2)[&rate=5.406209505118113E-4]:3.570843290993E-2,((39[&rate=5.406209505118113E-4]:3.430543409816E-1,16[&rate=5.406209505118113E-4]:2.428547267099E0)[&rate=5.406209505118113E-4]:9.891612319503E-3,(101[&rate=5.406209505118113E-4]:1.109238083117E0,(((((((109[&rate=5.406209505118113E-4]:6.425553822105E-1,((107[&rate=5.406209505118113E-4]:4.207041289241E-1,108[&rate=5.406209505118113E-4]:4.179644028968E-1)[&rate=5.406209505118113E-4]:9.764154156436E-2,((114[&rate=5.406209505118113E-4]:2.788678663171E-3,104[&rate=5.406209505118113E-4]:6.306265126594E-2)[&rate=5.406209505118113E-4]:3.836245508046E-1,116[&rate=5.406209505118113E-4]:3.864132294678E-1)[&rate=5.406209505118113E-4]:7.165846841794E-2)[&rate=5.406209505118113E-4]:1.050316295302E-1)[&rate=5.406209505118113E-4]:8.624086530932E-2,(115[&rate=5.406209505118113E-4]:4.580869543721E-1,(13[&rate=5.406209505118113E-4]:3.481253902773E-1,19[&rate=5.406209505118113E-4]:3.86481554661E-1)[&rate=5.406209505118113E-4]:1.921533449166E-1)[&rate=5.406209505118113E-4]:1.912572383532E-1)[&rate=5.406209505118113E-4]:8.023478517743E-2,((148[&rate=5.406209505118113E-4]:3.84225160512E-1,143[&rate=5.406209505118113E-4]:3.814854344846E-1)[&rate=5.406209505118113E-4]:3.106545214771E-1,((111[&rate=5.406209505118113E-4]:3.803997827696E-2,139[&rate=5.406209505118113E-4]:2.133824440303E-1)[&rate=5.406209505118113E-4]:4.378278569657E-1,106[&rate=5.406209505118113E-4]:4.594294790783E-1)[&rate=5.406209505118113E-4]:2.573680111298E-1)[&rate=5.406209505118113E-4]:7.305546029732E-2)[&rate=5.406209505118113E-4]:1.740476629924E-1,((117[&rate=5.406209505118113E-4]:7.108050962685E-1,((112[&rate=5.406209505118113E-4]:5.197668404156E-1,9[&rate=5.406209505118113E-4]:5.115476623335E-1)[&rate=5.406209505118113E-4]:1.119083244361E-1,(30[&rate=5.406209505118113E-4]:3.260652954954E-1,4[&rate=5.406209505118113E-4]:1.534625557693E-1)[&rate=5.406209505118113E-4]:4.206783625071E-1)[&rate=5.406209505118113E-4]:7.639020538928E-2)[&rate=5.406209505118113E-4]:3.766654732533E-2,((17[&rate=5.406209505118113E-4]:4.995964203591E-1,14[&rate=5.406209505118113E-4]:4.612402559754E-1)[&rate=5.406209505118113E-4]:2.820103598113E-1,((105[&rate=5.406209505118113E-4]:5.928112670996E-1,113[&rate=5.406209505118113E-4]:6.202085273734E-1)[&rate=5.406209505118113E-4]:9.774701098124E-3,110[&rate=5.406209505118113E-4]:6.245037764168E-1)[&rate=5.406209505118113E-4]:1.132673873152E-1)[&rate=5.406209505118113E-4]:2.481301779555E-3)[&rate=5.406209505118113E-4]:2.400865041507E-1)[&rate=5.406209505118113E-4]:1.979845329358E-1,(142[&rate=5.406209505118113E-4]:5.271955536003E-1,((141[&rate=5.406209505118113E-4]:3.114379617814E-2,145[&rate=5.406209505118113E-4]:3.388352220572E-2)[&rate=5.406209505118113E-4]:1.820556418879E-1,144[&rate=5.406209505118113E-4]:2.104597120387E-1)[&rate=5.406209505118113E-4]:3.112563895067E-1)[&rate=5.406209505118113E-4]:8.292101407787E-1)[&rate=5.406209505118113E-4]:1.609331731446E-1,(((((28[&rate=5.406209505118113E-4]:5.899543847846E-1,21[&rate=5.406209505118113E-4]:5.652968505381E-1)[&rate=5.406209505118113E-4]:2.194956225044E-1,24[&rate=5.406209505118113E-4]:8.039705552343E-1)[&rate=5.406209505118113E-4]:1.268271659917E-1,1[&rate=5.406209505118113E-4]:1.499758034178E-1)[&rate=5.406209505118113E-4]:4.660904392484E-1,((140[&rate=5.406209505118113E-4]:5.561383834627E-1,11[&rate=5.406209505118113E-4]:5.753164656544E-1)[&rate=5.406209505118113E-4]:1.946675793183E-1,(23[&rate=5.406209505118113E-4]:5.811210333623E-1,(25[&rate=5.406209505118113E-4]:4.665055164093E-1,20[&rate=5.406209505118113E-4]:4.473274342175E-1)[&rate=5.406209505118113E-4]:1.255744210627E-1)[&rate=5.406209505118113E-4]:2.737945184597E-1)[&rate=5.406209505118113E-4]:5.310137045428E-1)[&rate=5.406209505118113E-4]:4.424860363632E-3,102[&rate=5.406209505118113E-4]:2.396691852217E-1)[&rate=5.406209505118113E-4]:3.109433983603E-2)[&rate=5.406209505118113E-4]:2.077943143453E-2,((((10[&rate=5.406209505118113E-4]:4.482953760737E-1,15[&rate=5.406209505118113E-4]:4.866515404571E-1)[&rate=5.406209505118113E-4]:2.620512910532E-1,18[&rate=5.406209505118113E-4]:7.569220095926E-1)[&rate=5.406209505118113E-4]:7.130075847437E-2,6[&rate=5.406209505118113E-4]:7.652090694368E-1)[&rate=5.406209505118113E-4]:2.503656283939E-1,(3[&rate=5.406209505118113E-4]:7.677566821399E-1,(((88[&rate=5.406209505118113E-4]:7.299158995905E-2,89[&rate=5.406209505118113E-4]:8.669022009606E-2)[&rate=5.406209505118113E-4]:8.584547346405E-2,87[&rate=5.406209505118113E-4]:1.588370634231E-1)[&rate=5.406209505118113E-4]:1.187294914207E-1,(((91[&rate=5.406209505118113E-4]:6.444591708872E-2,90[&rate=5.406209505118113E-4]:6.444591708872E-2)[&rate=5.406209505118113E-4]:1.057925601542E-1,92[&rate=5.406209505118113E-4]:1.702384772429E-1)[&rate=5.406209505118113E-4]:7.236231384942E-2,(((84[&rate=5.406209505118113E-4]:1.058375250903E-2,93[&rate=5.406209505118113E-4]:2.428238264604E-2)[&rate=5.406209505118113E-4]:1.096745100556E-1,86[&rate=5.406209505118113E-4]:1.202582625647E-1)[&rate=5.406209505118113E-4]:9.272396391421E-4,(83[&rate=5.406209505118113E-4]:1.089586128395E-1,85[&rate=5.406209505118113E-4]:1.089586128395E-1)[&rate=5.406209505118113E-4]:1.222688936431E-2)[&rate=5.406209505118113E-4]:1.077166587515E-1)[&rate=5.406209505118113E-4]:4.86643938885E-2)[&rate=5.406209505118113E-4]:1.029916154693E0)[&rate=5.406209505118113E-4]:1.957632211704E-1)[&rate=5.406209505118113E-4]:3.252833271547E-1)[&rate=5.406209505118113E-4]:8.231745786793E-1)[&rate=5.406209505118113E-4]:2.168720291782E-1)[&rate=5.406209505118113E-4]:6.223023577999E-1)[&rate=5.406209505118113E-4]:2.350940279722E-3)[&rate=5.406209505118113E-4]:1.648699150103E-2,(40[&rate=5.406209505118113E-4]:8.872024857282E-1,(97[&rate=5.406209505118113E-4]:6.545178456673E-1,147[&rate=5.406209505118113E-4]:7.829331462138E-1)[&rate=5.406209505118113E-4]:1.616463886948E-1)[&rate=5.406209505118113E-4]:1.068837571534E-1)[&rate=5.406209505118113E-4]:1.468934583492E-1,38[&rate=5.406209505118113E-4]:1.072673690302E0)[&rate=5.406209505118113E-4]:1.323809116803E-1)[&rate=5.406209505118113E-4]:2.500405320419E-1,(((125[&rate=5.406209505118113E-4]:1.102388135978E0,((53[&rate=5.406209505118113E-4]:7.577513077608E-1,((103[&rate=5.406209505118113E-4]:6.840368700999E-1,(29[&rate=5.406209505118113E-4]:7.039411652679E-1,(5[&rate=5.406209505118113E-4]:3.332860776642E-2,12[&rate=5.406209505118113E-4]:7.168477214988E-2)[&rate=5.406209505118113E-4]:5.254070780495E-1)[&rate=5.406209505118113E-4]:2.129724171608E-1)[&rate=5.406209505118113E-4]:1.60935992374E0,52[&rate=5.406209505118113E-4]:6.291030592791E-1)[&rate=5.406209505118113E-4]:1.368449697931E-1)[&rate=5.406209505118113E-4]:2.839350788539E-1,(((137[&rate=5.406209505118113E-4]:3.905584613812E-1,133[&rate=5.406209505118113E-4]:3.494625709702E-1)[&rate=5.406209505118113E-4]:7.208958293546E-3,134[&rate=5.406209505118113E-4]:3.265345429626E-1)[&rate=5.406209505118113E-4]:1.081580984432E0,((75[&rate=5.406209505118113E-4]:3.170251455955E-1,(70[&rate=5.406209505118113E-4]:2.402060942786E-1,(74[&rate=5.406209505118113E-4]:2.670365368299E-1,76[&rate=5.406209505118113E-4]:2.670365368299E-1)[&rate=5.406209505118113E-4]:1.152572183217E-2)[&rate=5.406209505118113E-4]:3.846288693347E-2)[&rate=5.406209505118113E-4]:1.057166351622E-1,(73[&rate=5.406209505118113E-4]:3.28787594287E-1,((71[&rate=5.406209505118113E-4]:2.365588101624E-1,(77[&rate=5.406209505118113E-4]:2.788301083449E-1,(81[&rate=5.406209505118113E-4]:1.645355791784E-2,80[&rate=5.406209505118113E-4]:1.645355791784E-2)[&rate=5.406209505118113E-4]:2.185409339887E-1)[&rate=5.406209505118113E-4]:2.074240044754E-2)[&rate=5.406209505118113E-4]:5.149764470326E-3,(((78[&rate=5.406209505118113E-4]:4.442279902723E-2,72[&rate=5.406209505118113E-4]:2.250499080791E-2)[&rate=5.406209505118113E-4]:2.986839608245E-2,79[&rate=5.406209505118113E-4]:7.429119510968E-2)[&rate=5.406209505118113E-4]:1.323512499455E-1,82[&rate=5.406209505118113E-4]:2.148616231373E-1)[&rate=5.406209505118113E-4]:6.246338985149E-2)[&rate=5.406209505118113E-4]:1.858586896948E-2)[&rate=5.406209505118113E-4]:9.395418647069E-2)[&rate=5.406209505118113E-4]:9.79894294582E-1)[&rate=5.406209505118113E-4]:3.855133698872E-1)[&rate=5.406209505118113E-4]:2.710842630242E-1)[&rate=5.406209505118113E-4]:2.575510403416E-1,((((57[&rate=5.406209505118113E-4]:1.839524970431E-1,54[&rate=5.406209505118113E-4]:1.429688904857E-1)[&rate=5.406209505118113E-4]:1.565095396922E-1,((56[&rate=5.406209505118113E-4]:1.710037460751E-1,55[&rate=5.406209505118113E-4]:1.710037460751E-1)[&rate=5.406209505118113E-4]:1.428154343244E-1,(37[&rate=5.406209505118113E-4]:2.069084515155E-1,58[&rate=5.406209505118113E-4]:1.877827684554E-1)[&rate=5.406209505118113E-4]:1.533588163159E-1)[&rate=5.406209505118113E-4]:1.571389458694E-2)[&rate=5.406209505118113E-4]:3.855745253834E-2,59[&rate=5.406209505118113E-4]:3.762872488365E-1)[&rate=5.406209505118113E-4]:5.892755672115E-1,68[&rate=5.406209505118113E-4]:9.16382488179E-1)[&rate=5.406209505118113E-4]:2.768900214736E-1)[&rate=5.406209505118113E-4]:1.265696782882E-1,((((((138[&rate=5.406209505118113E-4]:1.98625851296E-1,136[&rate=5.406209505118113E-4]:6.711900198084E-2)[&rate=5.406209505118113E-4]:2.965334552261E-1,135[&rate=5.406209505118113E-4]:2.951593065221E-1)[&rate=5.406209505118113E-4]:5.913755162947E-1,120[&rate=5.406209505118113E-4]:1.138589617337E0)[&rate=5.406209505118113E-4]:1.009882603673E0,126[&rate=5.406209505118113E-4]:1.458660109326E0)[&rate=5.406209505118113E-4]:3.009491971201E-1,(67[&rate=5.406209505118113E-4]:3.007152812517E-1,(122[&rate=5.406209505118113E-4]:3.01380401631E-1,(124[&rate=5.406209505118113E-4]:2.534536818445E-1,123[&rate=5.406209505118113E-4]:2.561859222816E-1)[&rate=5.406209505118113E-4]:4.519447934935E-2)[&rate=5.406209505118113E-4]:5.006074299614E-1)[&rate=5.406209505118113E-4]:2.117198355091E-1)[&rate=5.406209505118113E-4]:3.093299840139E-2,(66[&rate=5.406209505118113E-4]:5.210760125403E-1,119[&rate=5.406209505118113E-4]:2.553952724869E0)[&rate=5.406209505118113E-4]:2.229210262187E-2)[&rate=5.406209505118113E-4]:2.287534350064E-1)[&rate=5.406209505118113E-4]:8.060813733998E-2)[&rate=5.406209505118113E-4]:3.557432187477E-2)[&rate=5.406209505118113E-4]:6.542779243793E-2,(32[&rate=5.406209505118113E-4]:2.700139058956E-2,33[&rate=5.406209505118113E-4]:3.248084264428E-2)[&rate=5.406209505118113E-4]:4.179890438254E-2);
tree STATE_62780000 [&joint=-20990.91598454118,lnP=-20990.91598454118] = [&R] ((33[&rate=5.579423265128795E-4]:7.476087522093E-2,((((127[&rate=5.579423265128795E-4]:2.858021799131E0,(35[&rate=5.579423265128795E-4]:2.832245300615E-1,36[&rate=5.579423265128795E-4]:3.297998725272E-1)[&rate=5.579423265128795E-4]:7.673981398147E-3)[&rate=5.579423265128795E-4]:1.261469554076E-2,(121[&rate=5.579423265128795E-4]:2.418857677373E0,(((((65[&rate=5.579423265128795E-4]:2.317535973461E-1,(64[&rate=5.579423265128795E-4]:2.35208794269E-1,60[&rate=5.579423265128795E-4]:8.452386276229E-2)[&rate=5.579423265128795E-4]:1.472297345838E-1)[&rate=5.579423265128795E-4]:4.330525306424E-3,62[&rate=5.579423265128795E-4]:4.278649445703E-1)[&rate=5.579423265128795E-4]:2.853920747564E-1,(61[&rate=5.579423265128795E-4]:2.074603995956E-1,63[&rate=5.579423265128795E-4]:1.663645091845E-1)[&rate=5.579423265128795E-4]:5.057966197311E-1)[&rate=5.579423265128795E-4]:8.811985229068E-1,(128[&rate=5.579423265128795E-4]:1.359215882077E0,((118[&rate=5.579423265128795E-4]:5.36173975731E-1,69[&rate=5.579423265128795E-4]:5.471328798406E-1)[&rate=5.579423265128795E-4]:6.403164339226E-2,((131[&rate=5.579423265128795E-4]:1.378654356612E-1,130[&rate=5.579423265128795E-4]:1.351257096338E-1)[&rate=5.579423265128795E-4]:2.344760049954E-1,(132[&rate=5.579423265128795E-4]:2.776140727419E-2,129[&rate=5.579423265128795E-4]:2.502168124683E-2)[&rate=5.579423265128795E-4]:3.445800333824E-1)[&rate=5.579423265128795E-4]:9.361760312406E-2)[&rate=5.579423265128795E-4]:8.987362903508E-1)[&rate=5.579423265128795E-4]:9.55136327596E-2)[&rate=5.579423265128795E-4]:1.548781151944E-1,(45[&rate=5.579423265128795E-4]:6.699512746855E-1,((46[&rate=5.579423265128795E-4]:5.582939299037E-1,(((42[&rate=5.579423265128795E-4]:3.502684627143E-1,41[&rate=5.579423265128795E-4]:3.4480398184E-1)[&rate=5.579423265128795E-4]:3.770749700603E-3,48[&rate=5.579423265128795E-4]:3.922905785351E-1)[&rate=5.579423265128795E-4]:1.351638038865E-1,43[&rate=5.579423265128795E-4]:5.383833441701E-1)[&rate=5.579423265128795E-4]:1.991058573364E-2)[&rate=5.579423265128795E-4]:7.9974294049E-2,(51[&rate=5.579423265128795E-4]:6.008595667574E-1,((44[&rate=5.579423265128795E-4]:3.646439068142E-1,47[&rate=5.579423265128795E-4]:3.701083876884E-1)[&rate=5.579423265128795E-4]:2.40441079925E-1,(50[&rate=5.579423265128795E-4]:3.528604628873E-1,49[&rate=5.579423265128795E-4]:3.528604628873E-1)[&rate=5.579423265128795E-4]:2.249021194803E-1)[&rate=5.579423265128795E-4]:1.763250351545E-2)[&rate=5.579423265128795E-4]:1.008625282386E-2)[&rate=5.579423265128795E-4]:3.987977204415E-2)[&rate=5.579423265128795E-4]:1.662601430538E-1)[&rate=5.579423265128795E-4]:2.119897733695E-1)[&rate=5.579423265128795E-4]:1.06829268879E-2)[&rate=5.579423265128795E-4]:3.977853965902E-1,((((((39[&rate=5.579423265128795E-4]:5.147022378824E-1,((146[&rate=5.579423265128795E-4]:5.520371694857E-1,(101[&rate=5.579423265128795E-4]:7.990515284593E-1,((((((((148[&rate=5.579423265128795E-4]:3.210827860096E-1,143[&rate=5.579423265128795E-4]:3.183430599823E-1)[&rate=5.579423265128795E-4]:3.608859440756E-1,((106[&rate=5.579423265128795E-4]:2.902938314913E-1,111[&rate=5.579423265128795E-4]:3.067321876557E-1)[&rate=5.579423265128795E-4]:2.247880663565E-2,139[&rate=5.579423265128795E-4]:5.045534600447E-1)[&rate=5.579423265128795E-4]:3.911139001773E-1)[&rate=5.579423265128795E-4]:7.142749426168E-2,116[&rate=5.579423265128795E-4]:7.150400599632E-1)[&rate=5.579423265128795E-4]:3.030840005303E-2,((((114[&rate=5.579423265128795E-4]:4.352735740785E-2,104[&rate=5.579423265128795E-4]:1.038013300106E-1)[&rate=5.579423265128795E-4]:1.894375040622E-1,108[&rate=5.579423265128795E-4]:2.904991080455E-1)[&rate=5.579423265128795E-4]:1.49119538404E-1,(107[&rate=5.579423265128795E-4]:4.032153262705E-1,109[&rate=5.579423265128795E-4]:4.223934084622E-1)[&rate=5.579423265128795E-4]:3.914304620633E-2)[&rate=5.579423265128795E-4]:1.631994038762E-1,(115[&rate=5.579423265128795E-4]:4.668099636455E-1,(13[&rate=5.579423265128795E-4]:4.700289660669E-1,19[&rate=5.579423265128795E-4]:5.083851304506E-1)[&rate=5.579423265128795E-4]:7.897277840044E-2)[&rate=5.579423265128795E-4]:7.847384010477E-2)[&rate=5.579423265128795E-4]:2.000646562659E-1)[&rate=5.579423265128795E-4]:7.807645469703E-2,(((((9[&rate=5.579423265128795E-4]:3.808250820208E-1,112[&rate=5.579423265128795E-4]:3.890442601029E-1)[&rate=5.579423265128795E-4]:1.507481743068E-1,117[&rate=5.579423265128795E-4]:5.425321604373E-1)[&rate=5.579423265128795E-4]:7.433373762057E-2,(30[&rate=5.579423265128795E-4]:4.34181190747E-1,4[&rate=5.579423265128795E-4]:2.61578451021E-1)[&rate=5.579423265128795E-4]:2.950134744341E-1)[&rate=5.579423265128795E-4]:1.623892660393E-1,(17[&rate=5.579423265128795E-4]:4.227017757695E-1,14[&rate=5.579423265128795E-4]:3.843456113859E-1)[&rate=5.579423265128795E-4]:3.921698266837E-1)[&rate=5.579423265128795E-4]:4.990232058154E-2,(105[&rate=5.579423265128795E-4]:5.978073876948E-1,(113[&rate=5.579423265128795E-4]:4.249032788829E-1,110[&rate=5.579423265128795E-4]:4.194238268282E-1)[&rate=5.579423265128795E-4]:2.003013690857E-1)[&rate=5.579423265128795E-4]:2.012131106825E-1)[&rate=5.579423265128795E-4]:7.919893688398E-2)[&rate=5.579423265128795E-4]:3.67834775655E-1,(142[&rate=5.579423265128795E-4]:7.302143816169E-1,((141[&rate=5.579423265128795E-4]:4.257996683642E-1,145[&rate=5.579423265128795E-4]:4.285393943917E-1)[&rate=5.579423265128795E-4]:1.770720301731E-1,144[&rate=5.579423265128795E-4]:6.001319725099E-1)[&rate=5.579423265128795E-4]:1.24602957052E-1)[&rate=5.579423265128795E-4]:7.158398292995E-1)[&rate=5.579423265128795E-4]:8.878050404513E-2,(((((28[&rate=5.579423265128795E-4]:6.322670493715E-1,21[&rate=5.579423265128795E-4]:6.07609515125E-1)[&rate=5.579423265128795E-4]:2.704199011515E-1,1[&rate=5.579423265128795E-4]:1.1638558066E-1)[&rate=5.579423265128795E-4]:5.714419826325E-2,24[&rate=5.579423265128795E-4]:9.543516967315E-1)[&rate=5.579423265128795E-4]:2.095716016299E-1,102[&rate=5.579423265128795E-4]:2.279462745076E-3)[&rate=5.579423265128795E-4]:4.508143109398E-2,((140[&rate=5.579423265128795E-4]:3.594065835836E-1,11[&rate=5.579423265128795E-4]:3.785846657754E-1)[&rate=5.579423265128795E-4]:9.238466168262E-2,(23[&rate=5.579423265128795E-4]:4.382889735836E-1,(25[&rate=5.579423265128795E-4]:3.972870715891E-1,20[&rate=5.579423265128795E-4]:3.781089893974E-1)[&rate=5.579423265128795E-4]:5.196080610411E-2)[&rate=5.579423265128795E-4]:1.176118607236E-1)[&rate=5.579423265128795E-4]:6.421449910386E-1)[&rate=5.579423265128795E-4]:2.408984786566E-1)[&rate=5.579423265128795E-4]:1.595520681351E-1,((((((91[&rate=5.579423265128795E-4]:5.830063874958E-3,90[&rate=5.579423265128795E-4]:5.830063874958E-3)[&rate=5.579423265128795E-4]:4.642104809125E-2,92[&rate=5.579423265128795E-4]:5.225111196621E-2)[&rate=5.579423265128795E-4]:1.052133859811E-1,((84[&rate=5.579423265128795E-4]:7.352949122748E-2,93[&rate=5.579423265128795E-4]:8.72281213645E-2)[&rate=5.579423265128795E-4]:6.877053938694E-3,((83[&rate=5.579423265128795E-4]:3.548106721331E-2,85[&rate=5.579423265128795E-4]:3.548106721331E-2)[&rate=5.579423265128795E-4]:5.720325593177E-3,86[&rate=5.579423265128795E-4]:4.120139280649E-2)[&rate=5.579423265128795E-4]:3.920515235969E-2)[&rate=5.579423265128795E-4]:6.335932264408E-2)[&rate=5.579423265128795E-4]:4.3417003248E-2,87[&rate=5.579423265128795E-4]:1.871828710583E-1)[&rate=5.579423265128795E-4]:4.283224359514E-2,(88[&rate=5.579423265128795E-4]:7.81618903624E-2,89[&rate=5.579423265128795E-4]:9.186052049941E-2)[&rate=5.579423265128795E-4]:1.51853224291E-1)[&rate=5.579423265128795E-4]:1.270241301833E0,(6[&rate=5.579423265128795E-4]:7.476468900679E-1,((18[&rate=5.579423265128795E-4]:4.458504664255E-1,3[&rate=5.579423265128795E-4]:3.307819732749E-1)[&rate=5.579423265128795E-4]:2.857157719784E-1,(10[&rate=5.579423265128795E-4]:4.137442605578E-1,15[&rate=5.579423265128795E-4]:4.521004249413E-1)[&rate=5.579423265128795E-4]:2.712466353803E-1)[&rate=5.579423265128795E-4]:7.909435029414E-2)[&rate=5.579423265128795E-4]:2.649382935415E-1)[&rate=5.579423265128795E-4]:4.845413255145E-1)[&rate=5.579423265128795E-4]:3.567195398835E-1)[&rate=5.579423265128795E-4]:6.059312207853E-1)[&rate=5.579423265128795E-4]:1.715733949985E-2,16[&rate=5.579423265128795E-4]:2.534468855868E0)[&rate=5.579423265128795E-4]:6.572630813171E-2)[&rate=5.579423265128795E-4]:3.519112259595E-1,147[&rate=5.579423265128795E-4]:9.239905130222E-1)[&rate=5.579423265128795E-4]:1.275883010931E-2,40[&rate=5.579423265128795E-4]:8.793722939512E-1)[&rate=5.579423265128795E-4]:7.434500127161E-3,((98[&rate=5.579423265128795E-4]:8.78073961522E-1,(((100[&rate=5.579423265128795E-4]:3.415631393352E-1,94[&rate=5.579423265128795E-4]:3.415631393352E-1)[&rate=5.579423265128795E-4]:5.17138305814E-2,95[&rate=5.579423265128795E-4]:4.779764234686E-1)[&rate=5.579423265128795E-4]:3.489568116089E-1,(99[&rate=5.579423265128795E-4]:3.769742272188E-1,96[&rate=5.579423265128795E-4]:3.414551015359E-1)[&rate=5.579423265128795E-4]:4.608879696073E-1)[&rate=5.579423265128795E-4]:6.206968819321E-2)[&rate=5.579423265128795E-4]:1.259541007463E-1,(((7[&rate=5.579423265128795E-4]:2.853039303475E-1,8[&rate=5.579423265128795E-4]:2.853039303475E-1)[&rate=5.579423265128795E-4]:4.40538473451E-1,((22[&rate=5.579423265128795E-4]:3.953777484089E-1,27[&rate=5.579423265128795E-4]:4.118161045733E-1)[&rate=5.579423265128795E-4]:3.230407331412E-1,(31[&rate=5.579423265128795E-4]:5.611640376556E-1,2[&rate=5.579423265128795E-4]:3.337667773815E-1)[&rate=5.579423265128795E-4]:2.120489644425E-1)[&rate=5.579423265128795E-4]:1.033143332074E-1)[&rate=5.579423265128795E-4]:7.947929340693E-2,26[&rate=5.579423265128795E-4]:9.12171012274E-1)[&rate=5.579423265128795E-4]:2.103729196113E0)[&rate=5.579423265128795E-4]:1.119403235634E-2)[&rate=5.579423265128795E-4]:8.424129592573E-2,97[&rate=5.579423265128795E-4]:9.000098386379E-1)[&rate=5.579423265128795E-4]:7.18708625008E-2,38[&rate=5.579423265128795E-4]:9.746129415758E-1)[&rate=5.579423265128795E-4]:3.290511085302E-1)[&rate=5.579423265128795E-4]:1.746738393017E-1,34[&rate=5.579423265128795E-4]:1.295874426225E-2)[&rate=5.579423265128795E-4]:7.824048712305E-2)[&rate=5.579423265128795E-4]:5.4977802432E-2,(((66[&rate=5.579423265128795E-4]:4.443565974551E-1,((67[&rate=5.579423265128795E-4]:2.433811749189E-1,(124[&rate=5.579423265128795E-4]:3.173865000064E-1,(123[&rate=5.579423265128795E-4]:2.402443530754E-1,122[&rate=5.579423265128795E-4]:2.402443530754E-1)[&rate=5.579423265128795E-4]:7.987438736815E-2)[&rate=5.579423265128795E-4]:4.24534984816E-1)[&rate=5.579423265128795E-4]:1.803156768304E-1,(126[&rate=5.579423265128795E-4]:1.528950020552E0,((119[&rate=5.579423265128795E-4]:1.569949652084E0,120[&rate=5.579423265128795E-4]:1.474059241125E0)[&rate=5.579423265128795E-4]:2.737483992784E-1,((138[&rate=5.579423265128795E-4]:1.450245184582E-1,136[&rate=5.579423265128795E-4]:1.351766914302E-2)[&rate=5.579423265128795E-4]:5.500406309061E-1,135[&rate=5.579423265128795E-4]:4.950651493643E-1)[&rate=5.579423265128795E-4]:1.000687696519E0)[&rate=5.579423265128795E-4]:4.709544918327E-1)[&rate=5.579423265128795E-4]:1.419210208827E-1)[&rate=5.579423265128795E-4]:2.065974570582E-2)[&rate=5.579423265128795E-4]:4.785113112017E-1,32[&rate=5.579423265128795E-4]:3.793640180768E-2)[&rate=5.579423265128795E-4]:2.393062734071E-2,((125[&rate=5.579423265128795E-4]:1.065479724392E0,((((137[&rate=5.579423265128795E-4]:6.353340134708E-1,(133[&rate=5.579423265128795E-4]:5.301977389855E-1,134[&rate=5.579423265128795E-4]:5.000607526843E-1)[&rate=5.579423265128795E-4]:6.404038407432E-2)[&rate=5.579423265128795E-4]:3.874864666027E-1,((75[&rate=5.579423265128795E-4]:3.044925034627E-1,(76[&rate=5.579423265128795E-4]:2.768660962455E-1,(70[&rate=5.579423265128795E-4]:2.307627334857E-1,74[&rate=5.579423265128795E-4]:2.691188978691E-1)[&rate=5.579423265128795E-4]:7.747198376352E-3)[&rate=5.579423265128795E-4]:2.762640721722E-2)[&rate=5.579423265128795E-4]:6.218366418295E-2,((((71[&rate=5.579423265128795E-4]:5.8085489866E-2,80[&rate=5.579423265128795E-4]:7.726357205773E-2)[&rate=5.579423265128795E-4]:1.239969472028E-1,81[&rate=5.579423265128795E-4]:2.012605192606E-1)[&rate=5.579423265128795E-4]:2.665411020806E-2,(77[&rate=5.579423265128795E-4]:2.071974888574E-1,73[&rate=5.579423265128795E-4]:2.126769409121E-1)[&rate=5.579423265128795E-4]:6.455275704961E-2)[&rate=5.579423265128795E-4]:9.249845227444E-4,((72[&rate=5.579423265128795E-4]:1.220362274325E-1,(78[&rate=5.579423265128795E-4]:1.120825512107E-1,82[&rate=5.579423265128795E-4]:1.203017292928E-1)[&rate=5.579423265128795E-4]:3.187148444111E-2)[&rate=5.579423265128795E-4]:5.793262916204E-3,79[&rate=5.579423265128795E-4]:1.497472985681E-1)[&rate=5.579423265128795E-4]:8.731149350563E-2)[&rate=5.579423265128795E-4]:8.852148516113E-2)[&rate=5.579423265128795E-4]:5.794319836608E-1)[&rate=5.579423265128795E-4]:5.166052626623E-1,53[&rate=5.579423265128795E-4]:7.162503553566E-1)[&rate=5.579423265128795E-4]:3.594327355035E-2,((103[&rate=5.579423265128795E-4]:6.910793790157E-1,(29[&rate=5.579423265128795E-4]:4.778761822785E-1,(5[&rate=5.579423265128795E-4]:8.819708718953E-2,12[&rate=5.579423265128795E-4]:1.26553251573E-1)[&rate=5.579423265128795E-4]:2.44473615637E-1)[&rate=5.579423265128795E-4]:4.46079909066E-1)[&rate=5.579423265128795E-4]:1.659146346426E0,52[&rate=5.579423265128795E-4]:6.859319908805E-1)[&rate=5.579423265128795E-4]:7.44583593379E-2)[&rate=5.579423265128795E-4]:5.236686091461E-1)[&rate=5.579423265128795E-4]:1.432681184847E-1,(((59[&rate=5.579423265128795E-4]:2.245544439215E-1,((56[&rate=5.579423265128795E-4]:1.788360096089E-1,55[&rate=5.579423265128795E-4]:1.788360096089E-1)[&rate=5.579423265128795E-4]:2.569353129757E-2,(54[&rate=5.579423265128795E-4]:1.30696875982E-1,(58[&rate=5.579423265128795E-4]:4.229942506904E-2,37[&rate=5.579423265128795E-4]:6.142510812915E-2)[&rate=5.579423265128795E-4]:1.457745000933E-1)[&rate=5.579423265128795E-4]:4.377802011587E-2)[&rate=5.579423265128795E-4]:1.182818170341E-2)[&rate=5.579423265128795E-4]:1.099623394718E-1,57[&rate=5.579423265128795E-4]:3.372490238305E-1)[&rate=5.579423265128795E-4]:1.534517948175E-1,68[&rate=5.579423265128795E-4]:4.387882503419E-1)[&rate=5.579423265128795E-4]:6.03292925868E-1)[&rate=5.579423265128795E-4]:4.5243799756E-1)[&rate=5.579423265128795E-4]:6.239219644982E-2);
tree STATE_62790000 [&joint=-20972.199221964136,lnP=-20972.199221964136] = [&R] (33[&rate=5.194572632700133E-4]:2.154142976576E-1,((32[&rate=5.194572632700133E-4]:2.512111147951E-2,((66[&rate=5.194572632700133E-4]:3.993508690723E-1,((((138[&rate=5.194572632700133E-4]:3.215751113689E-1,136[&rate=5.194572632700133E-4]:1.900682620537E-1)[&rate=5.194572632700133E-4]:4.733617504381E-1,135[&rate=5.194572632700133E-4]:5.94936861807E-1)[&rate=5.194572632700133E-4]:1.210591508807E0,(120[&rate=5.194572632700133E-4]:1.564098510876E0,(119[&rate=5.194572632700133E-4]:1.470792043063E0,126[&rate=5.194572632700133E-4]:6.850895204187E-1)[&rate=5.194572632700133E-4]:1.891968787721E-1)[&rate=5.194572632700133E-4]:4.934846542584E-1)[&rate=5.194572632700133E-4]:2.668748235894E-1,(67[&rate=5.194572632700133E-4]:2.115734435283E-1,(122[&rate=5.194572632700133E-4]:2.384583324326E-1,(123[&rate=5.194572632700133E-4]:9.722800064443E-2,124[&rate=5.194572632700133E-4]:9.44957602073E-2)[&rate=5.194572632700133E-4]:1.412303317882E-1)[&rate=5.194572632700133E-4]:4.743876614364E-1)[&rate=5.194572632700133E-4]:1.758982438253E-1)[&rate=5.194572632700133E-4]:1.187918171874E-2)[&rate=5.194572632700133E-4]:4.674895992345E-1,(((125[&rate=5.194572632700133E-4]:9.282482783687E-1,((53[&rate=5.194572632700133E-4]:7.524276441433E-1,(((75[&rate=5.194572632700133E-4]:5.216623863354E-1,(70[&rate=5.194572632700133E-4]:4.334258457775E-1,(74[&rate=5.194572632700133E-4]:4.415040886265E-1,76[&rate=5.194572632700133E-4]:4.415040886265E-1)[&rate=5.194572632700133E-4]:3.027792153447E-2)[&rate=5.194572632700133E-4]:4.988037617444E-2)[&rate=5.194572632700133E-4]:2.307187787508E-1,(((80[&rate=5.194572632700133E-4]:1.113211695131E-1,81[&rate=5.194572632700133E-4]:1.113211695131E-1)[&rate=5.194572632700133E-4]:2.65128340583E-1,((78[&rate=5.194572632700133E-4]:5.852566581008E-2,72[&rate=5.194572632700133E-4]:3.660785759076E-2)[&rate=5.194572632700133E-4]:1.063897040085E-1,((79[&rate=5.194572632700133E-4]:1.03034878225E-1,71[&rate=5.194572632700133E-4]:7.5637617951E-2)[&rate=5.194572632700133E-4]:1.611799706855E-2,82[&rate=5.194572632700133E-4]:1.273720533756E-1)[&rate=5.194572632700133E-4]:4.576249452495E-2)[&rate=5.194572632700133E-4]:2.197533183599E-1)[&rate=5.194572632700133E-4]:4.380119974154E-2,(73[&rate=5.194572632700133E-4]:4.037855649876E-1,77[&rate=5.194572632700133E-4]:3.983061129328E-1)[&rate=5.194572632700133E-4]:6.57802133432E-2)[&rate=5.194572632700133E-4]:2.828153867554E-1)[&rate=5.194572632700133E-4]:6.085186049242E-1,(52[&rate=5.194572632700133E-4]:4.549068579554E-1,(103[&rate=5.194572632700133E-4]:4.814009613864E-1,(29[&rate=5.194572632700133E-4]:5.091834416742E-1,(5[&rate=5.194572632700133E-4]:2.132482603652E-1,12[&rate=5.194572632700133E-4]:2.516044247487E-1)[&rate=5.194572632700133E-4]:1.50729701857E-1)[&rate=5.194572632700133E-4]:2.05094232041E-1)[&rate=5.194572632700133E-4]:1.63779963113E0)[&rate=5.194572632700133E-4]:1.677265747543E-1)[&rate=5.194572632700133E-4]:1.37990932745E-1)[&rate=5.194572632700133E-4]:2.997345965164E-1,(137[&rate=5.194572632700133E-4]:6.002431098099E-1,(134[&rate=5.194572632700133E-4]:4.299931834654E-1,133[&rate=5.194572632700133E-4]:4.601301697666E-1)[&rate=5.194572632700133E-4]:9.901704963226E-2)[&rate=5.194572632700133E-4]:1.275094518229E0)[&rate=5.194572632700133E-4]:8.64685513702E-2)[&rate=5.194572632700133E-4]:2.389664273786E-1,((((37[&rate=5.194572632700133E-4]:3.273227773874E-1,((54[&rate=5.194572632700133E-4]:1.0768148518E-1,58[&rate=5.194572632700133E-4]:1.650585343603E-1)[&rate=5.194572632700133E-4]:8.033653632819E-2,(56[&rate=5.194572632700133E-4]:1.379606564685E-1,55[&rate=5.194572632700133E-4]:1.379606564685E-1)[&rate=5.194572632700133E-4]:8.011200984824E-2)[&rate=5.194572632700133E-4]:6.280202363882E-2)[&rate=5.194572632700133E-4]:5.26731720843E-2,57[&rate=5.194572632700133E-4]:3.444768237886E-1)[&rate=5.194572632700133E-4]:1.659024401492E-1,59[&rate=5.194572632700133E-4]:5.076470235007E-1)[&rate=5.194572632700133E-4]:2.439259974332E-1,68[&rate=5.194572632700133E-4]:7.023926930649E-1)[&rate=5.194572632700133E-4]:2.981553460157E-1)[&rate=5.194572632700133E-4]:3.927952107274E-1,(((((45[&rate=5.194572632700133E-4]:6.173427464212E-1,(((51[&rate=5.194572632700133E-4]:3.742073626467E-1,(44[&rate=5.194572632700133E-4]:3.137373458545E-1,47[&rate=5.194572632700133E-4]:3.192018267287E-1)[&rate=5.194572632700133E-4]:8.232794028941E-2)[&rate=5.194572632700133E-4]:6.893027651621E-2,((43[&rate=5.194572632700133E-4]:3.484119351068E-1,((48[&rate=5.194572632700133E-4]:2.664851404553E-1,42[&rate=5.194572632700133E-4]:2.28233774335E-1)[&rate=5.194572632700133E-4]:5.499036559558E-2,41[&rate=5.194572632700133E-4]:2.777596590564E-1)[&rate=5.194572632700133E-4]:1.60074673075E-2)[&rate=5.194572632700133E-4]:9.498782857969E-2,46[&rate=5.194572632700133E-4]:4.433997636865E-1)[&rate=5.194572632700133E-4]:2.706027984784E-2)[&rate=5.194572632700133E-4]:2.721687492087E-2,(50[&rate=5.194572632700133E-4]:3.158572691151E-1,49[&rate=5.194572632700133E-4]:3.158572691151E-1)[&rate=5.194572632700133E-4]:1.490327640944E-1)[&rate=5.194572632700133E-4]:1.278625492773E-1)[&rate=5.194572632700133E-4]:1.816652420944E-1,((118[&rate=5.194572632700133E-4]:6.366999717554E-1,(69[&rate=5.194572632700133E-4]:5.947706815414E-1,((129[&rate=5.194572632700133E-4]:2.404252070559E-1,132[&rate=5.194572632700133E-4]:2.431649330832E-1)[&rate=5.194572632700133E-4]:2.099149764066E-2,(131[&rate=5.194572632700133E-4]:1.155395110974E-1,130[&rate=5.194572632700133E-4]:1.1279978507E-1)[&rate=5.194572632700133E-4]:1.486169196265E-1)[&rate=5.194572632700133E-4]:1.854087713653E-1)[&rate=5.194572632700133E-4]:5.288819432361E-2)[&rate=5.194572632700133E-4]:6.013086576346E-1,128[&rate=5.194572632700133E-4]:1.098282601993E0)[&rate=5.194572632700133E-4]:4.741215988142E-1)[&rate=5.194572632700133E-4]:1.159119471619E-1,((((64[&rate=5.194572632700133E-4]:3.188398806231E-1,62[&rate=5.194572632700133E-4]:3.599357710341E-1)[&rate=5.194572632700133E-4]:8.349355104119E-2,60[&rate=5.194572632700133E-4]:2.516485001576E-1)[&rate=5.194572632700133E-4]:5.433766748162E-4,65[&rate=5.194572632700133E-4]:2.521918768324E-1)[&rate=5.194572632700133E-4]:1.918181038781E-1,(61[&rate=5.194572632700133E-4]:7.537162171243E-2,63[&rate=5.194572632700133E-4]:3.427573130139E-2)[&rate=5.194572632700133E-4]:5.604191809158E-1)[&rate=5.194572632700133E-4]:1.192251372738E0)[&rate=5.194572632700133E-4]:1.259971486224E-1,(127[&rate=5.194572632700133E-4]:2.686091095525E0,((36[&rate=5.194572632700133E-4]:7.317051305771E-2,35[&rate=5.194572632700133E-4]:2.659517059196E-2)[&rate=5.194572632700133E-4]:7.608972782335E-2,121[&rate=5.194572632700133E-4]:2.228712295676E0)[&rate=5.194572632700133E-4]:1.62829094383E-2)[&rate=5.194572632700133E-4]:1.665783654498E-1)[&rate=5.194572632700133E-4]:4.629814308781E-1,((((((100[&rate=5.194572632700133E-4]:2.319882008283E-1,94[&rate=5.194572632700133E-4]:2.319882008283E-1)[&rate=5.194572632700133E-4]:2.172846870846E-1,95[&rate=5.194572632700133E-4]:5.33972341465E-1)[&rate=5.194572632700133E-4]:7.550847036716E-2,(98[&rate=5.194572632700133E-4]:5.775830351392E-1,(99[&rate=5.194572632700133E-4]:4.14194568628E-1,96[&rate=5.194572632700133E-4]:3.786754429451E-1)[&rate=5.194572632700133E-4]:1.852463900085E-1)[&rate=5.194572632700133E-4]:2.096881494415E-2)[&rate=5.194572632700133E-4]:3.097035424864E-1,147[&rate=5.194572632700133E-4]:8.372171412038E-1)[&rate=5.194572632700133E-4]:9.834442916787E-2,((((7[&rate=5.194572632700133E-4]:2.958599121677E-1,8[&rate=5.194572632700133E-4]:2.958599121677E-1)[&rate=5.194572632700133E-4]:2.531214059742E-1,26[&rate=5.194572632700133E-4]:6.558306332105E-1)[&rate=5.194572632700133E-4]:1.168828872454E-1,((22[&rate=5.194572632700133E-4]:4.927204706594E-1,27[&rate=5.194572632700133E-4]:5.091588268238E-1)[&rate=5.194572632700133E-4]:2.102179431436E-1,(31[&rate=5.194572632700133E-4]:5.351062656958E-1,2[&rate=5.194572632700133E-4]:3.077090054217E-1)[&rate=5.194572632700133E-4]:2.226266686553E-1)[&rate=5.194572632700133E-4]:5.881620254319E-2)[&rate=5.194572632700133E-4]:2.196054463882E0,(40[&rate=5.194572632700133E-4]:7.864592232008E-1,(146[&rate=5.194572632700133E-4]:8.788867201869E-1,((101[&rate=5.194572632700133E-4]:8.546567799576E-1,(((142[&rate=5.194572632700133E-4]:7.394000692519E-1,((145[&rate=5.194572632700133E-4]:5.0213003083E-1,141[&rate=5.194572632700133E-4]:4.993903048024E-1)[&rate=5.194572632700133E-4]:1.056748990473E-1,144[&rate=5.194572632700133E-4]:6.023254778224E-1)[&rate=5.194572632700133E-4]:1.315951393746E-1)[&rate=5.194572632700133E-4]:6.584624444448E-1,((((((13[&rate=5.194572632700133E-4]:4.220267986323E-1,19[&rate=5.194572632700133E-4]:4.60382963016E-1)[&rate=5.194572632700133E-4]:1.890887824686E-1,((109[&rate=5.194572632700133E-4]:4.472811995165E-1,((108[&rate=5.194572632700133E-4]:3.840168781966E-1,(114[&rate=5.194572632700133E-4]:4.764323153442E-2,104[&rate=5.194572632700133E-4]:1.079172041372E-1)[&rate=5.194572632700133E-4]:2.788394000868E-1)[&rate=5.194572632700133E-4]:2.29414507431E-2,107[&rate=5.194572632700133E-4]:4.096980549671E-1)[&rate=5.194572632700133E-4]:1.840506235772E-2)[&rate=5.194572632700133E-4]:1.086227928612E-1,115[&rate=5.194572632700133E-4]:4.764519375832E-1)[&rate=5.194572632700133E-4]:5.247186269587E-2)[&rate=5.194572632700133E-4]:1.378565486427E-1,(((111[&rate=5.194572632700133E-4]:1.129593769704E-1,106[&rate=5.194572632700133E-4]:9.652102080605E-2)[&rate=5.194572632700133E-4]:1.698124793662E-2,139[&rate=5.194572632700133E-4]:3.052830906604E-1)[&rate=5.194572632700133E-4]:2.621825237142E-1,116[&rate=5.194572632700133E-4]:3.154108198541E-1)[&rate=5.194572632700133E-4]:3.513695290676E-1)[&rate=5.194572632700133E-4]:4.280627163256E-2,(148[&rate=5.194572632700133E-4]:4.502408412691E-1,143[&rate=5.194572632700133E-4]:4.475011152417E-1)[&rate=5.194572632700133E-4]:2.977019436689E-1)[&rate=5.194572632700133E-4]:8.628929172833E-2,((105[&rate=5.194572632700133E-4]:5.294845584753E-1,110[&rate=5.194572632700133E-4]:5.514023666944E-1)[&rate=5.194572632700133E-4]:9.952844684333E-2,(((113[&rate=5.194572632700133E-4]:4.827935246483E-1,(117[&rate=5.194572632700133E-4]:2.951246802614E-1,112[&rate=5.194572632700133E-4]:2.923849542338E-1)[&rate=5.194572632700133E-4]:1.904085704145E-1)[&rate=5.194572632700133E-4]:3.484859820201E-2,(30[&rate=5.194572632700133E-4]:2.892679939487E-1,4[&rate=5.194572632700133E-4]:1.166652542226E-1)[&rate=5.194572632700133E-4]:3.434426220525E-1)[&rate=5.194572632700133E-4]:2.776211757924E-2,(9[&rate=5.194572632700133E-4]:3.757890903021E-1,(17[&rate=5.194572632700133E-4]:2.943098310064E-1,14[&rate=5.194572632700133E-4]:2.559536666227E-1)[&rate=5.194572632700133E-4]:1.280546017615E-1)[&rate=5.194572632700133E-4]:1.613959720453E-1)[&rate=5.194572632700133E-4]:1.110060251629E-1)[&rate=5.194572632700133E-4]:2.21657427512E-1)[&rate=5.194572632700133E-4]:3.055610840453E-1,((((140[&rate=5.194572632700133E-4]:3.823077113691E-1,11[&rate=5.194572632700133E-4]:4.014857935609E-1)[&rate=5.194572632700133E-4]:2.27320610724E-1,(23[&rate=5.194572632700133E-4]:6.805202730325E-1,(25[&rate=5.194572632700133E-4]:5.225247289973E-1,20[&rate=5.194572632700133E-4]:5.033466468056E-1)[&rate=5.194572632700133E-4]:1.689544481449E-1)[&rate=5.194572632700133E-4]:3.32176381016E-2)[&rate=5.194572632700133E-4]:4.164181446002E-1,(((28[&rate=5.194572632700133E-4]:7.811989091889E-1,21[&rate=5.194572632700133E-4]:7.565413749424E-1)[&rate=5.194572632700133E-4]:7.072197538016E-2,1[&rate=5.194572632700133E-4]:6.56195147061E-2)[&rate=5.194572632700133E-4]:1.646736879867E-2,24[&rate=5.194572632700133E-4]:8.62908801313E-1)[&rate=5.194572632700133E-4]:2.78206158531E-1)[&rate=5.194572632700133E-4]:3.131180369832E-2,102[&rate=5.194572632700133E-4]:1.078292792591E-2)[&rate=5.194572632700133E-4]:9.887324648428E-2)[&rate=5.194572632700133E-4]:4.163099682071E-2)[&rate=5.194572632700133E-4]:2.990876971291E-1,((18[&rate=5.194572632700133E-4]:5.683966205708E-1,((10[&rate=5.194572632700133E-4]:3.647063885827E-1,15[&rate=5.194572632700133E-4]:4.030625529661E-1)[&rate=5.194572632700133E-4]:1.113436834611E-1,6[&rate=5.194572632700133E-4]:4.596117158794E-1)[&rate=5.194572632700133E-4]:4.577120606127E-2)[&rate=5.194572632700133E-4]:2.791894388403E-1,((((88[&rate=5.194572632700133E-4]:4.156845882322E-2,89[&rate=5.194572632700133E-4]:5.526708896024E-2)[&rate=5.194572632700133E-4]:1.442717003189E-1,(((91[&rate=5.194572632700133E-4]:3.217212959146E-2,90[&rate=5.194572632700133E-4]:3.217212959146E-2)[&rate=5.194572632700133E-4]:2.141654037826E-2,92[&rate=5.194572632700133E-4]:5.358866996972E-2)[&rate=5.194572632700133E-4]:9.902841304584E-2,((93[&rate=5.194572632700133E-4]:3.524442682441E-2,84[&rate=5.194572632700133E-4]:2.154579668739E-2)[&rate=5.194572632700133E-4]:1.108257041295E-1,87[&rate=5.194572632700133E-4]:1.323715008169E-1)[&rate=5.194572632700133E-4]:6.546952061617E-3)[&rate=5.194572632700133E-4]:4.692170626354E-2)[&rate=5.194572632700133E-4]:1.417572661404E-1,(83[&rate=5.194572632700133E-4]:1.587310210416E-1,(85[&rate=5.194572632700133E-4]:4.334442658758E-2,86[&rate=5.194572632700133E-4]:4.334442658758E-2)[&rate=5.194572632700133E-4]:1.153865944541E-1)[&rate=5.194572632700133E-4]:1.688664042408E-1)[&rate=5.194572632700133E-4]:4.65483342279E-1,3[&rate=5.194572632700133E-4]:2.533547401643E-1)[&rate=5.194572632700133E-4]:4.791628260961E-1)[&rate=5.194572632700133E-4]:7.151175760722E-1)[&rate=5.194572632700133E-4]:4.097613636526E-1)[&rate=5.194572632700133E-4]:8.106158640165E-1,(97[&rate=5.194572632700133E-4]:3.28471939798E-1,(39[&rate=5.194572632700133E-4]:2.331910792369E-1,16[&rate=5.194572632700133E-4]:2.318684005354E0)[&rate=5.194572632700133E-4]:1.663191119273E-1)[&rate=5.194572632700133E-4]:2.925982938162E-1)[&rate=5.194572632700133E-4]:6.655965597166E-2)[&rate=5.194572632700133E-4]:2.779108224877E-2)[&rate=5.194572632700133E-4]:4.202131447181E-2)[&rate=5.194572632700133E-4]:4.970398351878E-2)[&rate=5.194572632700133E-4]:1.728762246169E-1,38[&rate=5.194572632700133E-4]:9.827547348792E-1)[&rate=5.194572632700133E-4]:3.681383158178E-1)[&rate=5.194572632700133E-4]:9.709500785412E-2)[&rate=5.194572632700133E-4]:2.121785627112E-2)[&rate=5.194572632700133E-4]:4.321215002189E-2)[&rate=5.194572632700133E-4]:4.149160684882E-2,34[&rate=5.194572632700133E-4]:8.853052654741E-2)[&rate=5.194572632700133E-4]:1.433221272745E-1);
tree STATE_62800000 [&joint=-20958.078679533897,lnP=-20958.078679533897] = [&R] (32[&rate=5.692218187090366E-4]:8.583288712633E-3,(33[&rate=5.692218187090366E-4]:9.726140621086E-3,(34[&rate=5.692218187090366E-4]:1.372960487503E-2,((((((121[&rate=5.692218187090366E-4]:2.122886537431E0,36[&rate=5.692218187090366E-4]:4.343448263651E-2)[&rate=5.692218187090366E-4]:1.155035780275E-2,35[&rate=5.692218187090366E-4]:8.409497973501E-3)[&rate=5.692218187090366E-4]:1.123497388166E-1,((((((60[&rate=5.692218187090366E-4]:1.26335133499E-1,62[&rate=5.692218187090366E-4]:3.181159554167E-1)[&rate=5.692218187090366E-4]:8.601868077669E-2,64[&rate=5.692218187090366E-4]:3.630387457824E-1)[&rate=5.692218187090366E-4]:5.12519279693E-2,65[&rate=5.692218187090366E-4]:2.63605742245E-1)[&rate=5.692218187090366E-4]:2.814516159034E-1,(61[&rate=5.692218187090366E-4]:4.509910921104E-2,63[&rate=5.692218187090366E-4]:4.003218799997E-3)[&rate=5.692218187090366E-4]:6.917390708551E-1)[&rate=5.692218187090366E-4]:8.849378215838E-1,(128[&rate=5.692218187090366E-4]:1.396548817336E0,((118[&rate=5.692218187090366E-4]:6.028914142885E-1,((131[&rate=5.692218187090366E-4]:1.721930833337E-1,130[&rate=5.692218187090366E-4]:1.694533573063E-1)[&rate=5.692218187090366E-4]:8.532379292418E-2,(132[&rate=5.692218187090366E-4]:2.100481838711E-1,129[&rate=5.692218187090366E-4]:2.073084578437E-1)[&rate=5.692218187090366E-4]:4.746869238677E-2)[&rate=5.692218187090366E-4]:2.111279626881E-1)[&rate=5.692218187090366E-4]:1.632714066734E-1,69[&rate=5.692218187090366E-4]:7.771217250716E-1)[&rate=5.692218187090366E-4]:7.701120237717E-1)[&rate=5.692218187090366E-4]:8.550115691622E-2)[&rate=5.692218187090366E-4]:2.976339594655E-2,(45[&rate=5.692218187090366E-4]:6.073023681308E-1,((51[&rate=5.692218187090366E-4]:4.726864634712E-1,(47[&rate=5.692218187090366E-4]:2.487936647022E-1,44[&rate=5.692218187090366E-4]:2.433291838279E-1)[&rate=5.692218187090366E-4]:2.512152031406E-1)[&rate=5.692218187090366E-4]:3.752107366181E-2,(((41[&rate=5.692218187090366E-4]:2.560345812023E-1,(48[&rate=5.692218187090366E-4]:1.307819796335E-1,42[&rate=5.692218187090366E-4]:9.253061351328E-2)[&rate=5.692218187090366E-4]:1.689684485632E-1)[&rate=5.692218187090366E-4]:7.066801489371E-2,(46[&rate=5.692218187090366E-4]:2.848063732373E-1,43[&rate=5.692218187090366E-4]:2.848063732373E-1)[&rate=5.692218187090366E-4]:9.654103160167E-2)[&rate=5.692218187090366E-4]:1.356668197825E-1,(50[&rate=5.692218187090366E-4]:3.080946617216E-1,49[&rate=5.692218187090366E-4]:3.080946617216E-1)[&rate=5.692218187090366E-4]:1.761326776541E-1)[&rate=5.692218187090366E-4]:2.051571688304E-2)[&rate=5.692218187090366E-4]:7.796914793765E-2)[&rate=5.692218187090366E-4]:1.31114789777E-1)[&rate=5.692218187090366E-4]:1.377129898787E-1)[&rate=5.692218187090366E-4]:4.744424728319E-2,127[&rate=5.692218187090366E-4]:2.735326771744E0)[&rate=5.692218187090366E-4]:4.88003284497E-1,(((((97[&rate=5.692218187090366E-4]:7.957065818683E-1,((((98[&rate=5.692218187090366E-4]:4.887072709803E-1,(99[&rate=5.692218187090366E-4]:3.504846833171E-1,96[&rate=5.692218187090366E-4]:3.149655576342E-1)[&rate=5.692218187090366E-4]:1.600805111605E-1)[&rate=5.692218187090366E-4]:3.482726136908E-1,(((100[&rate=5.692218187090366E-4]:5.2064487256E-2,94[&rate=5.692218187090366E-4]:5.2064487256E-2)[&rate=5.692218187090366E-4]:3.880327539441E-1,95[&rate=5.692218187090366E-4]:5.247966947521E-1)[&rate=5.692218187090366E-4]:2.541541449175E-1,(101[&rate=5.692218187090366E-4]:1.03959592578E0,((((((140[&rate=5.692218187090366E-4]:4.624486155351E-1,11[&rate=5.692218187090366E-4]:4.816266977268E-1)[&rate=5.692218187090366E-4]:1.725409484962E-1,(23[&rate=5.692218187090366E-4]:5.685459423846E-1,(25[&rate=5.692218187090366E-4]:4.660166072247E-1,20[&rate=5.692218187090366E-4]:4.46838525033E-1)[&rate=5.692218187090366E-4]:1.134882392695E-1)[&rate=5.692218187090366E-4]:1.705532106877E-1)[&rate=5.692218187090366E-4]:3.662889590137E-1,(((28[&rate=5.692218187090366E-4]:6.797058033986E-1,21[&rate=5.692218187090366E-4]:6.550482691521E-1)[&rate=5.692218187090366E-4]:1.793421874349E-1,1[&rate=5.692218187090366E-4]:7.274662097049E-2)[&rate=5.692218187090366E-4]:1.095201479876E-1,24[&rate=5.692218187090366E-4]:9.630886867663E-1)[&rate=5.692218187090366E-4]:1.532583294293E-1)[&rate=5.692218187090366E-4]:6.611530288983E-2,102[&rate=5.692218187090366E-4]:2.081848346908E-2)[&rate=5.692218187090366E-4]:6.397295777908E-2,((((115[&rate=5.692218187090366E-4]:6.415106161228E-1,((109[&rate=5.692218187090366E-4]:4.718283754782E-1,(((114[&rate=5.692218187090366E-4]:2.341046273129E-2,104[&rate=5.692218187090366E-4]:8.368443533406E-2)[&rate=5.692218187090366E-4]:1.745240020008E-1,108[&rate=5.692218187090366E-4]:2.554687113075E-1)[&rate=5.692218187090366E-4]:5.707683662553E-2,107[&rate=5.692218187090366E-4]:3.152852739604E-1)[&rate=5.692218187090366E-4]:1.373650193261E-1)[&rate=5.692218187090366E-4]:2.157985370406E-1,(13[&rate=5.692218187090366E-4]:5.398283334226E-1,19[&rate=5.692218187090366E-4]:5.781844978063E-1)[&rate=5.692218187090366E-4]:1.505383051235E-1)[&rate=5.692218187090366E-4]:3.333575839847E-2)[&rate=5.692218187090366E-4]:1.3989364596E-2,((116[&rate=5.692218187090366E-4]:5.903456629387E-1,(139[&rate=5.692218187090366E-4]:4.47009863413E-1,(106[&rate=5.692218187090366E-4]:4.535966224198E-2,111[&rate=5.692218187090366E-4]:6.179801840635E-2)[&rate=5.692218187090366E-4]:2.098693792533E-1)[&rate=5.692218187090366E-4]:3.953905940462E-1)[&rate=5.692218187090366E-4]:4.263023897977E-3,(148[&rate=5.692218187090366E-4]:2.537275478235E-1,143[&rate=5.692218187090366E-4]:2.509878217961E-1)[&rate=5.692218187090366E-4]:3.792373033969E-1)[&rate=5.692218187090366E-4]:6.089129388208E-2)[&rate=5.692218187090366E-4]:2.024880335551E-1,((113[&rate=5.692218187090366E-4]:6.435357400575E-1,((112[&rate=5.692218187090366E-4]:5.15246696658E-1,(30[&rate=5.692218187090366E-4]:4.44052574447E-1,4[&rate=5.692218187090366E-4]:2.71449834721E-1)[&rate=5.692218187090366E-4]:1.862626153618E-1)[&rate=5.692218187090366E-4]:1.111207241564E-1,((17[&rate=5.692218187090366E-4]:2.437576782019E-1,14[&rate=5.692218187090366E-4]:2.054015138182E-1)[&rate=5.692218187090366E-4]:2.976054405422E-1,9[&rate=5.692218187090366E-4]:4.947877762783E-1)[&rate=5.692218187090366E-4]:1.23360466454E-1)[&rate=5.692218187090366E-4]:1.716831924313E-2)[&rate=5.692218187090366E-4]:5.048217157297E-2,(110[&rate=5.692218187090366E-4]:6.481260257898E-1,(105[&rate=5.692218187090366E-4]:6.199665806368E-1,117[&rate=5.692218187090366E-4]:6.501035669382E-1)[&rate=5.692218187090366E-4]:6.241636933878E-3)[&rate=5.692218187090366E-4]:4.041243378601E-2)[&rate=5.692218187090366E-4]:2.461618834652E-1)[&rate=5.692218187090366E-4]:1.551440424899E-1,(142[&rate=5.692218187090366E-4]:5.496490454983E-1,((144[&rate=5.692218187090366E-4]:1.790662454693E-1,141[&rate=5.692218187090366E-4]:1.818059714967E-1)[&rate=5.692218187090366E-4]:2.201493362053E-1,145[&rate=5.692218187090366E-4]:4.046950337296E-1)[&rate=5.692218187090366E-4]:1.449540117687E-1)[&rate=5.692218187090366E-4]:7.182775318135E-1)[&rate=5.692218187090366E-4]:6.344020640215E-2)[&rate=5.692218187090366E-4]:2.891698557378E-1,((((6[&rate=5.692218187090366E-4]:4.333316574251E-1,(10[&rate=5.692218187090366E-4]:2.596648376252E-1,15[&rate=5.692218187090366E-4]:2.980210020087E-1)[&rate=5.692218187090366E-4]:1.901051759642E-1)[&rate=5.692218187090366E-4]:2.728037002139E-2,18[&rate=5.692218187090366E-4]:5.236257260766E-1)[&rate=5.692218187090366E-4]:1.843339485129E-1,3[&rate=5.692218187090366E-4]:5.928911814389E-1)[&rate=5.692218187090366E-4]:1.634653574459E-2,((((91[&rate=5.692218187090366E-4]:5.928275275684E-3,90[&rate=5.692218187090366E-4]:5.928275275684E-3)[&rate=5.692218187090366E-4]:7.250414217502E-2,92[&rate=5.692218187090366E-4]:7.84324174507E-2)[&rate=5.692218187090366E-4]:4.278887361174E-2,(85[&rate=5.692218187090366E-4]:7.141973784448E-2,(83[&rate=5.692218187090366E-4]:5.53139915975E-2,(86[&rate=5.692218187090366E-4]:3.210730175186E-2,(93[&rate=5.692218187090366E-4]:2.093574170288E-2,84[&rate=5.692218187090366E-4]:7.237111565868E-3)[&rate=5.692218187090366E-4]:2.4870190186E-2)[&rate=5.692218187090366E-4]:2.320668984564E-2)[&rate=5.692218187090366E-4]:1.610574624698E-2)[&rate=5.692218187090366E-4]:3.610292308094E-2)[&rate=5.692218187090366E-4]:2.827061513404E-2,(87[&rate=5.692218187090366E-4]:9.705590656795E-2,(88[&rate=5.692218187090366E-4]:8.490294121511E-3,89[&rate=5.692218187090366E-4]:2.218892425852E-2)[&rate=5.692218187090366E-4]:8.856561244644E-2)[&rate=5.692218187090366E-4]:3.873736949152E-2)[&rate=5.692218187090366E-4]:1.013170468521E0)[&rate=5.692218187090366E-4]:7.619838537751E-1)[&rate=5.692218187090366E-4]:6.711140808492E-1)[&rate=5.692218187090366E-4]:5.731748105882E-1)[&rate=5.692218187090366E-4]:6.895800675026E-2)[&rate=5.692218187090366E-4]:3.432669317471E-2,(39[&rate=5.692218187090366E-4]:6.727690241369E-1,146[&rate=5.692218187090366E-4]:7.929876033718E-1)[&rate=5.692218187090366E-4]:7.012225316259E-2)[&rate=5.692218187090366E-4]:2.396429132784E-3,40[&rate=5.692218187090366E-4]:7.452877064323E-1)[&rate=5.692218187090366E-4]:1.214571268022E-1)[&rate=5.692218187090366E-4]:2.803719976611E-2,147[&rate=5.692218187090366E-4]:9.521590821809E-1)[&rate=5.692218187090366E-4]:2.047342548388E-2,16[&rate=5.692218187090366E-4]:3.000748384602E0)[&rate=5.692218187090366E-4]:4.070060649107E-3,(2[&rate=5.692218187090366E-4]:9.00349495603E-1,(((7[&rate=5.692218187090366E-4]:2.283465456175E-1,8[&rate=5.692218187090366E-4]:2.283465456175E-1)[&rate=5.692218187090366E-4]:2.225083438003E-1,26[&rate=5.692218187090366E-4]:5.577042044864E-1)[&rate=5.692218187090366E-4]:1.275673027184E-1,(31[&rate=5.692218187090366E-4]:4.695807578973E-1,(22[&rate=5.692218187090366E-4]:2.572443502921E-1,27[&rate=5.692218187090366E-4]:2.736827064565E-1)[&rate=5.692218187090366E-4]:1.575418870572E-1)[&rate=5.692218187090366E-4]:2.595263657458E-1)[&rate=5.692218187090366E-4]:3.98639632234E-1)[&rate=5.692218187090366E-4]:1.97570182636E0)[&rate=5.692218187090366E-4]:8.249054634171E-2,38[&rate=5.692218187090366E-4]:9.335100545462E-1)[&rate=5.692218187090366E-4]:3.250621605396E-1)[&rate=5.692218187090366E-4]:2.06345834373E-1,(((125[&rate=5.692218187090366E-4]:1.043973057496E0,(((137[&rate=5.692218187090366E-4]:5.713779128517E-1,(133[&rate=5.692218187090366E-4]:5.042761341345E-1,134[&rate=5.692218187090366E-4]:4.741391478333E-1)[&rate=5.692218187090366E-4]:2.600588830622E-2)[&rate=5.692218187090366E-4]:8.724651601468E-1,((103[&rate=5.692218187090366E-4]:5.592371638249E-1,(29[&rate=5.692218187090366E-4]:4.483855362999E-1,(5[&rate=5.692218187090366E-4]:2.233344212984E-1,12[&rate=5.692218187090366E-4]:2.616905856818E-1)[&rate=5.692218187090366E-4]:7.984563554961E-2)[&rate=5.692218187090366E-4]:3.437283398538E-1)[&rate=5.692218187090366E-4]:1.704592598949E0,52[&rate=5.692218187090366E-4]:5.995360282125E-1)[&rate=5.692218187090366E-4]:2.93283787181E-2)[&rate=5.692218187090366E-4]:2.938449809497E-1,(53[&rate=5.692218187090366E-4]:8.548290654827E-1,((75[&rate=5.692218187090366E-4]:7.669465967535E-1,((76[&rate=5.692218187090366E-4]:4.64068840268E-1,74[&rate=5.692218187090366E-4]:4.64068840268E-1)[&rate=5.692218187090366E-4]:8.736779450542E-2,70[&rate=5.692218187090366E-4]:5.1308047039E-1)[&rate=5.692218187090366E-4]:2.155099619801E-1)[&rate=5.692218187090366E-4]:2.522140819443E-1,(((78[&rate=5.692218187090366E-4]:8.133866422703E-2,72[&rate=5.692218187090366E-4]:5.942085600772E-2)[&rate=5.692218187090366E-4]:3.288528934055E-1,(79[&rate=5.692218187090366E-4]:4.097179742174E-1,82[&rate=5.692218187090366E-4]:4.179371522995E-1)[&rate=5.692218187090366E-4]:4.735834151106E-4)[&rate=5.692218187090366E-4]:7.985582556334E-2,((((80[&rate=5.692218187090366E-4]:4.149870724624E-2,81[&rate=5.692218187090366E-4]:4.149870724624E-2)[&rate=5.692218187090366E-4]:2.419984882692E-1,77[&rate=5.692218187090366E-4]:3.273328119538E-1)[&rate=5.692218187090366E-4]:3.645269552184E-4,71[&rate=5.692218187090366E-4]:2.646836402789E-1)[&rate=5.692218187090366E-4]:6.475622074141E-2,73[&rate=5.692218187090366E-4]:3.979330117052E-1)[&rate=5.692218187090366E-4]:1.332102619015E-1)[&rate=5.692218187090366E-4]:4.880174050912E-1)[&rate=5.692218187090366E-4]:5.82131445397E-1)[&rate=5.692218187090366E-4]:5.968360108619E-2)[&rate=5.692218187090366E-4]:3.398429045879E-1)[&rate=5.692218187090366E-4]:2.492821384764E-1,(((58[&rate=5.692218187090366E-4]:1.48296640245E-1,((37[&rate=5.692218187090366E-4]:1.505644176593E-1,(54[&rate=5.692218187090366E-4]:7.0603393486E-2,59[&rate=5.692218187090366E-4]:1.088547596062E-1)[&rate=5.692218187090366E-4]:3.458291932842E-3)[&rate=5.692218187090366E-4]:6.24620542403E-3,(56[&rate=5.692218187090366E-4]:9.798770309208E-2,55[&rate=5.692218187090366E-4]:9.798770309208E-2)[&rate=5.692218187090366E-4]:1.237483255941E-2)[&rate=5.692218187090366E-4]:1.061170022182E-2)[&rate=5.692218187090366E-4]:1.785083284202E-1,57[&rate=5.692218187090366E-4]:3.104115260422E-1)[&rate=5.692218187090366E-4]:3.488653587866E-1,68[&rate=5.692218187090366E-4]:6.073643165228E-1)[&rate=5.692218187090366E-4]:5.192242127825E-1)[&rate=5.692218187090366E-4]:2.170694367821E-1,(((126[&rate=5.692218187090366E-4]:1.287984429738E0,((((138[&rate=5.692218187090366E-4]:1.483960072671E-1,136[&rate=5.692218187090366E-4]:1.688915795188E-2)[&rate=5.692218187090366E-4]:5.327721123598E-1,135[&rate=5.692218187090366E-4]:4.811681196269E-1)[&rate=5.692218187090366E-4]:7.609790434281E-1,120[&rate=5.692218187090366E-4]:1.494201957576E0)[&rate=5.692218187090366E-4]:4.199106064394E-1,119[&rate=5.692218187090366E-4]:2.010002974974E0)[&rate=5.692218187090366E-4]:6.368397740753E-2)[&rate=5.692218187090366E-4]:1.744681236961E-1,66[&rate=5.692218187090366E-4]:2.152783637487E-1)[&rate=5.692218187090366E-4]:4.037479895173E-1,(67[&rate=5.692218187090366E-4]:3.499201450933E-1,(122[&rate=5.692218187090366E-4]:5.746470248372E-1,(123[&rate=5.692218187090366E-4]:2.453934500342E-2,124[&rate=5.692218187090366E-4]:2.180710456629E-2)[&rate=5.692218187090366E-4]:5.501076798338E-1)[&rate=5.692218187090366E-4]:2.765456705968E-1)[&rate=5.692218187090366E-4]:2.691062081727E-1)[&rate=5.692218187090366E-4]:1.769109750491E-1)[&rate=5.692218187090366E-4]:6.661527462818E-2)[&rate=5.692218187090366E-4]:1.419070056179E-2)[&rate=5.692218187090366E-4]:1.243489191043E-2)[&rate=5.692218187090366E-4]:4.336600146262E-3);
tree STATE_62810000 [&joint=-20966.777161828068,lnP=-20966.777161828068] = [&R] (33[&rate=5.724993991022197E-4]:2.32915908474E-2,(32[&rate=5.724993991022197E-4]:3.712565897695E-3,(34[&rate=5.724993991022197E-4]:1.427998220791E-2,((((36[&rate=5.724993991022197E-4]:2.95250262614E-1,((35[&rate=5.724993991022197E-4]:1.083807268153E-1,(121[&rate=5.724993991022197E-4]:1.964801408557E0,127[&rate=5.724993991022197E-4]:2.405897298968E0)[&rate=5.724993991022197E-4]:2.696067155188E-1)[&rate=5.724993991022197E-4]:1.35431669381E-1,((((((62[&rate=5.724993991022197E-4]:3.705771657202E-1,65[&rate=5.724993991022197E-4]:1.787963438024E-1)[&rate=5.724993991022197E-4]:3.88090382302E-2,64[&rate=5.724993991022197E-4]:3.682903135393E-1)[&rate=5.724993991022197E-4]:6.992788384726E-2,60[&rate=5.724993991022197E-4]:2.875332658799E-1)[&rate=5.724993991022197E-4]:6.551462016654E-1,(61[&rate=5.724993991022197E-4]:4.878238352822E-2,63[&rate=5.724993991022197E-4]:7.686493117181E-3)[&rate=5.724993991022197E-4]:1.085677905935E0)[&rate=5.724993991022197E-4]:5.479199966635E-1,(45[&rate=5.724993991022197E-4]:5.711094272323E-1,((((46[&rate=5.724993991022197E-4]:3.083673083333E-1,(41[&rate=5.724993991022197E-4]:1.300749083529E-1,(42[&rate=5.724993991022197E-4]:4.952818591502E-2,48[&rate=5.724993991022197E-4]:8.777955203524E-2)[&rate=5.724993991022197E-4]:8.60112033121E-2)[&rate=5.724993991022197E-4]:1.236475912374E-1)[&rate=5.724993991022197E-4]:5.155173210803E-2,43[&rate=5.724993991022197E-4]:3.599190404413E-1)[&rate=5.724993991022197E-4]:1.735942358689E-1,(44[&rate=5.724993991022197E-4]:4.442574815066E-1,51[&rate=5.724993991022197E-4]:4.223995580093E-1)[&rate=5.724993991022197E-4]:8.379131392934E-2)[&rate=5.724993991022197E-4]:3.730086528098E-2,((50[&rate=5.724993991022197E-4]:3.485588036064E-1,49[&rate=5.724993991022197E-4]:3.485588036064E-1)[&rate=5.724993991022197E-4]:1.551854390676E-1,47[&rate=5.724993991022197E-4]:5.365311279198E-1)[&rate=5.724993991022197E-4]:3.428301367135E-2)[&rate=5.724993991022197E-4]:8.492006952523E-3)[&rate=5.724993991022197E-4]:1.981486192057E-1)[&rate=5.724993991022197E-4]:6.009303072215E-3,(128[&rate=5.724993991022197E-4]:1.31234467833E0,(118[&rate=5.724993991022197E-4]:7.930013596926E-1,((132[&rate=5.724993991022197E-4]:2.487616159841E-1,((131[&rate=5.724993991022197E-4]:1.148913367045E-1,130[&rate=5.724993991022197E-4]:1.121516106772E-1)[&rate=5.724993991022197E-4]:2.738784651146E-2,129[&rate=5.724993991022197E-4]:1.395394571886E-1)[&rate=5.724993991022197E-4]:1.064824327682E-1)[&rate=5.724993991022197E-4]:3.986102710732E-1,69[&rate=5.724993991022197E-4]:7.925773665096E-1)[&rate=5.724993991022197E-4]:1.138289729265E-2)[&rate=5.724993991022197E-4]:6.590693460345E-1)[&rate=5.724993991022197E-4]:2.363188834717E-1)[&rate=5.724993991022197E-4]:2.239159576825E-1)[&rate=5.724993991022197E-4]:4.862523951914E-3)[&rate=5.724993991022197E-4]:3.094231791482E-1,((((((((((100[&rate=5.724993991022197E-4]:2.098553663854E-1,94[&rate=5.724993991022197E-4]:2.098553663854E-1)[&rate=5.724993991022197E-4]:7.325580128492E-2,95[&rate=5.724993991022197E-4]:3.678106212224E-1)[&rate=5.724993991022197E-4]:1.23667258916E-1,(98[&rate=5.724993991022197E-4]:4.395778285053E-1,(99[&rate=5.724993991022197E-4]:4.033829068862E-1,96[&rate=5.724993991022197E-4]:3.678637812033E-1)[&rate=5.724993991022197E-4]:5.80528451163E-2)[&rate=5.724993991022197E-4]:4.09710898844E-2)[&rate=5.724993991022197E-4]:2.380742482208E-1,(97[&rate=5.724993991022197E-4]:4.411159188188E-1,16[&rate=5.724993991022197E-4]:2.597647096302E0)[&rate=5.724993991022197E-4]:7.805369587924E-2)[&rate=5.724993991022197E-4]:9.900216861346E-2,(101[&rate=5.724993991022197E-4]:6.901187943552E-1,(((((((28[&rate=5.724993991022197E-4]:7.370018488158E-1,21[&rate=5.724993991022197E-4]:7.123443145693E-1)[&rate=5.724993991022197E-4]:1.484915503512E-1,1[&rate=5.724993991022197E-4]:9.919202930408E-2)[&rate=5.724993991022197E-4]:2.267545418504E-2,24[&rate=5.724993991022197E-4]:9.026894012973E-1)[&rate=5.724993991022197E-4]:1.340502425855E-1,((140[&rate=5.724993991022197E-4]:5.112230111372E-1,11[&rate=5.724993991022197E-4]:5.304010933289E-1)[&rate=5.724993991022197E-4]:1.455777803287E-1,(23[&rate=5.724993991022197E-4]:6.080766893895E-1,(25[&rate=5.724993991022197E-4]:4.599436821317E-1,20[&rate=5.724993991022197E-4]:4.4076559994E-1)[&rate=5.724993991022197E-4]:1.590919113675E-1)[&rate=5.724993991022197E-4]:1.528336911173E-1)[&rate=5.724993991022197E-4]:2.648703592664E-1)[&rate=5.724993991022197E-4]:1.305476231697E-1,102[&rate=5.724993991022197E-4]:5.643431436184E-3)[&rate=5.724993991022197E-4]:1.100015761371E-1,((142[&rate=5.724993991022197E-4]:4.601014717351E-1,(141[&rate=5.724993991022197E-4]:3.075483987255E-1,(144[&rate=5.724993991022197E-4]:2.867303233265E-1,145[&rate=5.724993991022197E-4]:2.922097753814E-1)[&rate=5.724993991022197E-4]:1.807834937163E-2)[&rate=5.724993991022197E-4]:1.49813346982E-1)[&rate=5.724993991022197E-4]:7.741560762137E-1,((((115[&rate=5.724993991022197E-4]:5.25895706022E-1,(13[&rate=5.724993991022197E-4]:5.39220811598E-1,19[&rate=5.724993991022197E-4]:5.775769759817E-1)[&rate=5.724993991022197E-4]:6.886667524585E-2)[&rate=5.724993991022197E-4]:2.283925725994E-1,(109[&rate=5.724993991022197E-4]:5.175209626815E-1,((114[&rate=5.724993991022197E-4]:3.511221029405E-2,104[&rate=5.724993991022197E-4]:9.538618289682E-2)[&rate=5.724993991022197E-4]:2.945697961616E-1,(107[&rate=5.724993991022197E-4]:2.817142585576E-1,108[&rate=5.724993991022197E-4]:2.789745325303E-1)[&rate=5.724993991022197E-4]:1.082417205007E-1)[&rate=5.724993991022197E-4]:1.083869014314E-1)[&rate=5.724993991022197E-4]:3.162193707344E-1)[&rate=5.724993991022197E-4]:1.558746168034E-2,((116[&rate=5.724993991022197E-4]:5.263374340332E-1,(148[&rate=5.724993991022197E-4]:1.508049103682E-1,143[&rate=5.724993991022197E-4]:1.480651843408E-1)[&rate=5.724993991022197E-4]:4.138886880487E-1)[&rate=5.724993991022197E-4]:1.330617006383E-1,((111[&rate=5.724993991022197E-4]:2.978677366362E-1,106[&rate=5.724993991022197E-4]:2.814293804718E-1)[&rate=5.724993991022197E-4]:1.006063955764E-1,139[&rate=5.724993991022197E-4]:5.738165979659E-1)[&rate=5.724993991022197E-4]:3.376373312262E-1)[&rate=5.724993991022197E-4]:1.104766056302E-1)[&rate=5.724993991022197E-4]:4.754050471415E-2,((((117[&rate=5.724993991022197E-4]:4.327760884059E-1,110[&rate=5.724993991022197E-4]:4.245569103236E-1)[&rate=5.724993991022197E-4]:1.118003932801E-1,105[&rate=5.724993991022197E-4]:5.144394953846E-1)[&rate=5.724993991022197E-4]:8.841916427589E-2,113[&rate=5.724993991022197E-4]:6.302559199343E-1)[&rate=5.724993991022197E-4]:4.172652381389E-2,((9[&rate=5.724993991022197E-4]:4.801144738679E-1,((30[&rate=5.724993991022197E-4]:3.750353519749E-1,4[&rate=5.724993991022197E-4]:2.024326122489E-1)[&rate=5.724993991022197E-4]:1.375269495883E-1,112[&rate=5.724993991022197E-4]:3.974938084124E-1)[&rate=5.724993991022197E-4]:9.083984353755E-2)[&rate=5.724993991022197E-4]:1.379775967071E-1,(17[&rate=5.724993991022197E-4]:5.073291320522E-1,14[&rate=5.724993991022197E-4]:4.689729676686E-1)[&rate=5.724993991022197E-4]:1.573382809885E-1)[&rate=5.724993991022197E-4]:4.567119509111E-2)[&rate=5.724993991022197E-4]:2.276255820896E-1)[&rate=5.724993991022197E-4]:1.620467823848E-1)[&rate=5.724993991022197E-4]:1.279628020903E-1)[&rate=5.724993991022197E-4]:1.456034362409E-1,(3[&rate=5.724993991022197E-4]:6.107432915079E-1,(((88[&rate=5.724993991022197E-4]:6.325242546765E-2,89[&rate=5.724993991022197E-4]:7.695105560466E-2)[&rate=5.724993991022197E-4]:2.186719725319E-1,(((91[&rate=5.724993991022197E-4]:1.569710210354E-2,90[&rate=5.724993991022197E-4]:1.569710210354E-2)[&rate=5.724993991022197E-4]:6.320282786501E-2,92[&rate=5.724993991022197E-4]:7.889992996855E-2)[&rate=5.724993991022197E-4]:5.945698822317E-2,(87[&rate=5.724993991022197E-4]:1.012545091799E-1,((84[&rate=5.724993991022197E-4]:8.570416781557E-3,93[&rate=5.724993991022197E-4]:2.226904691857E-2)[&rate=5.724993991022197E-4]:5.371004814046E-2,((83[&rate=5.724993991022197E-4]:2.37400556525E-2,86[&rate=5.724993991022197E-4]:2.37400556525E-2)[&rate=5.724993991022197E-4]:1.307676784232E-2,85[&rate=5.724993991022197E-4]:3.681682349481E-2)[&rate=5.724993991022197E-4]:2.54636414272E-2)[&rate=5.724993991022197E-4]:3.897404425784E-2)[&rate=5.724993991022197E-4]:2.340377887486E-2)[&rate=5.724993991022197E-4]:1.572661099448E-1)[&rate=5.724993991022197E-4]:8.367254792007E-1,((18[&rate=5.724993991022197E-4]:4.995612996447E-1,6[&rate=5.724993991022197E-4]:4.365476010145E-1)[&rate=5.724993991022197E-4]:1.220825399187E-2,(10[&rate=5.724993991022197E-4]:3.808360647006E-1,15[&rate=5.724993991022197E-4]:4.191922290841E-1)[&rate=5.724993991022197E-4]:8.435814647014E-2)[&rate=5.724993991022197E-4]:1.822227893172E-1)[&rate=5.724993991022197E-4]:3.18194417048E-2)[&rate=5.724993991022197E-4]:6.477654262789E-1)[&rate=5.724993991022197E-4]:4.34349802596E-1)[&rate=5.724993991022197E-4]:9.722553993162E-1)[&rate=5.724993991022197E-4]:6.795208628153E-2,146[&rate=5.724993991022197E-4]:8.773807001941E-1)[&rate=5.724993991022197E-4]:2.291680193373E-1,39[&rate=5.724993991022197E-4]:9.863301402965E-1)[&rate=5.724993991022197E-4]:1.668873785272E-3,40[&rate=5.724993991022197E-4]:9.879990140817E-1)[&rate=5.724993991022197E-4]:3.874808303281E-2,(((31[&rate=5.724993991022197E-4]:5.417810729963E-1,2[&rate=5.724993991022197E-4]:3.143838127222E-1)[&rate=5.724993991022197E-4]:4.311861433001E-1,(((7[&rate=5.724993991022197E-4]:3.6842574723E-1,8[&rate=5.724993991022197E-4]:3.6842574723E-1)[&rate=5.724993991022197E-4]:3.019122989712E-1,26[&rate=5.724993991022197E-4]:7.771873612697E-1)[&rate=5.724993991022197E-4]:1.514473865421E-1,(22[&rate=5.724993991022197E-4]:5.577152386066E-1,27[&rate=5.724993991022197E-4]:5.74153594771E-1)[&rate=5.724993991022197E-4]:3.599606050955E-1)[&rate=5.724993991022197E-4]:4.968520460598E-4)[&rate=5.724993991022197E-4]:1.728501786184E0,147[&rate=5.724993991022197E-4]:5.747229885568E-1)[&rate=5.724993991022197E-4]:5.094011577381E-1)[&rate=5.724993991022197E-4]:5.924607413417E-2,38[&rate=5.724993991022197E-4]:1.01768716032E0)[&rate=5.724993991022197E-4]:1.427763854923E-1)[&rate=5.724993991022197E-4]:2.611935896227E-1,((67[&rate=5.724993991022197E-4]:1.062730383644E-1,(122[&rate=5.724993991022197E-4]:2.759311556183E-1,(123[&rate=5.724993991022197E-4]:2.489284073454E-2,124[&rate=5.724993991022197E-4]:2.216060029741E-2)[&rate=5.724993991022197E-4]:2.510383148837E-1)[&rate=5.724993991022197E-4]:3.316144330868E-1)[&rate=5.724993991022197E-4]:2.760944876703E-1,((126[&rate=5.724993991022197E-4]:1.010980968674E0,((119[&rate=5.724993991022197E-4]:9.561905169506E-1,120[&rate=5.724993991022197E-4]:8.603001059917E-1)[&rate=5.724993991022197E-4]:3.167049297602E-1,((138[&rate=5.724993991022197E-4]:2.793294593296E-1,136[&rate=5.724993991022197E-4]:1.478226100144E-1)[&rate=5.724993991022197E-4]:3.657030161767E-1,135[&rate=5.724993991022197E-4]:4.450324755063E-1)[&rate=5.724993991022197E-4]:4.799177657252E-1)[&rate=5.724993991022197E-4]:5.237880446068E-1)[&rate=5.724993991022197E-4]:6.112702635168E-1,66[&rate=5.724993991022197E-4]:3.750770425057E-1)[&rate=5.724993991022197E-4]:7.290483529049E-3)[&rate=5.724993991022197E-4]:4.369241628843E-1)[&rate=5.724993991022197E-4]:4.212366870395E-2,((125[&rate=5.724993991022197E-4]:7.534798775707E-1,((53[&rate=5.724993991022197E-4]:5.951523711202E-1,52[&rate=5.724993991022197E-4]:6.033490924316E-1)[&rate=5.724993991022197E-4]:2.05377399357E-2,((((75[&rate=5.724993991022197E-4]:8.42098283385E-1,((70[&rate=5.724993991022197E-4]:4.975318593858E-1,76[&rate=5.724993991022197E-4]:5.358880237693E-1)[&rate=5.724993991022197E-4]:1.793782767442E-1,74[&rate=5.724993991022197E-4]:7.152663005135E-1)[&rate=5.724993991022197E-4]:1.268319828715E-1)[&rate=5.724993991022197E-4]:9.445710046349E-2,((80[&rate=5.724993991022197E-4]:1.341223044335E-1,81[&rate=5.724993991022197E-4]:1.341223044335E-1)[&rate=5.724993991022197E-4]:4.732144735038E-1,((((78[&rate=5.724993991022197E-4]:2.264125435534E-2,72[&rate=5.724993991022197E-4]:7.234461360277E-4)[&rate=5.724993991022197E-4]:3.059205469887E-1,(79[&rate=5.724993991022197E-4]:2.43937415169E-1,71[&rate=5.724993991022197E-4]:2.165401548949E-1)[&rate=5.724993991022197E-4]:8.462438617507E-2)[&rate=5.724993991022197E-4]:1.210623698174E-1,82[&rate=5.724993991022197E-4]:4.578433492435E-1)[&rate=5.724993991022197E-4]:1.156797473766E-1,(73[&rate=5.724993991022197E-4]:5.102320379371E-1,77[&rate=5.724993991022197E-4]:5.047525858824E-1)[&rate=5.724993991022197E-4]:9.616777101171E-2)[&rate=5.724993991022197E-4]:5.025203748163E-2)[&rate=5.724993991022197E-4]:2.79903537418E-1)[&rate=5.724993991022197E-4]:3.653912723748E-1,((134[&rate=5.724993991022197E-4]:3.845522010058E-1,133[&rate=5.724993991022197E-4]:4.14689187307E-1)[&rate=5.724993991022197E-4]:2.614919851126E-1,137[&rate=5.724993991022197E-4]:7.172770628306E-1)[&rate=5.724993991022197E-4]:6.613819221599E-1)[&rate=5.724993991022197E-4]:1.886537887674E-2,(103[&rate=5.724993991022197E-4]:5.555745553561E-1,(29[&rate=5.724993991022197E-4]:6.566659502644E-1,(5[&rate=5.724993991022197E-4]:3.671235378413E-1,12[&rate=5.724993991022197E-4]:4.054797022247E-1)[&rate=5.724993991022197E-4]:1.443369329712E-1)[&rate=5.724993991022197E-4]:1.317853174204E-1)[&rate=5.724993991022197E-4]:1.691264877004E0)[&rate=5.724993991022197E-4]:4.134113456794E-2)[&rate=5.724993991022197E-4]:3.48172280176E-1)[&rate=5.724993991022197E-4]:3.147661475832E-1,(((((58[&rate=5.724993991022197E-4]:8.245456279514E-2,(37[&rate=5.724993991022197E-4]:9.871595045081E-2,54[&rate=5.724993991022197E-4]:2.221321821037E-2)[&rate=5.724993991022197E-4]:2.864295404434E-3)[&rate=5.724993991022197E-4]:4.16107378218E-2,59[&rate=5.724993991022197E-4]:1.049396175568E-1)[&rate=5.724993991022197E-4]:5.325127788453E-2,57[&rate=5.724993991022197E-4]:1.609231358785E-1)[&rate=5.724993991022197E-4]:2.004402182752E-1,(56[&rate=5.724993991022197E-4]:1.828352211562E-1,55[&rate=5.724993991022197E-4]:1.828352211562E-1)[&rate=5.724993991022197E-4]:1.675991712488E-1)[&rate=5.724993991022197E-4]:4.50773084327E-1,68[&rate=5.724993991022197E-4]:7.602238701746E-1)[&rate=5.724993991022197E-4]:1.413554883126E-1)[&rate=5.724993991022197E-4]:5.075566369082E-1)[&rate=5.724993991022197E-4]:1.587832321495E-2)[&rate=5.724993991022197E-4]:1.135039190888E-2)[&rate=5.724993991022197E-4]:1.409957289499E-2);
tree STATE_62820000 [&joint=-20962.9197178507,lnP=-20962.9197178507] = [&R] (33[&rate=5.509193871565103E-4]:3.443147835805E-2,(32[&rate=5.509193871565103E-4]:6.388058973804E-3,((((((((((41[&rate=5.509193871565103E-4]:2.619126204791E-1,(48[&rate=5.509193871565103E-4]:2.803752238713E-1,42[&rate=5.509193871565103E-4]:2.421238577511E-1)[&rate=5.509193871565103E-4]:2.525324360224E-2)[&rate=5.509193871565103E-4]:7.391189513463E-2,(46[&rate=5.509193871565103E-4]:3.088522494638E-1,43[&rate=5.509193871565103E-4]:3.088522494638E-1)[&rate=5.509193871565103E-4]:8.161707489285E-2)[&rate=5.509193871565103E-4]:6.244311815649E-2,(51[&rate=5.509193871565103E-4]:3.114621007735E-1,44[&rate=5.509193871565103E-4]:3.333200242708E-1)[&rate=5.509193871565103E-4]:1.141279373681E-1)[&rate=5.509193871565103E-4]:2.034897328215E-2,(50[&rate=5.509193871565103E-4]:3.573161723328E-1,49[&rate=5.509193871565103E-4]:3.573161723328E-1)[&rate=5.509193871565103E-4]:8.315835821679E-2)[&rate=5.509193871565103E-4]:1.248367365532E-2,(47[&rate=5.509193871565103E-4]:4.668537899987E-1,45[&rate=5.509193871565103E-4]:4.586570686873E-1)[&rate=5.509193871565103E-4]:1.889129945191E-2)[&rate=5.509193871565103E-4]:3.766804278624E-1,((((65[&rate=5.509193871565103E-4]:8.81418478803E-2,(60[&rate=5.509193871565103E-4]:6.727874071623E-2,(64[&rate=5.509193871565103E-4]:1.34731157018E-1,62[&rate=5.509193871565103E-4]:1.75827047429E-1)[&rate=5.509193871565103E-4]:8.323251520496E-2)[&rate=5.509193871565103E-4]:2.086310716407E-2)[&rate=5.509193871565103E-4]:4.253800029043E-1,(61[&rate=5.509193871565103E-4]:3.190037629486E-1,63[&rate=5.509193871565103E-4]:2.779078725376E-1)[&rate=5.509193871565103E-4]:3.862989097537E-1)[&rate=5.509193871565103E-4]:6.430303830217E-1,((118[&rate=5.509193871565103E-4]:6.219018785463E-1,69[&rate=5.509193871565103E-4]:6.32860782656E-1)[&rate=5.509193871565103E-4]:2.888453826483E-2,((130[&rate=5.509193871565103E-4]:1.078884826211E-1,131[&rate=5.509193871565103E-4]:1.106282086485E-1)[&rate=5.509193871565103E-4]:8.627333245814E-2,(129[&rate=5.509193871565103E-4]:1.539026681387E-1,132[&rate=5.509193871565103E-4]:1.566423941661E-1)[&rate=5.509193871565103E-4]:4.025914694054E-2)[&rate=5.509193871565103E-4]:3.19638300362E-1)[&rate=5.509193871565103E-4]:6.975466389129E-1)[&rate=5.509193871565103E-4]:6.126531807883E-2,128[&rate=5.509193871565103E-4]:1.269872346406E0)[&rate=5.509193871565103E-4]:3.577526618874E-1)[&rate=5.509193871565103E-4]:2.36560764407E-1,((36[&rate=5.509193871565103E-4]:1.932436280665E-2,127[&rate=5.509193871565103E-4]:2.539872308012E0)[&rate=5.509193871565103E-4]:2.13316730305E-1,(35[&rate=5.509193871565103E-4]:1.215907891427E-1,121[&rate=5.509193871565103E-4]:2.247618186403E0)[&rate=5.509193871565103E-4]:6.447496150324E-2)[&rate=5.509193871565103E-4]:1.493528987664E-1)[&rate=5.509193871565103E-4]:1.862594903624E-1,(((98[&rate=5.509193871565103E-4]:5.252427032038E-1,(((101[&rate=5.509193871565103E-4]:6.380928693113E-1,(((142[&rate=5.509193871565103E-4]:3.773679230067E-1,(144[&rate=5.509193871565103E-4]:1.584078130913E-1,(141[&rate=5.509193871565103E-4]:9.513314330287E-2,145[&rate=5.509193871565103E-4]:9.787286933046E-2)[&rate=5.509193871565103E-4]:6.601439581578E-2)[&rate=5.509193871565103E-4]:2.134806578604E-1)[&rate=5.509193871565103E-4]:9.751913913542E-1,(((102[&rate=5.509193871565103E-4]:1.498321994735E-2,((23[&rate=5.509193871565103E-4]:5.234878872359E-1,(25[&rate=5.509193871565103E-4]:3.584258336826E-1,20[&rate=5.509193871565103E-4]:3.392477514909E-1)[&rate=5.509193871565103E-4]:1.76020957663E-1)[&rate=5.509193871565103E-4]:4.185224974462E-2,(11[&rate=5.509193871565103E-4]:4.653701248243E-1,140[&rate=5.509193871565103E-4]:4.461920426325E-1)[&rate=5.509193871565103E-4]:1.503850530703E-2)[&rate=5.509193871565103E-4]:6.003280144735E-1)[&rate=5.509193871565103E-4]:3.775658841184E-2,(24[&rate=5.509193871565103E-4]:9.342668654994E-1,((28[&rate=5.509193871565103E-4]:7.356401277164E-1,21[&rate=5.509193871565103E-4]:7.109825934699E-1)[&rate=5.509193871565103E-4]:1.595548446136E-1,1[&rate=5.509193871565103E-4]:1.08893602467E-1)[&rate=5.509193871565103E-4]:4.455134522421E-2)[&rate=5.509193871565103E-4]:2.801167784761E-1)[&rate=5.509193871565103E-4]:5.166974938821E-2,(((((((114[&rate=5.509193871565103E-4]:2.275775796314E-2,104[&rate=5.509193871565103E-4]:8.303173056591E-2)[&rate=5.509193871565103E-4]:3.363118911196E-1,(108[&rate=5.509193871565103E-4]:2.051482090746E-1,107[&rate=5.509193871565103E-4]:2.07887935102E-1)[&rate=5.509193871565103E-4]:2.114556865835E-1)[&rate=5.509193871565103E-4]:9.251441368753E-2,109[&rate=5.509193871565103E-4]:5.310361175648E-1)[&rate=5.509193871565103E-4]:1.506909550764E-1,(13[&rate=5.509193871565103E-4]:4.744019080114E-1,19[&rate=5.509193871565103E-4]:5.127580723951E-1)[&rate=5.509193871565103E-4]:2.100648906571E-1)[&rate=5.509193871565103E-4]:2.04304269361E-2,115[&rate=5.509193871565103E-4]:6.227054447828E-1)[&rate=5.509193871565103E-4]:2.010788524703E-1,(((106[&rate=5.509193871565103E-4]:1.957637490482E-1,(139[&rate=5.509193871565103E-4]:3.212759337335E-1,111[&rate=5.509193871565103E-4]:1.459334679801E-1)[&rate=5.509193871565103E-4]:6.62686372325E-2)[&rate=5.509193871565103E-4]:2.570289888306E-1,116[&rate=5.509193871565103E-4]:3.92518765276E-1)[&rate=5.509193871565103E-4]:1.636555173748E-1,(148[&rate=5.509193871565103E-4]:2.137200931216E-1,143[&rate=5.509193871565103E-4]:2.109803670943E-1)[&rate=5.509193871565103E-4]:3.808103539129E-1)[&rate=5.509193871565103E-4]:2.676100146022E-1)[&rate=5.509193871565103E-4]:5.210620564918E-2,(((17[&rate=5.509193871565103E-4]:4.511747767944E-1,14[&rate=5.509193871565103E-4]:4.128186124108E-1)[&rate=5.509193871565103E-4]:2.25048361081E-1,((117[&rate=5.509193871565103E-4]:4.835903561434E-1,105[&rate=5.509193871565103E-4]:4.53453369842E-1)[&rate=5.509193871565103E-4]:2.127165564251E-2,110[&rate=5.509193871565103E-4]:4.966428337036E-1)[&rate=5.509193871565103E-4]:1.357446877334E-1)[&rate=5.509193871565103E-4]:1.172945132871E-1,(((30[&rate=5.509193871565103E-4]:3.729242028731E-1,4[&rate=5.509193871565103E-4]:2.003214631471E-1)[&rate=5.509193871565103E-4]:3.280905760818E-1,(112[&rate=5.509193871565103E-4]:4.556829139136E-1,9[&rate=5.509193871565103E-4]:4.474637358315E-1)[&rate=5.509193871565103E-4]:1.302633718905E-1)[&rate=5.509193871565103E-4]:1.572104818782E-1,113[&rate=5.509193871565103E-4]:7.431567676823E-1)[&rate=5.509193871565103E-4]:1.200471909654E-2)[&rate=5.509193871565103E-4]:2.029207969453E-1)[&rate=5.509193871565103E-4]:2.202998767629E-1)[&rate=5.509193871565103E-4]:1.57441414769E-3)[&rate=5.509193871565103E-4]:1.001359652243E-1,(3[&rate=5.509193871565103E-4]:9.65043642468E-1,(((18[&rate=5.509193871565103E-4]:5.490497420946E-1,6[&rate=5.509193871565103E-4]:4.860360434645E-1)[&rate=5.509193871565103E-4]:5.825084019648E-2,(10[&rate=5.509193871565103E-4]:3.570073472006E-1,15[&rate=5.509193871565103E-4]:3.953635115841E-1)[&rate=5.509193871565103E-4]:2.037178926247E-1)[&rate=5.509193871565103E-4]:3.625819862463E-1,((88[&rate=5.509193871565103E-4]:1.693389784734E-1,89[&rate=5.509193871565103E-4]:1.830376086104E-1)[&rate=5.509193871565103E-4]:1.933780166862E-1,((((91[&rate=5.509193871565103E-4]:5.39194548489E-2,90[&rate=5.509193871565103E-4]:5.39194548489E-2)[&rate=5.509193871565103E-4]:1.07027711432E-1,92[&rate=5.509193871565103E-4]:1.609471662809E-1)[&rate=5.509193871565103E-4]:8.8215360164E-2,87[&rate=5.509193871565103E-4]:2.354638963079E-1)[&rate=5.509193871565103E-4]:2.496736824747E-2,((85[&rate=5.509193871565103E-4]:1.271517638723E-1,(86[&rate=5.509193871565103E-4]:8.02867718331E-3,83[&rate=5.509193871565103E-4]:8.02867718331E-3)[&rate=5.509193871565103E-4]:1.19123086689E-1)[&rate=5.509193871565103E-4]:7.757250529779E-2,(84[&rate=5.509193871565103E-4]:2.755666618801E-3,93[&rate=5.509193871565103E-4]:1.645429675582E-2)[&rate=5.509193871565103E-4]:2.019686025513E-1)[&rate=5.509193871565103E-4]:5.570699538532E-2)[&rate=5.509193871565103E-4]:1.022857306042E-1)[&rate=5.509193871565103E-4]:1.031823107624E0)[&rate=5.509193871565103E-4]:1.102295670811E-1)[&rate=5.509193871565103E-4]:2.383365686241E-1)[&rate=5.509193871565103E-4]:4.374523842468E-1)[&rate=5.509193871565103E-4]:6.953287062646E-1,(99[&rate=5.509193871565103E-4]:5.024149169602E-1,96[&rate=5.509193871565103E-4]:4.668957912773E-1)[&rate=5.509193871565103E-4]:8.115723665433E-3)[&rate=5.509193871565103E-4]:1.294160965229E-2,((100[&rate=5.509193871565103E-4]:2.420099268506E-1,94[&rate=5.509193871565103E-4]:2.420099268506E-1)[&rate=5.509193871565103E-4]:2.349970658424E-2,95[&rate=5.509193871565103E-4]:3.502090869869E-1)[&rate=5.509193871565103E-4]:1.623342015426E-1)[&rate=5.509193871565103E-4]:2.362837642314E-2)[&rate=5.509193871565103E-4]:3.565957498914E-1,(40[&rate=5.509193871565103E-4]:7.441438216064E-1,(((146[&rate=5.509193871565103E-4]:5.953350400291E-1,((((((7[&rate=5.509193871565103E-4]:1.394534634466E-1,8[&rate=5.509193871565103E-4]:1.394534634466E-1)[&rate=5.509193871565103E-4]:1.939604893207E-1,26[&rate=5.509193871565103E-4]:4.402632678359E-1)[&rate=5.509193871565103E-4]:1.860587818337E-1,31[&rate=5.509193871565103E-4]:6.701576661079E-1)[&rate=5.509193871565103E-4]:1.447111976306E-1,(22[&rate=5.509193871565103E-4]:3.467526382419E-1,27[&rate=5.509193871565103E-4]:3.631909944063E-1)[&rate=5.509193871565103E-4]:4.133217049486E-1)[&rate=5.509193871565103E-4]:2.308987495704E-1,2[&rate=5.509193871565103E-4]:8.183703530349E-1)[&rate=5.509193871565103E-4]:1.509321214975E0,16[&rate=5.509193871565103E-4]:2.456458691298E0)[&rate=5.509193871565103E-4]:1.041506956132E-1)[&rate=5.509193871565103E-4]:1.404618016082E-1,97[&rate=5.509193871565103E-4]:5.445400110362E-1)[&rate=5.509193871565103E-4]:7.014845324508E-2,(147[&rate=5.509193871565103E-4]:7.189453729742E-1,39[&rate=5.509193871565103E-4]:6.615683237939E-1)[&rate=5.509193871565103E-4]:2.415839185357E-2)[&rate=5.509193871565103E-4]:5.841710595899E-2)[&rate=5.509193871565103E-4]:9.279330942532E-3)[&rate=5.509193871565103E-4]:1.188978636259E-1,38[&rate=5.509193871565103E-4]:8.040150052458E-1)[&rate=5.509193871565103E-4]:3.200285810444E-1)[&rate=5.509193871565103E-4]:2.488287152962E-1,((((67[&rate=5.509193871565103E-4]:1.415603169467E-1,((123[&rate=5.509193871565103E-4]:2.426552491545E-2,124[&rate=5.509193871565103E-4]:2.153328447832E-2)[&rate=5.509193871565103E-4]:2.255672770942E-1,122[&rate=5.509193871565103E-4]:2.498328020097E-1)[&rate=5.509193871565103E-4]:3.930000652777E-1)[&rate=5.509193871565103E-4]:4.978141955145E-2,((119[&rate=5.509193871565103E-4]:1.628188013366E0,((138[&rate=5.509193871565103E-4]:1.431265348978E-1,136[&rate=5.509193871565103E-4]:1.161968558259E-2)[&rate=5.509193871565103E-4]:3.804862416475E-1,135[&rate=5.509193871565103E-4]:3.236127765452E-1)[&rate=5.509193871565103E-4]:9.566300313416E-1)[&rate=5.509193871565103E-4]:5.039630466569E-1,(126[&rate=5.509193871565103E-4]:9.30214872419E-1,120[&rate=5.509193871565103E-4]:1.620026984104E0)[&rate=5.509193871565103E-4]:4.162336649604E-1)[&rate=5.509193871565103E-4]:9.206738880368E-2)[&rate=5.509193871565103E-4]:1.460815031545E-1,66[&rate=5.509193871565103E-4]:3.374232396526E-1)[&rate=5.509193871565103E-4]:3.402513455051E-1,((125[&rate=5.509193871565103E-4]:8.417909461215E-1,(((((103[&rate=5.509193871565103E-4]:4.187093520696E-1,(29[&rate=5.509193871565103E-4]:3.670766841959E-1,(5[&rate=5.509193871565103E-4]:1.205677522447E-1,12[&rate=5.509193871565103E-4]:1.589239166281E-1)[&rate=5.509193871565103E-4]:1.013034524992E-1)[&rate=5.509193871565103E-4]:2.845093802025E-1)[&rate=5.509193871565103E-4]:1.337492482955E0,((133[&rate=5.509193871565103E-4]:3.51938527259E-1,137[&rate=5.509193871565103E-4]:3.9303441767E-1)[&rate=5.509193871565103E-4]:2.759817477248E-1,134[&rate=5.509193871565103E-4]:5.977832886826E-1)[&rate=5.509193871565103E-4]:2.378706011372E-1)[&rate=5.509193871565103E-4]:5.648806948902E-2,52[&rate=5.509193871565103E-4]:1.483961699532E-1)[&rate=5.509193871565103E-4]:3.950945934152E-1,53[&rate=5.509193871565103E-4]:5.352940420569E-1)[&rate=5.509193871565103E-4]:1.597575108053E-2,((75[&rate=5.509193871565103E-4]:7.172824936554E-1,(70[&rate=5.509193871565103E-4]:5.790499174933E-1,(74[&rate=5.509193871565103E-4]:5.969117444854E-1,76[&rate=5.509193871565103E-4]:5.969117444854E-1)[&rate=5.509193871565103E-4]:2.049433739133E-2)[&rate=5.509193871565103E-4]:9.987641177871E-2)[&rate=5.509193871565103E-4]:3.61397312066E-1,(((((78[&rate=5.509193871565103E-4]:8.414907468662E-2,72[&rate=5.509193871565103E-4]:6.22312664673E-2)[&rate=5.509193871565103E-4]:4.295177898092E-1,(80[&rate=5.509193871565103E-4]:6.96470736583E-2,81[&rate=5.509193871565103E-4]:6.96470736583E-2)[&rate=5.509193871565103E-4]:4.358006127552E-1)[&rate=5.509193871565103E-4]:3.964663321496E-2,((82[&rate=5.509193871565103E-4]:9.518958393763E-2,71[&rate=5.509193871565103E-4]:5.957314558153E-2)[&rate=5.509193871565103E-4]:1.380855817093E-1,79[&rate=5.509193871565103E-4]:2.250559875648E-1)[&rate=5.509193871565103E-4]:3.28257510146E-1)[&rate=5.509193871565103E-4]:3.133052385586E-2,73[&rate=5.509193871565103E-4]:6.257399119775E-1)[&rate=5.509193871565103E-4]:1.514973335646E-2,77[&rate=5.509193871565103E-4]:6.354101932792E-1)[&rate=5.509193871565103E-4]:4.377901603875E-1)[&rate=5.509193871565103E-4]:2.190530460281E-1)[&rate=5.509193871565103E-4]:5.009036666452E-1)[&rate=5.509193871565103E-4]:3.087440021957E-1,((57[&rate=5.509193871565103E-4]:2.919515859554E-1,(((59[&rate=5.509193871565103E-4]:1.372168162331E-1,37[&rate=5.509193871565103E-4]:1.754681823533E-1)[&rate=5.509193871565103E-4]:1.35915193146E-1,(55[&rate=5.509193871565103E-4]:1.935484447883E-1,56[&rate=5.509193871565103E-4]:1.935484447883E-1)[&rate=5.509193871565103E-4]:7.138684327924E-2)[&rate=5.509193871565103E-4]:7.775109324042E-3,(54[&rate=5.509193871565103E-4]:2.406460240207E-1,58[&rate=5.509193871565103E-4]:2.98023073201E-1)[&rate=5.509193871565103E-4]:2.009728562209E-3)[&rate=5.509193871565103E-4]:8.312226815134E-3)[&rate=5.509193871565103E-4]:3.00154330425E-1,68[&rate=5.509193871565103E-4]:5.401933480743E-1)[&rate=5.509193871565103E-4]:4.436749335761E-1)[&rate=5.509193871565103E-4]:2.415269412795E-1)[&rate=5.509193871565103E-4]:9.283226991317E-2)[&rate=5.509193871565103E-4]:9.989300272176E-2,34[&rate=5.509193871565103E-4]:7.386159162553E-3)[&rate=5.509193871565103E-4]:2.091970803034E-2)[&rate=5.509193871565103E-4]:2.256396732953E-2);
tree STATE_62830000 [&joint=-20973.964558914628,lnP=-20973.964558914628] = [&R] (34[&rate=6.131118425236514E-4]:3.930318344719E-2,(33[&rate=6.131118425236514E-4]:9.207990851806E-3,(((((125[&rate=6.131118425236514E-4]:7.706811535908E-1,((((133[&rate=6.131118425236514E-4]:3.243263527626E-1,137[&rate=6.131118425236514E-4]:3.654222431737E-1)[&rate=6.131118425236514E-4]:3.341130618637E-1,134[&rate=6.131118425236514E-4]:6.283024283252E-1)[&rate=6.131118425236514E-4]:8.672448324978E-1,(((103[&rate=6.131118425236514E-4]:4.979014703724E-1,(29[&rate=6.131118425236514E-4]:4.696238391836E-1,(5[&rate=6.131118425236514E-4]:1.156244520431E-1,12[&rate=6.131118425236514E-4]:1.539806164266E-1)[&rate=6.131118425236514E-4]:2.087939076885E-1)[&rate=6.131118425236514E-4]:2.611543435176E-1)[&rate=6.131118425236514E-4]:1.69974470057E0,53[&rate=6.131118425236514E-4]:5.251557150705E-1)[&rate=6.131118425236514E-4]:1.873816401708E-1,52[&rate=6.131118425236514E-4]:7.207340765527E-1)[&rate=6.131118425236514E-4]:3.106739491467E-2)[&rate=6.131118425236514E-4]:2.605882793854E-3,((75[&rate=6.131118425236514E-4]:6.626025069713E-1,(74[&rate=6.131118425236514E-4]:6.312795827353E-1,(70[&rate=6.131118425236514E-4]:5.197489560357E-1,76[&rate=6.131118425236514E-4]:5.581051204191E-1)[&rate=6.131118425236514E-4]:7.317446231615E-2)[&rate=6.131118425236514E-4]:3.132292423602E-2)[&rate=6.131118425236514E-4]:2.203537422269E-2,(73[&rate=6.131118425236514E-4]:6.240312403125E-1,(((80[&rate=6.131118425236514E-4]:8.107793672777E-2,81[&rate=6.131118425236514E-4]:8.107793672777E-2)[&rate=6.131118425236514E-4]:4.688305264884E-1,(((71[&rate=6.131118425236514E-4]:5.254301752281E-2,79[&rate=6.131118425236514E-4]:7.994027779684E-2)[&rate=6.131118425236514E-4]:2.889177827604E-1,(72[&rate=6.131118425236514E-4]:5.991366560783E-2,78[&rate=6.131118425236514E-4]:8.183147382714E-2)[&rate=6.131118425236514E-4]:2.870265867301E-1)[&rate=6.131118425236514E-4]:1.149141549538E-1,82[&rate=6.131118425236514E-4]:4.919913935932E-1)[&rate=6.131118425236514E-4]:7.435542578735E-2)[&rate=6.131118425236514E-4]:1.596531929569E-2,77[&rate=6.131118425236514E-4]:6.097093989503E-1)[&rate=6.131118425236514E-4]:8.842389307562E-3)[&rate=6.131118425236514E-4]:6.060664088145E-2)[&rate=6.131118425236514E-4]:8.080358103679E-1)[&rate=6.131118425236514E-4]:2.348530343022E-1)[&rate=6.131118425236514E-4]:1.223435494737E-1,(((56[&rate=6.131118425236514E-4]:3.653121181797E-1,(((58[&rate=6.131118425236514E-4]:2.103942748895E-1,(37[&rate=6.131118425236514E-4]:1.51437797975E-1,57[&rate=6.131118425236514E-4]:1.159186722919E-1)[&rate=6.131118425236514E-4]:7.808215997455E-2)[&rate=6.131118425236514E-4]:7.252820461398E-2,54[&rate=6.131118425236514E-4]:2.255454303231E-1)[&rate=6.131118425236514E-4]:3.252592609515E-2,59[&rate=6.131118425236514E-4]:2.963227225385E-1)[&rate=6.131118425236514E-4]:7.718611695279E-2)[&rate=6.131118425236514E-4]:4.48430514216E-2,55[&rate=6.131118425236514E-4]:4.101551696013E-1)[&rate=6.131118425236514E-4]:9.343873981664E-2,68[&rate=6.131118425236514E-4]:4.626103028606E-1)[&rate=6.131118425236514E-4]:2.637477335373E-1)[&rate=6.131118425236514E-4]:4.859650337119E-1,((((138[&rate=6.131118425236514E-4]:3.119114114158E-1,136[&rate=6.131118425236514E-4]:1.804045621006E-1)[&rate=6.131118425236514E-4]:1.829072390565E-1,135[&rate=6.131118425236514E-4]:2.948186504723E-1)[&rate=6.131118425236514E-4]:1.173023734019E0,((126[&rate=6.131118425236514E-4]:5.078306688629E-1,120[&rate=6.131118425236514E-4]:1.197642780548E0)[&rate=6.131118425236514E-4]:1.00336715049E-1,119[&rate=6.131118425236514E-4]:1.393869906556E0)[&rate=6.131118425236514E-4]:4.219176834146E-1)[&rate=6.131118425236514E-4]:4.358746606633E-1,(66[&rate=6.131118425236514E-4]:2.024987237208E-1,(67[&rate=6.131118425236514E-4]:9.81864068191E-2,((123[&rate=6.131118425236514E-4]:1.352073372495E-1,124[&rate=6.131118425236514E-4]:1.324750968124E-1)[&rate=6.131118425236514E-4]:8.214195328053E-2,122[&rate=6.131118425236514E-4]:2.173492905301E-1)[&rate=6.131118425236514E-4]:3.821096666297E-1)[&rate=6.131118425236514E-4]:1.043123169017E-1)[&rate=6.131118425236514E-4]:1.628681458401E-2)[&rate=6.131118425236514E-4]:4.458168940327E-1)[&rate=6.131118425236514E-4]:1.356153376186E-2,((((121[&rate=6.131118425236514E-4]:2.242814213404E0,(35[&rate=6.131118425236514E-4]:2.723064571082E-2,36[&rate=6.131118425236514E-4]:7.380598817658E-2)[&rate=6.131118425236514E-4]:8.955617043329E-2)[&rate=6.131118425236514E-4]:4.267638214725E-3,127[&rate=6.131118425236514E-4]:2.68817774203E0)[&rate=6.131118425236514E-4]:2.245067017906E-2,((((65[&rate=6.131118425236514E-4]:3.956878791472E-1,((62[&rate=6.131118425236514E-4]:2.090038262724E-1,64[&rate=6.131118425236514E-4]:1.679079358613E-1)[&rate=6.131118425236514E-4]:2.762236160626E-1,60[&rate=6.131118425236514E-4]:2.934466204172E-1)[&rate=6.131118425236514E-4]:1.0224125873E-1)[&rate=6.131118425236514E-4]:1.27600320097E-1,(61[&rate=6.131118425236514E-4]:1.226114839659E-1,63[&rate=6.131118425236514E-4]:8.151559355484E-2)[&rate=6.131118425236514E-4]:5.924575371961E-1)[&rate=6.131118425236514E-4]:5.76599607923E-1,((69[&rate=6.131118425236514E-4]:7.293444605688E-1,((130[&rate=6.131118425236514E-4]:1.002019045215E-1,(132[&rate=6.131118425236514E-4]:5.28696785179E-2,129[&rate=6.131118425236514E-4]:5.012995249054E-2)[&rate=6.131118425236514E-4]:5.007195203092E-2)[&rate=6.131118425236514E-4]:2.893256081992E-2,131[&rate=6.131118425236514E-4]:1.318741913687E-1)[&rate=6.131118425236514E-4]:4.522647897478E-1)[&rate=6.131118425236514E-4]:4.149323395963E-2,118[&rate=6.131118425236514E-4]:7.598787904187E-1)[&rate=6.131118425236514E-4]:5.317898386662E-1)[&rate=6.131118425236514E-4]:4.940912455116E-1,(128[&rate=6.131118425236514E-4]:1.64483985578E0,((45[&rate=6.131118425236514E-4]:4.007919863792E-1,47[&rate=6.131118425236514E-4]:4.089887076906E-1)[&rate=6.131118425236514E-4]:1.341121871115E-1,(((41[&rate=6.131118425236514E-4]:3.168645788388E-1,(48[&rate=6.131118425236514E-4]:2.471552034507E-1,42[&rate=6.131118425236514E-4]:2.089038373305E-1)[&rate=6.131118425236514E-4]:1.134252223826E-1)[&rate=6.131118425236514E-4]:1.316477558377E-1,(46[&rate=6.131118425236514E-4]:4.925399815717E-1,43[&rate=6.131118425236514E-4]:4.925399815717E-1)[&rate=6.131118425236514E-4]:1.061716184771E-2)[&rate=6.131118425236514E-4]:2.268137095972E-2,(44[&rate=6.131118425236514E-4]:4.936349433407E-1,((50[&rate=6.131118425236514E-4]:4.186153710355E-1,49[&rate=6.131118425236514E-4]:4.186153710355E-1)[&rate=6.131118425236514E-4]:1.726598480878E-2,51[&rate=6.131118425236514E-4]:4.413458367185E-1)[&rate=6.131118425236514E-4]:3.043118312502E-2)[&rate=6.131118425236514E-4]:2.673909016416E-2)[&rate=6.131118425236514E-4]:1.726238042292E-2)[&rate=6.131118425236514E-4]:3.365394699981E-1)[&rate=6.131118425236514E-4]:1.193991419119E-3)[&rate=6.131118425236514E-4]:2.62384006263E-2)[&rate=6.131118425236514E-4]:3.570309730576E-1,((((((((((7[&rate=6.131118425236514E-4]:3.299173591308E-1,8[&rate=6.131118425236514E-4]:3.299173591308E-1)[&rate=6.131118425236514E-4]:1.226678793547E-1,26[&rate=6.131118425236514E-4]:5.594345535541E-1)[&rate=6.131118425236514E-4]:3.11603036305E-2,31[&rate=6.131118425236514E-4]:6.34430473623E-1)[&rate=6.131118425236514E-4]:3.001929050492E-2,(22[&rate=6.131118425236514E-4]:3.998607722176E-1,27[&rate=6.131118425236514E-4]:4.16299128382E-1)[&rate=6.131118425236514E-4]:2.097944713622E-1)[&rate=6.131118425236514E-4]:2.284691516985E-1,2[&rate=6.131118425236514E-4]:6.655216555523E-1)[&rate=6.131118425236514E-4]:1.862348805059E0,(16[&rate=6.131118425236514E-4]:2.55073955219E0,39[&rate=6.131118425236514E-4]:4.652466260732E-1)[&rate=6.131118425236514E-4]:1.058980317084E-1)[&rate=6.131118425236514E-4]:1.216024261186E-1,(40[&rate=6.131118425236514E-4]:4.330540662443E-1,97[&rate=6.131118425236514E-4]:3.620158148781E-1)[&rate=6.131118425236514E-4]:2.596930176559E-1)[&rate=6.131118425236514E-4]:3.028943918431E-2,147[&rate=6.131118425236514E-4]:7.804135722649E-1)[&rate=6.131118425236514E-4]:5.317581937697E-2,(((((99[&rate=6.131118425236514E-4]:4.153531188378E-1,96[&rate=6.131118425236514E-4]:3.79833993155E-1)[&rate=6.131118425236514E-4]:6.752149200155E-2,(101[&rate=6.131118425236514E-4]:6.002703206507E-1,((((((23[&rate=6.131118425236514E-4]:5.179057795595E-1,(25[&rate=6.131118425236514E-4]:4.012898344264E-1,20[&rate=6.131118425236514E-4]:3.821117522347E-1)[&rate=6.131118425236514E-4]:1.275748492427E-1)[&rate=6.131118425236514E-4]:2.271944237723E-1,(11[&rate=6.131118425236514E-4]:5.110942723269E-1,140[&rate=6.131118425236514E-4]:4.919161901351E-1)[&rate=6.131118425236514E-4]:1.490744241557E-1)[&rate=6.131118425236514E-4]:4.60869693568E-1,102[&rate=6.131118425236514E-4]:5.528496539304E-2)[&rate=6.131118425236514E-4]:3.976913373661E-3,(24[&rate=6.131118425236514E-4]:1.049441284262E0,((28[&rate=6.131118425236514E-4]:5.890863569721E-1,21[&rate=6.131118425236514E-4]:5.644288227256E-1)[&rate=6.131118425236514E-4]:2.635138083455E-1,1[&rate=6.131118425236514E-4]:6.629879545463E-2)[&rate=6.131118425236514E-4]:2.023205709995E-1)[&rate=6.131118425236514E-4]:1.714644301207E-1)[&rate=6.131118425236514E-4]:3.458035735079E-2,((142[&rate=6.131118425236514E-4]:5.224237180589E-1,(141[&rate=6.131118425236514E-4]:1.0326737512E-1,(144[&rate=6.131118425236514E-4]:9.476993461538E-2,145[&rate=6.131118425236514E-4]:1.002493866703E-1)[&rate=6.131118425236514E-4]:5.757714477281E-3)[&rate=6.131118425236514E-4]:4.164166169113E-1)[&rate=6.131118425236514E-4]:7.812426911165E-1,((((139[&rate=6.131118425236514E-4]:5.722271756185E-1,(106[&rate=6.131118425236514E-4]:1.248879723003E-1,111[&rate=6.131118425236514E-4]:1.413263284647E-1)[&rate=6.131118425236514E-4]:2.555583814005E-1)[&rate=6.131118425236514E-4]:2.337627236009E-1,(148[&rate=6.131118425236514E-4]:1.775127593227E-1,143[&rate=6.131118425236514E-4]:1.747730332954E-1)[&rate=6.131118425236514E-4]:4.147785097599E-1)[&rate=6.131118425236514E-4]:1.960509404447E-1,((13[&rate=6.131118425236514E-4]:6.349826840807E-1,19[&rate=6.131118425236514E-4]:6.733388484644E-1)[&rate=6.131118425236514E-4]:1.925774349921E-2,((109[&rate=6.131118425236514E-4]:4.530878860905E-1,((107[&rate=6.131118425236514E-4]:2.15553814002E-2,108[&rate=6.131118425236514E-4]:1.881565537284E-2)[&rate=6.131118425236514E-4]:3.245428163743E-1,((114[&rate=6.131118425236514E-4]:5.874957006146E-2,104[&rate=6.131118425236514E-4]:1.190235426642E-1)[&rate=6.131118425236514E-4]:1.595247642378E-1,116[&rate=6.131118425236514E-4]:2.182743342993E-1)[&rate=6.131118425236514E-4]:6.754989087242E-2)[&rate=6.131118425236514E-4]:8.781160612427E-2)[&rate=6.131118425236514E-4]:1.040262848403E-1,115[&rate=6.131118425236514E-4]:4.776621161362E-1)[&rate=6.131118425236514E-4]:9.438653062186E-2)[&rate=6.131118425236514E-4]:1.779373983855E-1)[&rate=6.131118425236514E-4]:1.861173376418E-1,((113[&rate=6.131118425236514E-4]:6.728958634226E-1,(110[&rate=6.131118425236514E-4]:6.246669320594E-1,(105[&rate=6.131118425236514E-4]:5.737000340456E-1,117[&rate=6.131118425236514E-4]:6.03837020347E-1)[&rate=6.131118425236514E-4]:2.904908979469E-2)[&rate=6.131118425236514E-4]:4.274947930855E-2)[&rate=6.131118425236514E-4]:3.365799489597E-2,(((30[&rate=6.131118425236514E-4]:3.456198120228E-1,4[&rate=6.131118425236514E-4]:1.730170722968E-1)[&rate=6.131118425236514E-4]:4.136329406936E-1,(9[&rate=6.131118425236514E-4]:4.910856333996E-1,112[&rate=6.131118425236514E-4]:4.993048114816E-1)[&rate=6.131118425236514E-4]:1.448794480839E-1)[&rate=6.131118425236514E-4]:3.164670118784E-2,(17[&rate=6.131118425236514E-4]:3.687831335365E-1,14[&rate=6.131118425236514E-4]:3.304269691528E-1)[&rate=6.131118425236514E-4]:3.454039916006E-1)[&rate=6.131118425236514E-4]:3.072289756525E-2)[&rate=6.131118425236514E-4]:3.117413052886E-1)[&rate=6.131118425236514E-4]:1.127685058419E-1)[&rate=6.131118425236514E-4]:3.675116940791E-2)[&rate=6.131118425236514E-4]:8.788189706142E-2,(((88[&rate=6.131118425236514E-4]:8.888785142711E-2,89[&rate=6.131118425236514E-4]:1.025864815641E-1)[&rate=6.131118425236514E-4]:7.380556795138E-1,(87[&rate=6.131118425236514E-4]:2.357094766881E-1,(((83[&rate=6.131118425236514E-4]:1.135866584217E-1,(85[&rate=6.131118425236514E-4]:7.972875562002E-2,84[&rate=6.131118425236514E-4]:7.972875562002E-2)[&rate=6.131118425236514E-4]:3.385790280171E-2)[&rate=6.131118425236514E-4]:9.103107070868E-3,(86[&rate=6.131118425236514E-4]:8.530933490752E-2,93[&rate=6.131118425236514E-4]:9.900796504454E-2)[&rate=6.131118425236514E-4]:3.738043058507E-2)[&rate=6.131118425236514E-4]:8.458064571434E-2,((91[&rate=6.131118425236514E-4]:7.540343582327E-2,90[&rate=6.131118425236514E-4]:7.540343582327E-2)[&rate=6.131118425236514E-4]:1.098578088776E-1,92[&rate=6.131118425236514E-4]:1.852612447009E-1)[&rate=6.131118425236514E-4]:3.570779664305E-2)[&rate=6.131118425236514E-4]:2.843906548115E-2)[&rate=6.131118425236514E-4]:5.912340542529E-1)[&rate=6.131118425236514E-4]:3.087882340261E-1,(((10[&rate=6.131118425236514E-4]:3.537788126506E-1,15[&rate=6.131118425236514E-4]:3.92134977034E-1)[&rate=6.131118425236514E-4]:2.084887732717E-1,(6[&rate=6.131118425236514E-4]:3.61634203981E-1,18[&rate=6.131118425236514E-4]:4.246479026111E-1)[&rate=6.131118425236514E-4]:1.841950257769E-1)[&rate=6.131118425236514E-4]:9.96469672048E-2,3[&rate=6.131118425236514E-4]:5.934214024422E-1)[&rate=6.131118425236514E-4]:2.584335127704E-3)[&rate=6.131118425236514E-4]:5.829786695817E-1)[&rate=6.131118425236514E-4]:4.240256395267E-1)[&rate=6.131118425236514E-4]:7.054952251389E-1)[&rate=6.131118425236514E-4]:5.939993366098E-2,98[&rate=6.131118425236514E-4]:5.204166210031E-1)[&rate=6.131118425236514E-4]:9.262455490554E-2,((100[&rate=6.131118425236514E-4]:1.859595449831E-1,94[&rate=6.131118425236514E-4]:1.859595449831E-1)[&rate=6.131118425236514E-4]:1.470216328519E-1,95[&rate=6.131118425236514E-4]:4.17680631387E-1)[&rate=6.131118425236514E-4]:2.062895062704E-1)[&rate=6.131118425236514E-4]:2.305599541125E-1,146[&rate=6.131118425236514E-4]:8.354044087098E-1)[&rate=6.131118425236514E-4]:6.102651298664E-2)[&rate=6.131118425236514E-4]:2.143577171408E-2,38[&rate=6.131118425236514E-4]:7.293421032465E-1)[&rate=6.131118425236514E-4]:3.735594408645E-1)[&rate=6.131118425236514E-4]:1.776278685038E-1)[&rate=6.131118425236514E-4]:2.074883014036E-1,32[&rate=6.131118425236514E-4]:7.207606537678E-4)[&rate=6.131118425236514E-4]:3.007778143323E-3)[&rate=6.131118425236514E-4]:1.365683643101E-2);
tree STATE_62840000 [&joint=-20967.563821533597,lnP=-20967.563821533597] = [&R] ((((((36[&rate=5.703676609531345E-4]:8.412223799566E-2,(121[&rate=5.703676609531345E-4]:2.014300025531E0,127[&rate=5.703676609531345E-4]:2.455395915942E0)[&rate=5.703676609531345E-4]:1.492742672592E-1)[&rate=5.703676609531345E-4]:1.404907575097E-1,(35[&rate=5.703676609531345E-4]:7.990601227876E-2,((45[&rate=5.703676609531345E-4]:6.547654862397E-1,(((51[&rate=5.703676609531345E-4]:5.097721510544E-1,(44[&rate=5.703676609531345E-4]:4.91843949915E-1,(50[&rate=5.703676609531345E-4]:3.967128065664E-1,49[&rate=5.703676609531345E-4]:3.967128065664E-1)[&rate=5.703676609531345E-4]:6.780873897706E-2)[&rate=5.703676609531345E-4]:3.978612463669E-2)[&rate=5.703676609531345E-4]:2.827234150097E-2,(46[&rate=5.703676609531345E-4]:4.270380213971E-1,((48[&rate=5.703676609531345E-4]:3.528279383212E-1,(42[&rate=5.703676609531345E-4]:3.115289309628E-1,41[&rate=5.703676609531345E-4]:3.060644500885E-1)[&rate=5.703676609531345E-4]:3.04764123821E-3)[&rate=5.703676609531345E-4]:5.775552297921E-2,43[&rate=5.703676609531345E-4]:4.215124230489E-1)[&rate=5.703676609531345E-4]:5.525598348145E-3)[&rate=5.703676609531345E-4]:1.383288755298E-1)[&rate=5.703676609531345E-4]:4.94048301499E-2,47[&rate=5.703676609531345E-4]:6.147717270768E-1)[&rate=5.703676609531345E-4]:4.819048047426E-2)[&rate=5.703676609531345E-4]:1.238895421703E-1,(((((130[&rate=5.703676609531345E-4]:4.191339413887E-2,131[&rate=5.703676609531345E-4]:4.465312016622E-2)[&rate=5.703676609531345E-4]:1.699336629532E-1,(132[&rate=5.703676609531345E-4]:1.73969656377E-1,129[&rate=5.703676609531345E-4]:1.712299303496E-1)[&rate=5.703676609531345E-4]:4.061712674244E-2)[&rate=5.703676609531345E-4]:4.011281303064E-1,(118[&rate=5.703676609531345E-4]:5.91643821051E-1,69[&rate=5.703676609531345E-4]:6.026027251607E-1)[&rate=5.703676609531345E-4]:1.583176677174E-1)[&rate=5.703676609531345E-4]:5.2210372922E-1,128[&rate=5.703676609531345E-4]:1.132339190591E0)[&rate=5.703676609531345E-4]:2.515129185511E-1,(((62[&rate=5.703676609531345E-4]:5.930058060121E-1,(60[&rate=5.703676609531345E-4]:3.510212373775E-1,65[&rate=5.703676609531345E-4]:3.510212373775E-1)[&rate=5.703676609531345E-4]:5.020374671688E-2)[&rate=5.703676609531345E-4]:2.403412872661E-2,64[&rate=5.703676609531345E-4]:5.759440443277E-1)[&rate=5.703676609531345E-4]:2.037690301744E-1,(61[&rate=5.703676609531345E-4]:5.123721320556E-1,63[&rate=5.703676609531345E-4]:4.712762416446E-1)[&rate=5.703676609531345E-4]:3.084368328575E-1)[&rate=5.703676609531345E-4]:7.027691716264E-1)[&rate=5.703676609531345E-4]:1.68199131559E-1)[&rate=5.703676609531345E-4]:5.662189486521E-2)[&rate=5.703676609531345E-4]:9.813164076086E-2)[&rate=5.703676609531345E-4]:3.986623367848E-1,((((98[&rate=5.703676609531345E-4]:5.740648058129E-1,((99[&rate=5.703676609531345E-4]:4.654923766148E-1,96[&rate=5.703676609531345E-4]:4.29973250932E-1)[&rate=5.703676609531345E-4]:5.049162928398E-2,((100[&rate=5.703676609531345E-4]:2.216147553946E-1,94[&rate=5.703676609531345E-4]:2.216147553946E-1)[&rate=5.703676609531345E-4]:1.458608846211E-1,95[&rate=5.703676609531345E-4]:4.521750935677E-1)[&rate=5.703676609531345E-4]:5.287995058258E-2)[&rate=5.703676609531345E-4]:7.993872341134E-2)[&rate=5.703676609531345E-4]:1.198692002663E-1,(147[&rate=5.703676609531345E-4]:6.021855879642E-1,((146[&rate=5.703676609531345E-4]:5.578008426379E-1,(((101[&rate=5.703676609531345E-4]:6.37046601834E-1,((((142[&rate=5.703676609531345E-4]:4.163368197914E-1,(141[&rate=5.703676609531345E-4]:1.014555984721E-1,(145[&rate=5.703676609531345E-4]:1.032701632958E-1,144[&rate=5.703676609531345E-4]:9.779071124087E-2)[&rate=5.703676609531345E-4]:9.25161203859E-4)[&rate=5.703676609531345E-4]:3.121414952918E-1)[&rate=5.703676609531345E-4]:9.917737015241E-1,((((139[&rate=5.703676609531345E-4]:6.223932968915E-1,(111[&rate=5.703676609531345E-4]:5.973116614867E-2,106[&rate=5.703676609531345E-4]:4.329280998429E-2)[&rate=5.703676609531345E-4]:3.873196649895E-1)[&rate=5.703676609531345E-4]:2.13342393567E-1,(148[&rate=5.703676609531345E-4]:2.914592236519E-1,143[&rate=5.703676609531345E-4]:2.887194976246E-1)[&rate=5.703676609531345E-4]:3.305778366697E-1)[&rate=5.703676609531345E-4]:1.907261620984E-1,(((13[&rate=5.703676609531345E-4]:4.023175213199E-1,19[&rate=5.703676609531345E-4]:4.406736857036E-1)[&rate=5.703676609531345E-4]:3.208598281071E-1,((((108[&rate=5.703676609531345E-4]:4.113891902539E-1,(114[&rate=5.703676609531345E-4]:3.011573611767E-2,104[&rate=5.703676609531345E-4]:9.038970872044E-2)[&rate=5.703676609531345E-4]:3.237392075608E-1)[&rate=5.703676609531345E-4]:4.71826822862E-2,107[&rate=5.703676609531345E-4]:4.613115985674E-1)[&rate=5.703676609531345E-4]:6.140383300016E-2,109[&rate=5.703676609531345E-4]:5.418935137593E-1)[&rate=5.703676609531345E-4]:1.226939113076E-1,115[&rate=5.703676609531345E-4]:5.851353702725E-1)[&rate=5.703676609531345E-4]:5.585019833275E-2)[&rate=5.703676609531345E-4]:7.160118354113E-2,116[&rate=5.703676609531345E-4]:7.125867521463E-1)[&rate=5.703676609531345E-4]:6.182030589001E-2)[&rate=5.703676609531345E-4]:9.589139215068E-2,((113[&rate=5.703676609531345E-4]:7.756446413926E-1,((117[&rate=5.703676609531345E-4]:5.02440143024E-1,(30[&rate=5.703676609531345E-4]:4.543891340437E-1,4[&rate=5.703676609531345E-4]:2.817863943177E-1)[&rate=5.703676609531345E-4]:1.603797761036E-1)[&rate=5.703676609531345E-4]:2.136185740387E-2,(9[&rate=5.703676609531345E-4]:4.997474132405E-1,112[&rate=5.703676609531345E-4]:5.079665913226E-1)[&rate=5.703676609531345E-4]:1.309568307775E-2)[&rate=5.703676609531345E-4]:2.545823669922E-1)[&rate=5.703676609531345E-4]:7.028783596778E-3,((17[&rate=5.703676609531345E-4]:4.613288044287E-1,14[&rate=5.703676609531345E-4]:4.22972640045E-1)[&rate=5.703676609531345E-4]:3.405355748634E-1,(110[&rate=5.703676609531345E-4]:5.596781341117E-1,105[&rate=5.703676609531345E-4]:5.377603258926E-1)[&rate=5.703676609531345E-4]:1.98350628742E-1)[&rate=5.703676609531345E-4]:1.916521008098E-2)[&rate=5.703676609531345E-4]:1.698168060195E-1)[&rate=5.703676609531345E-4]:2.830175505804E-1)[&rate=5.703676609531345E-4]:3.468851193372E-2,((((23[&rate=5.703676609531345E-4]:8.195131875189E-1,(25[&rate=5.703676609531345E-4]:6.860820326212E-1,20[&rate=5.703676609531345E-4]:6.669039504294E-1)[&rate=5.703676609531345E-4]:1.443900590074E-1)[&rate=5.703676609531345E-4]:1.516167723014E-1,(11[&rate=5.703676609531345E-4]:7.814234830279E-1,140[&rate=5.703676609531345E-4]:7.622454008361E-1)[&rate=5.703676609531345E-4]:1.047749699432E-1)[&rate=5.703676609531345E-4]:2.614607415345E-1,102[&rate=5.703676609531345E-4]:8.190576984805E-2)[&rate=5.703676609531345E-4]:3.971461585817E-2,(24[&rate=5.703676609531345E-4]:1.032398390338E0,((28[&rate=5.703676609531345E-4]:6.749975497461E-1,21[&rate=5.703676609531345E-4]:6.503400154996E-1)[&rate=5.703676609531345E-4]:2.030811246634E-1,1[&rate=5.703676609531345E-4]:9.177730454655E-2)[&rate=5.703676609531345E-4]:1.597991679837E-1)[&rate=5.703676609531345E-4]:2.508658309841E-1)[&rate=5.703676609531345E-4]:7.460330507725E-2)[&rate=5.703676609531345E-4]:2.169528296536E-1,(((18[&rate=5.703676609531345E-4]:4.559895140215E-1,((10[&rate=5.703676609531345E-4]:1.664422283051E-1,15[&rate=5.703676609531345E-4]:2.047983926886E-1)[&rate=5.703676609531345E-4]:2.367757658103E-1,6[&rate=5.703676609531345E-4]:3.86779637951E-1)[&rate=5.703676609531345E-4]:6.196177440306E-3)[&rate=5.703676609531345E-4]:2.197956859557E-1,3[&rate=5.703676609531345E-4]:5.607167068266E-1)[&rate=5.703676609531345E-4]:3.483319225682E-2,((88[&rate=5.703676609531345E-4]:2.984982188336E-2,89[&rate=5.703676609531345E-4]:4.354845202038E-2)[&rate=5.703676609531345E-4]:1.997462529654E-1,(((86[&rate=5.703676609531345E-4]:9.710810929955E-2,(83[&rate=5.703676609531345E-4]:3.529481762028E-2,((84[&rate=5.703676609531345E-4]:7.192823258473E-3,85[&rate=5.703676609531345E-4]:7.192823258473E-3)[&rate=5.703676609531345E-4]:4.542919838099E-4,93[&rate=5.703676609531345E-4]:2.13457453793E-2)[&rate=5.703676609531345E-4]:2.7647702378E-2)[&rate=5.703676609531345E-4]:6.181329167927E-2)[&rate=5.703676609531345E-4]:6.518517862132E-2,((91[&rate=5.703676609531345E-4]:8.969420869755E-2,90[&rate=5.703676609531345E-4]:8.969420869755E-2)[&rate=5.703676609531345E-4]:3.747281348642E-2,92[&rate=5.703676609531345E-4]:1.27167022184E-1)[&rate=5.703676609531345E-4]:4.882489587392E-2)[&rate=5.703676609531345E-4]:6.159461187314E-2,87[&rate=5.703676609531345E-4]:2.23887899794E-1)[&rate=5.703676609531345E-4]:5.708175054717E-3)[&rate=5.703676609531345E-4]:9.056798516318E-1)[&rate=5.703676609531345E-4]:8.148868953263E-1)[&rate=5.703676609531345E-4]:2.293495334519E-1)[&rate=5.703676609531345E-4]:5.441105609915E-1,16[&rate=5.703676609531345E-4]:2.293485929949E0)[&rate=5.703676609531345E-4]:9.058772778434E-2,39[&rate=5.703676609531345E-4]:2.985807316161E-1)[&rate=5.703676609531345E-4]:1.390015317869E-1)[&rate=5.703676609531345E-4]:8.583406030766E-3,40[&rate=5.703676609531345E-4]:4.461656694337E-1)[&rate=5.703676609531345E-4]:9.864286935013E-2)[&rate=5.703676609531345E-4]:2.071016674911E-2)[&rate=5.703676609531345E-4]:1.916029675902E-2,(97[&rate=5.703676609531345E-4]:3.12405801111E-1,(((31[&rate=5.703676609531345E-4]:8.676100891996E-1,(22[&rate=5.703676609531345E-4]:3.940149586348E-1,27[&rate=5.703676609531345E-4]:4.104533147992E-1)[&rate=5.703676609531345E-4]:4.188006100168E-1)[&rate=5.703676609531345E-4]:1.02947689155E-2,((7[&rate=5.703676609531345E-4]:2.96619646647E-1,8[&rate=5.703676609531345E-4]:2.96619646647E-1)[&rate=5.703676609531345E-4]:2.870463905631E-1,26[&rate=5.703676609531345E-4]:6.905153522786E-1)[&rate=5.703676609531345E-4]:1.435538893981E-1)[&rate=5.703676609531345E-4]:4.717207022801E-1,2[&rate=5.703676609531345E-4]:1.122228300121E0)[&rate=5.703676609531345E-4]:1.217941555185E0)[&rate=5.703676609531345E-4]:2.012349498148E-1)[&rate=5.703676609531345E-4]:3.704140744582E-1,38[&rate=5.703676609531345E-4]:8.867870658211E-1)[&rate=5.703676609531345E-4]:2.922783705188E-1)[&rate=5.703676609531345E-4]:1.166588799067E-1,((125[&rate=5.703676609531345E-4]:9.919855729369E-1,(((103[&rate=5.703676609531345E-4]:8.335481891643E-1,(29[&rate=5.703676609531345E-4]:8.709722196174E-1,(5[&rate=5.703676609531345E-4]:4.694645502394E-1,12[&rate=5.703676609531345E-4]:5.078207146229E-1)[&rate=5.703676609531345E-4]:2.56302189926E-1)[&rate=5.703676609531345E-4]:1.954526818757E-1)[&rate=5.703676609531345E-4]:1.368261451885E0,52[&rate=5.703676609531345E-4]:5.375159064888E-1)[&rate=5.703676609531345E-4]:2.012236223458E-1,((53[&rate=5.703676609531345E-4]:5.33214077014E-1,((134[&rate=5.703676609531345E-4]:2.768634203667E-1,133[&rate=5.703676609531345E-4]:3.070004066678E-1)[&rate=5.703676609531345E-4]:3.731882752345E-1,137[&rate=5.703676609531345E-4]:7.212845723133E-1)[&rate=5.703676609531345E-4]:6.351048920799E-1)[&rate=5.703676609531345E-4]:8.111779253159E-3,((76[&rate=5.703676609531345E-4]:6.663530737382E-1,(75[&rate=5.703676609531345E-4]:6.109736922067E-1,(70[&rate=5.703676609531345E-4]:5.686437644698E-1,74[&rate=5.703676609531345E-4]:6.069999288533E-1)[&rate=5.703676609531345E-4]:3.973763353482E-3)[&rate=5.703676609531345E-4]:5.537938153149E-2)[&rate=5.703676609531345E-4]:1.615315219162E-1,((73[&rate=5.703676609531345E-4]:5.279197616049E-1,((80[&rate=5.703676609531345E-4]:1.18289558709E-1,81[&rate=5.703676609531345E-4]:1.18289558709E-1)[&rate=5.703676609531345E-4]:1.266868754849E-1,71[&rate=5.703676609531345E-4]:2.257983520021E-1)[&rate=5.703676609531345E-4]:2.336282589179E-1)[&rate=5.703676609531345E-4]:1.297829016547E-1,(77[&rate=5.703676609531345E-4]:4.254556500746E-1,(79[&rate=5.703676609531345E-4]:1.991012265283E-1,(82[&rate=5.703676609531345E-4]:1.74747839885E-1,(72[&rate=5.703676609531345E-4]:3.089432900216E-2,78[&rate=5.703676609531345E-4]:5.281213722147E-2)[&rate=5.703676609531345E-4]:1.137165245815E-1)[&rate=5.703676609531345E-4]:3.257256472534E-2)[&rate=5.703676609531345E-4]:1.907379851902E-1)[&rate=5.703676609531345E-4]:2.267675611303E-1)[&rate=5.703676609531345E-4]:1.701819323948E-1)[&rate=5.703676609531345E-4]:4.599043192248E-1)[&rate=5.703676609531345E-4]:1.89216951256E-1)[&rate=5.703676609531345E-4]:4.71825279075E-1)[&rate=5.703676609531345E-4]:2.010006758505E-1,(((((37[&rate=5.703676609531345E-4]:7.666155071143E-2,54[&rate=5.703676609531345E-4]:1.588184709878E-4)[&rate=5.703676609531345E-4]:1.715686164748E-1,(58[&rate=5.703676609531345E-4]:2.26646329602E-1,55[&rate=5.703676609531345E-4]:1.993239252303E-1)[&rate=5.703676609531345E-4]:2.458154524075E-3)[&rate=5.703676609531345E-4]:5.661408604604E-2,(56[&rate=5.703676609531345E-4]:2.57183958266E-1,59[&rate=5.703676609531345E-4]:2.653806795776E-1)[&rate=5.703676609531345E-4]:1.212207534443E-3)[&rate=5.703676609531345E-4]:9.621012785411E-2,57[&rate=5.703676609531345E-4]:3.655352554032E-1)[&rate=5.703676609531345E-4]:1.515205723635E-1,68[&rate=5.703676609531345E-4]:4.651432594606E-1)[&rate=5.703676609531345E-4]:5.611763226601E-1)[&rate=5.703676609531345E-4]:2.147599253827E-1)[&rate=5.703676609531345E-4]:1.45748299561E-1,((67[&rate=5.703676609531345E-4]:2.42617174143E-1,((123[&rate=5.703676609531345E-4]:2.14071073939E-1,122[&rate=5.703676609531345E-4]:2.14071073939E-1)[&rate=5.703676609531345E-4]:1.413892409481E-2,124[&rate=5.703676609531345E-4]:2.254777575966E-1)[&rate=5.703676609531345E-4]:5.156797264499E-1)[&rate=5.703676609531345E-4]:5.165148582887E-2,(66[&rate=5.703676609531345E-4]:2.725184658194E-1,(((138[&rate=5.703676609531345E-4]:2.116795390789E-1,136[&rate=5.703676609531345E-4]:8.017268976367E-2)[&rate=5.703676609531345E-4]:7.809978390632E-1,135[&rate=5.703676609531345E-4]:7.92677378142E-1)[&rate=5.703676609531345E-4]:8.159413233191E-1,(126[&rate=5.703676609531345E-4]:8.807451708533E-1,(119[&rate=5.703676609531345E-4]:1.040657873047E0,120[&rate=5.703676609531345E-4]:9.447674620883E-1)[&rate=5.703676609531345E-4]:6.257898204499E-1)[&rate=5.703676609531345E-4]:2.901162134434E-1)[&rate=5.703676609531345E-4]:3.488312712077E-1)[&rate=5.703676609531345E-4]:2.175019415251E-2)[&rate=5.703676609531345E-4]:5.448385093202E-1)[&rate=5.703676609531345E-4]:6.777905733912E-2,(33[&rate=5.703676609531345E-4]:1.555048914322E-2,(34[&rate=5.703676609531345E-4]:2.207141307866E-2,32[&rate=5.703676609531345E-4]:1.536048595741E-4)[&rate=5.703676609531345E-4]:9.917432228928E-3)[&rate=5.703676609531345E-4]:1.188368269359E-2);
tree STATE_62850000 [&joint=-20970.188967908653,lnP=-20970.188967908653] = [&R] (((((67[&rate=5.762629679953829E-4]:2.26354952825E-1,((123[&rate=5.762629679953829E-4]:1.144817304266E-1,124[&rate=5.762629679953829E-4]:1.117494899895E-1)[&rate=5.762629679953829E-4]:2.111299509322E-1,122[&rate=5.762629679953829E-4]:3.256116813588E-1)[&rate=5.762629679953829E-4]:4.020158218069E-1)[&rate=5.762629679953829E-4]:3.341005379065E-1,(66[&rate=5.762629679953829E-4]:1.084819837022E-1,((((138[&rate=5.762629679953829E-4]:2.03711938463E-1,136[&rate=5.762629679953829E-4]:7.22050891478E-2)[&rate=5.762629679953829E-4]:4.319699657885E-1,135[&rate=5.762629679953829E-4]:4.356819042514E-1)[&rate=5.762629679953829E-4]:8.322267940427E-1,120[&rate=5.762629679953829E-4]:1.519963492815E0)[&rate=5.762629679953829E-4]:1.122402119765E-1,(126[&rate=5.762629679953829E-4]:8.598550524548E-1,119[&rate=5.762629679953829E-4]:1.645557575099E0)[&rate=5.762629679953829E-4]:8.253654065151E-2)[&rate=5.762629679953829E-4]:4.132645802809E-1)[&rate=5.762629679953829E-4]:4.519735070293E-1)[&rate=5.762629679953829E-4]:3.228119285037E-1,((((121[&rate=5.762629679953829E-4]:2.358357389957E0,((45[&rate=5.762629679953829E-4]:6.451553022569E-1,((((47[&rate=5.762629679953829E-4]:9.414811466153E-2,44[&rate=5.762629679953829E-4]:8.868363378728E-2)[&rate=5.762629679953829E-4]:4.756041604478E-1,(50[&rate=5.762629679953829E-4]:3.347644441726E-1,49[&rate=5.762629679953829E-4]:3.347644441726E-1)[&rate=5.762629679953829E-4]:2.02200945691E-1)[&rate=5.762629679953829E-4]:3.974941210073E-2,(46[&rate=5.762629679953829E-4]:5.21476105104E-1,(((41[&rate=5.762629679953829E-4]:1.128197892312E-1,48[&rate=5.762629679953829E-4]:1.565356362257E-1)[&rate=5.762629679953829E-4]:2.423008129633E-1,42[&rate=5.762629679953829E-4]:3.605850830687E-1)[&rate=5.762629679953829E-4]:8.999285758907E-2,43[&rate=5.762629679953829E-4]:4.997582685265E-1)[&rate=5.762629679953829E-4]:2.171783657747E-2)[&rate=5.762629679953829E-4]:8.802558210613E-2)[&rate=5.762629679953829E-4]:2.389874252481E-3,51[&rate=5.762629679953829E-4]:5.845691570911E-1)[&rate=5.762629679953829E-4]:4.146046210573E-2)[&rate=5.762629679953829E-4]:1.373403529989E-1,((69[&rate=5.762629679953829E-4]:5.564388482732E-1,(118[&rate=5.762629679953829E-4]:5.034469538697E-1,((130[&rate=5.762629679953829E-4]:1.424010886916E-1,131[&rate=5.762629679953829E-4]:1.45140814719E-1)[&rate=5.762629679953829E-4]:8.297419430147E-2,(132[&rate=5.762629679953829E-4]:6.666490167064E-2,129[&rate=5.762629679953829E-4]:6.392517564329E-2)[&rate=5.762629679953829E-4]:1.614501073498E-1)[&rate=5.762629679953829E-4]:1.410853695066E-1)[&rate=5.762629679953829E-4]:4.20329902939E-2)[&rate=5.762629679953829E-4]:8.020635792283E-1,(128[&rate=5.762629679953829E-4]:1.200026563518E0,(((60[&rate=5.762629679953829E-4]:1.409512865369E-1,(62[&rate=5.762629679953829E-4]:1.139881240488E-1,64[&rate=5.762629679953829E-4]:7.289223363771E-2)[&rate=5.762629679953829E-4]:2.187439844059E-1)[&rate=5.762629679953829E-4]:1.847399256666E-2,65[&rate=5.762629679953829E-4]:1.594252791036E-1)[&rate=5.762629679953829E-4]:1.116965220602E-1,(61[&rate=5.762629679953829E-4]:2.398546452599E-1,63[&rate=5.762629679953829E-4]:1.987587548488E-1)[&rate=5.762629679953829E-4]:2.230479778216E-1)[&rate=5.762629679953829E-4]:8.768499678335E-1)[&rate=5.762629679953829E-4]:7.790932476842E-3)[&rate=5.762629679953829E-4]:3.480743715526E-1)[&rate=5.762629679953829E-4]:2.052052484376E-1)[&rate=5.762629679953829E-4]:9.89315868763E-3,((36[&rate=5.762629679953829E-4]:3.319829605527E-2,127[&rate=5.762629679953829E-4]:2.553746241261E0)[&rate=5.762629679953829E-4]:4.359926093405E-2,35[&rate=5.762629679953829E-4]:3.022221452356E-2)[&rate=5.762629679953829E-4]:2.120009368612E-1)[&rate=5.762629679953829E-4]:5.428648609721E-1,((((147[&rate=5.762629679953829E-4]:6.029301998797E-1,((99[&rate=5.762629679953829E-4]:6.196052087844E-1,96[&rate=5.762629679953829E-4]:5.840860831015E-1)[&rate=5.762629679953829E-4]:1.44627415947E-2,(98[&rate=5.762629679953829E-4]:5.610096233161E-1,((100[&rate=5.762629679953829E-4]:2.249948496025E-1,94[&rate=5.762629679953829E-4]:2.249948496025E-1)[&rate=5.762629679953829E-4]:9.178950589274E-2,95[&rate=5.762629679953829E-4]:4.014838090473E-1)[&rate=5.762629679953829E-4]:1.704547760176E-1)[&rate=5.762629679953829E-4]:5.120040356573E-2)[&rate=5.762629679953829E-4]:6.175842436383E-2)[&rate=5.762629679953829E-4]:4.742683777191E-2,16[&rate=5.762629679953829E-4]:2.678472914589E0)[&rate=5.762629679953829E-4]:2.591520018882E-4,(((40[&rate=5.762629679953829E-4]:4.855643137775E-1,(101[&rate=5.762629679953829E-4]:1.261967916002E0,(((((((148[&rate=5.762629679953829E-4]:1.600480713388E-1,143[&rate=5.762629679953829E-4]:1.573083453115E-1)[&rate=5.762629679953829E-4]:3.904799263409E-1,116[&rate=5.762629679953829E-4]:5.12171833296E-1)[&rate=5.762629679953829E-4]:1.449730362563E-2,((139[&rate=5.762629679953829E-4]:1.928380261569E-1,111[&rate=5.762629679953829E-4]:1.749556040351E-2)[&rate=5.762629679953829E-4]:1.896646824614E-2,106[&rate=5.762629679953829E-4]:2.002367248529E-2)[&rate=5.762629679953829E-4]:5.669194370392E-1)[&rate=5.762629679953829E-4]:3.154427655784E-1,((115[&rate=5.762629679953829E-4]:6.387118218338E-1,(13[&rate=5.762629679953829E-4]:4.801613398015E-1,19[&rate=5.762629679953829E-4]:5.185175041852E-1)[&rate=5.762629679953829E-4]:2.407422628542E-1)[&rate=5.762629679953829E-4]:5.475662808115E-2,((108[&rate=5.762629679953829E-4]:2.184267534921E-1,(114[&rate=5.762629679953829E-4]:5.81243742343E-3,104[&rate=5.762629679953829E-4]:6.60864100262E-2)[&rate=5.762629679953829E-4]:1.550800694933E-1)[&rate=5.762629679953829E-4]:3.725214458176E-1,(109[&rate=5.762629679953829E-4]:4.345886153985E-1,107[&rate=5.762629679953829E-4]:4.154105332068E-1)[&rate=5.762629679953829E-4]:1.782773921303E-1)[&rate=5.762629679953829E-4]:1.600544971807E-1)[&rate=5.762629679953829E-4]:1.486434525851E-1)[&rate=5.762629679953829E-4]:1.551425091792E-1,(((113[&rate=5.762629679953829E-4]:5.081763781255E-1,110[&rate=5.762629679953829E-4]:5.026969260708E-1)[&rate=5.762629679953829E-4]:5.850484449981E-2,105[&rate=5.762629679953829E-4]:5.392839623515E-1)[&rate=5.762629679953829E-4]:2.492431194702E-1,(((30[&rate=5.762629679953829E-4]:2.823299347299E-1,4[&rate=5.762629679953829E-4]:1.097271950039E-1)[&rate=5.762629679953829E-4]:4.938053421501E-1,9[&rate=5.762629679953829E-4]:6.528476056471E-1)[&rate=5.762629679953829E-4]:2.827215965158E-2,((117[&rate=5.762629679953829E-4]:4.611486680163E-1,112[&rate=5.762629679953829E-4]:4.584089419887E-1)[&rate=5.762629679953829E-4]:1.061765401105E-1,(17[&rate=5.762629679953829E-4]:2.802587551111E-1,14[&rate=5.762629679953829E-4]:2.419025907274E-1)[&rate=5.762629679953829E-4]:3.226828913719E-1)[&rate=5.762629679953829E-4]:1.247534612815E-1)[&rate=5.762629679953829E-4]:1.265853987147E-1)[&rate=5.762629679953829E-4]:2.635218504057E-1)[&rate=5.762629679953829E-4]:1.599512832317E-1,((142[&rate=5.762629679953829E-4]:3.714618297392E-1,(144[&rate=5.762629679953829E-4]:2.043395450197E-1,(141[&rate=5.762629679953829E-4]:1.433374179502E-1,145[&rate=5.762629679953829E-4]:1.460771439777E-1)[&rate=5.762629679953829E-4]:6.374185309686E-2)[&rate=5.762629679953829E-4]:1.616428326646E-1)[&rate=5.762629679953829E-4]:1.023803815554E0,(((11[&rate=5.762629679953829E-4]:3.977654584247E-1,140[&rate=5.762629679953829E-4]:3.785873762329E-1)[&rate=5.762629679953829E-4]:4.527341668105E-1,(23[&rate=5.762629679953829E-4]:6.605720540659E-1,(25[&rate=5.762629679953829E-4]:2.762585990094E-1,20[&rate=5.762629679953829E-4]:2.570805168176E-1)[&rate=5.762629679953829E-4]:3.952723591662E-1)[&rate=5.762629679953829E-4]:2.748590780184E-1)[&rate=5.762629679953829E-4]:3.509554483473E-1,((24[&rate=5.762629679953829E-4]:1.013987367775E0,((28[&rate=5.762629679953829E-4]:9.276949843094E-1,21[&rate=5.762629679953829E-4]:9.030374500629E-1)[&rate=5.762629679953829E-4]:7.92782197494E-2,1[&rate=5.762629679953829E-4]:2.206718341958E-1)[&rate=5.762629679953829E-4]:1.249361577056E-2)[&rate=5.762629679953829E-4]:2.406558832108E-1,102[&rate=5.762629679953829E-4]:9.299941536902E-2)[&rate=5.762629679953829E-4]:4.270223355591E-2)[&rate=5.762629679953829E-4]:1.298865390247E-2)[&rate=5.762629679953829E-4]:1.673457016583E-2)[&rate=5.762629679953829E-4]:1.353557263728E-1,(((((10[&rate=5.762629679953829E-4]:2.090963542619E-1,15[&rate=5.762629679953829E-4]:2.474525186453E-1)[&rate=5.762629679953829E-4]:2.063727796261E-1,18[&rate=5.762629679953829E-4]:4.620444763537E-1)[&rate=5.762629679953829E-4]:2.230868741017E-2,6[&rate=5.762629679953829E-4]:4.213394651337E-1)[&rate=5.762629679953829E-4]:1.681234506569E-1,(((85[&rate=5.762629679953829E-4]:6.529974822024E-2,83[&rate=5.762629679953829E-4]:6.529974822024E-2)[&rate=5.762629679953829E-4]:1.054375323203E-1,(((91[&rate=5.762629679953829E-4]:4.830512550696E-2,90[&rate=5.762629679953829E-4]:4.830512550696E-2)[&rate=5.762629679953829E-4]:1.848837358888E-2,92[&rate=5.762629679953829E-4]:6.679349909585E-2)[&rate=5.762629679953829E-4]:4.443902478717E-2,((93[&rate=5.762629679953829E-4]:2.113800468849E-2,84[&rate=5.762629679953829E-4]:7.439374551475E-3)[&rate=5.762629679953829E-4]:3.95349826604E-2,86[&rate=5.762629679953829E-4]:4.697435721188E-2)[&rate=5.762629679953829E-4]:5.055953653412E-2)[&rate=5.762629679953829E-4]:7.320338679451E-2)[&rate=5.762629679953829E-4]:6.996203650701E-3,((88[&rate=5.762629679953829E-4]:1.076877102274E-2,89[&rate=5.762629679953829E-4]:2.446740115975E-2)[&rate=5.762629679953829E-4]:1.443261270965E-1,87[&rate=5.762629679953829E-4]:1.550948981193E-1)[&rate=5.762629679953829E-4]:2.263858607195E-2)[&rate=5.762629679953829E-4]:8.994006644761E-1)[&rate=5.762629679953829E-4]:2.92980314759E-1,3[&rate=5.762629679953829E-4]:8.303884360292E-1)[&rate=5.762629679953829E-4]:4.676524373095E-1)[&rate=5.762629679953829E-4]:9.666667686907E-1)[&rate=5.762629679953829E-4]:1.967605567694E-1)[&rate=5.762629679953829E-4]:6.475233174055E-2,(39[&rate=5.762629679953829E-4]:5.181146303614E-1,(97[&rate=5.762629679953829E-4]:1.974286323989E-1,((((22[&rate=5.762629679953829E-4]:2.63661470071E-1,27[&rate=5.762629679953829E-4]:2.800998262354E-1)[&rate=5.762629679953829E-4]:2.177236593012E-1,31[&rate=5.762629679953829E-4]:5.361796499203E-1)[&rate=5.762629679953829E-4]:2.146417735988E-1,((7[&rate=5.762629679953829E-4]:8.261684268241E-2,8[&rate=5.762629679953829E-4]:8.261684268241E-2)[&rate=5.762629679953829E-4]:8.151715136159E-2,26[&rate=5.762629679953829E-4]:2.709833091125E-1)[&rate=5.762629679953829E-4]:4.360024979682E-1)[&rate=5.762629679953829E-4]:4.68301687428E-1,2[&rate=5.762629679953829E-4]:9.917258506731E-1)[&rate=5.762629679953829E-4]:1.233466835921E0)[&rate=5.762629679953829E-4]:2.496477465963E-1)[&rate=5.762629679953829E-4]:3.220201515659E-2)[&rate=5.762629679953829E-4]:9.59854816307E-3,146[&rate=5.762629679953829E-4]:6.80133772916E-1)[&rate=5.762629679953829E-4]:3.332394679209E-2)[&rate=5.762629679953829E-4]:3.415171828198E-1,38[&rate=5.762629679953829E-4]:8.664503123639E-1)[&rate=5.762629679953829E-4]:5.210031465084E-1)[&rate=5.762629679953829E-4]:4.593280733217E-2,((125[&rate=5.762629679953829E-4]:6.394372049648E-1,(((((103[&rate=5.762629679953829E-4]:7.104112718909E-1,(29[&rate=5.762629679953829E-4]:6.615049339922E-1,(5[&rate=5.762629679953829E-4]:2.550464339606E-1,12[&rate=5.762629679953829E-4]:2.93402598344E-1)[&rate=5.762629679953829E-4]:2.612530205797E-1)[&rate=5.762629679953829E-4]:2.817830502275E-1)[&rate=5.762629679953829E-4]:1.363347901626E0,(133[&rate=5.762629679953829E-4]:4.656220812402E-1,(134[&rate=5.762629679953829E-4]:3.711046307848E-1,137[&rate=5.762629679953829E-4]:4.42337507497E-1)[&rate=5.762629679953829E-4]:6.438046415426E-2)[&rate=5.762629679953829E-4]:7.177261333721E-1)[&rate=5.762629679953829E-4]:1.27926341994E-1,52[&rate=5.762629679953829E-4]:5.373917809495E-1)[&rate=5.762629679953829E-4]:1.694292139658E-1,53[&rate=5.762629679953829E-4]:6.986242736039E-1)[&rate=5.762629679953829E-4]:1.286733974269E-2,((((70[&rate=5.762629679953829E-4]:3.254161150357E-1,76[&rate=5.762629679953829E-4]:3.637722794191E-1)[&rate=5.762629679953829E-4]:5.842949572729E-2,74[&rate=5.762629679953829E-4]:4.222017751464E-1)[&rate=5.762629679953829E-4]:3.891756416523E-2,75[&rate=5.762629679953829E-4]:4.611193393117E-1)[&rate=5.762629679953829E-4]:3.145539461741E-1,((80[&rate=5.762629679953829E-4]:2.386480874601E-1,81[&rate=5.762629679953829E-4]:2.386480874601E-1)[&rate=5.762629679953829E-4]:4.226390857244E-1,((77[&rate=5.762629679953829E-4]:4.855143495083E-1,(71[&rate=5.762629679953829E-4]:3.407430998561E-1,73[&rate=5.762629679953829E-4]:4.09236250541E-1)[&rate=5.762629679953829E-4]:8.175755102207E-2)[&rate=5.762629679953829E-4]:1.966124123427E-1,(79[&rate=5.762629679953829E-4]:3.227230630086E-1,(82[&rate=5.762629679953829E-4]:2.666841336157E-1,(72[&rate=5.762629679953829E-4]:2.421650769902E-2,78[&rate=5.762629679953829E-4]:4.613431591833E-2)[&rate=5.762629679953829E-4]:2.123306396153E-1)[&rate=5.762629679953829E-4]:6.425810747504E-2)[&rate=5.762629679953829E-4]:3.237872604862E-1)[&rate=5.762629679953829E-4]:2.29960277719E-2)[&rate=5.762629679953829E-4]:6.507104380822E-2)[&rate=5.762629679953829E-4]:6.822813864729E-1)[&rate=5.762629679953829E-4]:1.383281052794E-1)[&rate=5.762629679953829E-4]:6.506782922236E-1,((((((37[&rate=5.762629679953829E-4]:2.087969426786E-1,54[&rate=5.762629679953829E-4]:1.322942104382E-1)[&rate=5.762629679953829E-4]:4.693658469424E-2,58[&rate=5.762629679953829E-4]:2.366078443128E-1)[&rate=5.762629679953829E-4]:6.972812204374E-3,59[&rate=5.762629679953829E-4]:2.24454973457E-1)[&rate=5.762629679953829E-4]:4.912977333662E-2,(55[&rate=5.762629679953829E-4]:1.753765046492E-1,56[&rate=5.762629679953829E-4]:1.753765046492E-1)[&rate=5.762629679953829E-4]:9.001152083284E-2)[&rate=5.762629679953829E-4]:1.153611739189E-2,57[&rate=5.762629679953829E-4]:2.878531046227E-1)[&rate=5.762629679953829E-4]:4.988008079974E-1,68[&rate=5.762629679953829E-4]:7.34741344314E-1)[&rate=5.762629679953829E-4]:3.887074862076E-1)[&rate=5.762629679953829E-4]:2.552926269397E-1)[&rate=5.762629679953829E-4]:5.224659954615E-2)[&rate=5.762629679953829E-4]:1.031206946536E-1,34[&rate=5.762629679953829E-4]:1.233744152587E-1)[&rate=5.762629679953829E-4]:8.255065102448E-2,(32[&rate=5.762629679953829E-4]:7.305457586574E-2,33[&rate=5.762629679953829E-4]:7.853402792045E-2)[&rate=5.762629679953829E-4]:1.109526821983E-1);
