## Supplementary File S2 for "Epidemiological and genomic investigation of chikungunya virus in Rio de Janeiro state, Brazil, between 2015 and 2018": CHIKV_ECSA_2015-2018_HKY+G4_strict_skygridMonthly_v1.10.4.combined.trees.txt (part 92 of 131)

#NEXUS
tree STATE_62860000 [&joint=-20968.92000410527,lnP=-20968.92000410527] = [&R] (((((((45[&rate=6.233670727485177E-4]:6.14103364443E-1,((50[&rate=6.233670727485177E-4]:4.916203472639E-1,49[&rate=6.233670727485177E-4]:4.916203472639E-1)[&rate=6.233670727485177E-4]:5.571528518165E-2,(((41[&rate=6.233670727485177E-4]:6.792620668581E-2,(48[&rate=6.233670727485177E-4]:4.043022977103E-2,42[&rate=6.233670727485177E-4]:2.178863650814E-3)[&rate=6.233670727485177E-4]:7.121182390925E-2)[&rate=6.233670727485177E-4]:2.042863673681E-1,(43[&rate=6.233670727485177E-4]:2.770911434437E-1,46[&rate=6.233670727485177E-4]:2.770911434437E-1)[&rate=6.233670727485177E-4]:4.97662393532E-2)[&rate=6.233670727485177E-4]:2.274460124088E-1,((44[&rate=6.233670727485177E-4]:1.060583186609E-1,47[&rate=6.233670727485177E-4]:1.115227995352E-1)[&rate=6.233670727485177E-4]:3.756794364554E-1,51[&rate=6.233670727485177E-4]:4.598798316191E-1)[&rate=6.233670727485177E-4]:6.710115921507E-2)[&rate=6.233670727485177E-4]:2.581912248558E-2)[&rate=6.233670727485177E-4]:4.217756806311E-2)[&rate=6.233670727485177E-4]:2.398591573252E-1,(((69[&rate=6.233670727485177E-4]:1.307083628624E0,(((131[&rate=6.233670727485177E-4]:1.273081751253E-1,130[&rate=6.233670727485177E-4]:1.24568449098E-1)[&rate=6.233670727485177E-4]:1.902110869871E-1,(129[&rate=6.233670727485177E-4]:1.075365412013E-1,132[&rate=6.233670727485177E-4]:1.102762672287E-1)[&rate=6.233670727485177E-4]:2.072429948838E-1)[&rate=6.233670727485177E-4]:7.51953612851E-1,118[&rate=6.233670727485177E-4]:1.203719450306E0)[&rate=6.233670727485177E-4]:9.240527420802E-2)[&rate=6.233670727485177E-4]:2.845588809296E-1,128[&rate=6.233670727485177E-4]:1.440957578046E0)[&rate=6.233670727485177E-4]:9.168115487998E-2,((((60[&rate=6.233670727485177E-4]:1.451045471241E-1,62[&rate=6.233670727485177E-4]:3.368853690418E-1)[&rate=6.233670727485177E-4]:1.091678026294E-2,64[&rate=6.233670727485177E-4]:3.067062588937E-1)[&rate=6.233670727485177E-4]:2.732825743288E-2,65[&rate=6.233670727485177E-4]:1.833495848199E-1)[&rate=6.233670727485177E-4]:7.053474482179E-2,(61[&rate=6.233670727485177E-4]:1.623930768548E-1,63[&rate=6.233670727485177E-4]:1.212971864438E-1)[&rate=6.233670727485177E-4]:2.832720747046E-1)[&rate=6.233670727485177E-4]:1.226699608764E0)[&rate=6.233670727485177E-4]:9.472000113326E-2)[&rate=6.233670727485177E-4]:1.440202579598E-1,((121[&rate=6.233670727485177E-4]:1.822506279856E0,127[&rate=6.233670727485177E-4]:2.263602170267E0)[&rate=6.233670727485177E-4]:3.146130018429E-1,(35[&rate=6.233670727485177E-4]:7.117020578555E-3,36[&rate=6.233670727485177E-4]:5.369236304431E-2)[&rate=6.233670727485177E-4]:3.974863859702E-3)[&rate=6.233670727485177E-4]:2.315199842934E-1)[&rate=6.233670727485177E-4]:3.229453894551E-1,((((((((99[&rate=6.233670727485177E-4]:4.113788472056E-1,96[&rate=6.233670727485177E-4]:3.758597215227E-1)[&rate=6.233670727485177E-4]:1.919719260879E-1,98[&rate=6.233670727485177E-4]:5.814928497963E-1)[&rate=6.233670727485177E-4]:2.349438838504E-2,((100[&rate=6.233670727485177E-4]:2.341334427356E-1,94[&rate=6.233670727485177E-4]:2.341334427356E-1)[&rate=6.233670727485177E-4]:1.936417189066E-1,95[&rate=6.233670727485177E-4]:5.124746151942E-1)[&rate=6.233670727485177E-4]:1.034415847358E-1)[&rate=6.233670727485177E-4]:3.536877139405E-2,147[&rate=6.233670727485177E-4]:5.693177582094E-1)[&rate=6.233670727485177E-4]:1.843938231563E-2,((101[&rate=6.233670727485177E-4]:1.086919892044E0,((((((139[&rate=6.233670727485177E-4]:5.552499411552E-1,(106[&rate=6.233670727485177E-4]:2.44762569514E-1,111[&rate=6.233670727485177E-4]:2.612009256783E-1)[&rate=6.233670727485177E-4]:1.187065497235E-1)[&rate=6.233670727485177E-4]:1.973609827227E-1,((148[&rate=6.233670727485177E-4]:1.511937857141E-1,143[&rate=6.233670727485177E-4]:1.484540596868E-1)[&rate=6.233670727485177E-4]:3.54005868388E-1,116[&rate=6.233670727485177E-4]:4.668434897184E-1)[&rate=6.233670727485177E-4]:3.371263963896E-2)[&rate=6.233670727485177E-4]:3.566255711445E-1,((115[&rate=6.233670727485177E-4]:5.148104282948E-1,(13[&rate=6.233670727485177E-4]:4.747539435569E-1,19[&rate=6.233670727485177E-4]:5.131101079406E-1)[&rate=6.233670727485177E-4]:1.222482655597E-1)[&rate=6.233670727485177E-4]:1.777021879169E-1,(109[&rate=6.233670727485177E-4]:5.768106292092E-1,((108[&rate=6.233670727485177E-4]:1.267244418585E-1,107[&rate=6.233670727485177E-4]:1.294641678859E-1)[&rate=6.233670727485177E-4]:3.992473072312E-1,(114[&rate=6.233670727485177E-4]:1.341171114352E-1,104[&rate=6.233670727485177E-4]:1.94391084038E-1)[&rate=6.233670727485177E-4]:3.343203910792E-1)[&rate=6.233670727485177E-4]:2.892107190036E-2)[&rate=6.233670727485177E-4]:1.951540417969E-1)[&rate=6.233670727485177E-4]:1.646690842902E-1)[&rate=6.233670727485177E-4]:1.463754409476E-1,((113[&rate=6.233670727485177E-4]:8.932041938924E-1,(((30[&rate=6.233670727485177E-4]:5.494577394448E-1,4[&rate=6.233670727485177E-4]:3.768549997188E-1)[&rate=6.233670727485177E-4]:1.040126431554E-1,((17[&rate=6.233670727485177E-4]:1.540354301192E-1,14[&rate=6.233670727485177E-4]:1.156792657356E-1)[&rate=6.233670727485177E-4]:4.118319339479E-1,(112[&rate=6.233670727485177E-4]:4.630242723185E-1,117[&rate=6.233670727485177E-4]:4.657639983461E-1)[&rate=6.233670727485177E-4]:6.44869273649E-2)[&rate=6.233670727485177E-4]:1.089068976597E-2)[&rate=6.233670727485177E-4]:1.431661633411E-2,9[&rate=6.233670727485177E-4]:5.444993277015E-1)[&rate=6.233670727485177E-4]:3.404856881089E-1)[&rate=6.233670727485177E-4]:6.544218609415E-2,(110[&rate=6.233670727485177E-4]:5.488594564244E-1,105[&rate=6.233670727485177E-4]:5.269416482054E-1)[&rate=6.233670727485177E-4]:4.043074715074E-1)[&rate=6.233670727485177E-4]:1.271025422848E-1)[&rate=6.233670727485177E-4]:1.341902427668E-1,((142[&rate=6.233670727485177E-4]:5.973503053781E-1,(144[&rate=6.233670727485177E-4]:1.692280451196E-1,(141[&rate=6.233670727485177E-4]:1.355860682737E-1,145[&rate=6.233670727485177E-4]:1.383257943013E-1)[&rate=6.233670727485177E-4]:3.638170287329E-2)[&rate=6.233670727485177E-4]:4.226428082036E-1)[&rate=6.233670727485177E-4]:7.634512117319E-1,((((11[&rate=6.233670727485177E-4]:5.391468680479E-1,140[&rate=6.233670727485177E-4]:5.199687858562E-1)[&rate=6.233670727485177E-4]:3.914079636315E-1,(23[&rate=6.233670727485177E-4]:6.183129806052E-1,(25[&rate=6.233670727485177E-4]:5.165483809751E-1,20[&rate=6.233670727485177E-4]:4.973702987833E-1)[&rate=6.233670727485177E-4]:1.127235037398E-1)[&rate=6.233670727485177E-4]:3.971733579234E-1)[&rate=6.233670727485177E-4]:2.011496912229E-1,(24[&rate=6.233670727485177E-4]:1.096049987789E0,((28[&rate=6.233670727485177E-4]:6.508345802427E-1,21[&rate=6.233670727485177E-4]:6.261770459962E-1)[&rate=6.233670727485177E-4]:2.658061243165E-1,1[&rate=6.233670727485177E-4]:1.303393346963E-1)[&rate=6.233670727485177E-4]:1.848887352842E-1)[&rate=6.233670727485177E-4]:1.315449460725E-1)[&rate=6.233670727485177E-4]:3.423985635789E-3,102[&rate=6.233670727485177E-4]:6.937508388058E-2)[&rate=6.233670727485177E-4]:4.485109076369E-2)[&rate=6.233670727485177E-4]:3.174038765431E-2)[&rate=6.233670727485177E-4]:1.337259352652E-1,((3[&rate=6.233670727485177E-4]:5.095669838473E-1,(((87[&rate=6.233670727485177E-4]:1.572791705405E-1,85[&rate=6.233670727485177E-4]:1.572791705405E-1)[&rate=6.233670727485177E-4]:1.388716708909E-1,(((91[&rate=6.233670727485177E-4]:1.05034112607E-1,90[&rate=6.233670727485177E-4]:1.05034112607E-1)[&rate=6.233670727485177E-4]:1.279105050046E-2,92[&rate=6.233670727485177E-4]:1.178251631075E-1)[&rate=6.233670727485177E-4]:8.985269708018E-2,((84[&rate=6.233670727485177E-4]:7.23140372065E-2,93[&rate=6.233670727485177E-4]:8.601266734352E-2)[&rate=6.233670727485177E-4]:2.158931909571E-2,86[&rate=6.233670727485177E-4]:9.390335630221E-2)[&rate=6.233670727485177E-4]:1.000758737484E-1)[&rate=6.233670727485177E-4]:1.021716113807E-1)[&rate=6.233670727485177E-4]:6.319674753081E-2,((88[&rate=6.233670727485177E-4]:7.349350820556E-2,89[&rate=6.233670727485177E-4]:8.719213834257E-2)[&rate=6.233670727485177E-4]:2.351408071153E-1,83[&rate=6.233670727485177E-4]:3.086343153208E-1)[&rate=6.233670727485177E-4]:5.071327364132E-2)[&rate=6.233670727485177E-4]:6.899454222823E-1)[&rate=6.233670727485177E-4]:2.733654376515E-1,(6[&rate=6.233670727485177E-4]:5.334481173706E-1,(18[&rate=6.233670727485177E-4]:5.286119632088E-1,(10[&rate=6.233670727485177E-4]:4.154855248525E-1,15[&rate=6.233670727485177E-4]:4.53841689236E-1)[&rate=6.233670727485177E-4]:6.655109589048E-2)[&rate=6.233670727485177E-4]:6.784985279198E-2)[&rate=6.233670727485177E-4]:3.015390986486E-1)[&rate=6.233670727485177E-4]:4.940203500377E-1)[&rate=6.233670727485177E-4]:8.127068465356E-1)[&rate=6.233670727485177E-4]:3.175662229839E-1,(((((7[&rate=6.233670727485177E-4]:6.464834800833E-2,8[&rate=6.233670727485177E-4]:6.464834800833E-2)[&rate=6.233670727485177E-4]:2.816583769079E-1,26[&rate=6.233670727485177E-4]:4.531560399847E-1)[&rate=6.233670727485177E-4]:1.8081545812E-1,(22[&rate=6.233670727485177E-4]:3.835012373253E-1,27[&rate=6.233670727485177E-4]:3.999395934897E-1)[&rate=6.233670727485177E-4]:2.395113566697E-1)[&rate=6.233670727485177E-4]:1.174021062755E-1,31[&rate=6.233670727485177E-4]:7.952092208186E-1)[&rate=6.233670727485177E-4]:3.051828827216E-1,2[&rate=6.233670727485177E-4]:8.729948432661E-1)[&rate=6.233670727485177E-4]:1.515052915598E0)[&rate=6.233670727485177E-4]:9.905813531013E-2)[&rate=6.233670727485177E-4]:4.562270518916E-2,40[&rate=6.233670727485177E-4]:5.760027965338E-1)[&rate=6.233670727485177E-4]:9.905544904372E-2,(39[&rate=6.233670727485177E-4]:6.632393689647E-1,(97[&rate=6.233670727485177E-4]:5.806430173808E-1,(146[&rate=6.233670727485177E-4]:7.645893093349E-1,16[&rate=6.233670727485177E-4]:2.729863656217E0)[&rate=6.233670727485177E-4]:7.310538647024E-3)[&rate=6.233670727485177E-4]:1.155810021766E-2)[&rate=6.233670727485177E-4]:1.18188766129E-2)[&rate=6.233670727485177E-4]:1.493131432169E-1,38[&rate=6.233670727485177E-4]:7.560653778654E-1)[&rate=6.233670727485177E-4]:4.118573268368E-1)[&rate=6.233670727485177E-4]:3.303614979015E-1,32[&rate=6.233670727485177E-4]:1.098724923906E-2)[&rate=6.233670727485177E-4]:1.222512844006E-2,34[&rate=6.233670727485177E-4]:4.51301858982E-2)[&rate=6.233670727485177E-4]:1.77858612088E-1,((((((((138[&rate=6.233670727485177E-4]:1.616773408486E-1,136[&rate=6.233670727485177E-4]:3.01704915334E-2)[&rate=6.233670727485177E-4]:3.569171887063E-1,135[&rate=6.233670727485177E-4]:3.185945295549E-1)[&rate=6.233670727485177E-4]:3.302724437821E-2,120[&rate=6.233670727485177E-4]:6.036765684536E-1)[&rate=6.233670727485177E-4]:8.450682474054E-1,126[&rate=6.233670727485177E-4]:7.589327041741E-1)[&rate=6.233670727485177E-4]:4.777665726336E-1,119[&rate=6.233670727485177E-4]:2.022401799451E0)[&rate=6.233670727485177E-4]:4.473771146695E-1,66[&rate=6.233670727485177E-4]:4.369022017922E-1)[&rate=6.233670727485177E-4]:1.237260812148E-2,(67[&rate=6.233670727485177E-4]:7.864925652774E-2,((123[&rate=6.233670727485177E-4]:5.921730138869E-2,124[&rate=6.233670727485177E-4]:5.648506095156E-2)[&rate=6.233670727485177E-4]:2.627381425629E-1,122[&rate=6.233670727485177E-4]:3.219554439516E-1)[&rate=6.233670727485177E-4]:2.579663629168E-1)[&rate=6.233670727485177E-4]:3.706255533859E-1)[&rate=6.233670727485177E-4]:5.939626068806E-1,(33[&rate=6.233670727485177E-4]:1.567855663892E-1,((125[&rate=6.233670727485177E-4]:8.69300368379E-1,((52[&rate=6.233670727485177E-4]:5.833450351551E-1,((103[&rate=6.233670727485177E-4]:4.258491634682E-1,(29[&rate=6.233670727485177E-4]:3.919379515782E-1,(5[&rate=6.233670727485177E-4]:1.004048547995E-1,12[&rate=6.233670727485177E-4]:1.38761019183E-1)[&rate=6.233670727485177E-4]:1.463276173267E-1)[&rate=6.233670727485177E-4]:2.667879242187E-1)[&rate=6.233670727485177E-4]:1.799761373698E0,(133[&rate=6.233670727485177E-4]:5.325386044514E-1,(137[&rate=6.233670727485177E-4]:3.810025101845E-1,134[&rate=6.233670727485177E-4]:3.097696334723E-1)[&rate=6.233670727485177E-4]:1.92631984678E-1)[&rate=6.233670727485177E-4]:8.026609738108E-1)[&rate=6.233670727485177E-4]:2.202823254975E-2)[&rate=6.233670727485177E-4]:1.76471990524E-1,(((((74[&rate=6.233670727485177E-4]:2.5933149425E-1,76[&rate=6.233670727485177E-4]:2.5933149425E-1)[&rate=6.233670727485177E-4]:8.988780748105E-3,70[&rate=6.233670727485177E-4]:2.299641106146E-1)[&rate=6.233670727485177E-4]:1.328694580933E-2,75[&rate=6.233670727485177E-4]:2.816072208074E-1)[&rate=6.233670727485177E-4]:2.99740613406E-1,(77[&rate=6.233670727485177E-4]:3.951836639911E-1,((79[&rate=6.233670727485177E-4]:2.366383190949E-1,(82[&rate=6.233670727485177E-4]:2.432848646204E-1,(78[&rate=6.233670727485177E-4]:9.684884414379E-2,72[&rate=6.233670727485177E-4]:7.493103592448E-2)[&rate=6.233670727485177E-4]:1.382168423945E-1)[&rate=6.233670727485177E-4]:1.572632556601E-3)[&rate=6.233670727485177E-4]:5.839761263398E-2,((80[&rate=6.233670727485177E-4]:3.750168942352E-2,81[&rate=6.233670727485177E-4]:3.750168942352E-2)[&rate=6.233670727485177E-4]:2.434508485047E-1,(71[&rate=6.233670727485177E-4]:1.858997238703E-1,73[&rate=6.233670727485177E-4]:2.543928745552E-1)[&rate=6.233670727485177E-4]:7.587473186611E-2)[&rate=6.233670727485177E-4]:5.86421571839E-3)[&rate=6.233670727485177E-4]:6.45312939061E-2)[&rate=6.233670727485177E-4]:1.806847181677E-1)[&rate=6.233670727485177E-4]:6.401943345429E-1,53[&rate=6.233670727485177E-4]:4.750791101442E-1)[&rate=6.233670727485177E-4]:2.765411942235E-1)[&rate=6.233670727485177E-4]:3.280625776725E-1)[&rate=6.233670727485177E-4]:4.685633925892E-1,((59[&rate=6.233670727485177E-4]:3.16114150854E-1,(((55[&rate=6.233670727485177E-4]:1.975279194575E-1,56[&rate=6.233670727485177E-4]:1.975279194575E-1)[&rate=6.233670727485177E-4]:6.698434967686E-2,((54[&rate=6.233670727485177E-4]:7.894735193806E-2,37[&rate=6.233670727485177E-4]:1.554500841785E-1)[&rate=6.233670727485177E-4]:3.843061667138E-3,57[&rate=6.233670727485177E-4]:1.237740201625E-1)[&rate=6.233670727485177E-4]:1.516672107206E-1)[&rate=6.233670727485177E-4]:2.032047975215E-2,58[&rate=6.233670727485177E-4]:3.121551532583E-1)[&rate=6.233670727485177E-4]:2.308468065581E-2)[&rate=6.233670727485177E-4]:1.334265242614E-1,68[&rate=6.233670727485177E-4]:4.003603472464E-1)[&rate=6.233670727485177E-4]:7.708367470551E-1)[&rate=6.233670727485177E-4]:4.127611646544E-1)[&rate=6.233670727485177E-4]:6.999795610639E-3)[&rate=6.233670727485177E-4]:4.276507982199E-2);
tree STATE_62870000 [&joint=-20971.235678786845,lnP=-20971.235678786845] = [&R] (((125[&rate=5.766190009746128E-4]:1.411680265001E0,((59[&rate=5.766190009746128E-4]:3.676590035139E-1,(54[&rate=5.766190009746128E-4]:1.980678589427E-1,(((55[&rate=5.766190009746128E-4]:1.452791379862E-1,56[&rate=5.766190009746128E-4]:1.452791379862E-1)[&rate=5.766190009746128E-4]:6.443212017583E-2,58[&rate=5.766190009746128E-4]:2.370336625337E-1)[&rate=5.766190009746128E-4]:2.886740931167E-4,(57[&rate=5.766190009746128E-4]:7.906781784346E-2,37[&rate=5.766190009746128E-4]:1.145869435266E-1)[&rate=5.766190009746128E-4]:1.418610761604E-1)[&rate=5.766190009746128E-4]:1.81225714962E-2)[&rate=5.766190009746128E-4]:1.313397784509E-1)[&rate=5.766190009746128E-4]:3.714173232052E-1,68[&rate=5.766190009746128E-4]:6.898959988501E-1)[&rate=5.766190009746128E-4]:5.551175994841E-1)[&rate=5.766190009746128E-4]:1.623720606704E-1,((((((77[&rate=5.766190009746128E-4]:2.45835826599E-1,73[&rate=5.766190009746128E-4]:2.513152786537E-1)[&rate=5.766190009746128E-4]:1.191679492863E-1,(80[&rate=5.766190009746128E-4]:6.963181702707E-2,81[&rate=5.766190009746128E-4]:6.963181702707E-2)[&rate=5.766190009746128E-4]:2.515363424198E-1)[&rate=5.766190009746128E-4]:6.298317451464E-3,((71[&rate=5.766190009746128E-4]:1.996518287386E-1,(78[&rate=5.766190009746128E-4]:4.017304242188E-2,72[&rate=5.766190009746128E-4]:1.825523420257E-2)[&rate=5.766190009746128E-4]:1.868760465907E-1)[&rate=5.766190009746128E-4]:1.666934122322E-2,(79[&rate=5.766190009746128E-4]:2.07383541222E-1,82[&rate=5.766190009746128E-4]:2.156027193041E-1)[&rate=5.766190009746128E-4]:3.633488901381E-2)[&rate=5.766190009746128E-4]:9.196722474485E-2)[&rate=5.766190009746128E-4]:4.485602236662E-1,(((76[&rate=5.766190009746128E-4]:3.050190928665E-1,70[&rate=5.766190009746128E-4]:2.66662928483E-1)[&rate=5.766190009746128E-4]:6.337751912431E-2,74[&rate=5.766190009746128E-4]:3.683966119908E-1)[&rate=5.766190009746128E-4]:2.416368937839E-1,75[&rate=5.766190009746128E-4]:6.100335057746E-1)[&rate=5.766190009746128E-4]:2.15308263283E-1)[&rate=5.766190009746128E-4]:6.806715904254E-1,53[&rate=5.766190009746128E-4]:7.59550300871E-1)[&rate=5.766190009746128E-4]:1.226569571182E-1,((103[&rate=5.766190009746128E-4]:5.503480718684E-1,(29[&rate=5.766190009746128E-4]:6.03596070043E-1,(5[&rate=5.766190009746128E-4]:2.267241953814E-1,12[&rate=5.766190009746128E-4]:2.650803597648E-1)[&rate=5.766190009746128E-4]:2.316663952096E-1)[&rate=5.766190009746128E-4]:1.796287141542E-1)[&rate=5.766190009746128E-4]:1.822732125746E0,(((133[&rate=5.766190009746128E-4]:8.787347852785E-2,137[&rate=5.766190009746128E-4]:1.289693689389E-1)[&rate=5.766190009746128E-4]:6.439223827343E-1,134[&rate=5.766190009746128E-4]:7.01658874961E-1)[&rate=5.766190009746128E-4]:6.811756349229E-1,52[&rate=5.766190009746128E-4]:6.390887205282E-1)[&rate=5.766190009746128E-4]:6.969774252518E-2)[&rate=5.766190009746128E-4]:1.816175162471E-1)[&rate=5.766190009746128E-4]:9.022275813434E-1)[&rate=5.766190009746128E-4]:2.280758566433E-1,((33[&rate=5.766190009746128E-4]:3.287395775823E-2,(32[&rate=5.766190009746128E-4]:1.482940263878E-2,((((67[&rate=5.766190009746128E-4]:2.76394894953E-1,(122[&rate=5.766190009746128E-4]:2.280485040377E-1,(124[&rate=5.766190009746128E-4]:3.224271503066E-3,123[&rate=5.766190009746128E-4]:5.956511940192E-3)[&rate=5.766190009746128E-4]:2.220919920975E-1)[&rate=5.766190009746128E-4]:5.49618941256E-1)[&rate=5.766190009746128E-4]:1.775258361536E-1,66[&rate=5.766190009746128E-4]:4.539207311066E-1)[&rate=5.766190009746128E-4]:7.899868034115E-2,(126[&rate=5.766190009746128E-4]:8.669053762105E-1,(120[&rate=5.766190009746128E-4]:1.242400676747E0,(119[&rate=5.766190009746128E-4]:1.2829479413E0,((138[&rate=5.766190009746128E-4]:2.794440240515E-1,136[&rate=5.766190009746128E-4]:1.479371747363E-1)[&rate=5.766190009746128E-4]:5.775847067532E-1,135[&rate=5.766190009746128E-4]:6.570287308046E-1)[&rate=5.766190009746128E-4]:2.779740050159E-1)[&rate=5.766190009746128E-4]:5.53431464063E-2)[&rate=5.766190009746128E-4]:3.143168111481E-1)[&rate=5.766190009746128E-4]:9.131882249222E-1)[&rate=5.766190009746128E-4]:1.992099129252E-1,((((128[&rate=5.766190009746128E-4]:1.281340335861E0,(((65[&rate=5.766190009746128E-4]:2.545291897909E-1,((60[&rate=5.766190009746128E-4]:5.568095854506E-2,64[&rate=5.766190009746128E-4]:2.063658900518E-1)[&rate=5.766190009746128E-4]:5.298724189446E-2,62[&rate=5.766190009746128E-4]:3.004490223573E-1)[&rate=5.766190009746128E-4]:1.458609893514E-1)[&rate=5.766190009746128E-4]:2.249810645501E-1,(61[&rate=5.766190009746128E-4]:2.160457401375E-1,63[&rate=5.766190009746128E-4]:1.749498497264E-1)[&rate=5.766190009746128E-4]:4.552453361213E-1)[&rate=5.766190009746128E-4]:7.095614868315E-1,(((129[&rate=5.766190009746128E-4]:1.843343505226E-1,132[&rate=5.766190009746128E-4]:1.8707407655E-1)[&rate=5.766190009746128E-4]:2.432964171229E-3,(131[&rate=5.766190009746128E-4]:1.401388438575E-1,130[&rate=5.766190009746128E-4]:1.373991178302E-1)[&rate=5.766190009746128E-4]:4.936819686366E-2)[&rate=5.766190009746128E-4]:4.582800852596E-1,(69[&rate=5.766190009746128E-4]:7.422977729382E-1,118[&rate=5.766190009746128E-4]:7.313388688285E-1)[&rate=5.766190009746128E-4]:5.069483249483E-2)[&rate=5.766190009746128E-4]:5.98818861767E-1)[&rate=5.766190009746128E-4]:4.021380016781E-2)[&rate=5.766190009746128E-4]:4.511402928013E-1,(45[&rate=5.766190009746128E-4]:6.641696476386E-1,((50[&rate=5.766190009746128E-4]:4.328592709142E-1,49[&rate=5.766190009746128E-4]:4.328592709142E-1)[&rate=5.766190009746128E-4]:1.042306552752E-1,((((41[&rate=5.766190009746128E-4]:1.85798813506E-1,(42[&rate=5.766190009746128E-4]:1.793291914164E-1,48[&rate=5.766190009746128E-4]:2.175805575366E-1)[&rate=5.766190009746128E-4]:1.193410296386E-2)[&rate=5.766190009746128E-4]:1.949158551578E-1,(46[&rate=5.766190009746128E-4]:2.61344252338E-1,43[&rate=5.766190009746128E-4]:2.61344252338E-1)[&rate=5.766190009746128E-4]:1.740152250687E-1)[&rate=5.766190009746128E-4]:2.658024548817E-2,44[&rate=5.766190009746128E-4]:4.564752420207E-1)[&rate=5.766190009746128E-4]:8.346445321762E-2,(47[&rate=5.766190009746128E-4]:4.507110359989E-1,51[&rate=5.766190009746128E-4]:4.233886316274E-1)[&rate=5.766190009746128E-4]:9.469314011367E-2)[&rate=5.766190009746128E-4]:2.447263532264E-2)[&rate=5.766190009746128E-4]:1.024895575148E-1)[&rate=5.766190009746128E-4]:2.949147687321E-1)[&rate=5.766190009746128E-4]:1.1102654375E-1,(((121[&rate=5.766190009746128E-4]:1.831340080599E0,127[&rate=5.766190009746128E-4]:2.27243597101E0)[&rate=5.766190009746128E-4]:3.347813224853E-1,35[&rate=5.766190009746128E-4]:4.009400582405E-2)[&rate=5.766190009746128E-4]:2.380095510297E-1,36[&rate=5.766190009746128E-4]:3.246788993195E-1)[&rate=5.766190009746128E-4]:3.663649227068E-2)[&rate=5.766190009746128E-4]:3.073190863746E-1,((((40[&rate=5.766190009746128E-4]:4.142876948325E-1,(99[&rate=5.766190009746128E-4]:4.073199487833E-1,96[&rate=5.766190009746128E-4]:3.718008231005E-1)[&rate=5.766190009746128E-4]:1.572409700927E-1)[&rate=5.766190009746128E-4]:1.515799771305E-1,((146[&rate=5.766190009746128E-4]:5.744884867613E-1,97[&rate=5.766190009746128E-4]:3.832316561602E-1)[&rate=5.766190009746128E-4]:5.451027592953E-2,39[&rate=5.766190009746128E-4]:5.087801834559E-1)[&rate=5.766190009746128E-4]:5.708748850711E-2)[&rate=5.766190009746128E-4]:6.504587622261E-2,((((((7[&rate=5.766190009746128E-4]:2.738490970919E-1,8[&rate=5.766190009746128E-4]:2.738490970919E-1)[&rate=5.766190009746128E-4]:3.547254483955E-1,26[&rate=5.766190009746128E-4]:7.354238605559E-1)[&rate=5.766190009746128E-4]:1.181338372582E-1,(31[&rate=5.766190009746128E-4]:3.548803882855E-1,2[&rate=5.766190009746128E-4]:1.274831280114E-1)[&rate=5.766190009746128E-4]:5.425129259671E-1)[&rate=5.766190009746128E-4]:8.698902120253E-2,(22[&rate=5.766190009746128E-4]:2.056851427259E-1,27[&rate=5.766190009746128E-4]:2.221234988903E-1)[&rate=5.766190009746128E-4]:7.239026721811E-1)[&rate=5.766190009746128E-4]:1.621249989862E0,(147[&rate=5.766190009746128E-4]:4.781562242049E-1,((101[&rate=5.766190009746128E-4]:8.827029087992E-1,((((((116[&rate=5.766190009746128E-4]:7.487071672088E-1,((148[&rate=5.766190009746128E-4]:2.990311540925E-1,143[&rate=5.766190009746128E-4]:2.962914280652E-1)[&rate=5.766190009746128E-4]:3.228639911568E-1,(139[&rate=5.766190009746128E-4]:4.645351258285E-1,(111[&rate=5.766190009746128E-4]:4.32378571491E-2,106[&rate=5.766190009746128E-4]:2.679950098473E-2)[&rate=5.766190009746128E-4]:2.45954802926E-1)[&rate=5.766190009746128E-4]:3.710586495577E-1)[&rate=5.766190009746128E-4]:1.651681863431E-1)[&rate=5.766190009746128E-4]:7.080355459572E-2,((115[&rate=5.766190009746128E-4]:2.168885613041E-1,(13[&rate=5.766190009746128E-4]:1.290415775153E-1,19[&rate=5.766190009746128E-4]:1.67397741899E-1)[&rate=5.766190009746128E-4]:1.700387646107E-1)[&rate=5.766190009746128E-4]:4.825310751579E-1,(109[&rate=5.766190009746128E-4]:4.299232073377E-1,(107[&rate=5.766190009746128E-4]:3.79099555952E-1,(108[&rate=5.766190009746128E-4]:2.663322109482E-1,(114[&rate=5.766190009746128E-4]:2.346296112824E-2,104[&rate=5.766190009746128E-4]:8.373693373102E-2)[&rate=5.766190009746128E-4]:1.853350032445E-1)[&rate=5.766190009746128E-4]:1.100276189764E-1)[&rate=5.766190009746128E-4]:3.164556919397E-2)[&rate=5.766190009746128E-4]:3.489484839189E-1)[&rate=5.766190009746128E-4]:1.200910853425E-1)[&rate=5.766190009746128E-4]:2.067524724771E-1,((105[&rate=5.766190009746128E-4]:6.824695833183E-1,(113[&rate=5.766190009746128E-4]:6.845002300187E-1,110[&rate=5.766190009746128E-4]:6.79020777964E-1)[&rate=5.766190009746128E-4]:2.536661357338E-2)[&rate=5.766190009746128E-4]:3.448715702836E-2,(((30[&rate=5.766190009746128E-4]:3.813265540883E-1,4[&rate=5.766190009746128E-4]:2.087238143623E-1)[&rate=5.766190009746128E-4]:4.05598856039E-1,((117[&rate=5.766190009746128E-4]:3.526887704606E-1,112[&rate=5.766190009746128E-4]:3.49949044433E-1)[&rate=5.766190009746128E-4]:2.508576169991E-1,9[&rate=5.766190009746128E-4]:5.925874833501E-1)[&rate=5.766190009746128E-4]:7.105025554429E-2)[&rate=5.766190009746128E-4]:1.33341356437E-2,(17[&rate=5.766190009746128E-4]:3.107725365463E-1,14[&rate=5.766190009746128E-4]:2.724163721626E-1)[&rate=5.766190009746128E-4]:4.127746804575E-1)[&rate=5.766190009746128E-4]:5.916294800025E-2)[&rate=5.766190009746128E-4]:3.64100974483E-1)[&rate=5.766190009746128E-4]:1.924017391413E-1,(142[&rate=5.766190009746128E-4]:7.348164265506E-1,((144[&rate=5.766190009746128E-4]:3.509277996401E-1,141[&rate=5.766190009746128E-4]:3.536675256674E-1)[&rate=5.766190009746128E-4]:3.279174784183E-3,145[&rate=5.766190009746128E-4]:3.596864264792E-1)[&rate=5.766190009746128E-4]:3.751300000714E-1)[&rate=5.766190009746128E-4]:7.386430274203E-1)[&rate=5.766190009746128E-4]:2.57412353839E-2,(102[&rate=5.766190009746128E-4]:1.579530145411E-1,(((11[&rate=5.766190009746128E-4]:4.056941709154E-1,140[&rate=5.766190009746128E-4]:3.865160887236E-1)[&rate=5.766190009746128E-4]:2.61148897392E-1,(23[&rate=5.766190009746128E-4]:5.283423403469E-1,(25[&rate=5.766190009746128E-4]:3.848575991257E-1,20[&rate=5.766190009746128E-4]:3.65679516934E-1)[&rate=5.766190009746128E-4]:1.544436453308E-1)[&rate=5.766190009746128E-4]:2.234322348097E-1)[&rate=5.766190009746128E-4]:4.077907228025E-1,(24[&rate=5.766190009746128E-4]:1.03241043393E0,((28[&rate=5.766190009746128E-4]:4.671711876991E-1,21[&rate=5.766190009746128E-4]:4.425136534526E-1)[&rate=5.766190009746128E-4]:3.643026920464E-1,1[&rate=5.766190009746128E-4]:4.517250988255E-2)[&rate=5.766190009746128E-4]:2.064160062394E-1)[&rate=5.766190009746128E-4]:1.381137681386E-1)[&rate=5.766190009746128E-4]:1.490726480888E-1)[&rate=5.766190009746128E-4]:9.467233234793E-2)[&rate=5.766190009746128E-4]:2.261116397654E-1,((3[&rate=5.766190009746128E-4]:6.03072277384E-1,((89[&rate=5.766190009746128E-4]:3.14822038805E-1,88[&rate=5.766190009746128E-4]:3.01123408668E-1)[&rate=5.766190009746128E-4]:1.771613168971E-2,(87[&rate=5.766190009746128E-4]:1.466904693963E-1,((((93[&rate=5.766190009746128E-4]:6.111981998217E-2,83[&rate=5.766190009746128E-4]:4.742118984516E-2)[&rate=5.766190009746128E-4]:3.254150808763E-2,84[&rate=5.766190009746128E-4]:7.996269793279E-2)[&rate=5.766190009746128E-4]:4.648955717268E-3,(86[&rate=5.766190009746128E-4]:7.186599961241E-2,85[&rate=5.766190009746128E-4]:7.186599961241E-2)[&rate=5.766190009746128E-4]:1.274565403765E-2)[&rate=5.766190009746128E-4]:5.650768522301E-2,((91[&rate=5.766190009746128E-4]:1.49795140558E-2,90[&rate=5.766190009746128E-4]:1.49795140558E-2)[&rate=5.766190009746128E-4]:3.995518321835E-2,92[&rate=5.766190009746128E-4]:5.493469727415E-2)[&rate=5.766190009746128E-4]:9.988327173594E-2)[&rate=5.766190009746128E-4]:5.571130523249E-3)[&rate=5.766190009746128E-4]:1.721490709614E-1)[&rate=5.766190009746128E-4]:8.239587644234E-1)[&rate=5.766190009746128E-4]:2.21602987567E-2,((10[&rate=5.766190009746128E-4]:1.911681263345E-1,15[&rate=5.766190009746128E-4]:2.29524290718E-1)[&rate=5.766190009746128E-4]:4.47223456814E-1,(6[&rate=5.766190009746128E-4]:5.997143555354E-1,18[&rate=5.766190009746128E-4]:6.627280541655E-1)[&rate=5.766190009746128E-4]:2.223887144871E-2)[&rate=5.766190009746128E-4]:5.533414367701E-2)[&rate=5.766190009746128E-4]:8.507646844864E-1)[&rate=5.766190009746128E-4]:4.094453741998E-1)[&rate=5.766190009746128E-4]:4.70453714834E-1,16[&rate=5.766190009746128E-4]:2.465485390757E0)[&rate=5.766190009746128E-4]:4.078671038515E-2)[&rate=5.766190009746128E-4]:7.300871886819E-4)[&rate=5.766190009746128E-4]:5.804725080813E-2,(((100[&rate=5.766190009746128E-4]:1.766180460376E-1,94[&rate=5.766190009746128E-4]:1.766180460376E-1)[&rate=5.766190009746128E-4]:1.521888777652E-1,95[&rate=5.766190009746128E-4]:4.135063773548E-1)[&rate=5.766190009746128E-4]:1.643685586534E-1,98[&rate=5.766190009746128E-4]:5.669459742595E-1)[&rate=5.766190009746128E-4]:4.102583930818E-2)[&rate=5.766190009746128E-4]:1.513570351642E-1)[&rate=5.766190009746128E-4]:1.571852900167E-1,38[&rate=5.766190009746128E-4]:7.197928272733E-1)[&rate=5.766190009746128E-4]:5.046317547412E-1)[&rate=5.766190009746128E-4]:1.100701888739E-1)[&rate=5.766190009746128E-4]:1.67631585115E-1)[&rate=5.766190009746128E-4]:1.256510306473E-2)[&rate=5.766190009746128E-4]:8.40168361727E-2,34[&rate=5.766190009746128E-4]:1.333291500953E-1)[&rate=5.766190009746128E-4]:9.139802915028E-2);
tree STATE_62880000 [&joint=-20980.351672643774,lnP=-20980.351672643774] = [&R] ((32[&rate=6.31840231856122E-4]:6.425321996498E-2,(((35[&rate=6.31840231856122E-4]:4.064895345319E-2,(36[&rate=6.31840231856122E-4]:8.371084056266E-2,(121[&rate=6.31840231856122E-4]:1.734797863987E0,127[&rate=6.31840231856122E-4]:2.175893754398E0)[&rate=6.31840231856122E-4]:4.283650313702E-1)[&rate=6.31840231856122E-4]:3.513455356288E-3)[&rate=6.31840231856122E-4]:4.689874127171E-1,((((69[&rate=6.31840231856122E-4]:7.247746524901E-1,(((129[&rate=6.31840231856122E-4]:2.316788392383E-1,132[&rate=6.31840231856122E-4]:2.344185652656E-1)[&rate=6.31840231856122E-4]:6.368194042983E-2,(131[&rate=6.31840231856122E-4]:2.513646624994E-1,130[&rate=6.31840231856122E-4]:2.48624936472E-1)[&rate=6.31840231856122E-4]:4.673584319609E-2)[&rate=6.31840231856122E-4]:2.120078896277E-1,118[&rate=6.31840231856122E-4]:6.443549706657E-1)[&rate=6.31840231856122E-4]:6.946077771476E-2)[&rate=6.31840231856122E-4]:9.162862821531E-1,128[&rate=6.31840231856122E-4]:1.490376003136E0)[&rate=6.31840231856122E-4]:8.793272476317E-2,(((65[&rate=6.31840231856122E-4]:3.64379868429E-2,60[&rate=6.31840231856122E-4]:3.64379868429E-2)[&rate=6.31840231856122E-4]:6.323190686878E-2,(64[&rate=6.31840231856122E-4]:1.898023862129E-1,62[&rate=6.31840231856122E-4]:2.30898276624E-1)[&rate=6.31840231856122E-4]:6.055243900545E-2)[&rate=6.31840231856122E-4]:4.067643928332E-1,(61[&rate=6.31840231856122E-4]:1.746610801114E-1,63[&rate=6.31840231856122E-4]:1.335651897004E-1)[&rate=6.31840231856122E-4]:5.235540283512E-1)[&rate=6.31840231856122E-4]:1.019819646834E0)[&rate=6.31840231856122E-4]:1.504315690845E-1,(45[&rate=6.31840231856122E-4]:6.440671964739E-1,((((50[&rate=6.31840231856122E-4]:3.956116721274E-1,49[&rate=6.31840231856122E-4]:3.956116721274E-1)[&rate=6.31840231856122E-4]:4.261583256707E-2,(51[&rate=6.31840231856122E-4]:4.279547707102E-1,47[&rate=6.31840231856122E-4]:4.552771750816E-1)[&rate=6.31840231856122E-4]:1.573721485853E-2)[&rate=6.31840231856122E-4]:4.731205242994E-2,((43[&rate=6.31840231856122E-4]:4.251818124277E-1,46[&rate=6.31840231856122E-4]:4.251818124277E-1)[&rate=6.31840231856122E-4]:4.294993443545E-2,(41[&rate=6.31840231856122E-4]:4.011178293564E-1,(48[&rate=6.31840231856122E-4]:3.504494092646E-1,42[&rate=6.31840231856122E-4]:3.121980431444E-1)[&rate=6.31840231856122E-4]:9.438426708627E-2)[&rate=6.31840231856122E-4]:1.236910876375E-2)[&rate=6.31840231856122E-4]:5.019469550699E-2)[&rate=6.31840231856122E-4]:3.381060362368E-2,44[&rate=6.31840231856122E-4]:5.466725651196E-1)[&rate=6.31840231856122E-4]:1.001268717915E-1)[&rate=6.31840231856122E-4]:3.112768882186E-1)[&rate=6.31840231856122E-4]:3.096631924741E-1)[&rate=6.31840231856122E-4]:1.229721820441E-1,((((((99[&rate=6.31840231856122E-4]:4.558087897893E-1,96[&rate=6.31840231856122E-4]:4.202896641064E-1)[&rate=6.31840231856122E-4]:1.343689109919E-1,98[&rate=6.31840231856122E-4]:5.68319777284E-1)[&rate=6.31840231856122E-4]:3.438372014984E-3,((100[&rate=6.31840231856122E-4]:1.268624641614E-1,94[&rate=6.31840231856122E-4]:1.268624641614E-1)[&rate=6.31840231856122E-4]:2.073553740208E-1,95[&rate=6.31840231856122E-4]:4.189172917343E-1)[&rate=6.31840231856122E-4]:1.637698193134E-1)[&rate=6.31840231856122E-4]:8.111568578001E-2,(40[&rate=6.31840231856122E-4]:4.014570724993E-1,((((((((7[&rate=6.31840231856122E-4]:1.546202385762E-1,8[&rate=6.31840231856122E-4]:1.546202385762E-1)[&rate=6.31840231856122E-4]:4.490114177037E-1,(22[&rate=6.31840231856122E-4]:1.501761860455E-1,27[&rate=6.31840231856122E-4]:1.666145422099E-1)[&rate=6.31840231856122E-4]:5.493458811933E-1)[&rate=6.31840231856122E-4]:8.144803110942E-2,(2[&rate=6.31840231856122E-4]:4.287314025193E-1,31[&rate=6.31840231856122E-4]:6.561286627933E-1)[&rate=6.31840231856122E-4]:1.796359561029E-1)[&rate=6.31840231856122E-4]:9.377226311011E-2,26[&rate=6.31840231856122E-4]:8.85701265568E-1)[&rate=6.31840231856122E-4]:1.517659214247E0,16[&rate=6.31840231856122E-4]:2.348565959267E0)[&rate=6.31840231856122E-4]:8.482863221073E-2,39[&rate=6.31840231856122E-4]:3.479016653609E-1)[&rate=6.31840231856122E-4]:2.969925523672E-3,97[&rate=6.31840231856122E-4]:2.798333395184E-1)[&rate=6.31840231856122E-4]:1.956158301833E-2,147[&rate=6.31840231856122E-4]:4.278102230833E-1)[&rate=6.31840231856122E-4]:3.102389859639E-2)[&rate=6.31840231856122E-4]:1.230014620333E-1)[&rate=6.31840231856122E-4]:9.864114206394E-2,(146[&rate=6.31840231856122E-4]:6.284179147156E-1,(101[&rate=6.31840231856122E-4]:1.346054046426E0,((((24[&rate=6.31840231856122E-4]:1.044899421582E0,((28[&rate=6.31840231856122E-4]:6.383378488046E-1,21[&rate=6.31840231856122E-4]:6.136803145581E-1)[&rate=6.31840231856122E-4]:2.777664849691E-1,1[&rate=6.31840231856122E-4]:1.298029639107E-1)[&rate=6.31840231856122E-4]:1.342745398634E-1)[&rate=6.31840231856122E-4]:1.719683508496E-1,(102[&rate=6.31840231856122E-4]:1.999131620543E-2,((11[&rate=6.31840231856122E-4]:3.466383943942E-1,140[&rate=6.31840231856122E-4]:3.274603122025E-1)[&rate=6.31840231856122E-4]:2.806256752118E-1,(23[&rate=6.31840231856122E-4]:3.358305714316E-1,(25[&rate=6.31840231856122E-4]:1.905375372394E-1,20[&rate=6.31840231856122E-4]:1.713594550477E-1)[&rate=6.31840231856122E-4]:1.562519383018E-1)[&rate=6.31840231856122E-4]:3.763650050236E-1)[&rate=6.31840231856122E-4]:4.584806712569E-1)[&rate=6.31840231856122E-4]:3.523262061018E-2)[&rate=6.31840231856122E-4]:1.45883635595E-1,((142[&rate=6.31840231856122E-4]:3.649186056215E-1,((141[&rate=6.31840231856122E-4]:7.600385425172E-2,145[&rate=6.31840231856122E-4]:7.87435802793E-2)[&rate=6.31840231856122E-4]:1.125026891562E-1,144[&rate=6.31840231856122E-4]:1.857668173806E-1)[&rate=6.31840231856122E-4]:1.73672336186E-1)[&rate=6.31840231856122E-4]:9.729467533426E-1,((((139[&rate=6.31840231856122E-4]:8.291665076117E-1,(111[&rate=6.31840231856122E-4]:1.654896764963E-2,106[&rate=6.31840231856122E-4]:1.106114852544E-4)[&rate=6.31840231856122E-4]:6.372750742087E-1)[&rate=6.31840231856122E-4]:7.877402996699E-3,(116[&rate=6.31840231856122E-4]:5.819422982116E-1,(148[&rate=6.31840231856122E-4]:1.435661616147E-1,143[&rate=6.31840231856122E-4]:1.408264355873E-1)[&rate=6.31840231856122E-4]:4.767323009806E-1)[&rate=6.31840231856122E-4]:3.04681787632E-3)[&rate=6.31840231856122E-4]:3.128292763821E-1,((115[&rate=6.31840231856122E-4]:6.652639534861E-1,(108[&rate=6.31840231856122E-4]:6.112823197069E-1,((114[&rate=6.31840231856122E-4]:4.715926138936E-2,104[&rate=6.31840231856122E-4]:1.074332339921E-1)[&rate=6.31840231856122E-4]:2.380463587726E-1,(109[&rate=6.31840231856122E-4]:3.179071976705E-1,107[&rate=6.31840231856122E-4]:2.987291154788E-1)[&rate=6.31840231856122E-4]:4.6750477286E-2)[&rate=6.31840231856122E-4]:2.685424529694E-1)[&rate=6.31840231856122E-4]:1.115158803546E-1)[&rate=6.31840231856122E-4]:1.497290452674E-1,(13[&rate=6.31840231856122E-4]:5.360941484755E-1,19[&rate=6.31840231856122E-4]:5.744503128592E-1)[&rate=6.31840231856122E-4]:3.610906310998E-1)[&rate=6.31840231856122E-4]:8.282539371648E-2)[&rate=6.31840231856122E-4]:4.668652746718E-2,(((113[&rate=6.31840231856122E-4]:5.597788515435E-1,(((17[&rate=6.31840231856122E-4]:4.020042215117E-1,14[&rate=6.31840231856122E-4]:3.63648057128E-1)[&rate=6.31840231856122E-4]:1.90049946707E-1,((30[&rate=6.31840231856122E-4]:1.9297264785E-1,4[&rate=6.31840231856122E-4]:2.036990812397E-2)[&rate=6.31840231856122E-4]:4.631546109846E-1,112[&rate=6.31840231856122E-4]:5.410587656837E-1)[&rate=6.31840231856122E-4]:1.26392381513E-2)[&rate=6.31840231856122E-4]:6.010890650457E-3,117[&rate=6.31840231856122E-4]:5.624486205131E-1)[&rate=6.31840231856122E-4]:6.995705799295E-5)[&rate=6.31840231856122E-4]:1.042787077886E-2,9[&rate=6.31840231856122E-4]:5.619875442403E-1)[&rate=6.31840231856122E-4]:1.224763212734E-1,(105[&rate=6.31840231856122E-4]:3.772154245805E-1,110[&rate=6.31840231856122E-4]:3.991332327996E-1)[&rate=6.31840231856122E-4]:2.880703587414E-1)[&rate=6.31840231856122E-4]:3.340136571632E-1)[&rate=6.31840231856122E-4]:1.385659184789E-1)[&rate=6.31840231856122E-4]:1.098175559123E-1)[&rate=6.31840231856122E-4]:3.4030832432E-1,((((89[&rate=6.31840231856122E-4]:7.921706910517E-2,88[&rate=6.31840231856122E-4]:6.551843896815E-2)[&rate=6.31840231856122E-4]:5.458182601366E-1,((((93[&rate=6.31840231856122E-4]:1.907902632482E-1,85[&rate=6.31840231856122E-4]:1.770916331112E-1)[&rate=6.31840231856122E-4]:2.378352616532E-2,(83[&rate=6.31840231856122E-4]:1.722786317796E-1,86[&rate=6.31840231856122E-4]:1.722786317796E-1)[&rate=6.31840231856122E-4]:2.859652749696E-2)[&rate=6.31840231856122E-4]:3.524222633685E-2,84[&rate=6.31840231856122E-4]:2.361173856134E-1)[&rate=6.31840231856122E-4]:1.431118726112E-1,(87[&rate=6.31840231856122E-4]:1.633097837697E-1,((91[&rate=6.31840231856122E-4]:5.596875495501E-2,90[&rate=6.31840231856122E-4]:5.596875495501E-2)[&rate=6.31840231856122E-4]:2.29058953998E-2,92[&rate=6.31840231856122E-4]:7.887465035481E-2)[&rate=6.31840231856122E-4]:9.813376355194E-2)[&rate=6.31840231856122E-4]:2.159194744548E-1)[&rate=6.31840231856122E-4]:2.321074408802E-1)[&rate=6.31840231856122E-4]:4.466254283787E-1,3[&rate=6.31840231856122E-4]:5.182361000863E-1)[&rate=6.31840231856122E-4]:2.191436638311E-2,(6[&rate=6.31840231856122E-4]:2.623069960099E-1,((10[&rate=6.31840231856122E-4]:1.436898213212E-1,15[&rate=6.31840231856122E-4]:1.820459857047E-1)[&rate=6.31840231856122E-4]:1.279771167127E-1,18[&rate=6.31840231856122E-4]:3.182422804997E-1)[&rate=6.31840231856122E-4]:7.078414140341E-3)[&rate=6.31840231856122E-4]:3.2989826498E-1)[&rate=6.31840231856122E-4]:9.985257042337E-1)[&rate=6.31840231856122E-4]:8.101176017508E-1)[&rate=6.31840231856122E-4]:1.35309448048E-1)[&rate=6.31840231856122E-4]:1.149003411159E-1)[&rate=6.31840231856122E-4]:2.137534456833E-1,38[&rate=6.31840231856122E-4]:7.685471113508E-1)[&rate=6.31840231856122E-4]:4.66426883379E-1)[&rate=6.31840231856122E-4]:3.165761785998E-1)[&rate=6.31840231856122E-4]:3.567214448581E-3,(33[&rate=6.31840231856122E-4]:7.189739069632E-2,(34[&rate=6.31840231856122E-4]:6.727770229614E-2,(((125[&rate=6.31840231856122E-4]:7.207225343654E-1,((53[&rate=6.31840231856122E-4]:5.393259291496E-1,((((77[&rate=6.31840231856122E-4]:5.9893939892E-1,(73[&rate=6.31840231856122E-4]:1.20287084423E-1,71[&rate=6.31840231856122E-4]:5.179393373815E-2)[&rate=6.31840231856122E-4]:4.841317665517E-1)[&rate=6.31840231856122E-4]:2.104766974478E-2,(80[&rate=6.31840231856122E-4]:3.2934968223E-2,81[&rate=6.31840231856122E-4]:3.2934968223E-2)[&rate=6.31840231856122E-4]:5.432164840034E-1)[&rate=6.31840231856122E-4]:5.629449409265E-3,((72[&rate=6.31840231856122E-4]:9.214313918513E-2,(78[&rate=6.31840231856122E-4]:9.28617157918E-2,82[&rate=6.31840231856122E-4]:1.010808938739E-1)[&rate=6.31840231856122E-4]:2.119923161265E-2)[&rate=6.31840231856122E-4]:7.658936484912E-2,79[&rate=6.31840231856122E-4]:1.906503122536E-1)[&rate=6.31840231856122E-4]:3.993497674644E-1)[&rate=6.31840231856122E-4]:1.667273642482E-1,(75[&rate=6.31840231856122E-4]:6.410259162538E-1,(76[&rate=6.31840231856122E-4]:5.517759827171E-1,(74[&rate=6.31840231856122E-4]:5.322039514031E-1,70[&rate=6.31840231856122E-4]:4.938477870197E-1)[&rate=6.31840231856122E-4]:1.957203131397E-2)[&rate=6.31840231856122E-4]:8.924993353667E-2)[&rate=6.31840231856122E-4]:1.567974181231E-1)[&rate=6.31840231856122E-4]:4.879656533848E-1)[&rate=6.31840231856122E-4]:9.285665765077E-2,((((133[&rate=6.31840231856122E-4]:5.554180228937E-1,134[&rate=6.31840231856122E-4]:5.252810365925E-1)[&rate=6.31840231856122E-4]:1.528522658646E-3,137[&rate=6.31840231856122E-4]:5.980424359634E-1)[&rate=6.31840231856122E-4]:7.70615518062E-1,52[&rate=6.31840231856122E-4]:5.536792879575E-1)[&rate=6.31840231856122E-4]:6.8677417161E-2,(103[&rate=6.31840231856122E-4]:5.499196031321E-1,(29[&rate=6.31840231856122E-4]:4.130405960076E-1,(5[&rate=6.31840231856122E-4]:9.797135817479E-2,12[&rate=6.31840231856122E-4]:1.363275225582E-1)[&rate=6.31840231856122E-4]:1.698637583808E-1)[&rate=6.31840231856122E-4]:3.697557194533E-1)[&rate=6.31840231856122E-4]:1.736730836547E0)[&rate=6.31840231856122E-4]:1.802260299323E-2)[&rate=6.31840231856122E-4]:2.989224612263E-1)[&rate=6.31840231856122E-4]:3.373914232575E-1,(((37[&rate=6.31840231856122E-4]:2.926734735262E-1,58[&rate=6.31840231856122E-4]:2.735477904661E-1)[&rate=6.31840231856122E-4]:1.304558748409E-1,(((56[&rate=6.31840231856122E-4]:2.682517178059E-1,57[&rate=6.31840231856122E-4]:2.791806795546E-1)[&rate=6.31840231856122E-4]:6.597959708176E-2,(54[&rate=6.31840231856122E-4]:1.890065819333E-1,55[&rate=6.31840231856122E-4]:2.190612267419E-1)[&rate=6.31840231856122E-4]:1.151700881458E-1)[&rate=6.31840231856122E-4]:7.783419828736E-3,59[&rate=6.31840231856122E-4]:3.50211456028E-1)[&rate=6.31840231856122E-4]:3.466652621888E-2)[&rate=6.31840231856122E-4]:2.238489235383E-1,68[&rate=6.31840231856122E-4]:5.595465779163E-1)[&rate=6.31840231856122E-4]:3.319007130399E-1)[&rate=6.31840231856122E-4]:2.444045770627E-1,((67[&rate=6.31840231856122E-4]:1.024302998483E-1,(122[&rate=6.31840231856122E-4]:2.522903521444E-1,(123[&rate=6.31840231856122E-4]:1.767642464785E-1,124[&rate=6.31840231856122E-4]:1.740320060414E-1)[&rate=6.31840231856122E-4]:7.552610566583E-2)[&rate=6.31840231856122E-4]:3.514124980446E-1)[&rate=6.31840231856122E-4]:2.484578001927E-1,(66[&rate=6.31840231856122E-4]:2.762815783494E-1,(126[&rate=6.31840231856122E-4]:9.290330568985E-1,((120[&rate=6.31840231856122E-4]:8.505026869427E-1,((138[&rate=6.31840231856122E-4]:2.463880364376E-1,136[&rate=6.31840231856122E-4]:1.148811871224E-1)[&rate=6.31840231856122E-4]:2.037667952021E-1,135[&rate=6.31840231856122E-4]:2.501548316396E-1)[&rate=6.31840231856122E-4]:3.482930607826E-1)[&rate=6.31840231856122E-4]:7.51783699028E-1,119[&rate=6.31840231856122E-4]:1.69817679693E0)[&rate=6.31840231856122E-4]:1.655878261273E-2)[&rate=6.31840231856122E-4]:5.944227111358E-1)[&rate=6.31840231856122E-4]:7.46065216916E-2)[&rate=6.31840231856122E-4]:2.372431302056E-1)[&rate=6.31840231856122E-4]:3.421601706796E-1)[&rate=6.31840231856122E-4]:2.105804456455E-2)[&rate=6.31840231856122E-4]:1.402495771956E-3);
tree STATE_62890000 [&joint=-20967.608107298824,lnP=-20967.608107298824] = [&R] (((32[&rate=6.036424199312306E-4]:1.499504871421E-2,33[&rate=6.036424199312306E-4]:2.047450076892E-2)[&rate=6.036424199312306E-4]:6.844671823149E-3,34[&rate=6.036424199312306E-4]:4.375752875645E-2)[&rate=6.036424199312306E-4]:6.712896274364E-3,((((((((((64[&rate=6.036424199312306E-4]:4.193882132133E-1,(65[&rate=6.036424199312306E-4]:2.574831244172E-1,60[&rate=6.036424199312306E-4]:2.574831244172E-1)[&rate=6.036424199312306E-4]:1.12201572894E-2)[&rate=6.036424199312306E-4]:1.002593816696E-1,62[&rate=6.036424199312306E-4]:5.60743485294E-1)[&rate=6.036424199312306E-4]:1.464935371671E-1,(61[&rate=6.036424199312306E-4]:9.222299139528E-2,63[&rate=6.036424199312306E-4]:5.112710098424E-2)[&rate=6.036424199312306E-4]:6.150140310658E-1)[&rate=6.036424199312306E-4]:5.763970384621E-1,128[&rate=6.036424199312306E-4]:1.143908033526E0)[&rate=6.036424199312306E-4]:2.084114687838E-2,(69[&rate=6.036424199312306E-4]:8.388496682828E-1,(118[&rate=6.036424199312306E-4]:7.925599722984E-1,((131[&rate=6.036424199312306E-4]:4.577889799617E-2,130[&rate=6.036424199312306E-4]:4.303917196881E-2)[&rate=6.036424199312306E-4]:1.556984573396E-1,(129[&rate=6.036424199312306E-4]:3.436374324071E-2,132[&rate=6.036424199312306E-4]:3.710346926806E-2)[&rate=6.036424199312306E-4]:1.643738860677E-1)[&rate=6.036424199312306E-4]:4.5683604162E-1)[&rate=6.036424199312306E-4]:3.533079187475E-2)[&rate=6.036424199312306E-4]:4.765844436284E-1)[&rate=6.036424199312306E-4]:3.139009521671E-1,(((50[&rate=6.036424199312306E-4]:4.181745976176E-1,49[&rate=6.036424199312306E-4]:4.181745976176E-1)[&rate=6.036424199312306E-4]:1.295999535933E-1,(((((42[&rate=6.036424199312306E-4]:3.122356304484E-1,48[&rate=6.036424199312306E-4]:3.504869965686E-1)[&rate=6.036424199312306E-4]:2.476388190955E-2,41[&rate=6.036424199312306E-4]:3.315350314837E-1)[&rate=6.036424199312306E-4]:5.63536738639E-2,46[&rate=6.036424199312306E-4]:4.425335140905E-1)[&rate=6.036424199312306E-4]:2.297137921205E-2,43[&rate=6.036424199312306E-4]:4.655048933026E-1)[&rate=6.036424199312306E-4]:9.660528300354E-2,51[&rate=6.036424199312306E-4]:5.347877719346E-1)[&rate=6.036424199312306E-4]:1.845126015045E-2)[&rate=6.036424199312306E-4]:4.648634817039E-2,(47[&rate=6.036424199312306E-4]:5.354200810353E-1,(45[&rate=6.036424199312306E-4]:5.007794045986E-1,44[&rate=6.036424199312306E-4]:5.035116450357E-1)[&rate=6.036424199312306E-4]:2.64439551254E-2)[&rate=6.036424199312306E-4]:9.162770359164E-2)[&rate=6.036424199312306E-4]:8.640285696446E-2)[&rate=6.036424199312306E-4]:1.613800008975E-1,((121[&rate=6.036424199312306E-4]:1.833671498066E0,127[&rate=6.036424199312306E-4]:2.274767388476E0)[&rate=6.036424199312306E-4]:2.696993266105E-1,36[&rate=6.036424199312306E-4]:2.39187698815E-2)[&rate=6.036424199312306E-4]:1.339195827655E-1)[&rate=6.036424199312306E-4]:5.000580174821E-2,35[&rate=6.036424199312306E-4]:1.612688119294E-1)[&rate=6.036424199312306E-4]:2.690206120152E-1,(((146[&rate=6.036424199312306E-4]:6.214041783977E-1,147[&rate=6.036424199312306E-4]:5.585626483431E-1)[&rate=6.036424199312306E-4]:1.298344981048E-1,((39[&rate=6.036424199312306E-4]:5.005504048327E-1,((16[&rate=6.036424199312306E-4]:2.425205866831E0,40[&rate=6.036424199312306E-4]:3.397129407135E-1)[&rate=6.036424199312306E-4]:1.605143640533E-2,(2[&rate=6.036424199312306E-4]:7.810151443835E-1,((26[&rate=6.036424199312306E-4]:7.347884977669E-1,(7[&rate=6.036424199312306E-4]:2.371194696892E-1,8[&rate=6.036424199312306E-4]:2.371194696892E-1)[&rate=6.036424199312306E-4]:3.908197130092E-1)[&rate=6.036424199312306E-4]:6.626395351885E-3,(31[&rate=6.036424199312306E-4]:6.831181102267E-1,(22[&rate=6.036424199312306E-4]:3.406332730021E-1,27[&rate=6.036424199312306E-4]:3.570716291664E-1)[&rate=6.036424199312306E-4]:2.876903166766E-1)[&rate=6.036424199312306E-4]:1.021323993305E-1)[&rate=6.036424199312306E-4]:2.231618951004E-1)[&rate=6.036424199312306E-4]:1.531475035565E0)[&rate=6.036424199312306E-4]:1.447860277139E-1)[&rate=6.036424199312306E-4]:1.007937352063E-1,(((100[&rate=6.036424199312306E-4]:3.290256812585E-1,94[&rate=6.036424199312306E-4]:3.290256812585E-1)[&rate=6.036424199312306E-4]:7.630488064501E-2,95[&rate=6.036424199312306E-4]:4.900300154555E-1)[&rate=6.036424199312306E-4]:1.700655015391E-1,(97[&rate=6.036424199312306E-4]:4.042846280742E-1,(((101[&rate=6.036424199312306E-4]:6.208827044715E-1,((((24[&rate=6.036424199312306E-4]:1.195565323362E0,((28[&rate=6.036424199312306E-4]:6.439516135764E-1,21[&rate=6.036424199312306E-4]:6.1929407933E-1)[&rate=6.036424199312306E-4]:3.58302810627E-1,1[&rate=6.036424199312306E-4]:2.159530543405E-1)[&rate=6.036424199312306E-4]:1.987903512128E-1)[&rate=6.036424199312306E-4]:1.43289890507E-1,(102[&rate=6.036424199312306E-4]:5.27599509731E-2,((11[&rate=6.036424199312306E-4]:5.336173910106E-1,140[&rate=6.036424199312306E-4]:5.144393088188E-1)[&rate=6.036424199312306E-4]:2.040980249913E-1,(23[&rate=6.036424199312306E-4]:6.640912952226E-1,(25[&rate=6.036424199312306E-4]:5.34705870984E-1,20[&rate=6.036424199312306E-4]:5.155277887923E-1)[&rate=6.036424199312306E-4]:1.403443283482E-1)[&rate=6.036424199312306E-4]:1.585556276284E-1)[&rate=6.036424199312306E-4]:3.807979596287E-1)[&rate=6.036424199312306E-4]:1.244514272791E-1)[&rate=6.036424199312306E-4]:4.573159407821E-2,((142[&rate=6.036424199312306E-4]:6.599248694097E-1,(145[&rate=6.036424199312306E-4]:5.424213448948E-1,(144[&rate=6.036424199312306E-4]:5.187601316279E-1,141[&rate=6.036424199312306E-4]:5.214998576552E-1)[&rate=6.036424199312306E-4]:1.8181761212E-2)[&rate=6.036424199312306E-4]:1.175035245149E-1)[&rate=6.036424199312306E-4]:4.68368840326E-1,(((((148[&rate=6.036424199312306E-4]:1.865284689018E-1,143[&rate=6.036424199312306E-4]:1.837887428744E-1)[&rate=6.036424199312306E-4]:4.141209383164E-1,(111[&rate=6.036424199312306E-4]:3.111759232635E-1,(139[&rate=6.036424199312306E-4]:3.721710812708E-1,106[&rate=6.036424199312306E-4]:1.80390259353E-1)[&rate=6.036424199312306E-4]:1.143473077461E-1)[&rate=6.036424199312306E-4]:3.278296483382E-1)[&rate=6.036424199312306E-4]:9.20554776917E-2,116[&rate=6.036424199312306E-4]:6.543487205263E-1)[&rate=6.036424199312306E-4]:7.227261127577E-3,(((13[&rate=6.036424199312306E-4]:4.448512052015E-1,19[&rate=6.036424199312306E-4]:4.832073695852E-1)[&rate=6.036424199312306E-4]:1.738024310569E-1,(109[&rate=6.036424199312306E-4]:5.645884416457E-1,(107[&rate=6.036424199312306E-4]:5.175477429322E-1,((114[&rate=6.036424199312306E-4]:1.903461908576E-1,104[&rate=6.036424199312306E-4]:2.506201634604E-1)[&rate=6.036424199312306E-4]:1.727054477497E-1,108[&rate=6.036424199312306E-4]:4.205858851827E-1)[&rate=6.036424199312306E-4]:9.422213172214E-2)[&rate=6.036424199312306E-4]:2.786261652169E-2)[&rate=6.036424199312306E-4]:5.132546858533E-2)[&rate=6.036424199312306E-4]:2.446919782803E-2,115[&rate=6.036424199312306E-4]:5.609310532645E-1)[&rate=6.036424199312306E-4]:1.006449283893E-1)[&rate=6.036424199312306E-4]:8.802909615344E-2,(((113[&rate=6.036424199312306E-4]:5.38526763582E-1,((17[&rate=6.036424199312306E-4]:1.666796932303E-1,14[&rate=6.036424199312306E-4]:1.283235288466E-1)[&rate=6.036424199312306E-4]:3.474742843436E-1,9[&rate=6.036424199312306E-4]:4.675786351081E-1)[&rate=6.036424199312306E-4]:6.272895039182E-2)[&rate=6.036424199312306E-4]:4.19028460765E-2,((117[&rate=6.036424199312306E-4]:3.132328462465E-1,112[&rate=6.036424199312306E-4]:3.104931202189E-1)[&rate=6.036424199312306E-4]:2.577432543541E-1,(30[&rate=6.036424199312306E-4]:1.778095673364E-1,4[&rate=6.036424199312306E-4]:5.206827610407E-3)[&rate=6.036424199312306E-4]:5.054953003874E-1)[&rate=6.036424199312306E-4]:1.219323508546E-2)[&rate=6.036424199312306E-4]:8.754884616852E-2,(105[&rate=6.036424199312306E-4]:5.274690019499E-1,110[&rate=6.036424199312306E-4]:5.49386810169E-1)[&rate=6.036424199312306E-4]:1.131121936033E-1)[&rate=6.036424199312306E-4]:1.638184028022E-1)[&rate=6.036424199312306E-4]:1.238941113803E-1)[&rate=6.036424199312306E-4]:3.412246050605E-1)[&rate=6.036424199312306E-4]:3.7515542534E-2,(3[&rate=6.036424199312306E-4]:6.076459665535E-1,(((10[&rate=6.036424199312306E-4]:3.626317986759E-1,15[&rate=6.036424199312306E-4]:4.009879630594E-1)[&rate=6.036424199312306E-4]:2.109828412671E-1,(18[&rate=6.036424199312306E-4]:4.673497377474E-1,6[&rate=6.036424199312306E-4]:4.043360391172E-1)[&rate=6.036424199312306E-4]:1.528402446615E-1)[&rate=6.036424199312306E-4]:2.613570704699E-2,(((89[&rate=6.036424199312306E-4]:1.07209910671E-1,88[&rate=6.036424199312306E-4]:9.351128053401E-2)[&rate=6.036424199312306E-4]:2.172797169249E-1,((85[&rate=6.036424199312306E-4]:5.055077601186E-2,86[&rate=6.036424199312306E-4]:5.055077601186E-2)[&rate=6.036424199312306E-4]:2.102959661738E-2,83[&rate=6.036424199312306E-4]:7.158037262925E-2)[&rate=6.036424199312306E-4]:2.392106248297E-1)[&rate=6.036424199312306E-4]:2.447213760615E-1,((87[&rate=6.036424199312306E-4]:1.476212305798E-1,(84[&rate=6.036424199312306E-4]:2.566512578604E-2,93[&rate=6.036424199312306E-4]:3.936375592305E-2)[&rate=6.036424199312306E-4]:1.219561047938E-1)[&rate=6.036424199312306E-4]:4.335754410217E-2,((91[&rate=6.036424199312306E-4]:4.627417211271E-2,90[&rate=6.036424199312306E-4]:4.627417211271E-2)[&rate=6.036424199312306E-4]:1.268575806135E-1,92[&rate=6.036424199312306E-4]:1.731317527263E-1)[&rate=6.036424199312306E-4]:3.154565209271E-2)[&rate=6.036424199312306E-4]:3.645335988384E-1)[&rate=6.036424199312306E-4]:5.15470850182E-1)[&rate=6.036424199312306E-4]:7.638877024827E-2)[&rate=6.036424199312306E-4]:6.500728222836E-1)[&rate=6.036424199312306E-4]:3.65903641662E-1)[&rate=6.036424199312306E-4]:6.64646695542E-1,98[&rate=6.036424199312306E-4]:4.40780541566E-1)[&rate=6.036424199312306E-4]:1.293637595115E-1,(99[&rate=6.036424199312306E-4]:5.251973668541E-1,96[&rate=6.036424199312306E-4]:4.896782411713E-1)[&rate=6.036424199312306E-4]:6.680485772068E-2)[&rate=6.036424199312306E-4]:3.359387890915E-2)[&rate=6.036424199312306E-4]:4.542837525915E-2)[&rate=6.036424199312306E-4]:8.059288533942E-2)[&rate=6.036424199312306E-4]:2.967595722858E-2)[&rate=6.036424199312306E-4]:7.309348485584E-2,38[&rate=6.036424199312306E-4]:6.358075711944E-1)[&rate=6.036424199312306E-4]:3.968472992658E-1)[&rate=6.036424199312306E-4]:3.28561394282E-1,(((125[&rate=6.036424199312306E-4]:9.4170377815E-1,(53[&rate=6.036424199312306E-4]:8.515833912915E-1,((((103[&rate=6.036424199312306E-4]:4.338552314794E-1,(29[&rate=6.036424199312306E-4]:3.999270273624E-1,(5[&rate=6.036424199312306E-4]:1.174117043146E-1,12[&rate=6.036424199312306E-4]:1.55767868698E-1)[&rate=6.036424199312306E-4]:1.373098435958E-1)[&rate=6.036424199312306E-4]:2.668049164458E-1)[&rate=6.036424199312306E-4]:1.181407022221E0,((137[&rate=6.036424199312306E-4]:5.661472770673E-1,133[&rate=6.036424199312306E-4]:5.250513866563E-1)[&rate=6.036424199312306E-4]:9.142901902945E-2,134[&rate=6.036424199312306E-4]:5.863434193846E-1)[&rate=6.036424199312306E-4]:1.083708891104E-1)[&rate=6.036424199312306E-4]:6.626248064751E-1,52[&rate=6.036424199312306E-4]:6.135933256144E-1)[&rate=6.036424199312306E-4]:2.727701801313E-2,((((((82[&rate=6.036424199312306E-4]:4.899330786129E-1,(72[&rate=6.036424199312306E-4]:6.486934422072E-2,78[&rate=6.036424199312306E-4]:8.678715244004E-2)[&rate=6.036424199312306E-4]:3.949267480908E-1)[&rate=6.036424199312306E-4]:4.706290865044E-2,71[&rate=6.036424199312306E-4]:5.013795489073E-1)[&rate=6.036424199312306E-4]:1.127565592978E-2,79[&rate=6.036424199312306E-4]:5.400524651111E-1)[&rate=6.036424199312306E-4]:3.231295284269E-2,(77[&rate=6.036424199312306E-4]:4.528422739275E-1,73[&rate=6.036424199312306E-4]:4.583217259822E-1)[&rate=6.036424199312306E-4]:1.551395823824E-1)[&rate=6.036424199312306E-4]:4.648981685981E-2,(80[&rate=6.036424199312306E-4]:3.292584807846E-2,81[&rate=6.036424199312306E-4]:3.292584807846E-2)[&rate=6.036424199312306E-4]:5.777102086528E-1)[&rate=6.036424199312306E-4]:2.166378297375E-1,(75[&rate=6.036424199312306E-4]:5.669437383288E-1,((74[&rate=6.036424199312306E-4]:4.470080125168E-1,70[&rate=6.036424199312306E-4]:4.086518481333E-1)[&rate=6.036424199312306E-4]:6.922975123994E-2,76[&rate=6.036424199312306E-4]:5.162377637567E-1)[&rate=6.036424199312306E-4]:5.070597457211E-2)[&rate=6.036424199312306E-4]:3.096452166331E-1)[&rate=6.036424199312306E-4]:5.025477259663E-1)[&rate=6.036424199312306E-4]:2.189097689753E-1)[&rate=6.036424199312306E-4]:3.005029005197E-1)[&rate=6.036424199312306E-4]:7.398987961961E-2,(((((56[&rate=6.036424199312306E-4]:2.673774057572E-1,55[&rate=6.036424199312306E-4]:2.673774057572E-1)[&rate=6.036424199312306E-4]:1.180599520251E-2,(37[&rate=6.036424199312306E-4]:2.445938630992E-1,58[&rate=6.036424199312306E-4]:2.254681800391E-1)[&rate=6.036424199312306E-4]:8.103762529232E-2)[&rate=6.036424199312306E-4]:5.763599642186E-3,(54[&rate=6.036424199312306E-4]:1.908399250446E-1,59[&rate=6.036424199312306E-4]:2.290912911648E-1)[&rate=6.036424199312306E-4]:6.405243074867E-2)[&rate=6.036424199312306E-4]:8.173895602252E-2,57[&rate=6.036424199312306E-4]:3.776149183731E-1)[&rate=6.036424199312306E-4]:3.084024899985E-1,68[&rate=6.036424199312306E-4]:6.341048400656E-1)[&rate=6.036424199312306E-4]:2.149221510373E-1)[&rate=6.036424199312306E-4]:4.308233717134E-1,(((((138[&rate=6.036424199312306E-4]:1.792663407936E-1,136[&rate=6.036424199312306E-4]:4.775949147839E-2)[&rate=6.036424199312306E-4]:5.008415724662E-1,135[&rate=6.036424199312306E-4]:4.801079132597E-1)[&rate=6.036424199312306E-4]:9.074821374575E-1,(126[&rate=6.036424199312306E-4]:9.317186488496E-1,120[&rate=6.036424199312306E-4]:1.621530760534E0)[&rate=6.036424199312306E-4]:1.811408470327E-2)[&rate=6.036424199312306E-4]:7.210045161375E-1,(66[&rate=6.036424199312306E-4]:3.752617496284E-1,119[&rate=6.036424199312306E-4]:2.408138461957E0)[&rate=6.036424199312306E-4]:4.840131037704E-2)[&rate=6.036424199312306E-4]:8.895925850236E-2,(67[&rate=6.036424199312306E-4]:3.514591439002E-1,(123[&rate=6.036424199312306E-4]:2.643700977999E-1,(122[&rate=6.036424199312306E-4]:2.042830551001E-1,124[&rate=6.036424199312306E-4]:2.01550814663E-1)[&rate=6.036424199312306E-4]:6.00870426998E-2)[&rate=6.036424199312306E-4]:5.883615964409E-1)[&rate=6.036424199312306E-4]:1.611631746076E-1)[&rate=6.036424199312306E-4]:2.195074065363E-1)[&rate=6.036424199312306E-4]:2.672109318261E-2)[&rate=6.036424199312306E-4]:1.546333054342E-1);
tree STATE_62900000 [&joint=-20964.863387337122,lnP=-20964.863387337122] = [&R] (((32[&rate=5.129316488420529E-4]:3.356438257532E-3,(((((((((((131[&rate=5.129316488420529E-4]:7.650741314605E-2,130[&rate=5.129316488420529E-4]:7.376768711869E-2)[&rate=5.129316488420529E-4]:2.077680548244E-2,(129[&rate=5.129316488420529E-4]:5.141838877096E-2,132[&rate=5.129316488420529E-4]:5.415811479832E-2)[&rate=5.129316488420529E-4]:4.312610383017E-2)[&rate=5.129316488420529E-4]:4.976217055536E-1,(69[&rate=5.129316488420529E-4]:6.052616990686E-1,118[&rate=5.129316488420529E-4]:5.943027949589E-1)[&rate=5.129316488420529E-4]:1.348497045657E-1)[&rate=5.129316488420529E-4]:6.788452872614E-1,128[&rate=5.129316488420529E-4]:1.268271759389E0)[&rate=5.129316488420529E-4]:1.91938918652E-1,((((62[&rate=5.129316488420529E-4]:1.552386829229E-1,64[&rate=5.129316488420529E-4]:1.141427925118E-1)[&rate=5.129316488420529E-4]:7.784270635691E-2,60[&rate=5.129316488420529E-4]:4.130056736203E-2)[&rate=5.129316488420529E-4]:3.308243351236E-1,65[&rate=5.129316488420529E-4]:3.721249024857E-1)[&rate=5.129316488420529E-4]:2.424580625016E-1,(61[&rate=5.129316488420529E-4]:2.021775832311E-1,63[&rate=5.129316488420529E-4]:1.6108169282E-1)[&rate=5.129316488420529E-4]:6.041862036739E-1)[&rate=5.129316488420529E-4]:7.935729185331E-1)[&rate=5.129316488420529E-4]:1.941594688229E-1,(45[&rate=5.129316488420529E-4]:6.194703951762E-1,((47[&rate=5.129316488420529E-4]:4.849041956732E-1,51[&rate=5.129316488420529E-4]:4.575817913017E-1)[&rate=5.129316488420529E-4]:1.152304199537E-1,(44[&rate=5.129316488420529E-4]:5.838208949652E-1,(((46[&rate=5.129316488420529E-4]:4.897536943396E-1,((48[&rate=5.129316488420529E-4]:1.165398455709E-1,42[&rate=5.129316488420529E-4]:7.828847945069E-2)[&rate=5.129316488420529E-4]:2.807263128981E-1,41[&rate=5.129316488420529E-4]:3.535503114746E-1)[&rate=5.129316488420529E-4]:8.155857412204E-2)[&rate=5.129316488420529E-4]:3.106191988874E-3,43[&rate=5.129316488420529E-4]:4.928598863285E-1)[&rate=5.129316488420529E-4]:5.985019350414E-2,(50[&rate=5.129316488420529E-4]:4.556895073451E-1,49[&rate=5.129316488420529E-4]:4.556895073451E-1)[&rate=5.129316488420529E-4]:6.423368724178E-2)[&rate=5.129316488420529E-4]:3.657529600686E-2)[&rate=5.129316488420529E-4]:1.084923978746E-2)[&rate=5.129316488420529E-4]:2.753250086067E-2)[&rate=5.129316488420529E-4]:2.615035393962E-1)[&rate=5.129316488420529E-4]:1.486966844634E-1,36[&rate=5.129316488420529E-4]:3.208750505052E-1)[&rate=5.129316488420529E-4]:2.207153297861E-2,((121[&rate=5.129316488420529E-4]:1.942387375777E0,127[&rate=5.129316488420529E-4]:2.383483266188E0)[&rate=5.129316488420529E-4]:2.640899685167E-1,35[&rate=5.129316488420529E-4]:8.044994703357E-2)[&rate=5.129316488420529E-4]:2.159212939845E-1)[&rate=5.129316488420529E-4]:3.096104488726E-1,(((((2[&rate=5.129316488420529E-4]:6.707269522517E-1,((31[&rate=5.129316488420529E-4]:7.930132764934E-1,(26[&rate=5.129316488420529E-4]:7.260508522671E-1,(7[&rate=5.129316488420529E-4]:3.286002724199E-1,8[&rate=5.129316488420529E-4]:3.286002724199E-1)[&rate=5.129316488420529E-4]:2.906012647786E-1)[&rate=5.129316488420529E-4]:2.312680778794E-2)[&rate=5.129316488420529E-4]:1.949120789836E-2,(22[&rate=5.129316488420529E-4]:4.202646475221E-1,27[&rate=5.129316488420529E-4]:4.367030036865E-1)[&rate=5.129316488420529E-4]:3.374453163216E-1)[&rate=5.129316488420529E-4]:8.561972813402E-2)[&rate=5.129316488420529E-4]:1.911710886889E0,(39[&rate=5.129316488420529E-4]:5.667958178865E-1,(101[&rate=5.129316488420529E-4]:1.257107001061E0,(((((11[&rate=5.129316488420529E-4]:6.406106050084E-1,140[&rate=5.129316488420529E-4]:6.214325228167E-1)[&rate=5.129316488420529E-4]:1.278413210673E-1,(23[&rate=5.129316488420529E-4]:8.333680560305E-1,(25[&rate=5.129316488420529E-4]:6.317606187794E-1,20[&rate=5.129316488420529E-4]:6.125825365877E-1)[&rate=5.129316488420529E-4]:2.125663413608E-1)[&rate=5.129316488420529E-4]:2.001537689439E-2)[&rate=5.129316488420529E-4]:3.510663911591E-1,(102[&rate=5.129316488420529E-4]:7.613108899549E-4,(24[&rate=5.129316488420529E-4]:9.737318840643E-1,((28[&rate=5.129316488420529E-4]:7.194837870246E-1,21[&rate=5.129316488420529E-4]:6.948262527781E-1)[&rate=5.129316488420529E-4]:1.856113776576E-1,1[&rate=5.129316488420529E-4]:1.187937948192E-1)[&rate=5.129316488420529E-4]:7.411617143683E-2)[&rate=5.129316488420529E-4]:1.88673262442E-1)[&rate=5.129316488420529E-4]:5.300358168738E-2)[&rate=5.129316488420529E-4]:7.365099800782E-2,((((((148[&rate=5.129316488420529E-4]:1.124504499469E-1,143[&rate=5.129316488420529E-4]:1.097107239195E-1)[&rate=5.129316488420529E-4]:3.985048200108E-1,(139[&rate=5.129316488420529E-4]:5.021100840066E-1,(106[&rate=5.129316488420529E-4]:2.351238790288E-1,111[&rate=5.129316488420529E-4]:2.515622351932E-1)[&rate=5.129316488420529E-4]:7.520538306006E-2)[&rate=5.129316488420529E-4]:2.225438160879E-1)[&rate=5.129316488420529E-4]:3.738277349614E-2,116[&rate=5.129316488420529E-4]:5.099818790701E-1)[&rate=5.129316488420529E-4]:1.588124643299E-1,((((114[&rate=5.129316488420529E-4]:5.393671156185E-2,104[&rate=5.129316488420529E-4]:1.142106841646E-1)[&rate=5.129316488420529E-4]:1.89444180015E-1,108[&rate=5.129316488420529E-4]:3.009151381523E-1)[&rate=5.129316488420529E-4]:3.928452002201E-2,(107[&rate=5.129316488420529E-4]:3.183696514605E-1,109[&rate=5.129316488420529E-4]:3.375477336522E-1)[&rate=5.129316488420529E-4]:2.456973274113E-2)[&rate=5.129316488420529E-4]:2.821528606947E-1,((13[&rate=5.129316488420529E-4]:3.568056154461E-1,19[&rate=5.129316488420529E-4]:3.951617798298E-1)[&rate=5.129316488420529E-4]:2.524255472713E-1,115[&rate=5.129316488420529E-4]:5.270393818955E-1)[&rate=5.129316488420529E-4]:3.777889039808E-2)[&rate=5.129316488420529E-4]:1.039760711064E-1)[&rate=5.129316488420529E-4]:1.9296473539E-1,(((((112[&rate=5.129316488420529E-4]:6.094832606512E-1,9[&rate=5.129316488420529E-4]:6.012640825692E-1)[&rate=5.129316488420529E-4]:3.098168597717E-3,((30[&rate=5.129316488420529E-4]:1.916342654633E-1,4[&rate=5.129316488420529E-4]:1.903152573732E-2)[&rate=5.129316488420529E-4]:1.678824156854E-1,117[&rate=5.129316488420529E-4]:2.471879140255E-1)[&rate=5.129316488420529E-4]:3.681332412511E-1)[&rate=5.129316488420529E-4]:2.863461420963E-2,113[&rate=5.129316488420529E-4]:6.412160434586E-1)[&rate=5.129316488420529E-4]:3.073041667774E-3,(17[&rate=5.129316488420529E-4]:5.116257776402E-1,14[&rate=5.129316488420529E-4]:4.732696132565E-1)[&rate=5.129316488420529E-4]:1.710194718698E-1)[&rate=5.129316488420529E-4]:3.078021928157E-2,(105[&rate=5.129316488420529E-4]:4.669871943302E-1,110[&rate=5.129316488420529E-4]:4.889050025493E-1)[&rate=5.129316488420529E-4]:1.806848498039E-1)[&rate=5.129316488420529E-4]:2.688815552039E-1)[&rate=5.129316488420529E-4]:1.476741137665E-1,(142[&rate=5.129316488420529E-4]:2.431424312361E-1,(141[&rate=5.129316488420529E-4]:8.683317555478E-2,(145[&rate=5.129316488420529E-4]:7.059072582064E-2,144[&rate=5.129316488420529E-4]:6.51112737657E-2)[&rate=5.129316488420529E-4]:1.898217576172E-2)[&rate=5.129316488420529E-4]:1.535695296537E-1)[&rate=5.129316488420529E-4]:1.021085281868E0)[&rate=5.129316488420529E-4]:1.097635199464E-1)[&rate=5.129316488420529E-4]:1.000442365287E-1,(((6[&rate=5.129316488420529E-4]:6.478170985196E-1,18[&rate=5.129316488420529E-4]:7.108307971498E-1)[&rate=5.129316488420529E-4]:1.684565548823E-3,(10[&rate=5.129316488420529E-4]:5.314670369605E-1,15[&rate=5.129316488420529E-4]:5.69823201344E-1)[&rate=5.129316488420529E-4]:1.344729832723E-1)[&rate=5.129316488420529E-4]:3.622461636478E-1,(3[&rate=5.129316488420529E-4]:5.673609546846E-1,(((((91[&rate=5.129316488420529E-4]:4.883834127633E-2,90[&rate=5.129316488420529E-4]:4.883834127633E-2)[&rate=5.129316488420529E-4]:4.108955468721E-2,92[&rate=5.129316488420529E-4]:8.992789596354E-2)[&rate=5.129316488420529E-4]:3.856120388141E-2,87[&rate=5.129316488420529E-4]:1.147904697079E-1)[&rate=5.129316488420529E-4]:2.10268607241E-2,(84[&rate=5.129316488420529E-4]:9.35171427712E-2,(93[&rate=5.129316488420529E-4]:1.051832668062E-1,85[&rate=5.129316488420529E-4]:9.148463666917E-2)[&rate=5.129316488420529E-4]:2.032506102031E-3)[&rate=5.129316488420529E-4]:4.230018766083E-2)[&rate=5.129316488420529E-4]:3.647448040838E-1,((86[&rate=5.129316488420529E-4]:9.250998389422E-2,83[&rate=5.129316488420529E-4]:9.250998389422E-2)[&rate=5.129316488420529E-4]:1.952197324125E-1,(89[&rate=5.129316488420529E-4]:5.394173270504E-2,88[&rate=5.129316488420529E-4]:4.024310256803E-2)[&rate=5.129316488420529E-4]:2.474866137387E-1)[&rate=5.129316488420529E-4]:2.128324182092E-1)[&rate=5.129316488420529E-4]:6.065248475659E-1)[&rate=5.129316488420529E-4]:3.923320785112E-1)[&rate=5.129316488420529E-4]:2.650273678907E-1)[&rate=5.129316488420529E-4]:1.035126326002E0)[&rate=5.129316488420529E-4]:2.82852975819E-1)[&rate=5.129316488420529E-4]:5.891621842437E-2)[&rate=5.129316488420529E-4]:5.65589414718E-2,(((40[&rate=5.129316488420529E-4]:4.417216057226E-1,147[&rate=5.129316488420529E-4]:4.990986549029E-1)[&rate=5.129316488420529E-4]:6.9775074241E-2,(((99[&rate=5.129316488420529E-4]:5.682584743269E-1,96[&rate=5.129316488420529E-4]:5.327393486441E-1)[&rate=5.129316488420529E-4]:2.904494327633E-2,98[&rate=5.129316488420529E-4]:5.75445494106E-1)[&rate=5.129316488420529E-4]:3.820822801883E-2,((100[&rate=5.129316488420529E-4]:1.784836991376E-1,94[&rate=5.129316488420529E-4]:1.784836991376E-1)[&rate=5.129316488420529E-4]:2.277324253489E-1,95[&rate=5.129316488420529E-4]:4.909155780386E-1)[&rate=5.129316488420529E-4]:1.33667105835E-1)[&rate=5.129316488420529E-4]:2.625825838501E-2)[&rate=5.129316488420529E-4]:1.529298249076E-2,97[&rate=5.129316488420529E-4]:4.557514110881E-1)[&rate=5.129316488420529E-4]:1.554813153284E-1)[&rate=5.129316488420529E-4]:2.406208712573E-2,(16[&rate=5.129316488420529E-4]:2.782054217755E0,146[&rate=5.129316488420529E-4]:8.167798708724E-1)[&rate=5.129316488420529E-4]:9.771773270934E-3)[&rate=5.129316488420529E-4]:7.968009869559E-2,38[&rate=5.129316488420529E-4]:7.177071526749E-1)[&rate=5.129316488420529E-4]:4.906399837312E-1)[&rate=5.129316488420529E-4]:1.33822476271E-1,(((((((56[&rate=5.129316488420529E-4]:2.889216192476E-1,55[&rate=5.129316488420529E-4]:2.889216192476E-1)[&rate=5.129316488420529E-4]:2.580444418E-2,54[&rate=5.129316488420529E-4]:2.84671418619E-1)[&rate=5.129316488420529E-4]:5.943306621394E-3,((59[&rate=5.129316488420529E-4]:2.785375875076E-1,58[&rate=5.129316488420529E-4]:2.976632705677E-1)[&rate=5.129316488420529E-4]:1.683777479779E-2,37[&rate=5.129316488420529E-4]:3.336267284256E-1)[&rate=5.129316488420529E-4]:3.349072905518E-2)[&rate=5.129316488420529E-4]:5.972270342985E-2,57[&rate=5.129316488420529E-4]:3.913210352276E-1)[&rate=5.129316488420529E-4]:9.381365776148E-2,68[&rate=5.129316488420529E-4]:4.33222124683E-1)[&rate=5.129316488420529E-4]:2.195675227638E-1,125[&rate=5.129316488420529E-4]:8.194563141135E-1)[&rate=5.129316488420529E-4]:3.405812769568E-2,(((103[&rate=5.129316488420529E-4]:5.301350151872E-1,(29[&rate=5.129316488420529E-4]:4.280285726676E-1,(5[&rate=5.129316488420529E-4]:4.41274448283E-2,12[&rate=5.129316488420529E-4]:8.248360921175E-2)[&rate=5.129316488420529E-4]:2.386956483873E-1)[&rate=5.129316488420529E-4]:3.349831548484E-1)[&rate=5.129316488420529E-4]:1.721221524894E0,(52[&rate=5.129316488420529E-4]:5.430997762479E-1,((134[&rate=5.129316488420529E-4]:2.327126023602E-1,137[&rate=5.129316488420529E-4]:3.039454790724E-1)[&rate=5.129316488420529E-4]:2.803641475838E-1,133[&rate=5.129316488420529E-4]:5.432137362452E-1)[&rate=5.129316488420529E-4]:7.737688156596E-1)[&rate=5.129316488420529E-4]:4.396302927278E-2)[&rate=5.129316488420529E-4]:5.483827936799E-2,((((80[&rate=5.129316488420529E-4]:1.903056377994E-1,81[&rate=5.129316488420529E-4]:1.903056377994E-1)[&rate=5.129316488420529E-4]:4.444964752499E-1,((71[&rate=5.129316488420529E-4]:3.837464357936E-1,77[&rate=5.129316488420529E-4]:4.467601344237E-1)[&rate=5.129316488420529E-4]:1.445990850129E-1,((82[&rate=5.129316488420529E-4]:1.839302080208E-1,(79[&rate=5.129316488420529E-4]:1.395395234529E-1,(72[&rate=5.129316488420529E-4]:5.237428635045E-2,78[&rate=5.129316488420529E-4]:7.429209456976E-2)[&rate=5.129316488420529E-4]:6.524742888313E-2)[&rate=5.129316488420529E-4]:3.617150648584E-2)[&rate=5.129316488420529E-4]:2.677352198619E-1,73[&rate=5.129316488420529E-4]:4.845421402115E-1)[&rate=5.129316488420529E-4]:1.122965312799E-1)[&rate=5.129316488420529E-4]:8.727851005104E-2)[&rate=5.129316488420529E-4]:3.102209228883E-1,(75[&rate=5.129316488420529E-4]:7.230153531368E-1,((76[&rate=5.129316488420529E-4]:5.572376400126E-1,74[&rate=5.129316488420529E-4]:5.572376400126E-1)[&rate=5.129316488420529E-4]:4.971876366735E-2,70[&rate=5.129316488420529E-4]:5.686002392965E-1)[&rate=5.129316488420529E-4]:1.160589494568E-1)[&rate=5.129316488420529E-4]:2.713227512939E-1)[&rate=5.129316488420529E-4]:3.613399637265E-1,53[&rate=5.129316488420529E-4]:6.09215009545E-1)[&rate=5.129316488420529E-4]:2.448935403229E-2)[&rate=5.129316488420529E-4]:4.30192591893E-1)[&rate=5.129316488420529E-4]:6.006770287915E-1)[&rate=5.129316488420529E-4]:7.9660770308E-2,((67[&rate=5.129316488420529E-4]:2.68870273712E-1,(122[&rate=5.129316488420529E-4]:2.325963654578E-1,(123[&rate=5.129316488420529E-4]:2.290911997902E-1,124[&rate=5.129316488420529E-4]:2.263589593531E-1)[&rate=5.129316488420529E-4]:3.505165667533E-3)[&rate=5.129316488420529E-4]:5.375464585949E-1)[&rate=5.129316488420529E-4]:1.150563713614E-1,((((119[&rate=5.129316488420529E-4]:1.691435455554E0,126[&rate=5.129316488420529E-4]:9.057329329106E-1)[&rate=5.129316488420529E-4]:5.076263807958E-2,120[&rate=5.129316488420529E-4]:1.646307682675E0)[&rate=5.129316488420529E-4]:1.346590326747E-1,((138[&rate=5.129316488420529E-4]:2.803761437317E-1,136[&rate=5.129316488420529E-4]:1.488692944165E-1)[&rate=5.129316488420529E-4]:6.885249378598E-1,135[&rate=5.129316488420529E-4]:7.689010815914E-1)[&rate=5.129316488420529E-4]:7.600108392379E-1)[&rate=5.129316488420529E-4]:4.868944072907E-1,66[&rate=5.129316488420529E-4]:3.308748212706E-1)[&rate=5.129316488420529E-4]:5.305182380273E-2)[&rate=5.129316488420529E-4]:4.355382913962E-1)[&rate=5.129316488420529E-4]:6.882300863709E-2)[&rate=5.129316488420529E-4]:6.105484877596E-2,34[&rate=5.129316488420529E-4]:8.632909525258E-2)[&rate=5.129316488420529E-4]:9.270807742682E-2,33[&rate=5.129316488420529E-4]:1.62598816515E-1);
tree STATE_62910000 [&joint=-20948.404990316812,lnP=-20948.404990316812] = [&R] (((((67[&rate=5.778393869111131E-4]:2.123656118595E-1,(122[&rate=5.778393869111131E-4]:2.237239626459E-1,(123[&rate=5.778393869111131E-4]:1.533982220835E-2,124[&rate=5.778393869111131E-4]:1.260758177122E-2)[&rate=5.778393869111131E-4]:2.083841404376E-1)[&rate=5.778393869111131E-4]:4.899141995543E-1)[&rate=5.778393869111131E-4]:3.695216853726E-2,((126[&rate=5.778393869111131E-4]:1.459714230943E0,(((138[&rate=5.778393869111131E-4]:2.342469779963E-1,136[&rate=5.778393869111131E-4]:1.027401286811E-1)[&rate=5.778393869111131E-4]:6.409867606016E-1,135[&rate=5.778393869111131E-4]:6.752337385978E-1)[&rate=5.778393869111131E-4]:8.034399176297E-1,(119[&rate=5.778393869111131E-4]:1.279438516385E0,120[&rate=5.778393869111131E-4]:1.183548105426E0)[&rate=5.778393869111131E-4]:5.471803453224E-1)[&rate=5.778393869111131E-4]:4.187978918802E-1)[&rate=5.778393869111131E-4]:1.533863758716E-2,66[&rate=5.778393869111131E-4]:2.278786788456E-1)[&rate=5.778393869111131E-4]:2.143910155115E-2)[&rate=5.778393869111131E-4]:6.183025858397E-1,(((((35[&rate=5.778393869111131E-4]:3.204164560567E-2,121[&rate=5.778393869111131E-4]:2.158069042866E0)[&rate=5.778393869111131E-4]:5.154947811709E-2,(127[&rate=5.778393869111131E-4]:2.571697940865E0,36[&rate=5.778393869111131E-4]:5.114999565946E-2)[&rate=5.778393869111131E-4]:7.901647052905E-2)[&rate=5.778393869111131E-4]:1.466023810839E-1,(((45[&rate=5.778393869111131E-4]:6.530593372439E-1,(((46[&rate=5.778393869111131E-4]:3.83015725291E-1,43[&rate=5.778393869111131E-4]:3.83015725291E-1)[&rate=5.778393869111131E-4]:1.329042523719E-1,(48[&rate=5.778393869111131E-4]:4.343518659248E-1,(41[&rate=5.778393869111131E-4]:3.562837290176E-1,42[&rate=5.778393869111131E-4]:3.617482098918E-1)[&rate=5.778393869111131E-4]:3.435228991279E-2)[&rate=5.778393869111131E-4]:7.063914998955E-2)[&rate=5.778393869111131E-4]:7.314659219585E-2,((51[&rate=5.778393869111131E-4]:5.109739357275E-1,(44[&rate=5.778393869111131E-4]:5.218638269555E-1,(50[&rate=5.778393869111131E-4]:4.148275685837E-1,49[&rate=5.778393869111131E-4]:4.148275685837E-1)[&rate=5.778393869111131E-4]:7.971385400025E-2)[&rate=5.778393869111131E-4]:1.096803226922E-2)[&rate=5.778393869111131E-4]:1.054137494231E-2,47[&rate=5.778393869111131E-4]:5.488377150413E-1)[&rate=5.778393869111131E-4]:4.022885481747E-2)[&rate=5.778393869111131E-4]:7.218948869656E-2)[&rate=5.778393869111131E-4]:1.114872885577E-1,128[&rate=5.778393869111131E-4]:1.537942838093E0)[&rate=5.778393869111131E-4]:8.797846170544E-2,(((69[&rate=5.778393869111131E-4]:6.104681596271E-1,118[&rate=5.778393869111131E-4]:5.995092555174E-1)[&rate=5.778393869111131E-4]:6.238775789193E-2,((132[&rate=5.778393869111131E-4]:3.004239346578E-1,(130[&rate=5.778393869111131E-4]:2.147315474622E-1,129[&rate=5.778393869111131E-4]:2.147315474622E-1)[&rate=5.778393869111131E-4]:8.295266116821E-2)[&rate=5.778393869111131E-4]:9.794089312878E-2,131[&rate=5.778393869111131E-4]:3.983648277866E-1)[&rate=5.778393869111131E-4]:1.292856102802E-1)[&rate=5.778393869111131E-4]:7.848570453528E-1,((62[&rate=5.778393869111131E-4]:5.536764576476E-1,((60[&rate=5.778393869111131E-4]:4.733841397509E-2,64[&rate=5.778393869111131E-4]:1.980233454818E-1)[&rate=5.778393869111131E-4]:2.364618801077E-1,65[&rate=5.778393869111131E-4]:2.838002940828E-1)[&rate=5.778393869111131E-4]:7.809534164707E-2)[&rate=5.778393869111131E-4]:2.131266580778E-1,(61[&rate=5.778393869111131E-4]:5.229137201997E-1,63[&rate=5.778393869111131E-4]:4.818178297886E-1)[&rate=5.778393869111131E-4]:2.438893955257E-1)[&rate=5.778393869111131E-4]:6.799509430367E-1)[&rate=5.778393869111131E-4]:3.188932684336E-1)[&rate=5.778393869111131E-4]:1.330393282959E-1)[&rate=5.778393869111131E-4]:2.930258724571E-1,((((((100[&rate=5.778393869111131E-4]:2.997871198584E-1,94[&rate=5.778393869111131E-4]:2.997871198584E-1)[&rate=5.778393869111131E-4]:1.743195598848E-1,95[&rate=5.778393869111131E-4]:5.588061332952E-1)[&rate=5.778393869111131E-4]:7.005654424871E-2,(99[&rate=5.778393869111131E-4]:5.89323910354E-1,96[&rate=5.778393869111131E-4]:5.538047846711E-1)[&rate=5.778393869111131E-4]:5.046772893845E-2)[&rate=5.778393869111131E-4]:4.538368439087E-2,(98[&rate=5.778393869111131E-4]:6.158614058554E-1,97[&rate=5.778393869111131E-4]:4.164078539429E-1)[&rate=5.778393869111131E-4]:4.745599433067E-2)[&rate=5.778393869111131E-4]:1.865494461275E-1,(((147[&rate=5.778393869111131E-4]:6.650063802193E-1,(((101[&rate=5.778393869111131E-4]:7.65234236585E-1,((((((11[&rate=5.778393869111131E-4]:4.565593556561E-1,140[&rate=5.778393869111131E-4]:4.373812734644E-1)[&rate=5.778393869111131E-4]:2.386512648097E-1,(23[&rate=5.778393869111131E-4]:6.817562632635E-1,(25[&rate=5.778393869111131E-4]:5.462855262871E-1,20[&rate=5.778393869111131E-4]:5.271074440953E-1)[&rate=5.778393869111131E-4]:1.464296410861E-1)[&rate=5.778393869111131E-4]:9.83858640515E-2)[&rate=5.778393869111131E-4]:4.067643186603E-1,(24[&rate=5.778393869111131E-4]:8.886079506975E-1,((28[&rate=5.778393869111131E-4]:6.184843415596E-1,21[&rate=5.778393869111131E-4]:5.938268073131E-1)[&rate=5.778393869111131E-4]:2.333536477665E-1,1[&rate=5.778393869111131E-4]:6.55366194631E-2)[&rate=5.778393869111131E-4]:4.224941342619E-2)[&rate=5.778393869111131E-4]:3.092573993875E-1)[&rate=5.778393869111131E-4]:4.782423114643E-2,102[&rate=5.778393869111131E-4]:8.404574561506E-2)[&rate=5.778393869111131E-4]:6.236540360624E-2,(((((148[&rate=5.778393869111131E-4]:3.247912874136E-1,143[&rate=5.778393869111131E-4]:3.220515613862E-1)[&rate=5.778393869111131E-4]:2.79182431946E-1,((139[&rate=5.778393869111131E-4]:3.89970449405E-1,(106[&rate=5.778393869111131E-4]:1.05553636573E-1,111[&rate=5.778393869111131E-4]:1.219919927374E-1)[&rate=5.778393869111131E-4]:9.263599091422E-2)[&rate=5.778393869111131E-4]:1.022452973314E-1,116[&rate=5.778393869111131E-4]:2.401609522159E-1)[&rate=5.778393869111131E-4]:3.2545660276E-1)[&rate=5.778393869111131E-4]:1.290906649109E-1,((109[&rate=5.778393869111131E-4]:4.750124520526E-1,((108[&rate=5.778393869111131E-4]:2.436441610941E-1,(114[&rate=5.778393869111131E-4]:5.830509588079E-2,104[&rate=5.778393869111131E-4]:1.185790684836E-1)[&rate=5.778393869111131E-4]:1.278048186379E-1)[&rate=5.778393869111131E-4]:1.24437857627E-1,107[&rate=5.778393869111131E-4]:3.708217447485E-1)[&rate=5.778393869111131E-4]:8.501262511236E-2)[&rate=5.778393869111131E-4]:2.069745662706E-1,(115[&rate=5.778393869111131E-4]:4.591671601104E-1,(13[&rate=5.778393869111131E-4]:2.460547235799E-1,19[&rate=5.778393869111131E-4]:2.844108879636E-1)[&rate=5.778393869111131E-4]:2.953042173523E-1)[&rate=5.778393869111131E-4]:1.433678034183E-1)[&rate=5.778393869111131E-4]:9.217325635809E-2)[&rate=5.778393869111131E-4]:1.455020384141E-1,(((117[&rate=5.778393869111131E-4]:5.541200263293E-1,(110[&rate=5.778393869111131E-4]:4.124484169875E-1,105[&rate=5.778393869111131E-4]:3.905306087684E-1)[&rate=5.778393869111131E-4]:1.334524312595E-1)[&rate=5.778393869111131E-4]:1.399299462103E-1,(17[&rate=5.778393869111131E-4]:5.385226910524E-1,14[&rate=5.778393869111131E-4]:5.001665266688E-1)[&rate=5.778393869111131E-4]:1.911437198433E-1)[&rate=5.778393869111131E-4]:3.200663817596E-2,((9[&rate=5.778393869111131E-4]:6.176011193114E-1,113[&rate=5.778393869111131E-4]:6.258202973935E-1)[&rate=5.778393869111131E-4]:1.139964012198E-3,((30[&rate=5.778393869111131E-4]:2.206377038719E-1,4[&rate=5.778393869111131E-4]:4.803496414591E-2)[&rate=5.778393869111131E-4]:3.184153477532E-1,112[&rate=5.778393869111131E-4]:4.239845584743E-1)[&rate=5.778393869111131E-4]:2.029757029314E-1)[&rate=5.778393869111131E-4]:9.635662328228E-2)[&rate=5.778393869111131E-4]:1.990851544348E-1)[&rate=5.778393869111131E-4]:8.576990649594E-2,(142[&rate=5.778393869111131E-4]:5.376201051457E-1,(144[&rate=5.778393869111131E-4]:3.178271532257E-1,(145[&rate=5.778393869111131E-4]:3.08354287976E-1,141[&rate=5.778393869111131E-4]:3.056145619484E-1)[&rate=5.778393869111131E-4]:1.495231730474E-2)[&rate=5.778393869111131E-4]:2.14313499865E-1)[&rate=5.778393869111131E-4]:6.431545801992E-1)[&rate=5.778393869111131E-4]:2.122118063422E-1)[&rate=5.778393869111131E-4]:4.420944513387E-2,((6[&rate=5.778393869111131E-4]:6.254504262275E-1,((10[&rate=5.778393869111131E-4]:5.038169095936E-1,15[&rate=5.778393869111131E-4]:5.421730739771E-1)[&rate=5.778393869111131E-4]:1.043310763442E-1,18[&rate=5.778393869111131E-4]:6.547233284035E-1)[&rate=5.778393869111131E-4]:3.374079645405E-2)[&rate=5.778393869111131E-4]:8.217508328517E-2,((((((91[&rate=5.778393869111131E-4]:4.827808897392E-3,90[&rate=5.778393869111131E-4]:4.827808897392E-3)[&rate=5.778393869111131E-4]:5.836237987893E-2,92[&rate=5.778393869111131E-4]:6.319018877633E-2)[&rate=5.778393869111131E-4]:9.7541607323E-2,87[&rate=5.778393869111131E-4]:1.470331659623E-1)[&rate=5.778393869111131E-4]:6.198382339362E-3,(85[&rate=5.778393869111131E-4]:3.744472893409E-2,(93[&rate=5.778393869111131E-4]:1.866779085879E-2,84[&rate=5.778393869111131E-4]:4.969160721775E-3)[&rate=5.778393869111131E-4]:3.247556821231E-2)[&rate=5.778393869111131E-4]:1.157868193676E-1)[&rate=5.778393869111131E-4]:1.645059244759E-1,((86[&rate=5.778393869111131E-4]:8.434581501095E-2,83[&rate=5.778393869111131E-4]:8.434581501095E-2)[&rate=5.778393869111131E-4]:2.137056693001E-1,(89[&rate=5.778393869111131E-4]:6.809700757991E-2,88[&rate=5.778393869111131E-4]:5.43983774429E-2)[&rate=5.778393869111131E-4]:2.436531068682E-1)[&rate=5.778393869111131E-4]:1.968598846654E-2)[&rate=5.778393869111131E-4]:8.401560810816E-1,3[&rate=5.778393869111131E-4]:6.181675264621E-1)[&rate=5.778393869111131E-4]:3.74031885301E-2)[&rate=5.778393869111131E-4]:5.323101533357E-1)[&rate=5.778393869111131E-4]:5.800930942848E-1)[&rate=5.778393869111131E-4]:6.759927353594E-1,(16[&rate=5.778393869111131E-4]:2.45545283821E0,39[&rate=5.778393869111131E-4]:3.69959912093E-1)[&rate=5.778393869111131E-4]:9.810290085768E-2)[&rate=5.778393869111131E-4]:9.563084904315E-2,(2[&rate=5.778393869111131E-4]:8.049063466989E-1,(((26[&rate=5.778393869111131E-4]:6.10393156737E-1,(7[&rate=5.778393869111131E-4]:9.922801840725E-2,8[&rate=5.778393869111131E-4]:9.922801840725E-2)[&rate=5.778393869111131E-4]:4.043158232612E-1)[&rate=5.778393869111131E-4]:1.682942090073E-1,(22[&rate=5.778393869111131E-4]:4.998030589229E-1,27[&rate=5.778393869111131E-4]:5.162414150872E-1)[&rate=5.778393869111131E-4]:2.679254027118E-1)[&rate=5.778393869111131E-4]:1.460004021447E-2,31[&rate=5.778393869111131E-4]:8.371230223971E-1)[&rate=5.778393869111131E-4]:1.951805845759E-1)[&rate=5.778393869111131E-4]:1.715513118124E0)[&rate=5.778393869111131E-4]:4.393566904518E-2)[&rate=5.778393869111131E-4]:1.472105238497E-2,146[&rate=5.778393869111131E-4]:7.425689626589E-1)[&rate=5.778393869111131E-4]:2.986859610795E-2,40[&rate=5.778393869111131E-4]:6.522189795319E-1)[&rate=5.778393869111131E-4]:6.923256623536E-2)[&rate=5.778393869111131E-4]:1.598256407676E-1,38[&rate=5.778393869111131E-4]:8.129711756058E-1)[&rate=5.778393869111131E-4]:3.126136481735E-1)[&rate=5.778393869111131E-4]:2.35960865357E-1,(((((77[&rate=5.778393869111131E-4]:5.658780921437E-1,((73[&rate=5.778393869111131E-4]:5.069022050815E-1,(71[&rate=5.778393869111131E-4]:4.202502439675E-1,((79[&rate=5.778393869111131E-4]:4.226509573148E-1,82[&rate=5.778393869111131E-4]:4.308701353968E-1)[&rate=5.778393869111131E-4]:1.20827632967E-2,(72[&rate=5.778393869111131E-4]:4.160011413079E-2,78[&rate=5.778393869111131E-4]:6.35179223501E-2)[&rate=5.778393869111131E-4]:3.712157982614E-1)[&rate=5.778393869111131E-4]:1.291378363004E-2)[&rate=5.778393869111131E-4]:1.815881042922E-2)[&rate=5.778393869111131E-4]:6.864579144083E-3,(80[&rate=5.778393869111131E-4]:1.518584697048E-2,81[&rate=5.778393869111131E-4]:1.518584697048E-2)[&rate=5.778393869111131E-4]:4.49265868762E-1)[&rate=5.778393869111131E-4]:5.759075997279E-2)[&rate=5.778393869111131E-4]:6.229813279753E-2,(75[&rate=5.778393869111131E-4]:5.788733107034E-1,(74[&rate=5.778393869111131E-4]:5.673105259526E-1,(70[&rate=5.778393869111131E-4]:5.277998750177E-1,76[&rate=5.778393869111131E-4]:5.661560394012E-1)[&rate=5.778393869111131E-4]:1.154486551469E-3)[&rate=5.778393869111131E-4]:1.156278475079E-2)[&rate=5.778393869111131E-4]:5.478236629253E-2)[&rate=5.778393869111131E-4]:9.208355437037E-1,(53[&rate=5.778393869111131E-4]:7.682810684281E-1,(((103[&rate=5.778393869111131E-4]:6.539969760392E-1,(29[&rate=5.778393869111131E-4]:5.680325586148E-1,(5[&rate=5.778393869111131E-4]:2.863628408621E-1,12[&rate=5.778393869111131E-4]:3.247190052456E-1)[&rate=5.778393869111131E-4]:1.364642383007E-1)[&rate=5.778393869111131E-4]:3.188411297532E-1)[&rate=5.778393869111131E-4]:1.580776507181E0,52[&rate=5.778393869111131E-4]:5.704797486597E-1)[&rate=5.778393869111131E-4]:4.465714155039E-2,((137[&rate=5.778393869111131E-4]:4.885470542606E-1,133[&rate=5.778393869111131E-4]:4.474511638496E-1)[&rate=5.778393869111131E-4]:1.799958276563E-1,134[&rate=5.778393869111131E-4]:5.973100052048E-1)[&rate=5.778393869111131E-4]:7.61572674361E-1)[&rate=5.778393869111131E-4]:1.613408995294E-1)[&rate=5.778393869111131E-4]:3.974709365947E-2)[&rate=5.778393869111131E-4]:3.260923377907E-1,125[&rate=5.778393869111131E-4]:9.237379862171E-1)[&rate=5.778393869111131E-4]:4.290218114215E-1,(((((54[&rate=5.778393869111131E-4]:7.737983963274E-3,58[&rate=5.778393869111131E-4]:6.511503314361E-2)[&rate=5.778393869111131E-4]:2.556238019768E-1,((56[&rate=5.778393869111131E-4]:1.3215031295E-1,55[&rate=5.778393869111131E-4]:1.3215031295E-1)[&rate=5.778393869111131E-4]:1.344882676634E-1,59[&rate=5.778393869111131E-4]:2.748353019251E-1)[&rate=5.778393869111131E-4]:2.67778501352E-2)[&rate=5.778393869111131E-4]:5.470038856973E-2,37[&rate=5.778393869111131E-4]:3.945649067502E-1)[&rate=5.778393869111131E-4]:3.969249560723E-2,57[&rate=5.778393869111131E-4]:3.987382766744E-1)[&rate=5.778393869111131E-4]:4.173870826018E-1,68[&rate=5.778393869111131E-4]:7.642127909701E-1)[&rate=5.778393869111131E-4]:4.218803400018E-1)[&rate=5.778393869111131E-4]:1.208077494212E-1)[&rate=5.778393869111131E-4]:1.084401236157E-1)[&rate=5.778393869111131E-4]:1.660813942999E-2,34[&rate=5.778393869111131E-4]:2.121480703639E-2)[&rate=5.778393869111131E-4]:6.566663848143E-2,(32[&rate=5.778393869111131E-4]:1.279092941203E-2,33[&rate=5.778393869111131E-4]:1.827038146674E-2)[&rate=5.778393869111131E-4]:5.217270788671E-2);
tree STATE_62920000 [&joint=-20958.590066757002,lnP=-20958.590066757002] = [&R] (((((((36[&rate=5.837241932276166E-4]:1.478790590068E-1,(121[&rate=5.837241932276166E-4]:2.173230270439E0,35[&rate=5.837241932276166E-4]:4.720287317849E-2)[&rate=5.837241932276166E-4]:5.410084336253E-2)[&rate=5.837241932276166E-4]:5.492850630167E-2,127[&rate=5.837241932276166E-4]:2.723355510514E0)[&rate=5.837241932276166E-4]:1.581410454006E-1,(((128[&rate=5.837241932276166E-4]:1.376755328179E0,((((64[&rate=5.837241932276166E-4]:2.231805452883E-1,60[&rate=5.837241932276166E-4]:7.249561378159E-2)[&rate=5.837241932276166E-4]:1.653042991613E-1,65[&rate=5.837241932276166E-4]:2.377999129429E-1)[&rate=5.837241932276166E-4]:2.03342127671E-2,62[&rate=5.837241932276166E-4]:4.499149476278E-1)[&rate=5.837241932276166E-4]:4.310216662063E-1,(61[&rate=5.837241932276166E-4]:3.989322099499E-1,63[&rate=5.837241932276166E-4]:3.578363195389E-1)[&rate=5.837241932276166E-4]:4.820044038842E-1)[&rate=5.837241932276166E-4]:6.355447417422E-1)[&rate=5.837241932276166E-4]:2.014208545278E-1,((118[&rate=5.837241932276166E-4]:6.188749483422E-1,69[&rate=5.837241932276166E-4]:6.298338524519E-1)[&rate=5.837241932276166E-4]:4.105554000874E-2,((132[&rate=5.837241932276166E-4]:1.875211567157E-1,(130[&rate=5.837241932276166E-4]:1.082341542329E-1,129[&rate=5.837241932276166E-4]:1.082341542329E-1)[&rate=5.837241932276166E-4]:7.654727645541E-2)[&rate=5.837241932276166E-4]:5.609900852895E-2,131[&rate=5.837241932276166E-4]:2.436201652446E-1)[&rate=5.837241932276166E-4]:2.820637477638E-1)[&rate=5.837241932276166E-4]:1.057971721753E0)[&rate=5.837241932276166E-4]:1.832197139214E-1,(((43[&rate=5.837241932276166E-4]:5.394764796198E-1,46[&rate=5.837241932276166E-4]:5.394764796198E-1)[&rate=5.837241932276166E-4]:3.291087869358E-2,((41[&rate=5.837241932276166E-4]:3.228418168547E-1,42[&rate=5.837241932276166E-4]:3.28306297729E-1)[&rate=5.837241932276166E-4]:1.487288308117E-1,48[&rate=5.837241932276166E-4]:5.152864946609E-1)[&rate=5.837241932276166E-4]:4.617190190398E-2)[&rate=5.837241932276166E-4]:1.043631292818E-1,((51[&rate=5.837241932276166E-4]:6.062441751182E-1,(47[&rate=5.837241932276166E-4]:5.307861894476E-1,44[&rate=5.837241932276166E-4]:5.253217085733E-1)[&rate=5.837241932276166E-4]:1.027803900421E-1)[&rate=5.837241932276166E-4]:3.001770627693E-2,(45[&rate=5.837241932276166E-4]:6.152857981686E-1,(50[&rate=5.837241932276166E-4]:3.266064932226E-1,49[&rate=5.837241932276166E-4]:3.266064932226E-1)[&rate=5.837241932276166E-4]:2.640891410116E-1)[&rate=5.837241932276166E-4]:4.010176628661E-2)[&rate=5.837241932276166E-4]:1.316620182858E-2)[&rate=5.837241932276166E-4]:3.194459180531E-1)[&rate=5.837241932276166E-4]:8.174449490282E-2)[&rate=5.837241932276166E-4]:2.709427224136E-1,((((((99[&rate=5.837241932276166E-4]:5.148431445817E-1,40[&rate=5.837241932276166E-4]:3.645699205382E-1)[&rate=5.837241932276166E-4]:1.529747818208E-2,96[&rate=5.837241932276166E-4]:4.946214970809E-1)[&rate=5.837241932276166E-4]:7.765808018942E-2,((100[&rate=5.837241932276166E-4]:3.216656178274E-1,94[&rate=5.837241932276166E-4]:3.216656178274E-1)[&rate=5.837241932276166E-4]:1.104637838447E-1,95[&rate=5.837241932276166E-4]:5.168288552241E-1)[&rate=5.837241932276166E-4]:8.004088598061E-2)[&rate=5.837241932276166E-4]:1.040418695428E-1,98[&rate=5.837241932276166E-4]:6.899826489988E-1)[&rate=5.837241932276166E-4]:2.322482856242E-2,(((101[&rate=5.837241932276166E-4]:4.616549504279E-1,((((102[&rate=5.837241932276166E-4]:3.024514923169E-2,((11[&rate=5.837241932276166E-4]:6.752402473752E-1,140[&rate=5.837241932276166E-4]:6.560621651834E-1)[&rate=5.837241932276166E-4]:9.522876720409E-2,(23[&rate=5.837241932276166E-4]:7.872043570198E-1,(25[&rate=5.837241932276166E-4]:7.591084758281E-1,20[&rate=5.837241932276166E-4]:7.399303936364E-1)[&rate=5.837241932276166E-4]:3.905478530133E-2)[&rate=5.837241932276166E-4]:6.81961644087E-2)[&rate=5.837241932276166E-4]:3.255295593099E-1)[&rate=5.837241932276166E-4]:5.464983675045E-2,(24[&rate=5.837241932276166E-4]:1.154901973665E0,((28[&rate=5.837241932276166E-4]:7.338966359868E-1,21[&rate=5.837241932276166E-4]:7.092391017404E-1)[&rate=5.837241932276166E-4]:2.629325111961E-1,1[&rate=5.837241932276166E-4]:2.1052777732E-1)[&rate=5.837241932276166E-4]:1.635522785373E-1)[&rate=5.837241932276166E-4]:9.163684793302E-2)[&rate=5.837241932276166E-4]:1.949310160734E-2,(((116[&rate=5.837241932276166E-4]:7.801891372175E-1,(((148[&rate=5.837241932276166E-4]:1.244470004966E-1,143[&rate=5.837241932276166E-4]:1.217072744692E-1)[&rate=5.837241932276166E-4]:4.814429700412E-1,((139[&rate=5.837241932276166E-4]:1.895145861044E-1,111[&rate=5.837241932276166E-4]:1.417212035099E-2)[&rate=5.837241932276166E-4]:2.086426385693E-1,106[&rate=5.837241932276166E-4]:2.063764027559E-1)[&rate=5.837241932276166E-4]:4.21431376001E-1)[&rate=5.837241932276166E-4]:1.207883585214E-1,((13[&rate=5.837241932276166E-4]:5.439698661407E-1,19[&rate=5.837241932276166E-4]:5.823260305244E-1)[&rate=5.837241932276166E-4]:1.192205657196E-1,(115[&rate=5.837241932276166E-4]:5.471351931938E-1,(((108[&rate=5.837241932276166E-4]:1.852781504482E-1,107[&rate=5.837241932276166E-4]:1.880178764756E-1)[&rate=5.837241932276166E-4]:1.600615047019E-1,(114[&rate=5.837241932276166E-4]:4.629330731925E-2,104[&rate=5.837241932276166E-4]:1.06567279922E-1)[&rate=5.837241932276166E-4]:2.415121012554E-1)[&rate=5.837241932276166E-4]:1.13047318014E-1,109[&rate=5.837241932276166E-4]:4.803047813832E-1)[&rate=5.837241932276166E-4]:1.462824666051E-1)[&rate=5.837241932276166E-4]:3.386345784468E-2)[&rate=5.837241932276166E-4]:1.073235136371E-1)[&rate=5.837241932276166E-4]:9.1866972542E-2)[&rate=5.837241932276166E-4]:2.014029032426E-1,((((30[&rate=5.837241932276166E-4]:3.30012523334E-1,4[&rate=5.837241932276166E-4]:1.57409783608E-1)[&rate=5.837241932276166E-4]:3.318661873345E-1,9[&rate=5.837241932276166E-4]:5.385910394356E-1)[&rate=5.837241932276166E-4]:1.227406398028E-2,112[&rate=5.837241932276166E-4]:5.590842814979E-1)[&rate=5.837241932276166E-4]:1.993419332781E-1,(((113[&rate=5.837241932276166E-4]:6.143914027471E-1,(105[&rate=5.837241932276166E-4]:5.133261096683E-1,117[&rate=5.837241932276166E-4]:5.434630959697E-1)[&rate=5.837241932276166E-4]:7.366803280502E-2)[&rate=5.837241932276166E-4]:7.043793629783E-2,110[&rate=5.837241932276166E-4]:6.793498869903E-1)[&rate=5.837241932276166E-4]:4.250345966472E-2,(17[&rate=5.837241932276166E-4]:5.125184066112E-1,14[&rate=5.837241932276166E-4]:4.741622422275E-1)[&rate=5.837241932276166E-4]:2.531705564822E-1)[&rate=5.837241932276166E-4]:3.109341606634E-2)[&rate=5.837241932276166E-4]:3.053576065059E-1)[&rate=5.837241932276166E-4]:7.27963191811E-2,(142[&rate=5.837241932276166E-4]:7.425728626289E-1,(141[&rate=5.837241932276166E-4]:2.678898000804E-1,(144[&rate=5.837241932276166E-4]:1.82567035284E-1,145[&rate=5.837241932276166E-4]:1.88046487339E-1)[&rate=5.837241932276166E-4]:8.258303876898E-2)[&rate=5.837241932276166E-4]:4.71943336521E-1)[&rate=5.837241932276166E-4]:5.666100175604E-1)[&rate=5.837241932276166E-4]:4.178054986596E-2)[&rate=5.837241932276166E-4]:2.025218374897E-1,((3[&rate=5.837241932276166E-4]:5.910644788907E-1,(((((91[&rate=5.837241932276166E-4]:5.060103264109E-2,90[&rate=5.837241932276166E-4]:5.060103264109E-2)[&rate=5.837241932276166E-4]:2.640361869564E-2,92[&rate=5.837241932276166E-4]:7.700465133673E-2)[&rate=5.837241932276166E-4]:1.293311628783E-1,(93[&rate=5.837241932276166E-4]:1.615580048855E-1,(84[&rate=5.837241932276166E-4]:5.807592603012E-2,85[&rate=5.837241932276166E-4]:5.807592603012E-2)[&rate=5.837241932276166E-4]:8.978344871832E-2)[&rate=5.837241932276166E-4]:4.477780932958E-2)[&rate=5.837241932276166E-4]:3.556826195537E-2,87[&rate=5.837241932276166E-4]:2.282054460334E-1)[&rate=5.837241932276166E-4]:3.497359530364E-2,((86[&rate=5.837241932276166E-4]:6.332617699374E-2,83[&rate=5.837241932276166E-4]:6.332617699374E-2)[&rate=5.837241932276166E-4]:3.538130267975E-2,(89[&rate=5.837241932276166E-4]:4.945554723033E-2,88[&rate=5.837241932276166E-4]:3.575691709331E-2)[&rate=5.837241932276166E-4]:6.295056258017E-2)[&rate=5.837241932276166E-4]:1.644715616635E-1)[&rate=5.837241932276166E-4]:8.676114649508E-1)[&rate=5.837241932276166E-4]:1.134276450296E-1,((6[&rate=5.837241932276166E-4]:5.916825351852E-1,18[&rate=5.837241932276166E-4]:6.546962338153E-1)[&rate=5.837241932276166E-4]:8.578546968556E-2,(10[&rate=5.837241932276166E-4]:5.334981111662E-1,15[&rate=5.837241932276166E-4]:5.718542755496E-1)[&rate=5.837241932276166E-4]:1.604082498689E-1)[&rate=5.837241932276166E-4]:7.907891357004E-2)[&rate=5.837241932276166E-4]:5.996780751316E-1)[&rate=5.837241932276166E-4]:1.602244774037E-1)[&rate=5.837241932276166E-4]:9.63256125535E-1,(2[&rate=5.837241932276166E-4]:8.14656929982E-1,((22[&rate=5.837241932276166E-4]:5.941916633104E-1,27[&rate=5.837241932276166E-4]:6.106300194748E-1)[&rate=5.837241932276166E-4]:1.481309449692E-1,((26[&rate=5.837241932276166E-4]:6.26366569018E-1,(7[&rate=5.837241932276166E-4]:1.812351767422E-1,8[&rate=5.837241932276166E-4]:1.812351767422E-1)[&rate=5.837241932276166E-4]:3.382820772072E-1)[&rate=5.837241932276166E-4]:3.604237786284E-2,31[&rate=5.837241932276166E-4]:7.062445633192E-1)[&rate=5.837241932276166E-4]:9.087256550847E-2)[&rate=5.837241932276166E-4]:2.449370614284E-1)[&rate=5.837241932276166E-4]:1.593815789817E0)[&rate=5.837241932276166E-4]:1.20261374305E-1,(146[&rate=5.837241932276166E-4]:6.22465257259E-1,((16[&rate=5.837241932276166E-4]:2.551361148885E0,97[&rate=5.837241932276166E-4]:3.948299714018E-1)[&rate=5.837241932276166E-4]:6.413372880226E-3,(39[&rate=5.837241932276166E-4]:4.704697272274E-1,147[&rate=5.837241932276166E-4]:5.278467764078E-1)[&rate=5.837241932276166E-4]:1.811868420787E-3)[&rate=5.837241932276166E-4]:2.996508237585E-2)[&rate=5.837241932276166E-4]:6.976161325008E-2)[&rate=5.837241932276166E-4]:1.278388574078E-2)[&rate=5.837241932276166E-4]:1.631374670939E-1,38[&rate=5.837241932276166E-4]:6.796236331798E-1)[&rate=5.837241932276166E-4]:5.080578039926E-1)[&rate=5.837241932276166E-4]:2.214852075935E-1,(((126[&rate=5.837241932276166E-4]:1.111391003714E0,(((138[&rate=5.837241932276166E-4]:3.352847135582E-1,136[&rate=5.837241932276166E-4]:2.03777864243E-1)[&rate=5.837241932276166E-4]:2.76229929042E-1,135[&rate=5.837241932276166E-4]:4.115146426002E-1)[&rate=5.837241932276166E-4]:1.060660055357E0,(119[&rate=5.837241932276166E-4]:7.045594334017E-1,120[&rate=5.837241932276166E-4]:6.086690224428E-1)[&rate=5.837241932276166E-4]:1.115560470035E0)[&rate=5.837241932276166E-4]:7.697362292099E-2)[&rate=5.837241932276166E-4]:2.638355936349E-1,((67[&rate=5.837241932276166E-4]:9.781438432692E-2,(122[&rate=5.837241932276166E-4]:3.053647518958E-1,(123[&rate=5.837241932276166E-4]:3.664293439751E-2,124[&rate=5.837241932276166E-4]:3.391069396039E-2)[&rate=5.837241932276166E-4]:2.687218174983E-1)[&rate=5.837241932276166E-4]:2.937221827718E-1)[&rate=5.837241932276166E-4]:2.739110108839E-2,66[&rate=5.837241932276166E-4]:1.252054854153E-1)[&rate=5.837241932276166E-4]:2.846922248747E-3)[&rate=5.837241932276166E-4]:5.704890941758E-1,((((((73[&rate=5.837241932276166E-4]:4.807886674866E-1,((77[&rate=5.837241932276166E-4]:4.145822331709E-1,(80[&rate=5.837241932276166E-4]:6.998212719006E-2,81[&rate=5.837241932276166E-4]:6.998212719006E-2)[&rate=5.837241932276166E-4]:3.007644895425E-1)[&rate=5.837241932276166E-4]:5.689941294326E-2,(((79[&rate=5.837241932276166E-4]:3.051530318349E-1,82[&rate=5.837241932276166E-4]:3.133722099169E-1)[&rate=5.837241932276166E-4]:6.172717508568E-2,(72[&rate=5.837241932276166E-4]:4.270895962543E-2,78[&rate=5.837241932276166E-4]:6.462676784474E-2)[&rate=5.837241932276166E-4]:3.022534390758E-1)[&rate=5.837241932276166E-4]:2.246613405998E-2,71[&rate=5.837241932276166E-4]:3.619490807065E-1)[&rate=5.837241932276166E-4]:4.651886677754E-2)[&rate=5.837241932276166E-4]:3.827569317745E-3)[&rate=5.837241932276166E-4]:2.168105214959E-1,(75[&rate=5.837241932276166E-4]:4.991808662493E-1,(70[&rate=5.837241932276166E-4]:3.555098459058E-1,(76[&rate=5.837241932276166E-4]:3.824030587032E-1,74[&rate=5.837241932276166E-4]:3.824030587032E-1)[&rate=5.837241932276166E-4]:1.146295158599E-2)[&rate=5.837241932276166E-4]:1.0531485596E-1)[&rate=5.837241932276166E-4]:1.984183227333E-1)[&rate=5.837241932276166E-4]:7.379321094184E-1,(52[&rate=5.837241932276166E-4]:6.322714157624E-1,(((133[&rate=5.837241932276166E-4]:3.839486653279E-1,134[&rate=5.837241932276166E-4]:3.538116790268E-1)[&rate=5.837241932276166E-4]:3.589498472466E-2,137[&rate=5.837241932276166E-4]:4.609395404636E-1)[&rate=5.837241932276166E-4]:7.938965278506E-1,53[&rate=5.837241932276166E-4]:4.31660680935E-1)[&rate=5.837241932276166E-4]:1.92414013516E-1)[&rate=5.837241932276166E-4]:6.49935453379E-2)[&rate=5.837241932276166E-4]:6.666802352703E-3,(103[&rate=5.837241932276166E-4]:4.140511726546E-1,(29[&rate=5.837241932276166E-4]:4.37691291786E-1,(5[&rate=5.837241932276166E-4]:1.64793791821E-1,12[&rate=5.837241932276166E-4]:2.031499562045E-1)[&rate=5.837241932276166E-4]:1.27692020513E-1)[&rate=5.837241932276166E-4]:2.092365931975E-1)[&rate=5.837241932276166E-4]:1.954174325359E0)[&rate=5.837241932276166E-4]:3.522656240867E-1,125[&rate=5.837241932276166E-4]:8.376181525671E-1)[&rate=5.837241932276166E-4]:4.80528852267E-1,(((((56[&rate=5.837241932276166E-4]:2.516385298948E-1,55[&rate=5.837241932276166E-4]:2.516385298948E-1)[&rate=5.837241932276166E-4]:1.13439384129E-1,58[&rate=5.837241932276166E-4]:3.924003183955E-1)[&rate=5.837241932276166E-4]:1.298406944147E-2,(54[&rate=5.837241932276166E-4]:3.217914947801E-1,(37[&rate=5.837241932276166E-4]:2.891380916651E-1,59[&rate=5.837241932276166E-4]:2.508867255449E-1)[&rate=5.837241932276166E-4]:1.091561353555E-1)[&rate=5.837241932276166E-4]:2.62158438765E-2)[&rate=5.837241932276166E-4]:6.689949272393E-2,57[&rate=5.837241932276166E-4]:4.558904379379E-1)[&rate=5.837241932276166E-4]:3.121132468973E-1,68[&rate=5.837241932276166E-4]:7.160911165292E-1)[&rate=5.837241932276166E-4]:4.353892216382E-1)[&rate=5.837241932276166E-4]:9.478180144485E-2)[&rate=5.837241932276166E-4]:1.082596964106E-1)[&rate=5.837241932276166E-4]:1.028599520619E-1,32[&rate=5.837241932276166E-4]:2.472964346317E-2)[&rate=5.837241932276166E-4]:9.246688276929E-2,(34[&rate=5.837241932276166E-4]:3.654612579451E-2,33[&rate=5.837241932276166E-4]:2.010776963014E-2)[&rate=5.837241932276166E-4]:1.02568208657E-1);
tree STATE_62930000 [&joint=-20968.30116689891,lnP=-20968.30116689891] = [&R] ((((((52[&rate=6.044546493748355E-4]:4.793342536269E-1,((134[&rate=6.044546493748355E-4]:3.7146697683E-1,(137[&rate=6.044546493748355E-4]:1.789959454607E-1,133[&rate=6.044546493748355E-4]:1.379000550497E-1)[&rate=6.044546493748355E-4]:2.637039080815E-1)[&rate=6.044546493748355E-4]:4.498126877907E-1,(103[&rate=6.044546493748355E-4]:5.955940566704E-1,(29[&rate=6.044546493748355E-4]:5.974845055386E-1,(5[&rate=6.044546493748355E-4]:1.662297781582E-1,12[&rate=6.044546493748355E-4]:2.045859425416E-1)[&rate=6.044546493748355E-4]:2.860492479285E-1)[&rate=6.044546493748355E-4]:2.309862634606E-1)[&rate=6.044546493748355E-4]:1.146233553156E0)[&rate=6.044546493748355E-4]:4.018003783619E-1)[&rate=6.044546493748355E-4]:3.147586892758E-1,(53[&rate=6.044546493748355E-4]:7.004873522665E-1,(((80[&rate=6.044546493748355E-4]:2.330186263021E-1,81[&rate=6.044546493748355E-4]:2.330186263021E-1)[&rate=6.044546493748355E-4]:1.322675543468E-1,((79[&rate=6.044546493748355E-4]:2.801514465456E-1,(82[&rate=6.044546493748355E-4]:2.837502734676E-1,(72[&rate=6.044546493748355E-4]:1.618836513495E-1,78[&rate=6.044546493748355E-4]:1.838014595688E-1)[&rate=6.044546493748355E-4]:9.172963581677E-2)[&rate=6.044546493748355E-4]:4.620351160023E-3)[&rate=6.044546493748355E-4]:6.508641373423E-2,(73[&rate=6.044546493748355E-4]:3.220587348263E-1,(77[&rate=6.044546493748355E-4]:2.758954398782E-1,71[&rate=6.044546493748355E-4]:2.128817412481E-1)[&rate=6.044546493748355E-4]:4.068384289331E-2)[&rate=6.044546493748355E-4]:6.427501586435E-2)[&rate=6.044546493748355E-4]:2.826749845143E-2)[&rate=6.044546493748355E-4]:2.06081225722E-1,(75[&rate=6.044546493748355E-4]:5.351741067845E-1,(70[&rate=6.044546493748355E-4]:3.757228982695E-1,(76[&rate=6.044546493748355E-4]:3.420598056667E-1,74[&rate=6.044546493748355E-4]:3.420598056667E-1)[&rate=6.044546493748355E-4]:7.201925698634E-2)[&rate=6.044546493748355E-4]:1.210950441315E-1)[&rate=6.044546493748355E-4]:8.550836807959E-2)[&rate=6.044546493748355E-4]:8.262679360145E-1)[&rate=6.044546493748355E-4]:8.540886932483E-2)[&rate=6.044546493748355E-4]:4.086918312657E-1,125[&rate=6.044546493748355E-4]:9.842055391958E-1)[&rate=6.044546493748355E-4]:2.697769232404E-1,(((((56[&rate=6.044546493748355E-4]:3.002389302691E-1,55[&rate=6.044546493748355E-4]:3.002389302691E-1)[&rate=6.044546493748355E-4]:2.574352949009E-2,(54[&rate=6.044546493748355E-4]:8.785185145728E-2,(37[&rate=6.044546493748355E-4]:1.407005383432E-1,58[&rate=6.044546493748355E-4]:1.215748552831E-1)[&rate=6.044546493748355E-4]:2.365404535448E-2)[&rate=6.044546493748355E-4]:2.080759634933E-1)[&rate=6.044546493748355E-4]:3.925291179426E-2,57[&rate=6.044546493748355E-4]:3.761643333022E-1)[&rate=6.044546493748355E-4]:7.418525292258E-2,59[&rate=6.044546493748355E-4]:4.476173457877E-1)[&rate=6.044546493748355E-4]:1.118840982291E-1,68[&rate=6.044546493748355E-4]:5.103211161478E-1)[&rate=6.044546493748355E-4]:5.769946796216E-1)[&rate=6.044546493748355E-4]:4.123193677666E-1,33[&rate=6.044546493748355E-4]:7.246247096937E-2)[&rate=6.044546493748355E-4]:7.827219706631E-2,((34[&rate=6.044546493748355E-4]:1.012828427699E-1,(66[&rate=6.044546493748355E-4]:4.610817798302E-1,((67[&rate=6.044546493748355E-4]:1.83321281513E-1,(122[&rate=6.044546493748355E-4]:2.481037737853E-1,(123[&rate=6.044546493748355E-4]:1.75741460338E-1,124[&rate=6.044546493748355E-4]:1.730092199009E-1)[&rate=6.044546493748355E-4]:7.236231344733E-2)[&rate=6.044546493748355E-4]:4.364900580684E-1)[&rate=6.044546493748355E-4]:1.373548074675E-1,((119[&rate=6.044546493748355E-4]:1.075019694864E0,((138[&rate=6.044546493748355E-4]:3.300065892035E-1,136[&rate=6.044546493748355E-4]:1.984997398883E-1)[&rate=6.044546493748355E-4]:5.320830022418E-1,135[&rate=6.044546493748355E-4]:6.620895914453E-1)[&rate=6.044546493748355E-4]:6.498489793886E-2)[&rate=6.044546493748355E-4]:6.622226864293E-1,(120[&rate=6.044546493748355E-4]:1.617809162636E0,126[&rate=6.044546493748355E-4]:9.279970509512E-1)[&rate=6.044546493748355E-4]:2.35428076979E-2)[&rate=6.044546493748355E-4]:6.163104200164E-1)[&rate=6.044546493748355E-4]:1.404056908497E-1)[&rate=6.044546493748355E-4]:5.032147615698E-1)[&rate=6.044546493748355E-4]:7.057638122775E-3,((((35[&rate=6.044546493748355E-4]:3.91035619008E-2,127[&rate=6.044546493748355E-4]:2.606226849572E0)[&rate=6.044546493748355E-4]:3.013733167553E-1,(121[&rate=6.044546493748355E-4]:2.416627323662E0,(((((((46[&rate=6.044546493748355E-4]:4.744412352858E-1,((42[&rate=6.044546493748355E-4]:3.355971531438E-1,48[&rate=6.044546493748355E-4]:3.73848519264E-1)[&rate=6.044546493748355E-4]:7.901750319936E-2,43[&rate=6.044546493748355E-4]:4.637949842119E-1)[&rate=6.044546493748355E-4]:1.064625107395E-2)[&rate=6.044546493748355E-4]:1.752825577586E-2,41[&rate=6.044546493748355E-4]:4.373246823187E-1)[&rate=6.044546493748355E-4]:1.93217767867E-1,51[&rate=6.044546493748355E-4]:6.578648545572E-1)[&rate=6.044546493748355E-4]:8.860600374936E-3,((50[&rate=6.044546493748355E-4]:5.075213289793E-1,49[&rate=6.044546493748355E-4]:5.075213289793E-1)[&rate=6.044546493748355E-4]:9.963591311287E-2,(47[&rate=6.044546493748355E-4]:7.308835227609E-3,44[&rate=6.044546493748355E-4]:1.844354353357E-3)[&rate=6.044546493748355E-4]:6.326352921103E-1)[&rate=6.044546493748355E-4]:5.410373196576E-2)[&rate=6.044546493748355E-4]:4.639202948138E-2,45[&rate=6.044546493748355E-4]:7.322431674737E-1)[&rate=6.044546493748355E-4]:1.932323024759E-1,(((118[&rate=6.044546493748355E-4]:7.403662076095E-1,69[&rate=6.044546493748355E-4]:7.513251117191E-1)[&rate=6.044546493748355E-4]:5.817411646637E-2,(129[&rate=6.044546493748355E-4]:1.619002441667E-1,((130[&rate=6.044546493748355E-4]:1.127602956204E-1,131[&rate=6.044546493748355E-4]:1.155000216477E-1)[&rate=6.044546493748355E-4]:1.52965588498E-2,132[&rate=6.044546493748355E-4]:1.307965804975E-1)[&rate=6.044546493748355E-4]:3.384338969655E-2)[&rate=6.044546493748355E-4]:4.996537785392E-1)[&rate=6.044546493748355E-4]:6.301200861318E-1,(((60[&rate=6.044546493748355E-4]:1.910643681921E-1,(64[&rate=6.044546493748355E-4]:3.390113946781E-1,(65[&rate=6.044546493748355E-4]:1.744259770448E-1,62[&rate=6.044546493748355E-4]:3.662067989625E-1)[&rate=6.044546493748355E-4]:1.390048612658E-2)[&rate=6.044546493748355E-4]:2.737905020749E-3)[&rate=6.044546493748355E-4]:2.040065030824E-1,(61[&rate=6.044546493748355E-4]:7.274802604523E-2,63[&rate=6.044546493748355E-4]:3.165213563418E-2)[&rate=6.044546493748355E-4]:5.141036671471E-1)[&rate=6.044546493748355E-4]:2.963633626267E-1,128[&rate=6.044546493748355E-4]:7.434890284218E-1)[&rate=6.044546493748355E-4]:5.454453543886E-1)[&rate=6.044546493748355E-4]:4.099372994305E-1)[&rate=6.044546493748355E-4]:5.637857461109E-2,36[&rate=6.044546493748355E-4]:2.7305847603E-1)[&rate=6.044546493748355E-4]:6.411679283713E-2)[&rate=6.044546493748355E-4]:4.987695225478E-2)[&rate=6.044546493748355E-4]:4.431281965927E-1,(((((98[&rate=6.044546493748355E-4]:7.058422747436E-1,(96[&rate=6.044546493748355E-4]:4.956895195038E-1,99[&rate=6.044546493748355E-4]:5.312086451867E-1)[&rate=6.044546493748355E-4]:1.964915530541E-1)[&rate=6.044546493748355E-4]:3.654999516693E-4,(95[&rate=6.044546493748355E-4]:4.356576814092E-1,100[&rate=6.044546493748355E-4]:3.509582278571E-1)[&rate=6.044546493748355E-4]:2.814790550348E-1)[&rate=6.044546493748355E-4]:2.716803487479E-1,(40[&rate=6.044546493748355E-4]:8.259446112778E-1,94[&rate=6.044546493748355E-4]:8.805894200208E-1)[&rate=6.044546493748355E-4]:2.352821161897E-2)[&rate=6.044546493748355E-4]:2.508262194151E-2,(146[&rate=6.044546493748355E-4]:7.050943915541E-1,((97[&rate=6.044546493748355E-4]:2.92260314683E-1,(101[&rate=6.044546493748355E-4]:6.955167460459E-1,(((((((13[&rate=6.044546493748355E-4]:2.237627680332E-1,19[&rate=6.044546493748355E-4]:2.621189324169E-1)[&rate=6.044546493748355E-4]:5.07955238453E-1,115[&rate=6.044546493748355E-4]:6.495262256644E-1)[&rate=6.044546493748355E-4]:1.153543597812E-2,(109[&rate=6.044546493748355E-4]:6.242893828035E-1,((114[&rate=6.044546493748355E-4]:1.072920991134E-1,104[&rate=6.044546493748355E-4]:1.675660717162E-1)[&rate=6.044546493748355E-4]:2.689671671658E-1,(107[&rate=6.044546493748355E-4]:1.437992164458E-1,108[&rate=6.044546493748355E-4]:1.410594904184E-1)[&rate=6.044546493748355E-4]:2.927340224362E-1)[&rate=6.044546493748355E-4]:1.685780617298E-1)[&rate=6.044546493748355E-4]:1.162243336335E-1)[&rate=6.044546493748355E-4]:1.205062742561E-1,((116[&rate=6.044546493748355E-4]:6.127507494708E-1,(148[&rate=6.044546493748355E-4]:2.598768975043E-1,143[&rate=6.044546493748355E-4]:2.57137171477E-1)[&rate=6.044546493748355E-4]:3.912300163502E-1)[&rate=6.044546493748355E-4]:2.141450057658E-2,(111[&rate=6.044546493748355E-4]:3.983961033624E-1,(139[&rate=6.044546493748355E-4]:3.784317220263E-1,106[&rate=6.044546493748355E-4]:1.866509001086E-1)[&rate=6.044546493748355E-4]:1.953068470895E-1)[&rate=6.044546493748355E-4]:3.124814754522E-1)[&rate=6.044546493748355E-4]:1.474026858512E-1)[&rate=6.044546493748355E-4]:1.654468288575E-1,(((17[&rate=6.044546493748355E-4]:5.212820731797E-1,14[&rate=6.044546493748355E-4]:4.829259087961E-1)[&rate=6.044546493748355E-4]:2.765321997672E-1,((117[&rate=6.044546493748355E-4]:4.788238735964E-1,105[&rate=6.044546493748355E-4]:4.486868872951E-1)[&rate=6.044546493748355E-4]:5.409585893842E-2,110[&rate=6.044546493748355E-4]:5.247005544526E-1)[&rate=6.044546493748355E-4]:2.29278102056E-1)[&rate=6.044546493748355E-4]:2.254770565906E-2,((112[&rate=6.044546493748355E-4]:6.337487900591E-1,(30[&rate=6.044546493748355E-4]:3.948193422338E-1,4[&rate=6.044546493748355E-4]:2.222166025078E-1)[&rate=6.044546493748355E-4]:3.539979409761E-1)[&rate=6.044546493748355E-4]:9.352901993511E-2,(113[&rate=6.044546493748355E-4]:5.097011916917E-1,9[&rate=6.044546493748355E-4]:5.014820136096E-1)[&rate=6.044546493748355E-4]:2.175766183025E-1)[&rate=6.044546493748355E-4]:5.47280042281E-2)[&rate=6.044546493748355E-4]:2.472007313557E-1)[&rate=6.044546493748355E-4]:1.822107600183E-1,((142[&rate=6.044546493748355E-4]:3.469991136935E-1,(144[&rate=6.044546493748355E-4]:1.108669114211E-1,(145[&rate=6.044546493748355E-4]:7.319462295864E-2,141[&rate=6.044546493748355E-4]:7.045489693105E-2)[&rate=6.044546493748355E-4]:4.315174051736E-2)[&rate=6.044546493748355E-4]:2.306527502175E-1)[&rate=6.044546493748355E-4]:1.030601896868E0,((((28[&rate=6.044546493748355E-4]:2.893869892454E-1,21[&rate=6.044546493748355E-4]:2.647294549989E-1)[&rate=6.044546493748355E-4]:5.591311603918E-1,(24[&rate=6.044546493748355E-4]:8.358965260266E-1,1[&rate=6.044546493748355E-4]:5.507460821834E-2)[&rate=6.044546493748355E-4]:7.142171555911E-3)[&rate=6.044546493748355E-4]:2.292069747107E-1,(23[&rate=6.044546493748355E-4]:8.420810178158E-1,((25[&rate=6.044546493748355E-4]:6.219039888474E-1,20[&rate=6.044546493748355E-4]:6.027259066557E-1)[&rate=6.044546493748355E-4]:2.00823222611E-1,(11[&rate=6.044546493748355E-4]:5.433935746386E-1,140[&rate=6.044546493748355E-4]:5.242154924469E-1)[&rate=6.044546493748355E-4]:1.834432258609E-1)[&rate=6.044546493748355E-4]:3.031271046711E-2)[&rate=6.044546493748355E-4]:2.192057503677E-1)[&rate=6.044546493748355E-4]:1.172084448453E-1,102[&rate=6.044546493748355E-4]:2.781028152211E-2)[&rate=6.044546493748355E-4]:1.03215386573E-1)[&rate=6.044546493748355E-4]:6.419034761587E-3)[&rate=6.044546493748355E-4]:1.174699791398E-1,(((18[&rate=6.044546493748355E-4]:7.026062139744E-1,6[&rate=6.044546493748355E-4]:6.395925153443E-1)[&rate=6.044546493748355E-4]:1.001864775839E-1,(10[&rate=6.044546493748355E-4]:3.218237021626E-1,15[&rate=6.044546493748355E-4]:3.60179866546E-1)[&rate=6.044546493748355E-4]:4.3439364693E-1)[&rate=6.044546493748355E-4]:1.831277250038E-1,((((93[&rate=6.044546493748355E-4]:3.46879539421E-2,(85[&rate=6.044546493748355E-4]:1.765299302354E-2,84[&rate=6.044546493748355E-4]:1.765299302354E-2)[&rate=6.044546493748355E-4]:3.336330781546E-3)[&rate=6.044546493748355E-4]:1.344010954919E-1,(((91[&rate=6.044546493748355E-4]:7.455435273795E-2,90[&rate=6.044546493748355E-4]:7.455435273795E-2)[&rate=6.044546493748355E-4]:1.951855272449E-2,92[&rate=6.044546493748355E-4]:9.407290546244E-2)[&rate=6.044546493748355E-4]:6.454987597129E-2,87[&rate=6.044546493748355E-4]:1.449241512967E-1)[&rate=6.044546493748355E-4]:1.04662680003E-2)[&rate=6.044546493748355E-4]:1.247137189172E-1,((86[&rate=6.044546493748355E-4]:9.488226339999E-2,83[&rate=6.044546493748355E-4]:9.488226339999E-2)[&rate=6.044546493748355E-4]:3.168904746899E-2,(89[&rate=6.044546493748355E-4]:2.702948759416E-2,88[&rate=6.044546493748355E-4]:1.333085745714E-2)[&rate=6.044546493748355E-4]:1.132404534118E-1)[&rate=6.044546493748355E-4]:1.535328273452E-1)[&rate=6.044546493748355E-4]:8.964796569193E-1,3[&rate=6.044546493748355E-4]:6.368577677364E-1)[&rate=6.044546493748355E-4]:2.339941556751E-1)[&rate=6.044546493748355E-4]:3.813230325576E-1)[&rate=6.044546493748355E-4]:4.460815161043E-1)[&rate=6.044546493748355E-4]:6.409459789971E-1)[&rate=6.044546493748355E-4]:2.98190536084E-2,(((2[&rate=6.044546493748355E-4]:8.98542012938E-1,((26[&rate=6.044546493748355E-4]:5.360647553034E-1,(7[&rate=6.044546493748355E-4]:1.637940986757E-1,8[&rate=6.044546493748355E-4]:1.637940986757E-1)[&rate=6.044546493748355E-4]:2.654213415592E-1)[&rate=6.044546493748355E-4]:2.445297495899E-1,((22[&rate=6.044546493748355E-4]:2.96236352748E-1,27[&rate=6.044546493748355E-4]:3.126747089123E-1)[&rate=6.044546493748355E-4]:4.477882695174E-1,31[&rate=6.044546493748355E-4]:7.988191428134E-1)[&rate=6.044546493748355E-4]:2.561097851821E-2)[&rate=6.044546493748355E-4]:3.015091518805E-1)[&rate=6.044546493748355E-4]:1.413977583824E0,(147[&rate=6.044546493748355E-4]:4.096489576515E-1,39[&rate=6.044546493748355E-4]:3.522719084712E-1)[&rate=6.044546493748355E-4]:3.521885461757E-3)[&rate=6.044546493748355E-4]:2.579118230152E-2,16[&rate=6.044546493748355E-4]:2.467077902352E0)[&rate=6.044546493748355E-4]:1.153264342315E-2)[&rate=6.044546493748355E-4]:1.917581926616E-1)[&rate=6.044546493748355E-4]:2.896796325191E-1)[&rate=6.044546493748355E-4]:7.359593720684E-2,38[&rate=6.044546493748355E-4]:8.798453711161E-1)[&rate=6.044546493748355E-4]:5.061251506482E-1)[&rate=6.044546493748355E-4]:1.753598820374E-1,32[&rate=6.044546493748355E-4]:7.403345043707E-2)[&rate=6.044546493748355E-4]:1.238922223649E-2)[&rate=6.044546493748355E-4]:5.883254330739E-2);
tree STATE_62940000 [&joint=-20967.010487003146,lnP=-20967.010487003146] = [&R] ((((((35[&rate=5.503555689068776E-4]:4.289303270424E-1,(((36[&rate=5.503555689068776E-4]:5.158058610522E-2,(((((130[&rate=5.503555689068776E-4]:2.386729733378E-1,(129[&rate=5.503555689068776E-4]:3.664466403877E-2,132[&rate=5.503555689068776E-4]:3.938439006613E-2)[&rate=5.503555689068776E-4]:2.020283092991E-1)[&rate=5.503555689068776E-4]:4.262464900443E-2,131[&rate=5.503555689068776E-4]:2.840373483696E-1)[&rate=5.503555689068776E-4]:3.616698397489E-1,69[&rate=5.503555689068776E-4]:7.909126675708E-1)[&rate=5.503555689068776E-4]:4.947665218786E-2,118[&rate=5.503555689068776E-4]:8.29430415649E-1)[&rate=5.503555689068776E-4]:7.620607922619E-1,(((((62[&rate=5.503555689068776E-4]:2.453984467052E-1,64[&rate=5.503555689068776E-4]:2.043025562941E-1)[&rate=5.503555689068776E-4]:4.553479464662E-2,60[&rate=5.503555689068776E-4]:9.915241943406E-2)[&rate=5.503555689068776E-4]:1.436784962142E-1,65[&rate=5.503555689068776E-4]:2.428309156483E-1)[&rate=5.503555689068776E-4]:3.905457270973E-1,(61[&rate=5.503555689068776E-4]:2.720272714852E-1,63[&rate=5.503555689068776E-4]:2.309313810742E-1)[&rate=5.503555689068776E-4]:5.531301931781E-1)[&rate=5.503555689068776E-4]:6.571313546732E-1,128[&rate=5.503555689068776E-4]:1.342562791939E0)[&rate=5.503555689068776E-4]:1.092023885744E-1)[&rate=5.503555689068776E-4]:8.200718641357E-2)[&rate=5.503555689068776E-4]:2.252897208071E-1,121[&rate=5.503555689068776E-4]:2.356322361707E0)[&rate=5.503555689068776E-4]:1.663897776031E-1,(127[&rate=5.503555689068776E-4]:2.940319602169E0,((45[&rate=5.503555689068776E-4]:7.108654395702E-1,((44[&rate=5.503555689068776E-4]:4.65995018434E-1,(49[&rate=5.503555689068776E-4]:4.072384814883E-1,51[&rate=5.503555689068776E-4]:4.127029623625E-1)[&rate=5.503555689068776E-4]:3.143413257428E-2)[&rate=5.503555689068776E-4]:7.736661587764E-2,(47[&rate=5.503555689068776E-4]:4.790867993806E-1,50[&rate=5.503555689068776E-4]:4.462999141348E-1)[&rate=5.503555689068776E-4]:6.973931580533E-2)[&rate=5.503555689068776E-4]:1.702360456957E-1)[&rate=5.503555689068776E-4]:4.852091242385E-3,((43[&rate=5.503555689068776E-4]:4.824513764889E-1,(48[&rate=5.503555689068776E-4]:4.167100800047E-1,(42[&rate=5.503555689068776E-4]:3.392676496312E-1,41[&rate=5.503555689068776E-4]:3.338031687569E-1)[&rate=5.503555689068776E-4]:3.919106425333E-2)[&rate=5.503555689068776E-4]:5.481233473566E-2)[&rate=5.503555689068776E-4]:3.288669256033E-3,46[&rate=5.503555689068776E-4]:4.857400457449E-1)[&rate=5.503555689068776E-4]:2.38174206379E-1)[&rate=5.503555689068776E-4]:4.128496946816E-1)[&rate=5.503555689068776E-4]:2.348842755171E-2)[&rate=5.503555689068776E-4]:3.224558499281E-2)[&rate=5.503555689068776E-4]:2.825949124731E-1,(((((146[&rate=5.503555689068776E-4]:6.699570376653E-1,39[&rate=5.503555689068776E-4]:5.497384584304E-1)[&rate=5.503555689068776E-4]:4.916542817376E-2,40[&rate=5.503555689068776E-4]:5.989038866041E-1)[&rate=5.503555689068776E-4]:6.674251311328E-2,(((95[&rate=5.503555689068776E-4]:4.858730946369E-1,(94[&rate=5.503555689068776E-4]:3.306260322231E-1,100[&rate=5.503555689068776E-4]:3.306260322231E-1)[&rate=5.503555689068776E-4]:7.054760886174E-2)[&rate=5.503555689068776E-4]:1.928756799873E-1,(96[&rate=5.503555689068776E-4]:4.639642849434E-1,99[&rate=5.503555689068776E-4]:4.994834106262E-1)[&rate=5.503555689068776E-4]:1.901943257465E-1)[&rate=5.503555689068776E-4]:2.316019159262E-2,98[&rate=5.503555689068776E-4]:6.909800044681E-1)[&rate=5.503555689068776E-4]:1.030816957957E-1)[&rate=5.503555689068776E-4]:6.426219244774E-3,((((2[&rate=5.503555689068776E-4]:7.462107006075E-1,((26[&rate=5.503555689068776E-4]:6.029583669914E-1,(7[&rate=5.503555689068776E-4]:2.3003816167E-1,8[&rate=5.503555689068776E-4]:2.3003816167E-1)[&rate=5.503555689068776E-4]:2.660708902528E-1)[&rate=5.503555689068776E-4]:2.325214991455E-1,((22[&rate=5.503555689068776E-4]:2.04033186058E-1,27[&rate=5.503555689068776E-4]:2.204715422224E-1)[&rate=5.503555689068776E-4]:6.044204087309E-1,31[&rate=5.503555689068776E-4]:8.63248115337E-1)[&rate=5.503555689068776E-4]:1.606736723828E-2)[&rate=5.503555689068776E-4]:9.429247830629E-2)[&rate=5.503555689068776E-4]:1.737105971023E0,147[&rate=5.503555689068776E-4]:5.839679179812E-1)[&rate=5.503555689068776E-4]:3.405810179195E-2,(101[&rate=5.503555689068776E-4]:7.959210112843E-1,((((((148[&rate=5.503555689068776E-4]:2.381658737606E-1,143[&rate=5.503555689068776E-4]:2.354261477332E-1)[&rate=5.503555689068776E-4]:5.137927614226E-1,(139[&rate=5.503555689068776E-4]:6.489386679194E-1,(111[&rate=5.503555689068776E-4]:1.806246299141E-1,106[&rate=5.503555689068776E-4]:1.641862737498E-1)[&rate=5.503555689068776E-4]:2.929715722519E-1)[&rate=5.503555689068776E-4]:3.167185974007E-1)[&rate=5.503555689068776E-4]:1.564001723617E-1,((((108[&rate=5.503555689068776E-4]:5.458150772834E-1,((114[&rate=5.503555689068776E-4]:1.343317867279E-1,104[&rate=5.503555689068776E-4]:1.946057593306E-1)[&rate=5.503555689068776E-4]:2.925592910396E-1,(107[&rate=5.503555689068776E-4]:4.693965822831E-1,109[&rate=5.503555689068776E-4]:4.885746644748E-1)[&rate=5.503555689068776E-4]:1.776846808713E-2)[&rate=5.503555689068776E-4]:6.138975294054E-2)[&rate=5.503555689068776E-4]:7.364437707198E-2,115[&rate=5.503555689068776E-4]:5.619252077799E-1)[&rate=5.503555689068776E-4]:1.661006063161E-1,(13[&rate=5.503555689068776E-4]:4.574805291982E-1,19[&rate=5.503555689068776E-4]:4.958366935819E-1)[&rate=5.503555689068776E-4]:3.527370657197E-1)[&rate=5.503555689068776E-4]:1.127355731365E-1,116[&rate=5.503555689068776E-4]:8.407613872325E-1)[&rate=5.503555689068776E-4]:2.924125592871E-2)[&rate=5.503555689068776E-4]:1.302964546005E-1,((((112[&rate=5.503555689068776E-4]:6.166307343046E-1,(30[&rate=5.503555689068776E-4]:2.400146782387E-1,4[&rate=5.503555689068776E-4]:6.741193851264E-2)[&rate=5.503555689068776E-4]:4.916845492168E-1)[&rate=5.503555689068776E-4]:1.961251347842E-1,(17[&rate=5.503555689068776E-4]:5.417478558659E-1,14[&rate=5.503555689068776E-4]:5.033916914822E-1)[&rate=5.503555689068776E-4]:3.093641776067E-1)[&rate=5.503555689068776E-4]:1.247745629001E-1,(9[&rate=5.503555689068776E-4]:6.535784040295E-1,113[&rate=5.503555689068776E-4]:6.617975821116E-1)[&rate=5.503555689068776E-4]:2.757328498774E-1)[&rate=5.503555689068776E-4]:1.473817790588E-2,(117[&rate=5.503555689068776E-4]:4.98804663816E-1,(110[&rate=5.503555689068776E-4]:3.926925341657E-1,105[&rate=5.503555689068776E-4]:3.707747259466E-1)[&rate=5.503555689068776E-4]:9.789295156802E-2)[&rate=5.503555689068776E-4]:4.562036721064E-1)[&rate=5.503555689068776E-4]:1.302222686888E-1)[&rate=5.503555689068776E-4]:1.799413412602E-1,((142[&rate=5.503555689068776E-4]:3.101834656162E-1,(144[&rate=5.503555689068776E-4]:1.056371672399E-1,(141[&rate=5.503555689068776E-4]:8.303175380956E-2,145[&rate=5.503555689068776E-4]:8.577147983714E-2)[&rate=5.503555689068776E-4]:2.534513945771E-2)[&rate=5.503555689068776E-4]:1.990668463214E-1)[&rate=5.503555689068776E-4]:1.090073080638E0,(((24[&rate=5.503555689068776E-4]:9.450905272439E-1,((28[&rate=5.503555689068776E-4]:6.623588512732E-1,21[&rate=5.503555689068776E-4]:6.377013170268E-1)[&rate=5.503555689068776E-4]:2.531038604981E-1,1[&rate=5.503555689068776E-4]:1.291613419084E-1)[&rate=5.503555689068776E-4]:3.510726752736E-2)[&rate=5.503555689068776E-4]:2.673259775658E-1,((11[&rate=5.503555689068776E-4]:7.257849632741E-1,140[&rate=5.503555689068776E-4]:7.066068810823E-1)[&rate=5.503555689068776E-4]:9.097481219156E-2,((25[&rate=5.503555689068776E-4]:5.91951049651E-1,20[&rate=5.503555689068776E-4]:5.727729674593E-1)[&rate=5.503555689068776E-4]:1.709733499274E-2,23[&rate=5.503555689068776E-4]:5.980894805341E-1)[&rate=5.503555689068776E-4]:3.036018017808E-1)[&rate=5.503555689068776E-4]:2.997663183853E-1)[&rate=5.503555689068776E-4]:5.811624905489E-2,102[&rate=5.503555689068776E-4]:1.088889182483E-1)[&rate=5.503555689068776E-4]:4.479228554043E-2)[&rate=5.503555689068776E-4]:3.477841331548E-2)[&rate=5.503555689068776E-4]:1.34632763009E-1,(((6[&rate=5.503555689068776E-4]:5.891170721941E-1,(10[&rate=5.503555689068776E-4]:4.66816406035E-1,15[&rate=5.503555689068776E-4]:5.051725704185E-1)[&rate=5.503555689068776E-4]:1.387390223234E-1)[&rate=5.503555689068776E-4]:2.150411011647E-1,18[&rate=5.503555689068776E-4]:8.671718719889E-1)[&rate=5.503555689068776E-4]:6.259062315153E-2,((((87[&rate=5.503555689068776E-4]:1.554716473219E-1,((91[&rate=5.503555689068776E-4]:1.719770836326E-2,90[&rate=5.503555689068776E-4]:1.719770836326E-2)[&rate=5.503555689068776E-4]:1.030907157939E-1,92[&rate=5.503555689068776E-4]:1.202884241572E-1)[&rate=5.503555689068776E-4]:4.888185330171E-2)[&rate=5.503555689068776E-4]:8.297329585899E-2,((84[&rate=5.503555689068776E-4]:1.106664608357E-2,93[&rate=5.503555689068776E-4]:2.476527622058E-2)[&rate=5.503555689068776E-4]:7.950022500734E-2,85[&rate=5.503555689068776E-4]:9.05668710909E-2)[&rate=5.503555689068776E-4]:1.4787807209E-1)[&rate=5.503555689068776E-4]:5.212805655315E-2,((86[&rate=5.503555689068776E-4]:9.600205508535E-2,83[&rate=5.503555689068776E-4]:9.600205508535E-2)[&rate=5.503555689068776E-4]:1.023464056086E-1,(89[&rate=5.503555689068776E-4]:9.912792012143E-2,88[&rate=5.503555689068776E-4]:8.542928998442E-2)[&rate=5.503555689068776E-4]:1.129191707095E-1)[&rate=5.503555689068776E-4]:9.222453904006E-2)[&rate=5.503555689068776E-4]:6.939807363637E-1,3[&rate=5.503555689068776E-4]:4.448277087005E-1)[&rate=5.503555689068776E-4]:3.698662932892E-1)[&rate=5.503555689068776E-4]:5.056586520961E-1)[&rate=5.503555689068776E-4]:4.78308083226E-1)[&rate=5.503555689068776E-4]:7.378921183023E-1)[&rate=5.503555689068776E-4]:5.469007426141E-2,(16[&rate=5.503555689068776E-4]:2.475096741014E0,97[&rate=5.503555689068776E-4]:3.185655635309E-1)[&rate=5.503555689068776E-4]:2.257352299571E-1)[&rate=5.503555689068776E-4]:5.6733574108E-2)[&rate=5.503555689068776E-4]:3.771122755558E-1,38[&rate=5.503555689068776E-4]:9.80878883589E-1)[&rate=5.503555689068776E-4]:3.33011802442E-1)[&rate=5.503555689068776E-4]:1.557070985052E-1,34[&rate=5.503555689068776E-4]:4.218639390613E-3)[&rate=5.503555689068776E-4]:1.006176549252E-2,((66[&rate=5.503555689068776E-4]:4.75442770286E-1,(((120[&rate=5.503555689068776E-4]:1.082028713845E0,((138[&rate=5.503555689068776E-4]:1.777114598696E-1,136[&rate=5.503555689068776E-4]:4.620461055441E-2)[&rate=5.503555689068776E-4]:5.286765241317E-1,135[&rate=5.503555689068776E-4]:5.063879840013E-1)[&rate=5.503555689068776E-4]:3.235859353232E-1)[&rate=5.503555689068776E-4]:7.50518814096E-1,126[&rate=5.503555689068776E-4]:1.142735416256E0)[&rate=5.503555689068776E-4]:1.040527318891E-1,119[&rate=5.503555689068776E-4]:2.032490670789E0)[&rate=5.503555689068776E-4]:4.758288118258E-1)[&rate=5.503555689068776E-4]:1.324795948586E-1,(67[&rate=5.503555689068776E-4]:4.419370334149E-1,(124[&rate=5.503555689068776E-4]:2.605353203134E-1,(123[&rate=5.503555689068776E-4]:2.432239894621E-1,122[&rate=5.503555689068776E-4]:2.432239894621E-1)[&rate=5.503555689068776E-4]:2.004357128844E-2)[&rate=5.503555689068776E-4]:6.79942023005E-1)[&rate=5.503555689068776E-4]:1.659853317298E-1)[&rate=5.503555689068776E-4]:2.693717383685E-1)[&rate=5.503555689068776E-4]:2.496347374535E-2,(32[&rate=5.503555689068776E-4]:3.79035259046E-5,(((((133[&rate=5.503555689068776E-4]:5.060009883179E-1,(134[&rate=5.503555689068776E-4]:4.514944359547E-1,137[&rate=5.503555689068776E-4]:5.227273126669E-1)[&rate=5.503555689068776E-4]:2.436956606203E-2)[&rate=5.503555689068776E-4]:9.163530918134E-1,((52[&rate=5.503555689068776E-4]:5.802405541939E-1,(103[&rate=5.503555689068776E-4]:7.475424513776E-1,(29[&rate=5.503555689068776E-4]:6.283665385053E-1,(5[&rate=5.503555689068776E-4]:2.688774101617E-1,12[&rate=5.503555689068776E-4]:3.072335745452E-1)[&rate=5.503555689068776E-4]:2.142836488916E-1)[&rate=5.503555689068776E-4]:3.520526252011E-1)[&rate=5.503555689068776E-4]:1.496991837377E0)[&rate=5.503555689068776E-4]:6.108962739296E-2,53[&rate=5.503555689068776E-4]:6.331334602755E-1)[&rate=5.503555689068776E-4]:7.141122887555E-3)[&rate=5.503555689068776E-4]:9.375262257624E-2,(((71[&rate=5.503555689068776E-4]:3.735577536966E-1,77[&rate=5.503555689068776E-4]:4.365714523268E-1)[&rate=5.503555689068776E-4]:5.586041756044E-2,((73[&rate=5.503555689068776E-4]:4.48243748585E-1,(80[&rate=5.503555689068776E-4]:4.363215604376E-2,81[&rate=5.503555689068776E-4]:4.363215604376E-2)[&rate=5.503555689068776E-4]:3.552965240482E-1)[&rate=5.503555689068776E-4]:3.930777714365E-2,((72[&rate=5.503555689068776E-4]:1.542494548838E-1,78[&rate=5.503555689068776E-4]:1.761672631031E-1)[&rate=5.503555689068776E-4]:1.879474220328E-1,(82[&rate=5.503555689068776E-4]:1.669423172108E-1,79[&rate=5.503555689068776E-4]:1.587231391287E-1)[&rate=5.503555689068776E-4]:2.053915460073E-1)[&rate=5.503555689068776E-4]:8.234095018193E-2)[&rate=5.503555689068776E-4]:1.035979621322E-2)[&rate=5.503555689068776E-4]:1.000393554532E-1,(75[&rate=5.503555689068776E-4]:3.700367466725E-1,(70[&rate=5.503555689068776E-4]:2.482100913415E-1,(74[&rate=5.503555689068776E-4]:2.547586457551E-1,76[&rate=5.503555689068776E-4]:2.547586457551E-1)[&rate=5.503555689068776E-4]:3.180760996984E-2)[&rate=5.503555689068776E-4]:8.34704909476E-2)[&rate=5.503555689068776E-4]:2.279139307226E-1)[&rate=5.503555689068776E-4]:8.825395869563E-1)[&rate=5.503555689068776E-4]:5.542266201014E-1,125[&rate=5.503555689068776E-4]:1.07787131218E0)[&rate=5.503555689068776E-4]:4.088594925482E-2,((((56[&rate=5.503555689068776E-4]:2.709393586516E-1,55[&rate=5.503555689068776E-4]:2.709393586516E-1)[&rate=5.503555689068776E-4]:1.07022493591E-1,(57[&rate=5.503555689068776E-4]:3.338345623402E-1,(37[&rate=5.503555689068776E-4]:2.620057524112E-1,(54[&rate=5.503555689068776E-4]:1.632335843809E-1,58[&rate=5.503555689068776E-4]:2.206106335613E-1)[&rate=5.503555689068776E-4]:2.226943578983E-2)[&rate=5.503555689068776E-4]:1.07347935612E-1)[&rate=5.503555689068776E-4]:5.505625165122E-2)[&rate=5.503555689068776E-4]:1.013531460554E-1,59[&rate=5.503555689068776E-4]:4.875117196097E-1)[&rate=5.503555689068776E-4]:1.055683366977E-1,68[&rate=5.503555689068776E-4]:5.438997284384E-1)[&rate=5.503555689068776E-4]:4.081908663292E-1)[&rate=5.503555689068776E-4]:4.805994533797E-1)[&rate=5.503555689068776E-4]:1.72881668835E-2)[&rate=5.503555689068776E-4]:2.387125484924E-3,33[&rate=5.503555689068776E-4]:2.519264794904E-2);
tree STATE_62950000 [&joint=-20984.266283645105,lnP=-20984.266283645105] = [&R] (((((((((80[&rate=5.19777991763163E-4]:1.088938413794E-1,81[&rate=5.19777991763163E-4]:1.088938413794E-1)[&rate=5.19777991763163E-4]:3.204055679841E-1,(82[&rate=5.19777991763163E-4]:3.857546366161E-1,((72[&rate=5.19777991763163E-4]:2.150453999317E-1,78[&rate=5.19777991763163E-4]:2.36963208151E-1)[&rate=5.19777991763163E-4]:1.402529342045E-1,(71[&rate=5.19777991763163E-4]:7.802075806098E-2,79[&rate=5.19777991763163E-4]:1.05418018335E-1)[&rate=5.19777991763163E-4]:2.717981240205E-1)[&rate=5.19777991763163E-4]:3.193161784851E-4)[&rate=5.19777991763163E-4]:5.998312891179E-2)[&rate=5.19777991763163E-4]:1.551181899692E-2,(73[&rate=5.19777991763163E-4]:4.829259732473E-1,77[&rate=5.19777991763163E-4]:4.774465211926E-1)[&rate=5.19777991763163E-4]:1.12003236062E-2)[&rate=5.19777991763163E-4]:1.737318099328E-1,(75[&rate=5.19777991763163E-4]:3.976024221289E-1,(70[&rate=5.19777991763163E-4]:3.397476242376E-1,(76[&rate=5.19777991763163E-4]:3.582453490331E-1,74[&rate=5.19777991763163E-4]:3.582453490331E-1)[&rate=5.19777991763163E-4]:1.985843958792E-2)[&rate=5.19777991763163E-4]:1.949863350786E-2)[&rate=5.19777991763163E-4]:2.702556846574E-1)[&rate=5.19777991763163E-4]:9.541977166869E-1,((133[&rate=5.19777991763163E-4]:8.142493385288E-1,(134[&rate=5.19777991763163E-4]:6.782441361536E-1,137[&rate=5.19777991763163E-4]:7.494770128658E-1)[&rate=5.19777991763163E-4]:1.05868216074E-1)[&rate=5.19777991763163E-4]:6.580106074995E-1,((52[&rate=5.19777991763163E-4]:6.313126211824E-1,(103[&rate=5.19777991763163E-4]:4.890146050584E-1,(29[&rate=5.19777991763163E-4]:4.056441635512E-1,(5[&rate=5.19777991763163E-4]:1.000042805863E-1,12[&rate=5.19777991763163E-4]:1.383604449698E-1)[&rate=5.19777991763163E-4]:1.604344035129E-1)[&rate=5.19777991763163E-4]:3.16247153836E-1)[&rate=5.19777991763163E-4]:1.806591750685E0)[&rate=5.19777991763163E-4]:3.967427570793E-2,53[&rate=5.19777991763163E-4]:6.627901755789E-1)[&rate=5.19777991763163E-4]:2.739027348111E-2)[&rate=5.19777991763163E-4]:1.854123158011E-1)[&rate=5.19777991763163E-4]:5.067364529209E-1,125[&rate=5.19777991763163E-4]:1.171946704121E0)[&rate=5.19777991763163E-4]:1.825223473599E-1,((((56[&rate=5.19777991763163E-4]:2.052299478573E-1,55[&rate=5.19777991763163E-4]:2.052299478573E-1)[&rate=5.19777991763163E-4]:4.353400249935E-2,((57[&rate=5.19777991763163E-4]:2.038610051369E-1,(54[&rate=5.19777991763163E-4]:5.286626376065E-2,37[&rate=5.19777991763163E-4]:1.293689960011E-1)[&rate=5.19777991763163E-4]:1.100111348189E-1)[&rate=5.19777991763163E-4]:9.724115842058E-5,58[&rate=5.19777991763163E-4]:2.203516889183E-1)[&rate=5.19777991763163E-4]:5.573466581E-2)[&rate=5.19777991763163E-4]:5.599557574278E-2,59[&rate=5.19777991763163E-4]:3.12956247411E-1)[&rate=5.19777991763163E-4]:3.714454228687E-1,68[&rate=5.19777991763163E-4]:6.352213424108E-1)[&rate=5.19777991763163E-4]:5.525810424031E-1)[&rate=5.19777991763163E-4]:2.711639166916E-1,32[&rate=5.19777991763163E-4]:2.631415688404E-2)[&rate=5.19777991763163E-4]:4.282233926125E-2,((34[&rate=5.19777991763163E-4]:1.963644405106E-2,(((121[&rate=5.19777991763163E-4]:2.523154397547E0,(((((47[&rate=5.19777991763163E-4]:4.252005024653E-1,(50[&rate=5.19777991763163E-4]:3.015162372137E-1,49[&rate=5.19777991763163E-4]:3.015162372137E-1)[&rate=5.19777991763163E-4]:9.089738000582E-2)[&rate=5.19777991763163E-4]:1.048798125694E-1,((51[&rate=5.19777991763163E-4]:4.925128979097E-1,((46[&rate=5.19777991763163E-4]:4.276020112989E-1,43[&rate=5.19777991763163E-4]:4.276020112989E-1)[&rate=5.19777991763163E-4]:3.262868555166E-2,((42[&rate=5.19777991763163E-4]:2.798288040778E-1,48[&rate=5.19777991763163E-4]:3.180801701981E-1)[&rate=5.19777991763163E-4]:1.093138197308E-1,41[&rate=5.19777991763163E-4]:3.836781429344E-1)[&rate=5.19777991763163E-4]:2.190774517316E-2)[&rate=5.19777991763163E-4]:5.960460543061E-2)[&rate=5.19777991763163E-4]:6.413230924342E-3,44[&rate=5.19777991763163E-4]:5.207840523313E-1)[&rate=5.19777991763163E-4]:3.831781829149E-3)[&rate=5.19777991763163E-4]:1.941067495975E-1,45[&rate=5.19777991763163E-4]:7.159903433207E-1)[&rate=5.19777991763163E-4]:3.367599692887E-1,(128[&rate=5.19777991763163E-4]:1.283458481357E0,(((((64[&rate=5.19777991763163E-4]:7.267852955327E-2,62[&rate=5.19777991763163E-4]:1.137744199643E-1)[&rate=5.19777991763163E-4]:2.352353254666E-1,60[&rate=5.19777991763163E-4]:1.572289235132E-1)[&rate=5.19777991763163E-4]:4.465440246219E-2,65[&rate=5.19777991763163E-4]:2.018833259754E-1)[&rate=5.19777991763163E-4]:3.836545621844E-1,(61[&rate=5.19777991763163E-4]:7.167557273551E-2,63[&rate=5.19777991763163E-4]:3.057968232446E-2)[&rate=5.19777991763163E-4]:7.05643137342E-1)[&rate=5.19777991763163E-4]:5.875332304384E-1,((((130[&rate=5.19777991763163E-4]:2.078893790875E-1,131[&rate=5.19777991763163E-4]:2.106291051148E-1)[&rate=5.19777991763163E-4]:1.320319493041E-1,(129[&rate=5.19777991763163E-4]:2.189642838958E-1,132[&rate=5.19777991763163E-4]:2.217040099232E-1)[&rate=5.19777991763163E-4]:1.209570444957E-1)[&rate=5.19777991763163E-4]:2.187125285689E-1,69[&rate=5.19777991763163E-4]:7.0657906244E-1)[&rate=5.19777991763163E-4]:3.43943588257E-2,118[&rate=5.19777991763163E-4]:7.300145171561E-1)[&rate=5.19777991763163E-4]:6.348374233598E-1)[&rate=5.19777991763163E-4]:5.833256823862E-2)[&rate=5.19777991763163E-4]:5.426880435435E-1)[&rate=5.19777991763163E-4]:3.924307925729E-2,((36[&rate=5.19777991763163E-4]:3.162152802186E-2,127[&rate=5.19777991763163E-4]:2.552169473227E0)[&rate=5.19777991763163E-4]:9.965913656433E-2,35[&rate=5.19777991763163E-4]:8.470532212043E-2)[&rate=5.19777991763163E-4]:2.519171587499E-1)[&rate=5.19777991763163E-4]:6.050451941643E-2)[&rate=5.19777991763163E-4]:3.195304055714E-1,(((((101[&rate=5.19777991763163E-4]:7.853575332615E-1,((((((24[&rate=5.19777991763163E-4]:9.213914080577E-1,((28[&rate=5.19777991763163E-4]:7.933004419788E-1,21[&rate=5.19777991763163E-4]:7.686429077324E-1)[&rate=5.19777991763163E-4]:2.426179055133E-2,1[&rate=5.19777991763163E-4]:3.126086266723E-2)[&rate=5.19777991763163E-4]:1.093086275822E-1)[&rate=5.19777991763163E-4]:2.393056105394E-1,((11[&rate=5.19777991763163E-4]:5.421701871198E-1,140[&rate=5.19777991763163E-4]:5.22992104928E-1)[&rate=5.19777991763163E-4]:3.587531623107E-2,((25[&rate=5.19777991763163E-4]:5.829323724645E-1,20[&rate=5.19777991763163E-4]:5.637542902728E-1)[&rate=5.19777991763163E-4]:4.361653246238E-2,23[&rate=5.19777991763163E-4]:6.155900008172E-1)[&rate=5.19777991763163E-4]:4.738700938283E-2)[&rate=5.19777991763163E-4]:4.867611042874E-1)[&rate=5.19777991763163E-4]:7.693877862055E-2,102[&rate=5.19777991763163E-4]:7.599196160126E-2)[&rate=5.19777991763163E-4]:3.036519634025E-2,((((116[&rate=5.19777991763163E-4]:6.940519603257E-1,(148[&rate=5.19777991763163E-4]:1.187704614829E-1,143[&rate=5.19777991763163E-4]:1.160307354556E-1)[&rate=5.19777991763163E-4]:6.136376632265E-1)[&rate=5.19777991763163E-4]:1.40537455513E-2,(106[&rate=5.19777991763163E-4]:4.915167441845E-1,(139[&rate=5.19777991763163E-4]:5.580499501293E-1,111[&rate=5.19777991763163E-4]:3.82707484376E-1)[&rate=5.19777991763163E-4]:1.252476159729E-1)[&rate=5.19777991763163E-4]:2.768629342953E-1)[&rate=5.19777991763163E-4]:1.3224548476E-1,(((((114[&rate=5.19777991763163E-4]:2.568500394481E-1,104[&rate=5.19777991763163E-4]:3.171240120509E-1)[&rate=5.19777991763163E-4]:1.996843983547E-1,109[&rate=5.19777991763163E-4]:5.359864925973E-1)[&rate=5.19777991763163E-4]:5.061413886517E-2,(107[&rate=5.19777991763163E-4]:4.569637395079E-1,108[&rate=5.19777991763163E-4]:4.542240134805E-1)[&rate=5.19777991763163E-4]:1.104588097629E-1)[&rate=5.19777991763163E-4]:1.549761361888E-1,(13[&rate=5.19777991763163E-4]:5.969810272925E-1,19[&rate=5.19777991763163E-4]:6.353371916762E-1)[&rate=5.19777991763163E-4]:1.473354663861E-1)[&rate=5.19777991763163E-4]:1.992452322585E-2,115[&rate=5.19777991763163E-4]:6.820492360827E-1)[&rate=5.19777991763163E-4]:1.583019545544E-1)[&rate=5.19777991763163E-4]:1.444388286095E-1,((((117[&rate=5.19777991763163E-4]:8.142602928544E-2,112[&rate=5.19777991763163E-4]:7.868630325785E-2)[&rate=5.19777991763163E-4]:2.867786181733E-1,(30[&rate=5.19777991763163E-4]:2.678115927949E-1,4[&rate=5.19777991763163E-4]:9.520885306887E-2)[&rate=5.19777991763163E-4]:2.127218217871E-1)[&rate=5.19777991763163E-4]:1.079420326325E-1,9[&rate=5.19777991763163E-4]:4.651877759816E-1)[&rate=5.19777991763163E-4]:1.273588905964E-1,((105[&rate=5.19777991763163E-4]:3.351106371638E-1,110[&rate=5.19777991763163E-4]:3.570284453829E-1)[&rate=5.19777991763163E-4]:1.843572178809E-1,((17[&rate=5.19777991763163E-4]:1.91573751726E-1,14[&rate=5.19777991763163E-4]:1.532175873423E-1)[&rate=5.19777991763163E-4]:3.896001054001E-1,113[&rate=5.19777991763163E-4]:5.428176927424E-1)[&rate=5.19777991763163E-4]:4.047422576106E-3)[&rate=5.19777991763163E-4]:5.390072934145E-2)[&rate=5.19777991763163E-4]:4.662159554084E-1)[&rate=5.19777991763163E-4]:1.133479606127E-1)[&rate=5.19777991763163E-4]:2.007406573869E-2,(142[&rate=5.19777991763163E-4]:3.162364131172E-1,(141[&rate=5.19777991763163E-4]:1.076614213331E-1,(144[&rate=5.19777991763163E-4]:1.025195229805E-1,145[&rate=5.19777991763163E-4]:1.079989750354E-1)[&rate=5.19777991763163E-4]:2.402172325282E-3)[&rate=5.19777991763163E-4]:2.058352657565E-1)[&rate=5.19777991763163E-4]:1.056770153029E0)[&rate=5.19777991763163E-4]:1.88637889383E-1,(((((((84[&rate=5.19777991763163E-4]:5.686821006749E-2,93[&rate=5.19777991763163E-4]:7.05668402045E-2)[&rate=5.19777991763163E-4]:7.916648336439E-2,85[&rate=5.19777991763163E-4]:1.360346934319E-1)[&rate=5.19777991763163E-4]:9.341007500621E-2,87[&rate=5.19777991763163E-4]:2.294447684381E-1)[&rate=5.19777991763163E-4]:4.64132782722E-2,((91[&rate=5.19777991763163E-4]:8.538959587545E-2,90[&rate=5.19777991763163E-4]:8.538959587545E-2)[&rate=5.19777991763163E-4]:2.77157451251E-2,92[&rate=5.19777991763163E-4]:1.131053410006E-1)[&rate=5.19777991763163E-4]:1.764513358468E-1)[&rate=5.19777991763163E-4]:8.552166176337E-2,((86[&rate=5.19777991763163E-4]:1.064505623851E-1,83[&rate=5.19777991763163E-4]:1.064505623851E-1)[&rate=5.19777991763163E-4]:1.114382358913E-1,(89[&rate=5.19777991763163E-4]:7.770995408092E-2,88[&rate=5.19777991763163E-4]:6.40113239439E-2)[&rate=5.19777991763163E-4]:1.538774743325E-1)[&rate=5.19777991763163E-4]:1.434909101973E-1)[&rate=5.19777991763163E-4]:8.35102000214E-1,3[&rate=5.19777991763163E-4]:6.567556812905E-1)[&rate=5.19777991763163E-4]:1.365446548152E-1,((6[&rate=5.19777991763163E-4]:5.194521399084E-1,18[&rate=5.19777991763163E-4]:5.824658385385E-1)[&rate=5.19777991763163E-4]:1.367095310597E-1,(10[&rate=5.19777991763163E-4]:5.755065609763E-1,15[&rate=5.19777991763163E-4]:6.138627253598E-1)[&rate=5.19777991763163E-4]:9.709346615616E-2)[&rate=5.19777991763163E-4]:1.891934596581E-1)[&rate=5.19777991763163E-4]:5.190290509302E-1)[&rate=5.19777991763163E-4]:4.757678722532E-1)[&rate=5.19777991763163E-4]:8.076954808664E-1,(99[&rate=5.19777991763163E-4]:5.950616494409E-1,(96[&rate=5.19777991763163E-4]:5.478229469686E-1,98[&rate=5.19777991763163E-4]:5.614841491542E-1)[&rate=5.19777991763163E-4]:1.171957678949E-2)[&rate=5.19777991763163E-4]:1.751004297368E-1)[&rate=5.19777991763163E-4]:3.990875122954E-4,(95[&rate=5.19777991763163E-4]:5.324999517613E-1,(94[&rate=5.19777991763163E-4]:2.457057385332E-1,100[&rate=5.19777991763163E-4]:2.457057385332E-1)[&rate=5.19777991763163E-4]:2.02094759676E-1)[&rate=5.19777991763163E-4]:2.271322531802E-1)[&rate=5.19777991763163E-4]:1.401996344066E-1,((146[&rate=5.19777991763163E-4]:6.705547131694E-1,(39[&rate=5.19777991763163E-4]:5.123800783775E-1,(((97[&rate=5.19777991763163E-4]:1.465939521355E-1,(((22[&rate=5.19777991763163E-4]:7.412692546573E-1,27[&rate=5.19777991763163E-4]:7.577076108217E-1)[&rate=5.19777991763163E-4]:7.488002616609E-2,(2[&rate=5.19777991763163E-4]:5.163916943211E-1,31[&rate=5.19777991763163E-4]:7.437889545951E-1)[&rate=5.19777991763163E-4]:1.271548467763E-1)[&rate=5.19777991763163E-4]:7.326166018041E-2,(26[&rate=5.19777991763163E-4]:7.096247098869E-1,(7[&rate=5.19777991763163E-4]:7.289229929116E-2,8[&rate=5.19777991763163E-4]:7.289229929116E-2)[&rate=5.19777991763163E-4]:5.298830955272E-1)[&rate=5.19777991763163E-4]:1.907451352266E-1)[&rate=5.19777991763163E-4]:1.457549805053E0)[&rate=5.19777991763163E-4]:1.946260205218E-1,147[&rate=5.19777991763163E-4]:4.696352732039E-1)[&rate=5.19777991763163E-4]:6.59196920848E-2,16[&rate=5.19777991763163E-4]:2.563670842226E0)[&rate=5.19777991763163E-4]:3.420216226915E-2)[&rate=5.19777991763163E-4]:3.7956055557E-2)[&rate=5.19777991763163E-4]:2.015104632212E-1,40[&rate=5.19777991763163E-4]:7.518465971557E-1)[&rate=5.19777991763163E-4]:8.640979897365E-3)[&rate=5.19777991763163E-4]:4.489169010141E-1,38[&rate=5.19777991763163E-4]:1.141098467138E0)[&rate=5.19777991763163E-4]:1.779243852355E-1)[&rate=5.19777991763163E-4]:1.589812028948E-1,(((126[&rate=5.19777991763163E-4]:8.927656561728E-1,119[&rate=5.19777991763163E-4]:1.678468178817E0)[&rate=5.19777991763163E-4]:1.176012716878E-1,(((138[&rate=5.19777991763163E-4]:2.879127228642E-1,136[&rate=5.19777991763163E-4]:1.56405873549E-1)[&rate=5.19777991763163E-4]:4.636229259857E-1,135[&rate=5.19777991763163E-4]:5.515356488499E-1)[&rate=5.19777991763163E-4]:2.079980906935E-1,120[&rate=5.19777991763163E-4]:1.011588534064E0)[&rate=5.19777991763163E-4]:6.885905054817E-1)[&rate=5.19777991763163E-4]:6.761250613902E-1,(66[&rate=5.19777991763163E-4]:4.250909643438E-1,(67[&rate=5.19777991763163E-4]:3.53101452904E-1,((124[&rate=5.19777991763163E-4]:2.23088045119E-1,123[&rate=5.19777991763163E-4]:2.258202855561E-1)[&rate=5.19777991763163E-4]:2.182110877147E-2,122[&rate=5.19777991763163E-4]:2.476413943276E-1)[&rate=5.19777991763163E-4]:6.067326089171E-1)[&rate=5.19777991763163E-4]:7.19895114398E-2)[&rate=5.19777991763163E-4]:1.422683522199E-2)[&rate=5.19777991763163E-4]:4.363208091871E-1)[&rate=5.19777991763163E-4]:7.011533928235E-3)[&rate=5.19777991763163E-4]:6.82858034859E-2,33[&rate=5.19777991763163E-4]:7.148389137258E-2)[&rate=5.19777991763163E-4]:3.132056827426E-3);
tree STATE_62960000 [&joint=-20982.388771460275,lnP=-20982.388771460275] = [&R] ((34[&rate=6.084977669055298E-4]:1.106676807005E-1,((((((((((118[&rate=6.084977669055298E-4]:7.512069235226E-1,69[&rate=6.084977669055298E-4]:7.621658276322E-1)[&rate=6.084977669055298E-4]:3.929499662993E-2,((130[&rate=6.084977669055298E-4]:2.69220834409E-1,131[&rate=6.084977669055298E-4]:2.719605604363E-1)[&rate=6.084977669055298E-4]:8.246728616853E-2,(129[&rate=6.084977669055298E-4]:2.562974357438E-1,132[&rate=6.084977669055298E-4]:2.590371617711E-1)[&rate=6.084977669055298E-4]:9.539068483373E-2)[&rate=6.084977669055298E-4]:3.018274982051E-1)[&rate=6.084977669055298E-4]:6.30700819269E-1,(((60[&rate=6.084977669055298E-4]:1.208152089342E-1,64[&rate=6.084977669055298E-4]:2.715001404409E-1)[&rate=6.084977669055298E-4]:9.118255230033E-2,(62[&rate=6.084977669055298E-4]:3.449913652784E-1,65[&rate=6.084977669055298E-4]:1.532105433607E-1)[&rate=6.084977669055298E-4]:5.878721787392E-2)[&rate=6.084977669055298E-4]:1.842508227658E-1,(61[&rate=6.084977669055298E-4]:2.61996252918E-1,63[&rate=6.084977669055298E-4]:2.209003625069E-1)[&rate=6.084977669055298E-4]:3.260331530001E-1)[&rate=6.084977669055298E-4]:8.331733335034E-1)[&rate=6.084977669055298E-4]:7.141682918572E-2,128[&rate=6.084977669055298E-4]:1.35289354121E0)[&rate=6.084977669055298E-4]:2.094794161228E-1,(((47[&rate=6.084977669055298E-4]:5.488754207902E-1,(44[&rate=6.084977669055298E-4]:5.295465830671E-1,(((43[&rate=6.084977669055298E-4]:3.796462378004E-1,46[&rate=6.084977669055298E-4]:3.796462378004E-1)[&rate=6.084977669055298E-4]:5.525597058168E-3,((48[&rate=6.084977669055298E-4]:3.291860881085E-1,41[&rate=6.084977669055298E-4]:2.854702411141E-1)[&rate=6.084977669055298E-4]:1.172619455287E-2,42[&rate=6.084977669055298E-4]:3.026609165412E-1)[&rate=6.084977669055298E-4]:3.333059044866E-2)[&rate=6.084977669055298E-4]:1.308836793356E-1,(50[&rate=6.084977669055298E-4]:3.392401308377E-1,49[&rate=6.084977669055298E-4]:3.392401308377E-1)[&rate=6.084977669055298E-4]:1.440284981108E-1)[&rate=6.084977669055298E-4]:1.895554974714E-2)[&rate=6.084977669055298E-4]:1.386435684886E-2)[&rate=6.084977669055298E-4]:4.103346478314E-3,51[&rate=6.084977669055298E-4]:5.25656362897E-1)[&rate=6.084977669055298E-4]:1.963834328068E-2,45[&rate=6.084977669055298E-4]:5.644203892378E-1)[&rate=6.084977669055298E-4]:2.245563558035E-1)[&rate=6.084977669055298E-4]:1.008480585455E-1,((127[&rate=6.084977669055298E-4]:2.566748912328E0,36[&rate=6.084977669055298E-4]:4.620096712218E-2)[&rate=6.084977669055298E-4]:3.23656456422E-2,35[&rate=6.084977669055298E-4]:3.199127029862E-2)[&rate=6.084977669055298E-4]:1.024626222919E-1)[&rate=6.084977669055298E-4]:2.640214027033E-1,121[&rate=6.084977669055298E-4]:2.524502692554E0)[&rate=6.084977669055298E-4]:3.254462268404E-1,(((147[&rate=6.084977669055298E-4]:9.878249430657E-1,(146[&rate=6.084977669055298E-4]:1.000924662342E0,(((95[&rate=6.084977669055298E-4]:4.914936616717E-1,(94[&rate=6.084977669055298E-4]:2.620864819271E-1,100[&rate=6.084977669055298E-4]:2.620864819271E-1)[&rate=6.084977669055298E-4]:1.447077261926E-1)[&rate=6.084977669055298E-4]:1.660159669474E-1,((101[&rate=6.084977669055298E-4]:5.731431349872E-1,((((((11[&rate=6.084977669055298E-4]:5.298020170119E-1,140[&rate=6.084977669055298E-4]:5.106239348202E-1)[&rate=6.084977669055298E-4]:2.100535447537E-1,((25[&rate=6.084977669055298E-4]:3.221823311085E-1,20[&rate=6.084977669055298E-4]:3.030042489168E-1)[&rate=6.084977669055298E-4]:3.046251396008E-1,23[&rate=6.084977669055298E-4]:6.158485665996E-1)[&rate=6.084977669055298E-4]:2.089385020152E-1)[&rate=6.084977669055298E-4]:2.555577939595E-1,(24[&rate=6.084977669055298E-4]:1.035009624159E0,((28[&rate=6.084977669055298E-4]:6.497724504883E-1,21[&rate=6.084977669055298E-4]:6.251149162419E-1)[&rate=6.084977669055298E-4]:2.959908111576E-1,1[&rate=6.084977669055298E-4]:1.594618917829E-1)[&rate=6.084977669055298E-4]:9.472581456785E-2)[&rate=6.084977669055298E-4]:5.629414252501E-2)[&rate=6.084977669055298E-4]:7.552584156072E-2,102[&rate=6.084977669055298E-4]:5.185772628377E-3)[&rate=6.084977669055298E-4]:9.882320347509E-2,((142[&rate=6.084977669055298E-4]:3.975572910185E-1,(141[&rate=6.084977669055298E-4]:2.757992575308E-1,(145[&rate=6.084977669055298E-4]:5.271113389475E-2,144[&rate=6.084977669055298E-4]:4.723168183981E-2)[&rate=6.084977669055298E-4]:2.258278496637E-1)[&rate=6.084977669055298E-4]:1.190183074601E-1)[&rate=6.084977669055298E-4]:9.369030549149E-1,(((116[&rate=6.084977669055298E-4]:5.982319318212E-1,((148[&rate=6.084977669055298E-4]:4.875460077614E-1,143[&rate=6.084977669055298E-4]:4.84806281734E-1)[&rate=6.084977669055298E-4]:1.442788274735E-1,((111[&rate=6.084977669055298E-4]:2.934390254959E-2,106[&rate=6.084977669055298E-4]:1.290554638521E-2)[&rate=6.084977669055298E-4]:1.891657706914E-1,139[&rate=6.084977669055298E-4]:3.938521389944E-1)[&rate=6.084977669055298E-4]:4.516713263773E-1)[&rate=6.084977669055298E-4]:4.763260969972E-3)[&rate=6.084977669055298E-4]:1.880143399348E-1,((13[&rate=6.084977669055298E-4]:5.609831483944E-1,19[&rate=6.084977669055298E-4]:5.993393127781E-1)[&rate=6.084977669055298E-4]:1.67162030639E-1,(115[&rate=6.084977669055298E-4]:5.641461935169E-1,(((107[&rate=6.084977669055298E-4]:3.679090385325E-1,108[&rate=6.084977669055298E-4]:3.651693125051E-1)[&rate=6.084977669055298E-4]:1.380587130197E-1,(114[&rate=6.084977669055298E-4]:6.653813270945E-2,104[&rate=6.084977669055298E-4]:1.268121053122E-1)[&rate=6.084977669055298E-4]:3.791556462399E-1)[&rate=6.084977669055298E-4]:1.036786521817E-2,109[&rate=6.084977669055298E-4]:5.355136989621E-1)[&rate=6.084977669055298E-4]:1.080845493493E-1)[&rate=6.084977669055298E-4]:8.180720469465E-2)[&rate=6.084977669055298E-4]:1.402928735445E-1)[&rate=6.084977669055298E-4]:1.74043729588E-1,((17[&rate=6.084977669055298E-4]:5.265737702244E-1,14[&rate=6.084977669055298E-4]:4.882176058407E-1)[&rate=6.084977669055298E-4]:2.62196866134E-1,(((117[&rate=6.084977669055298E-4]:4.10916278103E-1,105[&rate=6.084977669055298E-4]:3.807792918017E-1)[&rate=6.084977669055298E-4]:2.883589464792E-1,110[&rate=6.084977669055298E-4]:6.910560464999E-1)[&rate=6.084977669055298E-4]:2.098538785712E-2,(((30[&rate=6.084977669055298E-4]:1.988189722115E-1,4[&rate=6.084977669055298E-4]:2.621623248552E-2)[&rate=6.084977669055298E-4]:3.194068526082E-1,112[&rate=6.084977669055298E-4]:4.031573316689E-1)[&rate=6.084977669055298E-4]:1.885952330195E-1,(9[&rate=6.084977669055298E-4]:3.681545482843E-1,113[&rate=6.084977669055298E-4]:3.763737263664E-1)[&rate=6.084977669055298E-4]:2.15378838322E-1)[&rate=6.084977669055298E-4]:1.257683217234E-1)[&rate=6.084977669055298E-4]:3.289358556295E-2)[&rate=6.084977669055298E-4]:2.920673101912E-1)[&rate=6.084977669055298E-4]:1.193758240412E-1)[&rate=6.084977669055298E-4]:1.612397263588E-2)[&rate=6.084977669055298E-4]:1.50717000777E-1,((3[&rate=6.084977669055298E-4]:6.081231591274E-1,(((10[&rate=6.084977669055298E-4]:2.857064679184E-1,15[&rate=6.084977669055298E-4]:3.240626323019E-1)[&rate=6.084977669055298E-4]:3.28055548467E-1,6[&rate=6.084977669055298E-4]:5.97323660221E-1)[&rate=6.084977669055298E-4]:1.317383808358E-2,18[&rate=6.084977669055298E-4]:6.735111969347E-1)[&rate=6.084977669055298E-4]:4.968045534328E-2)[&rate=6.084977669055298E-4]:2.967675309607E-1,(((86[&rate=6.084977669055298E-4]:1.169190562743E-1,83[&rate=6.084977669055298E-4]:1.169190562743E-1)[&rate=6.084977669055298E-4]:3.048192970285E-1,(89[&rate=6.084977669055298E-4]:6.09920278972E-2,88[&rate=6.084977669055298E-4]:4.729339776019E-2)[&rate=6.084977669055298E-4]:3.744449555426E-1)[&rate=6.084977669055298E-4]:2.467923152726E-1,(((91[&rate=6.084977669055298E-4]:1.144635390037E-1,90[&rate=6.084977669055298E-4]:1.144635390037E-1)[&rate=6.084977669055298E-4]:5.571450523549E-2,92[&rate=6.084977669055298E-4]:1.701780442392E-1)[&rate=6.084977669055298E-4]:1.146851914448E-1,((85[&rate=6.084977669055298E-4]:9.492008170878E-2,93[&rate=6.084977669055298E-4]:1.086187118458E-1)[&rate=6.084977669055298E-4]:1.748174056806E-2,(87[&rate=6.084977669055298E-4]:1.072026559146E-1,84[&rate=6.084977669055298E-4]:1.072026559146E-1)[&rate=6.084977669055298E-4]:5.199166362251E-3)[&rate=6.084977669055298E-4]:1.587627832702E-1)[&rate=6.084977669055298E-4]:3.973660630284E-1)[&rate=6.084977669055298E-4]:7.760860489098E-1)[&rate=6.084977669055298E-4]:3.470955607651E-1)[&rate=6.084977669055298E-4]:3.238966101617E-1)[&rate=6.084977669055298E-4]:7.40768424837E-1,98[&rate=6.084977669055298E-4]:4.691627013768E-1)[&rate=6.084977669055298E-4]:1.774179654936E-1)[&rate=6.084977669055298E-4]:3.791469103257E-2,(96[&rate=6.084977669055298E-4]:4.741902787754E-1,99[&rate=6.084977669055298E-4]:5.097094044583E-1)[&rate=6.084977669055298E-4]:1.966438769419E-1)[&rate=6.084977669055298E-4]:3.246260257508E-1)[&rate=6.084977669055298E-4]:4.97418107779E-2)[&rate=6.084977669055298E-4]:1.241040537072E-2,(40[&rate=6.084977669055298E-4]:9.383894851528E-1,(((2[&rate=6.084977669055298E-4]:6.970609628372E-1,(((22[&rate=6.084977669055298E-4]:1.69788945029E-1,27[&rate=6.084977669055298E-4]:1.862273011934E-1)[&rate=6.084977669055298E-4]:4.881623205057E-1,31[&rate=6.084977669055298E-4]:7.127457860828E-1)[&rate=6.084977669055298E-4]:2.106408984421E-2,(26[&rate=6.084977669055298E-4]:6.06087236635E-1,(7[&rate=6.084977669055298E-4]:1.954021152611E-1,8[&rate=6.084977669055298E-4]:1.954021152611E-1)[&rate=6.084977669055298E-4]:3.038358063053E-1)[&rate=6.084977669055298E-4]:8.38870228536E-2)[&rate=6.084977669055298E-4]:1.906483471843E-1)[&rate=6.084977669055298E-4]:1.851226349211E0,(16[&rate=6.084977669055298E-4]:2.595554866302E0,97[&rate=6.084977669055298E-4]:4.390236888185E-1)[&rate=6.084977669055298E-4]:8.149956903384E-2)[&rate=6.084977669055298E-4]:3.074719731343E-1,39[&rate=6.084977669055298E-4]:8.990334823528E-1)[&rate=6.084977669055298E-4]:3.935600279997E-2)[&rate=6.084977669055298E-4]:4.468814103289E-3)[&rate=6.084977669055298E-4]:1.651258754919E-1,38[&rate=6.084977669055298E-4]:1.039678163819E0)[&rate=6.084977669055298E-4]:2.866088048308E-1)[&rate=6.084977669055298E-4]:1.648413151349E-1,((66[&rate=6.084977669055298E-4]:4.635599813631E-1,((126[&rate=6.084977669055298E-4]:8.462823400217E-1,((120[&rate=6.084977669055298E-4]:1.491115726618E0,((138[&rate=6.084977669055298E-4]:2.168429067403E-1,136[&rate=6.084977669055298E-4]:8.533605742511E-2)[&rate=6.084977669055298E-4]:7.309426528637E-1,135[&rate=6.084977669055298E-4]:7.47785559604E-1)[&rate=6.084977669055298E-4]:4.912753724939E-1)[&rate=6.084977669055298E-4]:1.913064259108E-2,119[&rate=6.084977669055298E-4]:1.606136780168E0)[&rate=6.084977669055298E-4]:2.584808249715E-2)[&rate=6.084977669055298E-4]:8.135890420657E-1,(67[&rate=6.084977669055298E-4]:2.196276160627E-1,(122[&rate=6.084977669055298E-4]:3.488044635637E-1,(123[&rate=6.084977669055298E-4]:1.393052273704E-1,124[&rate=6.084977669055298E-4]:1.365729869333E-1)[&rate=6.084977669055298E-4]:2.094992361933E-1)[&rate=6.084977669055298E-4]:3.720957028397E-1)[&rate=6.084977669055298E-4]:1.930695763398E-1)[&rate=6.084977669055298E-4]:5.086278896065E-2)[&rate=6.084977669055298E-4]:3.992796001579E-1,(((((52[&rate=6.084977669055298E-4]:4.395963979594E-1,(103[&rate=6.084977669055298E-4]:6.874106603951E-1,(29[&rate=6.084977669055298E-4]:5.784917076014E-1,(5[&rate=6.084977669055298E-4]:9.243369131431E-2,12[&rate=6.084977669055298E-4]:1.307898556978E-1)[&rate=6.084977669055298E-4]:3.408525368351E-1)[&rate=6.084977669055298E-4]:3.417956651225E-1)[&rate=6.084977669055298E-4]:1.416479472125E0)[&rate=6.084977669055298E-4]:6.785539051571E-2,((137[&rate=6.084977669055298E-4]:2.906760595232E-1,134[&rate=6.084977669055298E-4]:2.19443182811E-1)[&rate=6.084977669055298E-4]:8.443446184193E-2,133[&rate=6.084977669055298E-4]:3.340146309541E-1)[&rate=6.084977669055298E-4]:9.473199331778E-1)[&rate=6.084977669055298E-4]:8.141321484298E-2,(53[&rate=6.084977669055298E-4]:4.898461848808E-1,(((77[&rate=6.084977669055298E-4]:4.756968029442E-1,(80[&rate=6.084977669055298E-4]:1.232051975801E-1,81[&rate=6.084977669055298E-4]:1.232051975801E-1)[&rate=6.084977669055298E-4]:3.086559889256E-1)[&rate=6.084977669055298E-4]:5.972350726748E-2,(((71[&rate=6.084977669055298E-4]:3.844291775036E-2,79[&rate=6.084977669055298E-4]:6.584017802438E-2)[&rate=6.084977669055298E-4]:2.46148417606E-1,(78[&rate=6.084977669055298E-4]:2.371036846101E-1,(82[&rate=6.084977669055298E-4]:2.18940027354E-1,72[&rate=6.084977669055298E-4]:1.888030410526E-1)[&rate=6.084977669055298E-4]:2.638283533826E-2)[&rate=6.084977669055298E-4]:7.488491102027E-2)[&rate=6.084977669055298E-4]:4.143923254267E-2,73[&rate=6.084977669055298E-4]:3.945237185839E-1)[&rate=6.084977669055298E-4]:1.463760436825E-1)[&rate=6.084977669055298E-4]:1.448074056976E-1,(75[&rate=6.084977669055298E-4]:5.058943455988E-1,((70[&rate=6.084977669055298E-4]:3.778200979299E-1,76[&rate=6.084977669055298E-4]:4.161762623133E-1)[&rate=6.084977669055298E-4]:3.79655201011E-2,74[&rate=6.084977669055298E-4]:4.541417824144E-1)[&rate=6.084977669055298E-4]:5.175256318439E-2)[&rate=6.084977669055298E-4]:1.798128223651E-1)[&rate=6.084977669055298E-4]:5.50602075529E-1)[&rate=6.084977669055298E-4]:9.082209712584E-2)[&rate=6.084977669055298E-4]:4.565839402044E-1,125[&rate=6.084977669055298E-4]:8.268697085499E-1)[&rate=6.084977669055298E-4]:2.726690184417E-1,(((((57[&rate=6.084977669055298E-4]:2.022230049857E-1,37[&rate=6.084977669055298E-4]:2.377421306688E-1)[&rate=6.084977669055298E-4]:1.401992811826E-1,54[&rate=6.084977669055298E-4]:3.014386796109E-1)[&rate=6.084977669055298E-4]:3.127427701548E-2,(58[&rate=6.084977669055298E-4]:3.751192740053E-1,(56[&rate=6.084977669055298E-4]:2.536472921228E-1,55[&rate=6.084977669055298E-4]:2.536472921228E-1)[&rate=6.084977669055298E-4]:9.41495775108E-2)[&rate=6.084977669055298E-4]:1.497073180145E-2)[&rate=6.084977669055298E-4]:1.045998654651E-1,59[&rate=6.084977669055298E-4]:4.755641882117E-1)[&rate=6.084977669055298E-4]:2.046757550204E-1,68[&rate=6.084977669055298E-4]:6.310596153631E-1)[&rate=6.084977669055298E-4]:3.018124449617E-1)[&rate=6.084977669055298E-4]:4.776881589685E-1)[&rate=6.084977669055298E-4]:2.592325574812E-2)[&rate=6.084977669055298E-4]:4.013963358073E-2,32[&rate=6.084977669055298E-4]:4.39709640007E-2)[&rate=6.084977669055298E-4]:4.477890848072E-2)[&rate=6.084977669055298E-4]:1.003049733643E-1,33[&rate=6.084977669055298E-4]:1.945342979004E-1);
tree STATE_62970000 [&joint=-20966.179099006586,lnP=-20966.179099006586] = [&R] (((((((128[&rate=6.096277076508809E-4]:1.400635816828E0,((((131[&rate=6.096277076508809E-4]:1.244704371581E-1,130[&rate=6.096277076508809E-4]:1.217307111307E-1)[&rate=6.096277076508809E-4]:3.998222888317E-2,(132[&rate=6.096277076508809E-4]:8.209418112103E-2,129[&rate=6.096277076508809E-4]:7.935445509367E-2)[&rate=6.096277076508809E-4]:8.235848492024E-2)[&rate=6.096277076508809E-4]:3.110543877267E-1,118[&rate=6.096277076508809E-4]:6.097536291105E-1)[&rate=6.096277076508809E-4]:1.349375877916E-1,69[&rate=6.096277076508809E-4]:7.556501210118E-1)[&rate=6.096277076508809E-4]:7.956706273233E-1)[&rate=6.096277076508809E-4]:2.196545288446E-1,((65[&rate=6.096277076508809E-4]:2.424714578686E-1,((64[&rate=6.096277076508809E-4]:2.769674919237E-1,60[&rate=6.096277076508809E-4]:1.26282560417E-1)[&rate=6.096277076508809E-4]:1.101798380018E-1,62[&rate=6.096277076508809E-4]:4.282432203366E-1)[&rate=6.096277076508809E-4]:6.009059449816E-3)[&rate=6.096277076508809E-4]:1.168308522995E-1,(61[&rate=6.096277076508809E-4]:7.602781952452E-2,63[&rate=6.096277076508809E-4]:3.493192911348E-2)[&rate=6.096277076508809E-4]:4.750553125613E-1)[&rate=6.096277076508809E-4]:1.208933240984E0)[&rate=6.096277076508809E-4]:1.232775123774E-1,((45[&rate=6.096277076508809E-4]:6.375419513968E-1,(47[&rate=6.096277076508809E-4]:3.920951594044E-1,44[&rate=6.096277076508809E-4]:3.866306785301E-1)[&rate=6.096277076508809E-4]:2.536435133038E-1)[&rate=6.096277076508809E-4]:4.524835148035E-2,(((46[&rate=6.096277076508809E-4]:4.103031921122E-1,(48[&rate=6.096277076508809E-4]:3.308157076193E-1,(41[&rate=6.096277076508809E-4]:2.234959523386E-1,42[&rate=6.096277076508809E-4]:2.289604332129E-1)[&rate=6.096277076508809E-4]:6.360390828616E-2)[&rate=6.096277076508809E-4]:6.855852274445E-2)[&rate=6.096277076508809E-4]:5.295696764349E-2,43[&rate=6.096277076508809E-4]:4.632601597557E-1)[&rate=6.096277076508809E-4]:1.6402402229E-1,((50[&rate=6.096277076508809E-4]:4.901649261498E-1,49[&rate=6.096277076508809E-4]:4.901649261498E-1)[&rate=6.096277076508809E-4]:8.871967021483E-2,51[&rate=6.096277076508809E-4]:5.843490772388E-1)[&rate=6.096277076508809E-4]:1.56127004354E-2)[&rate=6.096277076508809E-4]:6.370284214278E-2)[&rate=6.096277076508809E-4]:2.873813428817E-1)[&rate=6.096277076508809E-4]:1.116846947695E-1,(36[&rate=6.096277076508809E-4]:9.716430746411E-2,(35[&rate=6.096277076508809E-4]:1.256569951197E-2,(121[&rate=6.096277076508809E-4]:1.98532677405E0,127[&rate=6.096277076508809E-4]:2.42642266446E0)[&rate=6.096277076508809E-4]:1.532663227227E-1)[&rate=6.096277076508809E-4]:3.802326548638E-2)[&rate=6.096277076508809E-4]:2.758964645335E-1)[&rate=6.096277076508809E-4]:3.03472579846E-1,(((16[&rate=6.096277076508809E-4]:2.544936392347E0,(((((2[&rate=6.096277076508809E-4]:1.086714046271E0,((31[&rate=6.096277076508809E-4]:7.708891971448E-1,(26[&rate=6.096277076508809E-4]:6.778479734559E-1,(7[&rate=6.096277076508809E-4]:1.764832388526E-1,8[&rate=6.096277076508809E-4]:1.764832388526E-1)[&rate=6.096277076508809E-4]:3.945154195348E-1)[&rate=6.096277076508809E-4]:4.920560725054E-2)[&rate=6.096277076508809E-4]:1.223661355104E-1,(22[&rate=6.096277076508809E-4]:2.386236969896E-1,27[&rate=6.096277076508809E-4]:2.55062053154E-1)[&rate=6.096277076508809E-4]:5.998371151176E-1)[&rate=6.096277076508809E-4]:4.208559738897E-1)[&rate=6.096277076508809E-4]:1.027576578809E0,97[&rate=6.096277076508809E-4]:8.652657088384E-2)[&rate=6.096277076508809E-4]:1.759439083461E-1,(101[&rate=6.096277076508809E-4]:6.133062956605E-1,(((((11[&rate=6.096277076508809E-4]:2.785363819449E-1,140[&rate=6.096277076508809E-4]:2.593582997531E-1)[&rate=6.096277076508809E-4]:4.070346544349E-1,((25[&rate=6.096277076508809E-4]:1.805467037328E-1,20[&rate=6.096277076508809E-4]:1.613686215411E-1)[&rate=6.096277076508809E-4]:5.300406835143E-1,23[&rate=6.096277076508809E-4]:6.996284831375E-1)[&rate=6.096277076508809E-4]:7.087406009155E-2)[&rate=6.096277076508809E-4]:4.141054500043E-1,(102[&rate=6.096277076508809E-4]:2.085603096182E-2,(24[&rate=6.096277076508809E-4]:9.851711635466E-1,((28[&rate=6.096277076508809E-4]:6.601521865438E-1,21[&rate=6.096277076508809E-4]:6.354946522973E-1)[&rate=6.096277076508809E-4]:1.910952457704E-1,1[&rate=6.096277076508809E-4]:6.494606245118E-2)[&rate=6.096277076508809E-4]:1.394031832872E-1)[&rate=6.096277076508809E-4]:1.973287030316E-1)[&rate=6.096277076508809E-4]:1.30670307648E-2)[&rate=6.096277076508809E-4]:8.120689282258E-2,(((((148[&rate=6.096277076508809E-4]:4.141953314608E-1,143[&rate=6.096277076508809E-4]:4.114556054334E-1)[&rate=6.096277076508809E-4]:3.363108712054E-1,(116[&rate=6.096277076508809E-4]:7.059393020185E-1,((106[&rate=6.096277076508809E-4]:7.200655024975E-2,111[&rate=6.096277076508809E-4]:8.844490641412E-2)[&rate=6.096277076508809E-4]:4.494189156686E-1,139[&rate=6.096277076508809E-4]:7.132062878361E-1)[&rate=6.096277076508809E-4]:2.44787808703E-1)[&rate=6.096277076508809E-4]:6.21073626404E-3)[&rate=6.096277076508809E-4]:6.249885723223E-2,(((13[&rate=6.096277076508809E-4]:3.728188306831E-1,19[&rate=6.096277076508809E-4]:4.111749950668E-1)[&rate=6.096277076508809E-4]:1.964310524112E-1,115[&rate=6.096277076508809E-4]:4.870581022725E-1)[&rate=6.096277076508809E-4]:2.148409133697E-1,((109[&rate=6.096277076508809E-4]:4.536681842413E-1,107[&rate=6.096277076508809E-4]:4.344901020495E-1)[&rate=6.096277076508809E-4]:4.853091152116E-2,((114[&rate=6.096277076508809E-4]:3.740082405292E-2,104[&rate=6.096277076508809E-4]:9.767479665569E-2)[&rate=6.096277076508809E-4]:1.74748663651E-1,108[&rate=6.096277076508809E-4]:2.696837342793E-1)[&rate=6.096277076508809E-4]:2.10597553264E-1)[&rate=6.096277076508809E-4]:2.791519746743E-1)[&rate=6.096277076508809E-4]:7.274987987253E-2)[&rate=6.096277076508809E-4]:5.106084982417E-2,(117[&rate=6.096277076508809E-4]:6.671243443436E-1,(((110[&rate=6.096277076508809E-4]:5.448471984623E-1,105[&rate=6.096277076508809E-4]:5.229293902432E-1)[&rate=6.096277076508809E-4]:1.431913774781E-2,113[&rate=6.096277076508809E-4]:5.646457882648E-1)[&rate=6.096277076508809E-4]:9.894595132988E-2,((((30[&rate=6.096277076508809E-4]:2.019296809774E-1,4[&rate=6.096277076508809E-4]:2.932694125135E-2)[&rate=6.096277076508809E-4]:3.980767202397E-1,9[&rate=6.096277076508809E-4]:4.767187299841E-1)[&rate=6.096277076508809E-4]:2.049084661579E-2,112[&rate=6.096277076508809E-4]:5.05428754682E-1)[&rate=6.096277076508809E-4]:1.294188564577E-1,(17[&rate=6.096277076508809E-4]:5.009623157041E-1,14[&rate=6.096277076508809E-4]:4.626061513204E-1)[&rate=6.096277076508809E-4]:1.722414598192E-1)[&rate=6.096277076508809E-4]:2.874412845503E-2)[&rate=6.096277076508809E-4]:7.928787213043E-4)[&rate=6.096277076508809E-4]:2.435169078448E-1)[&rate=6.096277076508809E-4]:1.180900413284E-1,(142[&rate=6.096277076508809E-4]:3.678339972293E-1,((141[&rate=6.096277076508809E-4]:1.103885698078E-1,145[&rate=6.096277076508809E-4]:1.131282958353E-1)[&rate=6.096277076508809E-4]:2.852728283068E-2,144[&rate=6.096277076508809E-4]:1.361761266111E-1)[&rate=6.096277076508809E-4]:2.261784185632E-1)[&rate=6.096277076508809E-4]:8.307603099862E-1)[&rate=6.096277076508809E-4]:1.631109897996E-1)[&rate=6.096277076508809E-4]:2.044558368192E-1,(((10[&rate=6.096277076508809E-4]:4.686080438492E-1,15[&rate=6.096277076508809E-4]:5.069642082327E-1)[&rate=6.096277076508809E-4]:3.69500341901E-1,((3[&rate=6.096277076508809E-4]:6.532221163424E-1,18[&rate=6.096277076508809E-4]:7.68290609493E-1)[&rate=6.096277076508809E-4]:4.596859699252E-2,6[&rate=6.096277076508809E-4]:7.512455078554E-1)[&rate=6.096277076508809E-4]:7.042452173052E-2)[&rate=6.096277076508809E-4]:3.851414170602E-1,(((86[&rate=6.096277076508809E-4]:3.689253564616E-2,83[&rate=6.096277076508809E-4]:3.689253564616E-2)[&rate=6.096277076508809E-4]:8.630792749665E-2,(89[&rate=6.096277076508809E-4]:9.406299546722E-2,88[&rate=6.096277076508809E-4]:8.036436533021E-2)[&rate=6.096277076508809E-4]:4.28360978126E-2)[&rate=6.096277076508809E-4]:3.720713761209E-1,(((91[&rate=6.096277076508809E-4]:5.04729142187E-2,90[&rate=6.096277076508809E-4]:5.04729142187E-2)[&rate=6.096277076508809E-4]:5.359688694244E-2,92[&rate=6.096277076508809E-4]:1.040698011611E-1)[&rate=6.096277076508809E-4]:1.542152581709E-1,(((93[&rate=6.096277076508809E-4]:2.283590327502E-2,84[&rate=6.096277076508809E-4]:9.137273138001E-3)[&rate=6.096277076508809E-4]:1.149144535234E-1,85[&rate=6.096277076508809E-4]:1.240517266614E-1)[&rate=6.096277076508809E-4]:5.349167731107E-2,87[&rate=6.096277076508809E-4]:1.775434039725E-1)[&rate=6.096277076508809E-4]:6.704302522257E-2)[&rate=6.096277076508809E-4]:2.506854100687E-1)[&rate=6.096277076508809E-4]:1.199210840259E0)[&rate=6.096277076508809E-4]:1.620894132155E-1)[&rate=6.096277076508809E-4]:2.991999563471E-1)[&rate=6.096277076508809E-4]:6.933665939294E-1)[&rate=6.096277076508809E-4]:7.704787946096E-2,((95[&rate=6.096277076508809E-4]:4.438192298748E-1,(94[&rate=6.096277076508809E-4]:2.587198897992E-1,100[&rate=6.096277076508809E-4]:2.587198897992E-1)[&rate=6.096277076508809E-4]:1.003998865235E-1)[&rate=6.096277076508809E-4]:4.772138152059E-2,(98[&rate=6.096277076508809E-4]:4.70730648302E-1,(96[&rate=6.096277076508809E-4]:3.17345129948E-1,99[&rate=6.096277076508809E-4]:3.528642556309E-1)[&rate=6.096277076508809E-4]:1.397243161684E-1)[&rate=6.096277076508809E-4]:9.881001344584E-3)[&rate=6.096277076508809E-4]:5.836026095678E-2)[&rate=6.096277076508809E-4]:3.194743652817E-2,146[&rate=6.096277076508809E-4]:5.627226258202E-1)[&rate=6.096277076508809E-4]:1.693941964433E-2)[&rate=6.096277076508809E-4]:3.531089657123E-1,((40[&rate=6.096277076508809E-4]:7.275047927201E-1,39[&rate=6.096277076508809E-4]:7.275047927201E-1)[&rate=6.096277076508809E-4]:2.387725912504E-2,147[&rate=6.096277076508809E-4]:8.087591010255E-1)[&rate=6.096277076508809E-4]:6.117038009675E-2)[&rate=6.096277076508809E-4]:1.982246317677E-1,38[&rate=6.096277076508809E-4]:9.424710527805E-1)[&rate=6.096277076508809E-4]:2.898524031128E-1)[&rate=6.096277076508809E-4]:2.745488675538E-1,(33[&rate=6.096277076508809E-4]:1.345082889734E-2,(32[&rate=6.096277076508809E-4]:6.052875733868E-3,(((((((((71[&rate=6.096277076508809E-4]:2.431947508288E-1,(72[&rate=6.096277076508809E-4]:1.742201603834E-2,78[&rate=6.096277076508809E-4]:3.933982425766E-2)[&rate=6.096277076508809E-4]:2.312521868451E-1)[&rate=6.096277076508809E-4]:3.980918909352E-2,(82[&rate=6.096277076508809E-4]:1.947739267367E-1,79[&rate=6.096277076508809E-4]:1.865547486547E-1)[&rate=6.096277076508809E-4]:1.238464515416E-1)[&rate=6.096277076508809E-4]:1.145659600207E-1,(80[&rate=6.096277076508809E-4]:4.343471008903E-2,81[&rate=6.096277076508809E-4]:4.343471008903E-2)[&rate=6.096277076508809E-4]:3.733132720457E-1)[&rate=6.096277076508809E-4]:6.784314385851E-3,(77[&rate=6.096277076508809E-4]:1.726700835546E-1,73[&rate=6.096277076508809E-4]:1.781495356093E-1)[&rate=6.096277076508809E-4]:2.946978294044E-1)[&rate=6.096277076508809E-4]:2.551350501642E-1,(75[&rate=6.096277076508809E-4]:5.518230686961E-1,(74[&rate=6.096277076508809E-4]:3.464855994946E-1,(70[&rate=6.096277076508809E-4]:2.672825314188E-1,76[&rate=6.096277076508809E-4]:3.056386958023E-1)[&rate=6.096277076508809E-4]:4.084690369236E-2)[&rate=6.096277076508809E-4]:2.053374692015E-1)[&rate=6.096277076508809E-4]:1.761593464818E-1)[&rate=6.096277076508809E-4]:7.849122040719E-1,(((133[&rate=6.096277076508809E-4]:3.734747336115E-1,(137[&rate=6.096277076508809E-4]:3.166971552349E-1,134[&rate=6.096277076508809E-4]:2.454642785227E-1)[&rate=6.096277076508809E-4]:9.787346878769E-2)[&rate=6.096277076508809E-4]:8.915755326797E-1,53[&rate=6.096277076508809E-4]:4.82970769323E-1)[&rate=6.096277076508809E-4]:7.335195647368E-2,(52[&rate=6.096277076508809E-4]:5.029189056907E-1,(103[&rate=6.096277076508809E-4]:5.840713412433E-1,(29[&rate=6.096277076508809E-4]:3.81514540733E-1,(5[&rate=6.096277076508809E-4]:1.988794423737E-2,12[&rate=6.096277076508809E-4]:5.824410862082E-2)[&rate=6.096277076508809E-4]:2.164211170436E-1)[&rate=6.096277076508809E-4]:4.354335128391E-1)[&rate=6.096277076508809E-4]:1.583141299008E0)[&rate=6.096277076508809E-4]:6.160054141736E-2)[&rate=6.096277076508809E-4]:2.101088348409E-1)[&rate=6.096277076508809E-4]:2.569872553048E-1,125[&rate=6.096277076508809E-4]:8.130363022813E-1)[&rate=6.096277076508809E-4]:2.168728614927E-1,(((((54[&rate=6.096277076508809E-4]:1.534168627246E-1,58[&rate=6.096277076508809E-4]:2.107939119049E-1)[&rate=6.096277076508809E-4]:3.159589001258E-2,57[&rate=6.096277076508809E-4]:2.259963592945E-1)[&rate=6.096277076508809E-4]:6.671558157693E-3,((56[&rate=6.096277076508809E-4]:1.836504870663E-1,55[&rate=6.096277076508809E-4]:1.836504870663E-1)[&rate=6.096277076508809E-4]:3.315191080435E-2,37[&rate=6.096277076508809E-4]:2.632504853025E-1)[&rate=6.096277076508809E-4]:4.936557832851E-3)[&rate=6.096277076508809E-4]:2.079633607383E-1,59[&rate=6.096277076508809E-4]:4.378990377533E-1)[&rate=6.096277076508809E-4]:1.046272282501E-1,68[&rate=6.096277076508809E-4]:4.933459381345E-1)[&rate=6.096277076508809E-4]:3.698965589728E-1)[&rate=6.096277076508809E-4]:5.702831509774E-1,34[&rate=6.096277076508809E-4]:2.279131168223E-2)[&rate=6.096277076508809E-4]:5.179372270728E-3)[&rate=6.096277076508809E-4]:1.918501108758E-3)[&rate=6.096277076508809E-4]:1.160399323994E-2)[&rate=6.096277076508809E-4]:1.010708794843E-1,(66[&rate=6.096277076508809E-4]:2.915259659371E-1,((67[&rate=6.096277076508809E-4]:4.088286001452E-2,(122[&rate=6.096277076508809E-4]:2.008369399204E-1,(124[&rate=6.096277076508809E-4]:2.100530596537E-2,123[&rate=6.096277076508809E-4]:2.37375464025E-2)[&rate=6.096277076508809E-4]:1.770993935179E-1)[&rate=6.096277076508809E-4]:3.413184704348E-1)[&rate=6.096277076508809E-4]:2.216858803084E-1,(119[&rate=6.096277076508809E-4]:2.094433777317E0,((((138[&rate=6.096277076508809E-4]:2.166688851538E-1,136[&rate=6.096277076508809E-4]:8.516203583859E-2)[&rate=6.096277076508809E-4]:3.182634099585E-1,135[&rate=6.096277076508809E-4]:3.349322951123E-1)[&rate=6.096277076508809E-4]:1.887223944232E-1,120[&rate=6.096277076508809E-4]:7.75709484056E-1)[&rate=6.096277076508809E-4]:7.414928578227E-1,126[&rate=6.096277076508809E-4]:8.273902301938E-1)[&rate=6.096277076508809E-4]:4.813410244796E-1)[&rate=6.096277076508809E-4]:2.010116753345E-1)[&rate=6.096277076508809E-4]:2.895722561422E-2)[&rate=6.096277076508809E-4]:7.140517904789E-1);
tree STATE_62980000 [&joint=-20964.972720988946,lnP=-20964.972720988946] = [&R] ((((((((((((82[&rate=6.040733769015107E-4]:4.474142429995E-1,79[&rate=6.040733769015107E-4]:4.391950649175E-1)[&rate=6.040733769015107E-4]:6.6467955727E-2,(72[&rate=6.040733769015107E-4]:4.290654457289E-1,78[&rate=6.040733769015107E-4]:4.509832539482E-1)[&rate=6.040733769015107E-4]:5.467976669627E-2)[&rate=6.040733769015107E-4]:2.165473920138E-2,(((80[&rate=6.040733769015107E-4]:3.381815215902E-2,81[&rate=6.040733769015107E-4]:3.381815215902E-2)[&rate=6.040733769015107E-4]:4.374718924508E-1,71[&rate=6.040733769015107E-4]:4.521119624181E-1)[&rate=6.040733769015107E-4]:3.461359912321E-2,(77[&rate=6.040733769015107E-4]:5.108919817748E-1,73[&rate=6.040733769015107E-4]:5.163714338295E-1)[&rate=6.040733769015107E-4]:3.884727839662E-2)[&rate=6.040733769015107E-4]:1.319493803056E-2)[&rate=6.040733769015107E-4]:1.178585779865E-1,(75[&rate=6.040733769015107E-4]:5.479138758245E-1,((70[&rate=6.040733769015107E-4]:4.026935701415E-1,74[&rate=6.040733769015107E-4]:4.410497345249E-1)[&rate=6.040733769015107E-4]:6.937782184674E-2,76[&rate=6.040733769015107E-4]:5.104275563717E-1)[&rate=6.040733769015107E-4]:3.748631945281E-2)[&rate=6.040733769015107E-4]:1.383583524187E-1)[&rate=6.040733769015107E-4]:6.888038888873E-1,((103[&rate=6.040733769015107E-4]:8.009507556058E-1,(29[&rate=6.040733769015107E-4]:8.393846453149E-1,(5[&rate=6.040733769015107E-4]:3.069196337856E-1,12[&rate=6.040733769015107E-4]:3.452757981691E-1)[&rate=6.040733769015107E-4]:3.872595320773E-1)[&rate=6.040733769015107E-4]:1.944428226197E-1)[&rate=6.040733769015107E-4]:1.41862818463E0,(52[&rate=6.040733769015107E-4]:4.474673542269E-1,(133[&rate=6.040733769015107E-4]:5.406633683049E-1,(137[&rate=6.040733769015107E-4]:1.383328057462E-1,134[&rate=6.040733769015107E-4]:6.709992903402E-2)[&rate=6.040733769015107E-4]:4.434264529698E-1)[&rate=6.040733769015107E-4]:6.806867615787E-1)[&rate=6.040733769015107E-4]:1.078178514483E-1)[&rate=6.040733769015107E-4]:8.152457415458E-2)[&rate=6.040733769015107E-4]:2.315715777786E-2,53[&rate=6.040733769015107E-4]:6.517702162962E-1)[&rate=6.040733769015107E-4]:4.673390004167E-1,125[&rate=6.040733769015107E-4]:9.087267030517E-1)[&rate=6.040733769015107E-4]:3.855263718221E-1,((((58[&rate=6.040733769015107E-4]:2.133326608887E-1,54[&rate=6.040733769015107E-4]:1.559556117083E-1)[&rate=6.040733769015107E-4]:7.791927308976E-2,((37[&rate=6.040733769015107E-4]:1.558597013728E-1,59[&rate=6.040733769015107E-4]:1.176083352526E-1)[&rate=6.040733769015107E-4]:1.308772919036E-1,(56[&rate=6.040733769015107E-4]:2.213846379368E-1,55[&rate=6.040733769015107E-4]:2.213846379368E-1)[&rate=6.040733769015107E-4]:1.890426790781E-2)[&rate=6.040733769015107E-4]:2.364062376213E-2)[&rate=6.040733769015107E-4]:8.943571836629E-2,57[&rate=6.040733769015107E-4]:3.642942097217E-1)[&rate=6.040733769015107E-4]:2.812161155529E-2,68[&rate=6.040733769015107E-4]:3.405032529709E-1)[&rate=6.040733769015107E-4]:7.870831552361E-1)[&rate=6.040733769015107E-4]:2.831709237761E-1,((((((138[&rate=6.040733769015107E-4]:1.954719525347E-1,136[&rate=6.040733769015107E-4]:6.396510321952E-2)[&rate=6.040733769015107E-4]:6.290095934454E-1,135[&rate=6.040733769015107E-4]:6.244815459801E-1)[&rate=6.040733769015107E-4]:8.252195885019E-1,(119[&rate=6.040733769015107E-4]:1.781574512338E0,120[&rate=6.040733769015107E-4]:1.685684101379E0)[&rate=6.040733769015107E-4]:1.607182762361E-2)[&rate=6.040733769015107E-4]:4.860010221213E-1,66[&rate=6.040733769015107E-4]:2.507706497539E-1)[&rate=6.040733769015107E-4]:3.667028223265E-1,(126[&rate=6.040733769015107E-4]:1.637194175437E0,(67[&rate=6.040733769015107E-4]:1.724594099626E-1,(123[&rate=6.040733769015107E-4]:2.983865948361E-1,(124[&rate=6.040733769015107E-4]:2.846440774456E-1,122[&rate=6.040733769015107E-4]:2.873763178827E-1)[&rate=6.040733769015107E-4]:1.101027695341E-2)[&rate=6.040733769015107E-4]:3.753453654672E-1)[&rate=6.040733769015107E-4]:2.175605757899E-1)[&rate=6.040733769015107E-4]:2.274534863279E-1)[&rate=6.040733769015107E-4]:1.589495262164E-1,((121[&rate=6.040733769015107E-4]:2.363025332412E0,(127[&rate=6.040733769015107E-4]:2.775115388117E0,(35[&rate=6.040733769015107E-4]:1.969587221672E-1,(36[&rate=6.040733769015107E-4]:2.019821887347E-1,((((65[&rate=6.040733769015107E-4]:1.052117501135E-1,((60[&rate=6.040733769015107E-4]:4.557194984906E-2,64[&rate=6.040733769015107E-4]:1.962568813558E-1)[&rate=6.040733769015107E-4]:2.692468305871E-2,62[&rate=6.040733769015107E-4]:2.642774548255E-1)[&rate=6.040733769015107E-4]:3.271511720571E-2)[&rate=6.040733769015107E-4]:2.738914074564E-1,(61[&rate=6.040733769015107E-4]:8.683157506899E-2,63[&rate=6.040733769015107E-4]:4.573568465795E-2)[&rate=6.040733769015107E-4]:4.840524044187E-1)[&rate=6.040733769015107E-4]:1.040905252241E0,(128[&rate=6.040733769015107E-4]:1.228254844888E0,((132[&rate=6.040733769015107E-4]:1.466461057361E-1,((130[&rate=6.040733769015107E-4]:9.975649933401E-2,131[&rate=6.040733769015107E-4]:1.024962253614E-1)[&rate=6.040733769015107E-4]:4.291319036667E-2,129[&rate=6.040733769015107E-4]:1.426696897007E-1)[&rate=6.040733769015107E-4]:1.236690008023E-3)[&rate=6.040733769015107E-4]:2.931974571923E-1,(69[&rate=6.040733769015107E-4]:5.657737905267E-1,118[&rate=6.040733769015107E-4]:5.54814886417E-1)[&rate=6.040733769015107E-4]:1.927525185392E-2)[&rate=6.040733769015107E-4]:7.938907340141E-1)[&rate=6.040733769015107E-4]:2.43808359444E-1)[&rate=6.040733769015107E-4]:1.712982279399E-1,((((44[&rate=6.040733769015107E-4]:6.067490914333E-1,51[&rate=6.040733769015107E-4]:5.84891167936E-1)[&rate=6.040733769015107E-4]:3.343474832539E-2,(47[&rate=6.040733769015107E-4]:5.078235674061E-1,(50[&rate=6.040733769015107E-4]:3.553956476464E-1,49[&rate=6.040733769015107E-4]:3.553956476464E-1)[&rate=6.040733769015107E-4]:1.196410345139E-1)[&rate=6.040733769015107E-4]:1.378247532268E-1)[&rate=6.040733769015107E-4]:2.746843752964E-3,(((41[&rate=6.040733769015107E-4]:2.998382151748E-1,(42[&rate=6.040733769015107E-4]:2.311589541822E-1,48[&rate=6.040733769015107E-4]:2.694103203024E-1)[&rate=6.040733769015107E-4]:7.414374186689E-2)[&rate=6.040733769015107E-4]:1.159068297186E-1,46[&rate=6.040733769015107E-4]:4.703898536364E-1)[&rate=6.040733769015107E-4]:4.225011645031E-2,43[&rate=6.040733769015107E-4]:5.126399700867E-1)[&rate=6.040733769015107E-4]:1.357551942992E-1)[&rate=6.040733769015107E-4]:1.464992718563E-1,45[&rate=6.040733769015107E-4]:7.866977149308E-1)[&rate=6.040733769015107E-4]:8.326750504952E-2)[&rate=6.040733769015107E-4]:4.081253728502E-2)[&rate=6.040733769015107E-4]:4.155187589821E-2)[&rate=6.040733769015107E-4]:1.103337827822E-2)[&rate=6.040733769015107E-4]:2.900583470629E-2)[&rate=6.040733769015107E-4]:3.810946626746E-1,(((((((39[&rate=6.040733769015107E-4]:3.647885770748E-1,97[&rate=6.040733769015107E-4]:2.937503257086E-1)[&rate=6.040733769015107E-4]:3.0231773649E-2,146[&rate=6.040733769015107E-4]:5.152389299587E-1)[&rate=6.040733769015107E-4]:5.83971839025E-2,(40[&rate=6.040733769015107E-4]:3.729106735386E-1,16[&rate=6.040733769015107E-4]:2.458403599656E0)[&rate=6.040733769015107E-4]:8.050686108769E-2)[&rate=6.040733769015107E-4]:8.126371552567E-3,(((26[&rate=6.040733769015107E-4]:5.589078112234E-1,(7[&rate=6.040733769015107E-4]:3.007423429444E-1,8[&rate=6.040733769015107E-4]:3.007423429444E-1)[&rate=6.040733769015107E-4]:1.513161532105E-1)[&rate=6.040733769015107E-4]:3.041862196091E-1,((2[&rate=6.040733769015107E-4]:3.683469574375E-1,31[&rate=6.040733769015107E-4]:5.957442177116E-1)[&rate=6.040733769015107E-4]:3.485345555373E-2,(22[&rate=6.040733769015107E-4]:4.080664808481E-1,27[&rate=6.040733769015107E-4]:4.245048370124E-1)[&rate=6.040733769015107E-4]:1.677366718692E-1)[&rate=6.040733769015107E-4]:2.763319740056E-1)[&rate=6.040733769015107E-4]:1.691047837644E0,(101[&rate=6.040733769015107E-4]:5.630088588524E-1,(((102[&rate=6.040733769015107E-4]:3.105474528026E-3,(((23[&rate=6.040733769015107E-4]:8.093876657162E-1,(25[&rate=6.040733769015107E-4]:6.003535133902E-1,20[&rate=6.040733769015107E-4]:5.811754311985E-1)[&rate=6.040733769015107E-4]:2.199930564356E-1)[&rate=6.040733769015107E-4]:4.145300033355E-2,(140[&rate=6.040733769015107E-4]:3.631709159115E-1,11[&rate=6.040733769015107E-4]:3.823489981032E-1)[&rate=6.040733769015107E-4]:3.835601610974E-1)[&rate=6.040733769015107E-4]:2.413371808531E-1,((1[&rate=6.040733769015107E-4]:5.726758585769E-2,(28[&rate=6.040733769015107E-4]:6.638445392052E-1,21[&rate=6.040733769015107E-4]:6.391870049588E-1)[&rate=6.040733769015107E-4]:1.797244165154E-1)[&rate=6.040733769015107E-4]:8.262680030593E-2,24[&rate=6.040733769015107E-4]:9.207163039718E-1)[&rate=6.040733769015107E-4]:1.824204470407E-1)[&rate=6.040733769015107E-4]:6.161255913183E-2)[&rate=6.040733769015107E-4]:4.447522626419E-2,(((((148[&rate=6.040733769015107E-4]:2.174524303711E-1,143[&rate=6.040733769015107E-4]:2.147127043438E-1)[&rate=6.040733769015107E-4]:4.390632395558E-1,(116[&rate=6.040733769015107E-4]:5.506732397483E-1,(106[&rate=6.040733769015107E-4]:3.52771810878E-1,(111[&rate=6.040733769015107E-4]:7.960945884382E-3,139[&rate=6.040733769015107E-4]:1.833034116378E-1)[&rate=6.040733769015107E-4]:3.61249221158E-1)[&rate=6.040733769015107E-4]:2.581754014731E-1)[&rate=6.040733769015107E-4]:6.748626579492E-2)[&rate=6.040733769015107E-4]:1.698450716633E-1,((115[&rate=6.040733769015107E-4]:6.394588086193E-1,(109[&rate=6.040733769015107E-4]:5.462780087074E-1,((114[&rate=6.040733769015107E-4]:9.470187537771E-2,104[&rate=6.040733769015107E-4]:1.549758479805E-1)[&rate=6.040733769015107E-4]:3.000823403037E-1,(108[&rate=6.040733769015107E-4]:3.931730880352E-1,107[&rate=6.040733769015107E-4]:3.959128140626E-1)[&rate=6.040733769015107E-4]:5.914537422167E-2)[&rate=6.040733769015107E-4]:7.204173823142E-2)[&rate=6.040733769015107E-4]:1.726328547065E-1)[&rate=6.040733769015107E-4]:2.7766572868E-2,(13[&rate=6.040733769015107E-4]:5.504466065209E-1,19[&rate=6.040733769015107E-4]:5.888027709046E-1)[&rate=6.040733769015107E-4]:1.989705557882E-1)[&rate=6.040733769015107E-4]:1.207791957191E-1)[&rate=6.040733769015107E-4]:1.403283554427E-1,((110[&rate=6.040733769015107E-4]:5.569516423472E-1,105[&rate=6.040733769015107E-4]:5.350338341281E-1)[&rate=6.040733769015107E-4]:2.027491692193E-1,((17[&rate=6.040733769015107E-4]:4.175621374744E-1,14[&rate=6.040733769015107E-4]:3.792059730907E-1)[&rate=6.040733769015107E-4]:2.550002067141E-1,(((30[&rate=6.040733769015107E-4]:1.947125933308E-1,4[&rate=6.040733769015107E-4]:2.210985360479E-2)[&rate=6.040733769015107E-4]:3.695884733969E-1,112[&rate=6.040733769015107E-4]:4.492325735769E-1)[&rate=6.040733769015107E-4]:1.736353942573E-1,((113[&rate=6.040733769015107E-4]:4.995952949625E-1,117[&rate=6.040733769015107E-4]:5.023350209901E-1)[&rate=6.040733769015107E-4]:1.002675613807E-1,9[&rate=6.040733769015107E-4]:5.916436782611E-1)[&rate=6.040733769015107E-4]:2.300511149101E-2)[&rate=6.040733769015107E-4]:1.133821197059E-2)[&rate=6.040733769015107E-4]:1.309740838164E-1)[&rate=6.040733769015107E-4]:2.453444498498E-1)[&rate=6.040733769015107E-4]:9.307672807603E-2,(142[&rate=6.040733769015107E-4]:5.998061942815E-1,((144[&rate=6.040733769015107E-4]:1.039786396839E-1,145[&rate=6.040733769015107E-4]:1.094580917388E-1)[&rate=6.040733769015107E-4]:3.474797867105E-2,141[&rate=6.040733769015107E-4]:1.414663443823E-1)[&rate=6.040733769015107E-4]:4.556001238716E-1)[&rate=6.040733769015107E-4]:6.763979869918E-1)[&rate=6.040733769015107E-4]:1.795186198471E-2)[&rate=6.040733769015107E-4]:1.560628774297E-1,(((((86[&rate=6.040733769015107E-4]:1.344744153001E-1,83[&rate=6.040733769015107E-4]:1.344744153001E-1)[&rate=6.040733769015107E-4]:1.334318586472E-1,(89[&rate=6.040733769015107E-4]:5.094263421509E-2,88[&rate=6.040733769015107E-4]:3.724400407807E-2)[&rate=6.040733769015107E-4]:2.306622698692E-1)[&rate=6.040733769015107E-4]:1.228499595105E-1,(((93[&rate=6.040733769015107E-4]:3.361898731162E-2,85[&rate=6.040733769015107E-4]:1.992035717461E-2)[&rate=6.040733769015107E-4]:3.809741918859E-3,84[&rate=6.040733769015107E-4]:2.373009909347E-2)[&rate=6.040733769015107E-4]:1.661011984208E-1,(((91[&rate=6.040733769015107E-4]:5.501864356796E-2,90[&rate=6.040733769015107E-4]:5.501864356796E-2)[&rate=6.040733769015107E-4]:3.20498376824E-2,92[&rate=6.040733769015107E-4]:8.706848125036E-2)[&rate=6.040733769015107E-4]:9.479404561662E-2,87[&rate=6.040733769015107E-4]:1.6816389673E-1)[&rate=6.040733769015107E-4]:2.166740078431E-2)[&rate=6.040733769015107E-4]:2.009249359435E-1)[&rate=6.040733769015107E-4]:1.021079968715E0,(6[&rate=6.040733769015107E-4]:7.091089669298E-1,(10[&rate=6.040733769015107E-4]:3.744219220038E-1,15[&rate=6.040733769015107E-4]:4.127780863873E-1)[&rate=6.040733769015107E-4]:3.511254010903E-1)[&rate=6.040733769015107E-4]:2.150560023659E-1)[&rate=6.040733769015107E-4]:5.265365303369E-2,(3[&rate=6.040733769015107E-4]:6.529348491807E-1,18[&rate=6.040733769015107E-4]:7.680033423313E-1)[&rate=6.040733769015107E-4]:2.718289786283E-1)[&rate=6.040733769015107E-4]:2.761400243857E-1)[&rate=6.040733769015107E-4]:3.648447326854E-1)[&rate=6.040733769015107E-4]:8.240097219531E-1)[&rate=6.040733769015107E-4]:4.768948436715E-2)[&rate=6.040733769015107E-4]:5.168334684846E-2,147[&rate=6.040733769015107E-4]:5.706043022077E-1)[&rate=6.040733769015107E-4]:2.463809540283E-1,((95[&rate=6.040733769015107E-4]:4.869776080039E-1,(94[&rate=6.040733769015107E-4]:2.949049653568E-1,100[&rate=6.040733769015107E-4]:2.949049653568E-1)[&rate=6.040733769015107E-4]:1.07373189095E-1)[&rate=6.040733769015107E-4]:1.380014569142E-1,(98[&rate=6.040733769015107E-4]:5.92099717647E-1,(96[&rate=6.040733769015107E-4]:5.209027449528E-1,99[&rate=6.040733769015107E-4]:5.564218706357E-1)[&rate=6.040733769015107E-4]:5.753577050859E-2)[&rate=6.040733769015107E-4]:2.195038552234E-2)[&rate=6.040733769015107E-4]:2.739734044326E-1)[&rate=6.040733769015107E-4]:1.311985289358E-1,38[&rate=6.040733769015107E-4]:8.225007250625E-1)[&rate=6.040733769015107E-4]:3.979573192793E-1)[&rate=6.040733769015107E-4]:1.583304004705E-1)[&rate=6.040733769015107E-4]:8.661369591417E-2)[&rate=6.040733769015107E-4]:5.171512789488E-3,34[&rate=6.040733769015107E-4]:5.194508370349E-3)[&rate=6.040733769015107E-4]:4.030258549342E-2,33[&rate=6.040733769015107E-4]:2.90587376994E-2)[&rate=6.040733769015107E-4]:7.383144898476E-4,32[&rate=6.040733769015107E-4]:2.431760013453E-2);
tree STATE_62990000 [&joint=-20971.371450121635,lnP=-20971.371450121635] = [&R] (34[&rate=5.460224226107966E-4]:5.682362871087E-2,((32[&rate=5.460224226107966E-4]:5.378702074941E-4,(((67[&rate=5.460224226107966E-4]:2.133715336224E-1,((123[&rate=5.460224226107966E-4]:1.115892095915E-1,124[&rate=5.460224226107966E-4]:1.088569691544E-1)[&rate=5.460224226107966E-4]:1.023790227934E-1,122[&rate=5.460224226107966E-4]:2.13968232385E-1)[&rate=5.460224226107966E-4]:5.006758515781E-1)[&rate=5.460224226107966E-4]:1.536045329939E-1,(((119[&rate=5.460224226107966E-4]:1.362668859853E0,(120[&rate=5.460224226107966E-4]:8.456002720293E-1,((138[&rate=5.460224226107966E-4]:1.922877585764E-1,136[&rate=5.460224226107966E-4]:6.078090926118E-2)[&rate=5.460224226107966E-4]:4.204050477438E-1,135[&rate=5.460224226107966E-4]:4.126928063201E-1)[&rate=5.460224226107966E-4]:1.808526711887E-1)[&rate=5.460224226107966E-4]:4.211781768647E-1)[&rate=5.460224226107966E-4]:1.992303595152E-1,126[&rate=5.460224226107966E-4]:7.761966967244E-1)[&rate=5.460224226107966E-4]:8.320545186545E-1,66[&rate=5.460224226107966E-4]:3.610770256939E-1)[&rate=5.460224226107966E-4]:5.899040922419E-3)[&rate=5.460224226107966E-4]:3.733137303285E-1,(((((53[&rate=5.460224226107966E-4]:4.403433392335E-1,(((((79[&rate=5.460224226107966E-4]:2.649997574882E-1,((72[&rate=5.460224226107966E-4]:7.590653261693E-2,78[&rate=5.460224226107966E-4]:9.782434083625E-2)[&rate=5.460224226107966E-4]:1.552166643876E-1,82[&rate=5.460224226107966E-4]:2.612601833059E-1)[&rate=5.460224226107966E-4]:1.195875226433E-2)[&rate=5.460224226107966E-4]:1.347931651755E-1,73[&rate=5.460224226107966E-4]:4.408888130745E-1)[&rate=5.460224226107966E-4]:2.310812755313E-2,(71[&rate=5.460224226107966E-4]:3.518926570151E-1,(80[&rate=5.460224226107966E-4]:6.594596326526E-2,81[&rate=5.460224226107966E-4]:6.594596326526E-2)[&rate=5.460224226107966E-4]:3.051247759415E-1)[&rate=5.460224226107966E-4]:4.361113292774E-2)[&rate=5.460224226107966E-4]:4.969324285115E-2,77[&rate=5.460224226107966E-4]:5.082107314241E-1)[&rate=5.460224226107966E-4]:1.155177531184E-1,(75[&rate=5.460224226107966E-4]:5.703403165101E-1,((70[&rate=5.460224226107966E-4]:3.385507302477E-1,74[&rate=5.460224226107966E-4]:3.769068946312E-1)[&rate=5.460224226107966E-4]:1.25703244373E-1,76[&rate=5.460224226107966E-4]:5.026101390042E-1)[&rate=5.460224226107966E-4]:6.77301775059E-2)[&rate=5.460224226107966E-4]:5.886762008711E-2)[&rate=5.460224226107966E-4]:5.575984612485E-1)[&rate=5.460224226107966E-4]:6.444598614357E-2,((((137[&rate=5.460224226107966E-4]:6.137201922166E-1,133[&rate=5.460224226107966E-4]:5.726243018055E-1)[&rate=5.460224226107966E-4]:2.408164271697E-2,134[&rate=5.460224226107966E-4]:5.665689582213E-1)[&rate=5.460224226107966E-4]:4.918046268722E-1,52[&rate=5.460224226107966E-4]:3.146277957378E-1)[&rate=5.460224226107966E-4]:3.938550065981E-2,(103[&rate=5.460224226107966E-4]:5.238819763041E-1,(29[&rate=5.460224226107966E-4]:4.010671039511E-1,(5[&rate=5.460224226107966E-4]:1.330413458234E-1,12[&rate=5.460224226107966E-4]:1.713975102069E-1)[&rate=5.460224226107966E-4]:1.228202786757E-1)[&rate=5.460224226107966E-4]:3.556915846818E-1)[&rate=5.460224226107966E-4]:1.494425054655E0)[&rate=5.460224226107966E-4]:1.589727502908E-1)[&rate=5.460224226107966E-4]:4.015166509489E-1,125[&rate=5.460224226107966E-4]:6.959234626647E-1)[&rate=5.460224226107966E-4]:4.133914842072E-1,(((58[&rate=5.460224226107966E-4]:2.617282332375E-1,((37[&rate=5.460224226107966E-4]:1.671158559897E-1,59[&rate=5.460224226107966E-4]:1.288644898695E-1)[&rate=5.460224226107966E-4]:3.368573298923E-2,((56[&rate=5.460224226107966E-4]:7.245152639361E-2,55[&rate=5.460224226107966E-4]:7.245152639361E-2)[&rate=5.460224226107966E-4]:3.455746178391E-2,54[&rate=5.460224226107966E-4]:7.695434336891E-2)[&rate=5.460224226107966E-4]:4.734451336959E-2)[&rate=5.460224226107966E-4]:8.005232731872E-2)[&rate=5.460224226107966E-4]:4.196500060942E-2,57[&rate=5.460224226107966E-4]:2.87299791224E-1)[&rate=5.460224226107966E-4]:2.200425445832E-1,68[&rate=5.460224226107966E-4]:4.554297675011E-1)[&rate=5.460224226107966E-4]:4.872185127041E-1)[&rate=5.460224226107966E-4]:2.551274745878E-1,((((45[&rate=5.460224226107966E-4]:6.744627551523E-1,(((50[&rate=5.460224226107966E-4]:4.153383052943E-1,49[&rate=5.460224226107966E-4]:4.153383052943E-1)[&rate=5.460224226107966E-4]:1.679440375226E-1,(((46[&rate=5.460224226107966E-4]:3.601054585295E-1,43[&rate=5.460224226107966E-4]:3.601054585295E-1)[&rate=5.460224226107966E-4]:5.43739075516E-3,(41[&rate=5.460224226107966E-4]:2.582751597362E-1,(48[&rate=5.460224226107966E-4]:2.70378853234E-1,42[&rate=5.460224226107966E-4]:2.321274871138E-1)[&rate=5.460224226107966E-4]:3.161215349663E-2)[&rate=5.460224226107966E-4]:5.262288080554E-2)[&rate=5.460224226107966E-4]:1.153904578675E-1,(51[&rate=5.460224226107966E-4]:3.006948515722E-1,44[&rate=5.460224226107966E-4]:3.225527750694E-1)[&rate=5.460224226107966E-4]:1.529160512085E-1)[&rate=5.460224226107966E-4]:1.351359209104E-1)[&rate=5.460224226107966E-4]:1.165889708381E-2,47[&rate=5.460224226107966E-4]:6.277281251464E-1)[&rate=5.460224226107966E-4]:5.493135131722E-2)[&rate=5.460224226107966E-4]:3.739119986341E-1,(((65[&rate=5.460224226107966E-4]:2.887342677893E-1,((62[&rate=5.460224226107966E-4]:2.767653447906E-1,64[&rate=5.460224226107966E-4]:2.356694543795E-1)[&rate=5.460224226107966E-4]:7.8107213007E-2,60[&rate=5.460224226107966E-4]:1.630917358798E-1)[&rate=5.460224226107966E-4]:1.256425319094E-1)[&rate=5.460224226107966E-4]:2.242320867236E-1,(61[&rate=5.460224226107966E-4]:1.370919392029E-1,63[&rate=5.460224226107966E-4]:9.599604879181E-2)[&rate=5.460224226107966E-4]:5.676552372277E-1)[&rate=5.460224226107966E-4]:8.255721544078E-1,(128[&rate=5.460224226107966E-4]:1.122565886836E0,(((((132[&rate=5.460224226107966E-4]:2.295489678375E-1,130[&rate=5.460224226107966E-4]:2.268092418102E-1)[&rate=5.460224226107966E-4]:2.424912611735E-2,129[&rate=5.460224226107966E-4]:2.510583679275E-1)[&rate=5.460224226107966E-4]:7.661628128854E-2,131[&rate=5.460224226107966E-4]:3.304143752434E-1)[&rate=5.460224226107966E-4]:3.79221932371E-1,69[&rate=5.460224226107966E-4]:8.548417870667E-1)[&rate=5.460224226107966E-4]:3.865097488542E-2,118[&rate=5.460224226107966E-4]:8.825338578424E-1)[&rate=5.460224226107966E-4]:3.797580563906E-1)[&rate=5.460224226107966E-4]:2.680274166054E-1)[&rate=5.460224226107966E-4]:4.311776626365E-1)[&rate=5.460224226107966E-4]:1.892017964982E-1,((127[&rate=5.460224226107966E-4]:2.573642347802E0,121[&rate=5.460224226107966E-4]:2.132546457391E0)[&rate=5.460224226107966E-4]:4.286691306047E-1,(36[&rate=5.460224226107966E-4]:1.044008095704E-1,35[&rate=5.460224226107966E-4]:5.782546710461E-2)[&rate=5.460224226107966E-4]:3.773627236309E-1)[&rate=5.460224226107966E-4]:4.70174485526E-2)[&rate=5.460224226107966E-4]:1.649337873872E-1,((((40[&rate=5.460224226107966E-4]:5.195467885844E-1,(39[&rate=5.460224226107966E-4]:3.829071907541E-1,97[&rate=5.460224226107966E-4]:3.118689393879E-1)[&rate=5.460224226107966E-4]:1.366395978303E-1)[&rate=5.460224226107966E-4]:5.250405740834E-2,((147[&rate=5.460224226107966E-4]:3.831460582234E-1,146[&rate=5.460224226107966E-4]:4.459875882779E-1)[&rate=5.460224226107966E-4]:3.6772992916E-2,(16[&rate=5.460224226107966E-4]:2.435950577755E0,(((26[&rate=5.460224226107966E-4]:8.679782547233E-1,(7[&rate=5.460224226107966E-4]:1.913061967168E-1,8[&rate=5.460224226107966E-4]:1.913061967168E-1)[&rate=5.460224226107966E-4]:5.69822742938E-1)[&rate=5.460224226107966E-4]:2.484276423941E-2,((22[&rate=5.460224226107966E-4]:4.19288094405E-1,27[&rate=5.460224226107966E-4]:4.357264505694E-1)[&rate=5.460224226107966E-4]:4.541104212843E-1,(2[&rate=5.460224226107966E-4]:4.907221770029E-1,31[&rate=5.460224226107966E-4]:7.18119437277E-1)[&rate=5.460224226107966E-4]:2.100735989604E-1)[&rate=5.460224226107966E-4]:8.463599163694E-3)[&rate=5.460224226107966E-4]:1.511954527383E0,(101[&rate=5.460224226107966E-4]:4.774438263058E-1,(((((23[&rate=5.460224226107966E-4]:5.834732176423E-1,(20[&rate=5.460224226107966E-4]:3.755294506604E-1,25[&rate=5.460224226107966E-4]:3.947075328521E-1)[&rate=5.460224226107966E-4]:1.997245888999E-1)[&rate=5.460224226107966E-4]:2.838876326719E-1,(140[&rate=5.460224226107966E-4]:6.637167219146E-1,11[&rate=5.460224226107966E-4]:6.828948041063E-1)[&rate=5.460224226107966E-4]:9.953453935878E-2)[&rate=5.460224226107966E-4]:3.522148693853E-1,(102[&rate=5.460224226107966E-4]:5.72348045124E-2,((1[&rate=5.460224226107966E-4]:6.122156035459E-2,(21[&rate=5.460224226107966E-4]:5.110926917912E-1,28[&rate=5.460224226107966E-4]:5.357502260377E-1)[&rate=5.460224226107966E-4]:3.117727041798E-1)[&rate=5.460224226107966E-4]:4.035719939055E-2,24[&rate=5.460224226107966E-4]:8.824006775534E-1)[&rate=5.460224226107966E-4]:3.364779625754E-1)[&rate=5.460224226107966E-4]:1.165598368053E-2)[&rate=5.460224226107966E-4]:2.084615797004E-1,(((((((111[&rate=5.460224226107966E-4]:7.53749053416E-2,139[&rate=5.460224226107966E-4]:2.50717371095E-1)[&rate=5.460224226107966E-4]:2.529215576819E-1,106[&rate=5.460224226107966E-4]:3.118581068592E-1)[&rate=5.460224226107966E-4]:3.213810913386E-1,(148[&rate=5.460224226107966E-4]:2.359891514839E-1,143[&rate=5.460224226107966E-4]:2.332494254565E-1)[&rate=5.460224226107966E-4]:3.753322384948E-1)[&rate=5.460224226107966E-4]:5.222877795891E-2,116[&rate=5.460224226107966E-4]:6.251940035539E-1)[&rate=5.460224226107966E-4]:3.498388454069E-2,((115[&rate=5.460224226107966E-4]:5.560962004929E-1,(109[&rate=5.460224226107966E-4]:4.303693740199E-1,((114[&rate=5.460224226107966E-4]:6.89365223512E-2,104[&rate=5.460224226107966E-4]:1.29210494954E-1)[&rate=5.460224226107966E-4]:2.178118228704E-1,(107[&rate=5.460224226107966E-4]:2.644988485387E-1,108[&rate=5.460224226107966E-4]:2.617591225113E-1)[&rate=5.460224226107966E-4]:8.252346928569E-2)[&rate=5.460224226107966E-4]:6.416897400378E-2)[&rate=5.460224226107966E-4]:2.051788812675E-1)[&rate=5.460224226107966E-4]:1.679687402466E-2,(13[&rate=5.460224226107966E-4]:4.781071858387E-1,19[&rate=5.460224226107966E-4]:5.164633502224E-1)[&rate=5.460224226107966E-4]:1.769776695006E-1)[&rate=5.460224226107966E-4]:8.728481357708E-2)[&rate=5.460224226107966E-4]:3.44004391082E-1,(((17[&rate=5.460224226107966E-4]:3.615239940399E-1,14[&rate=5.460224226107966E-4]:3.231678296562E-1)[&rate=5.460224226107966E-4]:3.717425285858E-1,((30[&rate=5.460224226107966E-4]:2.810118683721E-1,4[&rate=5.460224226107966E-4]:1.084091286461E-1)[&rate=5.460224226107966E-4]:3.152459931194E-1,(112[&rate=5.460224226107966E-4]:4.733155291414E-1,(117[&rate=5.460224226107966E-4]:2.632264923999E-1,9[&rate=5.460224226107966E-4]:2.522675882902E-1)[&rate=5.460224226107966E-4]:2.128287627691E-1)[&rate=5.460224226107966E-4]:7.873839199264E-3)[&rate=5.460224226107966E-4]:2.137209899013E-1)[&rate=5.460224226107966E-4]:4.755194308623E-2,((113[&rate=5.460224226107966E-4]:3.706116429559E-1,105[&rate=5.460224226107966E-4]:3.432143826821E-1)[&rate=5.460224226107966E-4]:9.750993225231E-2,110[&rate=5.460224226107966E-4]:4.626421231535E-1)[&rate=5.460224226107966E-4]:2.7434072612E-1)[&rate=5.460224226107966E-4]:3.439117586702E-1)[&rate=5.460224226107966E-4]:2.28825665994E-1,(142[&rate=5.460224226107966E-4]:4.659418965329E-1,(141[&rate=5.460224226107966E-4]:3.287639068523E-1,(145[&rate=5.460224226107966E-4]:3.19998955216E-1,144[&rate=5.460224226107966E-4]:3.145195031611E-1)[&rate=5.460224226107966E-4]:1.150467766388E-2)[&rate=5.460224226107966E-4]:1.34438263653E-1)[&rate=5.460224226107966E-4]:1.021860569186E0)[&rate=5.460224226107966E-4]:3.612524464052E-2)[&rate=5.460224226107966E-4]:2.786517759842E-2,((3[&rate=5.460224226107966E-4]:5.890473904486E-1,18[&rate=5.460224226107966E-4]:7.041158835992E-1)[&rate=5.460224226107966E-4]:1.149212309641E-1,((((((91[&rate=5.460224226107966E-4]:1.239586408705E-1,90[&rate=5.460224226107966E-4]:1.239586408705E-1)[&rate=5.460224226107966E-4]:2.719502000227E-2,92[&rate=5.460224226107966E-4]:1.511536608727E-1)[&rate=5.460224226107966E-4]:9.805386935897E-2,(93[&rate=5.460224226107966E-4]:1.711057036305E-1,(84[&rate=5.460224226107966E-4]:1.152083901796E-2,85[&rate=5.460224226107966E-4]:1.152083901796E-2)[&rate=5.460224226107966E-4]:1.458862344755E-1)[&rate=5.460224226107966E-4]:7.810182660121E-2)[&rate=5.460224226107966E-4]:4.619591226262E-2,87[&rate=5.460224226107966E-4]:2.817048123573E-1)[&rate=5.460224226107966E-4]:3.165659447365E-1,((86[&rate=5.460224226107966E-4]:3.167912196103E-1,83[&rate=5.460224226107966E-4]:3.167912196103E-1)[&rate=5.460224226107966E-4]:8.089628195391E-2,(89[&rate=5.460224226107966E-4]:1.717369631164E-1,88[&rate=5.460224226107966E-4]:1.580383329794E-1)[&rate=5.460224226107966E-4]:2.396491685848E-1)[&rate=5.460224226107966E-4]:2.005832555296E-1)[&rate=5.460224226107966E-4]:5.945427755976E-1,(6[&rate=5.460224226107966E-4]:6.269725920727E-1,(10[&rate=5.460224226107966E-4]:3.126548298672E-1,15[&rate=5.460224226107966E-4]:3.510109942506E-1)[&rate=5.460224226107966E-4]:3.3075611837E-1)[&rate=5.460224226107966E-4]:7.816970774198E-2)[&rate=5.460224226107966E-4]:5.088111611844E-2)[&rate=5.460224226107966E-4]:5.985091980517E-1)[&rate=5.460224226107966E-4]:1.77705732869E-1)[&rate=5.460224226107966E-4]:7.602084323689E-1)[&rate=5.460224226107966E-4]:8.596955195643E-2)[&rate=5.460224226107966E-4]:1.208435032167E-2)[&rate=5.460224226107966E-4]:2.095088440337E-1)[&rate=5.460224226107966E-4]:2.697581619605E-1,((96[&rate=5.460224226107966E-4]:7.58471254047E-1,99[&rate=5.460224226107966E-4]:7.939903797299E-1)[&rate=5.460224226107966E-4]:5.249058969498E-2,((95[&rate=5.460224226107966E-4]:5.165992875792E-1,(94[&rate=5.460224226107966E-4]:3.288748017399E-1,100[&rate=5.460224226107966E-4]:3.288748017399E-1)[&rate=5.460224226107966E-4]:1.030250322873E-1)[&rate=5.460224226107966E-4]:2.22013523698E-1,98[&rate=5.460224226107966E-4]:7.276838495284E-1)[&rate=5.460224226107966E-4]:9.693919639919E-2)[&rate=5.460224226107966E-4]:1.456012625719E-1)[&rate=5.460224226107966E-4]:1.961760392339E-1,38[&rate=5.460224226107966E-4]:9.69679036258E-1)[&rate=5.460224226107966E-4]:2.798258369328E-1)[&rate=5.460224226107966E-4]:2.915690345384E-3)[&rate=5.460224226107966E-4]:9.023467992414E-2)[&rate=5.460224226107966E-4]:1.451795801118E-1)[&rate=5.460224226107966E-4]:3.235888878371E-2,33[&rate=5.460224226107966E-4]:3.837621104592E-2)[&rate=5.460224226107966E-4]:2.009061500576E-3);
tree STATE_63000000 [&joint=-20982.4374430326,lnP=-20982.4374430326] = [&R] (((34[&rate=5.336430642874554E-4]:8.051410309764E-2,(33[&rate=5.336430642874554E-4]:1.706620891487E-2,((((((118[&rate=5.336430642874554E-4]:1.169760033002E0,(((130[&rate=5.336430642874554E-4]:2.557505748763E-1,131[&rate=5.336430642874554E-4]:2.584903009037E-1)[&rate=5.336430642874554E-4]:6.799950478884E-2,(129[&rate=5.336430642874554E-4]:1.704298442587E-1,132[&rate=5.336430642874554E-4]:1.731695702861E-1)[&rate=5.336430642874554E-4]:1.533202354065E-1)[&rate=5.336430642874554E-4]:5.532139820007E-1,69[&rate=5.336430642874554E-4]:1.024909267145E0)[&rate=5.336430642874554E-4]:1.558096699659E-1)[&rate=5.336430642874554E-4]:8.588643631647E-1,(((62[&rate=5.336430642874554E-4]:3.609364775886E-1,(60[&rate=5.336430642874554E-4]:6.860331632318E-2,64[&rate=5.336430642874554E-4]:2.192882478299E-1)[&rate=5.336430642874554E-4]:1.005523393476E-1)[&rate=5.336430642874554E-4]:8.703580525673E-2,65[&rate=5.336430642874554E-4]:2.561914609276E-1)[&rate=5.336430642874554E-4]:1.96568080009E-1,(61[&rate=5.336430642874554E-4]:9.425279706017E-2,63[&rate=5.336430642874554E-4]:5.315690664912E-2)[&rate=5.336430642874554E-4]:5.502875657942E-1)[&rate=5.336430642874554E-4]:1.384084033312E0)[&rate=5.336430642874554E-4]:1.366832292245E-1,(128[&rate=5.336430642874554E-4]:1.973805427529E0,(((44[&rate=5.336430642874554E-4]:3.009767403414E-1,((51[&rate=5.336430642874554E-4]:1.7242806035E-1,47[&rate=5.336430642874554E-4]:1.997504647215E-1)[&rate=5.336430642874554E-4]:1.042915226932E-1,(50[&rate=5.336430642874554E-4]:1.479359926919E-1,49[&rate=5.336430642874554E-4]:1.479359926919E-1)[&rate=5.336430642874554E-4]:1.23319109477E-1)[&rate=5.336430642874554E-4]:2.399233800937E-3)[&rate=5.336430642874554E-4]:1.43988990255E-1,((48[&rate=5.336430642874554E-4]:3.224887978174E-1,(41[&rate=5.336430642874554E-4]:2.099803075934E-1,42[&rate=5.336430642874554E-4]:2.154447884676E-1)[&rate=5.336430642874554E-4]:6.879264322961E-2)[&rate=5.336430642874554E-4]:4.799495324096E-2,(43[&rate=5.336430642874554E-4]:3.615561081952E-1,46[&rate=5.336430642874554E-4]:3.615561081952E-1)[&rate=5.336430642874554E-4]:1.985660461169E-2)[&rate=5.336430642874554E-4]:6.901749866377E-2)[&rate=5.336430642874554E-4]:3.45236893504E-1,45[&rate=5.336430642874554E-4]:7.874703836633E-1)[&rate=5.336430642874554E-4]:4.129388315748E-1)[&rate=5.336430642874554E-4]:5.177617046419E-2)[&rate=5.336430642874554E-4]:1.548640616984E-1,((36[&rate=5.336430642874554E-4]:4.056996819326E-1,(121[&rate=5.336430642874554E-4]:2.42258038985E0,35[&rate=5.336430642874554E-4]:2.965529925893E-1)[&rate=5.336430642874554E-4]:6.257134687759E-2)[&rate=5.336430642874554E-4]:2.536844389959E-1,127[&rate=5.336430642874554E-4]:3.179932066134E0)[&rate=5.336430642874554E-4]:3.88697579415E-2)[&rate=5.336430642874554E-4]:9.515544507234E-2,(((((16[&rate=5.336430642874554E-4]:2.336891437789E0,39[&rate=5.336430642874554E-4]:2.513985116718E-1)[&rate=5.336430642874554E-4]:1.953347267331E-1,147[&rate=5.336430642874554E-4]:5.041102875852E-1)[&rate=5.336430642874554E-4]:1.390240392453E-2,146[&rate=5.336430642874554E-4]:5.808542215644E-1)[&rate=5.336430642874554E-4]:3.055960416854E-1,(40[&rate=5.336430642874554E-4]:7.65215254503E-1,((98[&rate=5.336430642874554E-4]:6.950576426566E-1,((95[&rate=5.336430642874554E-4]:3.256743605566E-1,(94[&rate=5.336430642874554E-4]:2.57912458989E-2,100[&rate=5.336430642874554E-4]:2.57912458989E-2)[&rate=5.336430642874554E-4]:2.151836611057E-1)[&rate=5.336430642874554E-4]:2.719376842798E-1,(96[&rate=5.336430642874554E-4]:4.762468320467E-1,99[&rate=5.336430642874554E-4]:5.117659577295E-1)[&rate=5.336430642874554E-4]:9.677504885538E-2)[&rate=5.336430642874554E-4]:1.08374559569E-1)[&rate=5.336430642874554E-4]:9.679149646528E-2,((2[&rate=5.336430642874554E-4]:6.92087368478E-1,((26[&rate=5.336430642874554E-4]:4.542250983803E-1,(7[&rate=5.336430642874554E-4]:1.479291573012E-1,8[&rate=5.336430642874554E-4]:1.479291573012E-1)[&rate=5.336430642874554E-4]:1.994466260106E-1)[&rate=5.336430642874554E-4]:2.981373033607E-1,(31[&rate=5.336430642874554E-4]:7.716624302141E-1,(22[&rate=5.336430642874554E-4]:3.038351575422E-1,27[&rate=5.336430642874554E-4]:3.202735137066E-1)[&rate=5.336430642874554E-4]:4.130327521239E-1)[&rate=5.336430642874554E-4]:2.453558796532E-2)[&rate=5.336430642874554E-4]:1.232866105726E-1)[&rate=5.336430642874554E-4]:1.641461439955E0,((101[&rate=5.336430642874554E-4]:5.739806579775E-1,((((((86[&rate=5.336430642874554E-4]:5.893038213323E-2,85[&rate=5.336430642874554E-4]:5.893038213323E-2)[&rate=5.336430642874554E-4]:2.337555254678E-2,83[&rate=5.336430642874554E-4]:8.230593468E-2)[&rate=5.336430642874554E-4]:2.816454541096E-1,(89[&rate=5.336430642874554E-4]:7.349116630298E-2,88[&rate=5.336430642874554E-4]:5.979253616597E-2)[&rate=5.336430642874554E-4]:3.041588526236E-1)[&rate=5.336430642874554E-4]:9.023653099137E-2,((87[&rate=5.336430642874554E-4]:1.145677063213E-1,(84[&rate=5.336430642874554E-4]:1.497381678499E-2,93[&rate=5.336430642874554E-4]:2.867244692201E-2)[&rate=5.336430642874554E-4]:9.959388953626E-2)[&rate=5.336430642874554E-4]:6.931476247587E-2,((91[&rate=5.336430642874554E-4]:1.13750601452E-1,90[&rate=5.336430642874554E-4]:1.13750601452E-1)[&rate=5.336430642874554E-4]:7.344610505521E-2,92[&rate=5.336430642874554E-4]:1.871967065072E-1)[&rate=5.336430642874554E-4]:1.038439242695E-2)[&rate=5.336430642874554E-4]:2.703054509838E-1)[&rate=5.336430642874554E-4]:7.736364180637E-1,(6[&rate=5.336430642874554E-4]:6.181541663947E-1,((10[&rate=5.336430642874554E-4]:4.105987094448E-1,15[&rate=5.336430642874554E-4]:4.489548738283E-1)[&rate=5.336430642874554E-4]:1.253276637616E-1,(3[&rate=5.336430642874554E-4]:2.498679997098E-1,18[&rate=5.336430642874554E-4]:3.649364928604E-1)[&rate=5.336430642874554E-4]:2.175652228117E-1)[&rate=5.336430642874554E-4]:9.86661493527E-2)[&rate=5.336430642874554E-4]:1.219989385733E-1)[&rate=5.336430642874554E-4]:6.670932558266E-1,((((((139[&rate=5.336430642874554E-4]:2.697350954175E-1,106[&rate=5.336430642874554E-4]:7.795427349977E-2)[&rate=5.336430642874554E-4]:1.53882553912E-2,111[&rate=5.336430642874554E-4]:1.097808850553E-1)[&rate=5.336430642874554E-4]:6.477764036442E-1,(148[&rate=5.336430642874554E-4]:2.663506917017E-1,143[&rate=5.336430642874554E-4]:2.636109656744E-1)[&rate=5.336430642874554E-4]:4.528504326144E-1)[&rate=5.336430642874554E-4]:1.829975478266E-1,(116[&rate=5.336430642874554E-4]:8.101862383737E-1,(((109[&rate=5.336430642874554E-4]:4.365108865624E-1,(108[&rate=5.336430642874554E-4]:2.76752660412E-1,(107[&rate=5.336430642874554E-4]:2.414104457426E-1,(114[&rate=5.336430642874554E-4]:4.446627408259E-2,104[&rate=5.336430642874554E-4]:1.047402466854E-1)[&rate=5.336430642874554E-4]:1.366701990573E-1)[&rate=5.336430642874554E-4]:3.808194069672E-2)[&rate=5.336430642874554E-4]:1.378404179313E-1)[&rate=5.336430642874554E-4]:3.065630497781E-1,115[&rate=5.336430642874554E-4]:6.63621881546E-1)[&rate=5.336430642874554E-4]:6.25844608454E-2,(13[&rate=5.336430642874554E-4]:6.42248206801E-1,19[&rate=5.336430642874554E-4]:6.806043711847E-1)[&rate=5.336430642874554E-4]:1.661499164123E-1)[&rate=5.336430642874554E-4]:8.39798959823E-2)[&rate=5.336430642874554E-4]:5.365626938527E-2)[&rate=5.336430642874554E-4]:3.533523162799E-1,((((110[&rate=5.336430642874554E-4]:3.531680255181E-1,105[&rate=5.336430642874554E-4]:3.31250217299E-1)[&rate=5.336430642874554E-4]:3.830424815065E-1,(17[&rate=5.336430642874554E-4]:3.506188941777E-1,14[&rate=5.336430642874554E-4]:3.12262729794E-1)[&rate=5.336430642874554E-4]:4.294272292852E-1)[&rate=5.336430642874554E-4]:1.373110170426E-2,(((30[&rate=5.336430642874554E-4]:2.46745199116E-1,4[&rate=5.336430642874554E-4]:7.414245939003E-2)[&rate=5.336430642874554E-4]:3.116852819614E-1,(112[&rate=5.336430642874554E-4]:2.369569656103E-1,117[&rate=5.336430642874554E-4]:2.396966916379E-1)[&rate=5.336430642874554E-4]:2.064050223163E-1)[&rate=5.336430642874554E-4]:1.978727700566E-1,9[&rate=5.336430642874554E-4]:6.330155799012E-1)[&rate=5.336430642874554E-4]:1.141863028002E-1)[&rate=5.336430642874554E-4]:1.314315858159E-1,113[&rate=5.336430642874554E-4]:8.868526465994E-1)[&rate=5.336430642874554E-4]:4.125339582613E-1)[&rate=5.336430642874554E-4]:1.053360459558E-1,((142[&rate=5.336430642874554E-4]:4.987623407962E-1,((144[&rate=5.336430642874554E-4]:1.044750205311E-1,145[&rate=5.336430642874554E-4]:1.09954472586E-1)[&rate=5.336430642874554E-4]:4.054498564988E-2,141[&rate=5.336430642874554E-4]:1.477597322083E-1)[&rate=5.336430642874554E-4]:3.482628825603E-1)[&rate=5.336430642874554E-4]:1.002473865189E0,(102[&rate=5.336430642874554E-4]:7.006438802821E-2,((24[&rate=5.336430642874554E-4]:9.001129459288E-1,(1[&rate=5.336430642874554E-4]:3.698961903979E-2,(21[&rate=5.336430642874554E-4]:4.644477849216E-1,28[&rate=5.336430642874554E-4]:4.891053191681E-1)[&rate=5.336430642874554E-4]:3.341856697347E-1)[&rate=5.336430642874554E-4]:8.230140908076E-2)[&rate=5.336430642874554E-4]:3.275426512368E-1,((140[&rate=5.336430642874554E-4]:4.739506552806E-1,11[&rate=5.336430642874554E-4]:4.931287374723E-1)[&rate=5.336430642874554E-4]:2.066977043583E-1,((20[&rate=5.336430642874554E-4]:1.216868362199E-1,25[&rate=5.336430642874554E-4]:1.408649184116E-1)[&rate=5.336430642874554E-4]:3.707147891582E-1,23[&rate=5.336430642874554E-4]:5.006208034602E-1)[&rate=5.336430642874554E-4]:2.841371452196E-1)[&rate=5.336430642874554E-4]:4.319387443761E-1)[&rate=5.336430642874554E-4]:4.052626478969E-3)[&rate=5.336430642874554E-4]:1.845964754913E-1)[&rate=5.336430642874554E-4]:7.608918455742E-2)[&rate=5.336430642874554E-4]:2.718124422451E-2)[&rate=5.336430642874554E-4]:2.215288177309E-1)[&rate=5.336430642874554E-4]:5.992931491955E-1,97[&rate=5.336430642874554E-4]:1.29071396813E-1)[&rate=5.336430642874554E-4]:1.767133574245E-1)[&rate=5.336430642874554E-4]:2.866108329719E-1)[&rate=5.336430642874554E-4]:1.017814159274E-1)[&rate=5.336430642874554E-4]:1.01642951177E-3)[&rate=5.336430642874554E-4]:3.348506932191E-1,38[&rate=5.336430642874554E-4]:1.032776366305E0)[&rate=5.336430642874554E-4]:3.164230616872E-1)[&rate=5.336430642874554E-4]:8.830957495512E-2,(((53[&rate=5.336430642874554E-4]:6.209196285446E-1,((133[&rate=5.336430642874554E-4]:5.216926128695E-1,(134[&rate=5.336430642874554E-4]:4.066817299415E-1,137[&rate=5.336430642874554E-4]:4.779146066537E-1)[&rate=5.336430642874554E-4]:8.487389662688E-2)[&rate=5.336430642874554E-4]:7.963873886263E-1,((((80[&rate=5.336430642874554E-4]:7.561561001507E-2,81[&rate=5.336430642874554E-4]:7.561561001507E-2)[&rate=5.336430642874554E-4]:4.291599299224E-1,((82[&rate=5.336430642874554E-4]:2.848354829015E-1,((72[&rate=5.336430642874554E-4]:1.458982756623E-1,78[&rate=5.336430642874554E-4]:1.678160838816E-1)[&rate=5.336430642874554E-4]:4.725643239545E-2,(71[&rate=5.336430642874554E-4]:2.484378150585E-2,79[&rate=5.336430642874554E-4]:5.224104177988E-2)[&rate=5.336430642874554E-4]:1.628314744972E-1)[&rate=5.336430642874554E-4]:6.154378854242E-2)[&rate=5.336430642874554E-4]:2.229753822737E-1,(77[&rate=5.336430642874554E-4]:2.451766069203E-1,73[&rate=5.336430642874554E-4]:2.50656058975E-1)[&rate=5.336430642874554E-4]:2.90031518529E-1)[&rate=5.336430642874554E-4]:1.340303092665E-2)[&rate=5.336430642874554E-4]:3.760785498693E-1,(75[&rate=5.336430642874554E-4]:7.312942739248E-1,(76[&rate=5.336430642874554E-4]:5.320058180761E-1,(74[&rate=5.336430642874554E-4]:5.121307220422E-1,70[&rate=5.336430642874554E-4]:4.737745576587E-1)[&rate=5.336430642874554E-4]:1.987509603387E-2)[&rate=5.336430642874554E-4]:1.992884558488E-1)[&rate=5.336430642874554E-4]:1.98874884375E-1)[&rate=5.336430642874554E-4]:3.471718101988E-1,(52[&rate=5.336430642874554E-4]:4.658756718449E-1,(103[&rate=5.336430642874554E-4]:6.235414463246E-1,(29[&rate=5.336430642874554E-4]:3.666723596436E-1,(5[&rate=5.336430642874554E-4]:9.867439627282E-2,12[&rate=5.336430642874554E-4]:1.370305606563E-1)[&rate=5.336430642874554E-4]:1.227924839188E-1)[&rate=5.336430642874554E-4]:4.897457990097E-1)[&rate=5.336430642874554E-4]:1.506627960081E0)[&rate=5.336430642874554E-4]:7.319895935302E-2)[&rate=5.336430642874554E-4]:5.122594641057E-3)[&rate=5.336430642874554E-4]:8.491912401694E-2)[&rate=5.336430642874554E-4]:4.534966054901E-1,125[&rate=5.336430642874554E-4]:8.640337203735E-1)[&rate=5.336430642874554E-4]:3.13815231995E-1,(((((37[&rate=5.336430642874554E-4]:1.943959785721E-1,(57[&rate=5.336430642874554E-4]:1.079309630096E-1,54[&rate=5.336430642874554E-4]:6.69473564523E-2)[&rate=5.336430642874554E-4]:5.09458898794E-2)[&rate=5.336430642874554E-4]:2.134970859339E-2,(56[&rate=5.336430642874554E-4]:1.299990078555E-1,55[&rate=5.336430642874554E-4]:1.299990078555E-1)[&rate=5.336430642874554E-4]:3.929859187825E-2)[&rate=5.336430642874554E-4]:3.258969602037E-2,58[&rate=5.336430642874554E-4]:2.292097001258E-1)[&rate=5.336430642874554E-4]:1.657152589066E-1,59[&rate=5.336430642874554E-4]:3.757992759723E-1)[&rate=5.336430642874554E-4]:2.3028101551E-1,68[&rate=5.336430642874554E-4]:5.568999636133E-1)[&rate=5.336430642874554E-4]:4.542823220884E-1)[&rate=5.336430642874554E-4]:3.716819085023E-1)[&rate=5.336430642874554E-4]:6.137470727758E-2)[&rate=5.336430642874554E-4]:4.70095380184E-2)[&rate=5.336430642874554E-4]:2.418487306771E-2,((((((135[&rate=5.336430642874554E-4]:5.278779977645E-1,(138[&rate=5.336430642874554E-4]:1.617455541078E-1,136[&rate=5.336430642874554E-4]:3.023870479262E-2)[&rate=5.336430642874554E-4]:5.661324436567E-1)[&rate=5.336430642874554E-4]:3.285854368896E-1,120[&rate=5.336430642874554E-4]:1.108518229175E0)[&rate=5.336430642874554E-4]:6.027254292105E-1,119[&rate=5.336430642874554E-4]:1.807134069344E0)[&rate=5.336430642874554E-4]:5.976739141618E-1,66[&rate=5.336430642874554E-4]:3.71931271177E-1)[&rate=5.336430642874554E-4]:8.331210184711E-2,126[&rate=5.336430642874554E-4]:1.702417562709E0)[&rate=5.336430642874554E-4]:7.508699728052E-2,(67[&rate=5.336430642874554E-4]:3.497848513944E-1,((124[&rate=5.336430642874554E-4]:6.895826563224E-3,123[&rate=5.336430642874554E-4]:9.62806700035E-3)[&rate=5.336430642874554E-4]:3.477383979473E-1,122[&rate=5.336430642874554E-4]:3.573664649476E-1)[&rate=5.336430642874554E-4]:4.936909367874E-1)[&rate=5.336430642874554E-4]:1.805455189102E-1)[&rate=5.336430642874554E-4]:4.373823044908E-1)[&rate=5.336430642874554E-4]:2.390653782229E-2,32[&rate=5.336430642874554E-4]:1.066877057686E-1);
tree STATE_63010000 [&joint=-20979.85378854822,lnP=-20979.85378854822] = [&R] ((((((((((45[&rate=5.864336267926563E-4]:4.863678751115E-1,(44[&rate=5.864336267926563E-4]:2.143811031779E-1,47[&rate=5.864336267926563E-4]:2.198455840521E-1)[&rate=5.864336267926563E-4]:2.747190123708E-1)[&rate=5.864336267926563E-4]:1.036528010942E-1,((50[&rate=5.864336267926563E-4]:3.902819105894E-1,49[&rate=5.864336267926563E-4]:3.902819105894E-1)[&rate=5.864336267926563E-4]:1.107264838423E-1,(51[&rate=5.864336267926563E-4]:4.285670367088E-1,((48[&rate=5.864336267926563E-4]:3.628726538951E-1,(41[&rate=5.864336267926563E-4]:2.175421661646E-1,42[&rate=5.864336267926563E-4]:2.230066470388E-1)[&rate=5.864336267926563E-4]:1.01614640736E-1)[&rate=5.864336267926563E-4]:1.496635662492E-2,(43[&rate=5.864336267926563E-4]:3.739025482444E-1,46[&rate=5.864336267926563E-4]:3.739025482444E-1)[&rate=5.864336267926563E-4]:1.486542402411E-2)[&rate=5.864336267926563E-4]:6.712146881177E-2)[&rate=5.864336267926563E-4]:7.790583859718E-2)[&rate=5.864336267926563E-4]:6.442211783961E-2)[&rate=5.864336267926563E-4]:2.539060547876E-1,((((132[&rate=5.864336267926563E-4]:1.543145426619E-1,129[&rate=5.864336267926563E-4]:1.515748166346E-1)[&rate=5.864336267926563E-4]:3.004086877134E-1,(130[&rate=5.864336267926563E-4]:5.65171832042E-2,131[&rate=5.864336267926563E-4]:5.925690923156E-2)[&rate=5.864336267926563E-4]:3.954663211438E-1)[&rate=5.864336267926563E-4]:7.573975620269E-1,(118[&rate=5.864336267926563E-4]:1.311929145526E0,69[&rate=5.864336267926563E-4]:1.322888049635E0)[&rate=5.864336267926563E-4]:3.443822221908E-2)[&rate=5.864336267926563E-4]:2.381101904721E-1,(128[&rate=5.864336267926563E-4]:1.086562698964E0,((((62[&rate=5.864336267926563E-4]:2.362465623472E-1,64[&rate=5.864336267926563E-4]:1.951506719361E-1)[&rate=5.864336267926563E-4]:1.073191482007E-1,60[&rate=5.864336267926563E-4]:1.517848886301E-1)[&rate=5.864336267926563E-4]:5.801741173725E-2,65[&rate=5.864336267926563E-4]:2.098023003673E-1)[&rate=5.864336267926563E-4]:2.419024539156E-1,(61[&rate=5.864336267926563E-4]:1.007347100295E-1,63[&rate=5.864336267926563E-4]:5.963881961849E-2)[&rate=5.864336267926563E-4]:5.427508661712E-1)[&rate=5.864336267926563E-4]:5.828031501601E-1)[&rate=5.864336267926563E-4]:3.581888318561E-1)[&rate=5.864336267926563E-4]:1.72571412465E-1)[&rate=5.864336267926563E-4]:1.014206202427E-1,35[&rate=5.864336267926563E-4]:1.899764402396E-1)[&rate=5.864336267926563E-4]:4.091531520806E-2,(36[&rate=5.864336267926563E-4]:2.422954178961E-1,121[&rate=5.864336267926563E-4]:2.321747472691E0)[&rate=5.864336267926563E-4]:3.517168001733E-2)[&rate=5.864336267926563E-4]:4.302622747579E-2,127[&rate=5.864336267926563E-4]:2.841041270595E0)[&rate=5.864336267926563E-4]:5.241624004481E-1,(((((95[&rate=5.864336267926563E-4]:4.741146917544E-1,(94[&rate=5.864336267926563E-4]:1.690144865325E-1,100[&rate=5.864336267926563E-4]:1.690144865325E-1)[&rate=5.864336267926563E-4]:2.204007516699E-1)[&rate=5.864336267926563E-4]:1.836023897957E-1,((96[&rate=5.864336267926563E-4]:3.293941471895E-1,99[&rate=5.864336267926563E-4]:3.649132728724E-1)[&rate=5.864336267926563E-4]:2.55710943359E-1,98[&rate=5.864336267926563E-4]:5.987662927341E-1)[&rate=5.864336267926563E-4]:4.802182706724E-2)[&rate=5.864336267926563E-4]:1.387262937756E-1,((((39[&rate=5.864336267926563E-4]:3.518518053288E-1,40[&rate=5.864336267926563E-4]:3.518518053288E-1)[&rate=5.864336267926563E-4]:1.693435467193E-1,(16[&rate=5.864336267926563E-4]:2.476881031091E0,(101[&rate=5.864336267926563E-4]:8.700639578676E-1,((((18[&rate=5.864336267926563E-4]:7.228436790318E-1,(6[&rate=5.864336267926563E-4]:6.551720284837E-1,(10[&rate=5.864336267926563E-4]:4.50135313954E-1,15[&rate=5.864336267926563E-4]:4.884914783374E-1)[&rate=5.864336267926563E-4]:2.214750706941E-1)[&rate=5.864336267926563E-4]:4.657951917962E-3)[&rate=5.864336267926563E-4]:5.662194786485E-2,(((89[&rate=5.864336267926563E-4]:1.175746100568E-1,88[&rate=5.864336267926563E-4]:1.038759799198E-1)[&rate=5.864336267926563E-4]:1.387920848496E-1,((83[&rate=5.864336267926563E-4]:7.46910086971E-2,86[&rate=5.864336267926563E-4]:7.46910086971E-2)[&rate=5.864336267926563E-4]:5.737145849221E-2,85[&rate=5.864336267926563E-4]:1.320624671893E-1)[&rate=5.864336267926563E-4]:1.106055975801E-1)[&rate=5.864336267926563E-4]:3.024898075507E-2,(87[&rate=5.864336267926563E-4]:1.362323605273E-1,((84[&rate=5.864336267926563E-4]:2.476860163335E-2,93[&rate=5.864336267926563E-4]:3.846723177037E-2)[&rate=5.864336267926563E-4]:7.724093349246E-2,((91[&rate=5.864336267926563E-4]:2.052374833728E-2,90[&rate=5.864336267926563E-4]:2.052374833728E-2)[&rate=5.864336267926563E-4]:7.412203216114E-2,92[&rate=5.864336267926563E-4]:9.464578049843E-2)[&rate=5.864336267926563E-4]:2.10623847644E-2)[&rate=5.864336267926563E-4]:3.422282540145E-2)[&rate=5.864336267926563E-4]:1.366846849972E-1)[&rate=5.864336267926563E-4]:9.312061156187E-1)[&rate=5.864336267926563E-4]:3.834952157162E-1,3[&rate=5.864336267926563E-4]:1.047892349462E0)[&rate=5.864336267926563E-4]:5.636021841989E-1,(((((((109[&rate=5.864336267926563E-4]:4.729946550394E-1,((108[&rate=5.864336267926563E-4]:1.612446767706E-1,107[&rate=5.864336267926563E-4]:1.639844027979E-1)[&rate=5.864336267926563E-4]:1.334763468051E-1,(114[&rate=5.864336267926563E-4]:8.94758464656E-3,104[&rate=5.864336267926563E-4]:6.922155724933E-2)[&rate=5.864336267926563E-4]:2.282391923537E-1)[&rate=5.864336267926563E-4]:1.563558232446E-1)[&rate=5.864336267926563E-4]:4.198401233204E-1,115[&rate=5.864336267926563E-4]:8.133827235653E-1)[&rate=5.864336267926563E-4]:6.80939387765E-2,(13[&rate=5.864336267926563E-4]:5.609432453236E-1,19[&rate=5.864336267926563E-4]:5.992994097073E-1)[&rate=5.864336267926563E-4]:4.0272519784E-1)[&rate=5.864336267926563E-4]:8.495270711867E-2,((148[&rate=5.864336267926563E-4]:1.445160905809E-1,143[&rate=5.864336267926563E-4]:1.417763645535E-1)[&rate=5.864336267926563E-4]:5.072735960572E-1,(116[&rate=5.864336267926563E-4]:4.70394739518E-1,(139[&rate=5.864336267926563E-4]:4.411605442142E-1,(106[&rate=5.864336267926563E-4]:7.759362840787E-3,111[&rate=5.864336267926563E-4]:2.419771900516E-2)[&rate=5.864336267926563E-4]:2.416203594557E-1)[&rate=5.864336267926563E-4]:2.812889898243E-1)[&rate=5.864336267926563E-4]:1.430387827364E-1)[&rate=5.864336267926563E-4]:3.52995847206E-1)[&rate=5.864336267926563E-4]:7.825953588372E-2,((((105[&rate=5.864336267926563E-4]:4.477574499312E-1,110[&rate=5.864336267926563E-4]:4.696752581503E-1)[&rate=5.864336267926563E-4]:1.486897655601E-1,(17[&rate=5.864336267926563E-4]:4.670008828167E-1,14[&rate=5.864336267926563E-4]:4.28644718433E-1)[&rate=5.864336267926563E-4]:1.951997573321E-1)[&rate=5.864336267926563E-4]:5.979023469957E-2,(((117[&rate=5.864336267926563E-4]:6.448456117888E-1,9[&rate=5.864336267926563E-4]:6.338867076791E-1)[&rate=5.864336267926563E-4]:1.900971220518E-3,112[&rate=5.864336267926563E-4]:6.440068569817E-1)[&rate=5.864336267926563E-4]:1.426452553696E-3,(30[&rate=5.864336267926563E-4]:2.950469377296E-1,4[&rate=5.864336267926563E-4]:1.224441980036E-1)[&rate=5.864336267926563E-4]:4.654548649566E-1)[&rate=5.864336267926563E-4]:3.820140092928E-2)[&rate=5.864336267926563E-4]:3.820229599073E-2,113[&rate=5.864336267926563E-4]:7.218370064554E-1)[&rate=5.864336267926563E-4]:4.050436797106E-1)[&rate=5.864336267926563E-4]:1.132634181425E-1,(142[&rate=5.864336267926563E-4]:2.206162874266E-1,(144[&rate=5.864336267926563E-4]:1.425410586281E-1,(145[&rate=5.864336267926563E-4]:7.975926854038E-2,141[&rate=5.864336267926563E-4]:7.70195425128E-2)[&rate=5.864336267926563E-4]:6.826124214266E-2)[&rate=5.864336267926563E-4]:7.259577674354E-2)[&rate=5.864336267926563E-4]:1.192130556608E0)[&rate=5.864336267926563E-4]:1.924735597443E-1,(102[&rate=5.864336267926563E-4]:1.18440447567E-1,(((140[&rate=5.864336267926563E-4]:5.774315363632E-1,11[&rate=5.864336267926563E-4]:5.966096185549E-1)[&rate=5.864336267926563E-4]:2.845608425686E-2,((20[&rate=5.864336267926563E-4]:3.002167252455E-1,25[&rate=5.864336267926563E-4]:3.193948074372E-1)[&rate=5.864336267926563E-4]:2.777984260426E-1,23[&rate=5.864336267926563E-4]:5.862343293702E-1)[&rate=5.864336267926563E-4]:1.237628802908E-1)[&rate=5.864336267926563E-4]:5.261356003036E-1,(24[&rate=5.864336267926563E-4]:9.56102208191E-1,(1[&rate=5.864336267926563E-4]:5.004417608096E-3,(21[&rate=5.864336267926563E-4]:4.730954804942E-1,28[&rate=5.864336267926563E-4]:4.977530147406E-1)[&rate=5.864336267926563E-4]:2.935527727304E-1)[&rate=5.864336267926563E-4]:1.702758727747E-1)[&rate=5.864336267926563E-4]:2.909895058833E-1)[&rate=5.864336267926563E-4]:3.299256910911E-2)[&rate=5.864336267926563E-4]:2.402046137462E-1)[&rate=5.864336267926563E-4]:2.555891983752E-1)[&rate=5.864336267926563E-4]:2.613091502341E-1)[&rate=5.864336267926563E-4]:4.944883060996E-1)[&rate=5.864336267926563E-4]:1.298072470748E-1)[&rate=5.864336267926563E-4]:1.23221057272E-2,(2[&rate=5.864336267926563E-4]:7.028390955006E-1,((26[&rate=5.864336267926563E-4]:4.871278516263E-1,(7[&rate=5.864336267926563E-4]:8.791365616809E-2,8[&rate=5.864336267926563E-4]:8.791365616809E-2)[&rate=5.864336267926563E-4]:2.923648803897E-1)[&rate=5.864336267926563E-4]:2.777748540414E-1,(31[&rate=5.864336267926563E-4]:6.265987605366E-1,(22[&rate=5.864336267926563E-4]:1.459237642714E-1,27[&rate=5.864336267926563E-4]:1.623621204358E-1)[&rate=5.864336267926563E-4]:4.258804757171E-1)[&rate=5.864336267926563E-4]:1.821395615695E-1)[&rate=5.864336267926563E-4]:1.214980336686E-1)[&rate=5.864336267926563E-4]:1.787404165104E0)[&rate=5.864336267926563E-4]:3.339469689036E-2,146[&rate=5.864336267926563E-4]:6.871307339006E-1)[&rate=5.864336267926563E-4]:9.018695836495E-2)[&rate=5.864336267926563E-4]:1.505925033157E-1,(97[&rate=5.864336267926563E-4]:5.260842438914E-1,147[&rate=5.864336267926563E-4]:6.544995444379E-1)[&rate=5.864336267926563E-4]:2.105691210888E-1)[&rate=5.864336267926563E-4]:4.030204600718E-1,38[&rate=5.864336267926563E-4]:1.142406065489E0)[&rate=5.864336267926563E-4]:2.580397643978E-1)[&rate=5.864336267926563E-4]:1.763729793197E-1,34[&rate=5.864336267926563E-4]:1.114396640611E-1)[&rate=5.864336267926563E-4]:8.718664487473E-2,(((67[&rate=5.864336267926563E-4]:3.681883054966E-1,((124[&rate=5.864336267926563E-4]:1.049712710082E-1,123[&rate=5.864336267926563E-4]:1.077035114453E-1)[&rate=5.864336267926563E-4]:3.870045352453E-2,122[&rate=5.864336267926563E-4]:1.464039649699E-1)[&rate=5.864336267926563E-4]:7.230568908674E-1)[&rate=5.864336267926563E-4]:1.96635388612E-1,66[&rate=5.864336267926563E-4]:5.648236941086E-1)[&rate=5.864336267926563E-4]:1.873493589383E-1,(126[&rate=5.864336267926563E-4]:1.009517402754E0,((135[&rate=5.864336267926563E-4]:3.301310554215E-1,(138[&rate=5.864336267926563E-4]:3.233688447513E-1,136[&rate=5.864336267926563E-4]:1.918619954361E-1)[&rate=5.864336267926563E-4]:2.067622106702E-1)[&rate=5.864336267926563E-4]:9.914982013853E-1,(119[&rate=5.864336267926563E-4]:9.354761547744E-1,120[&rate=5.864336267926563E-4]:8.395857438155E-1)[&rate=5.864336267926563E-4]:7.340983075119E-1)[&rate=5.864336267926563E-4]:1.256454631115E-1)[&rate=5.864336267926563E-4]:9.898298399779E-1)[&rate=5.864336267926563E-4]:3.09466954519E-1)[&rate=5.864336267926563E-4]:3.874525574181E-2,((33[&rate=5.864336267926563E-4]:8.37932218508E-2,((((103[&rate=5.864336267926563E-4]:6.337397231447E-1,(29[&rate=5.864336267926563E-4]:5.159786204158E-1,(5[&rate=5.864336267926563E-4]:5.34202913403E-2,12[&rate=5.864336267926563E-4]:9.177645572376E-2)[&rate=5.864336267926563E-4]:3.173528496235E-1)[&rate=5.864336267926563E-4]:3.506378150577E-1)[&rate=5.864336267926563E-4]:1.624989807088E0,(((133[&rate=5.864336267926563E-4]:3.538159406512E-1,134[&rate=5.864336267926563E-4]:3.236789543501E-1)[&rate=5.864336267926563E-4]:1.401618968397E-1,137[&rate=5.864336267926563E-4]:5.350737279019E-1)[&rate=5.864336267926563E-4]:8.635756332328E-1,((((((72[&rate=5.864336267926563E-4]:3.935528306976E-2,78[&rate=5.864336267926563E-4]:6.127309128907E-2)[&rate=5.864336267926563E-4]:3.291473426199E-1,(82[&rate=5.864336267926563E-4]:3.184543697502E-1,(71[&rate=5.864336267926563E-4]:2.355131586521E-1,79[&rate=5.864336267926563E-4]:2.629104189261E-1)[&rate=5.864336267926563E-4]:4.732477274202E-2)[&rate=5.864336267926563E-4]:8.018524224084E-2)[&rate=5.864336267926563E-4]:8.341296340847E-2,((73[&rate=5.864336267926563E-4]:1.355498125957E-1,77[&rate=5.864336267926563E-4]:1.30070360541E-1)[&rate=5.864336267926563E-4]:1.469364874458E-1,(80[&rate=5.864336267926563E-4]:4.411125841849E-2,81[&rate=5.864336267926563E-4]:4.411125841849E-2)[&rate=5.864336267926563E-4]:1.890599731299E-1)[&rate=5.864336267926563E-4]:2.324429876867E-1)[&rate=5.864336267926563E-4]:7.741567022174E-2,(75[&rate=5.864336267926563E-4]:5.524910896055E-1,(70[&rate=5.864336267926563E-4]:4.498143073362E-1,(74[&rate=5.864336267926563E-4]:4.719238257649E-1,76[&rate=5.864336267926563E-4]:4.719238257649E-1)[&rate=5.864336267926563E-4]:1.624664595473E-2)[&rate=5.864336267926563E-4]:6.432061788579E-2)[&rate=5.864336267926563E-4]:3.985386834451E-2)[&rate=5.864336267926563E-4]:6.833860483812E-1,53[&rate=5.864336267926563E-4]:5.292679477191E-1)[&rate=5.864336267926563E-4]:4.195431451198E-3,52[&rate=5.864336267926563E-4]:5.416601004817E-1)[&rate=5.864336267926563E-4]:4.201059458514E-2)[&rate=5.864336267926563E-4]:1.076510060442E-2)[&rate=5.864336267926563E-4]:6.784899953999E-1,125[&rate=5.864336267926563E-4]:1.054346556099E0)[&rate=5.864336267926563E-4]:3.22679297717E-1,((((37[&rate=5.864336267926563E-4]:1.45413445863E-1,54[&rate=5.864336267926563E-4]:6.891071362256E-2)[&rate=5.864336267926563E-4]:1.700555149967E-1,(58[&rate=5.864336267926563E-4]:2.55879675506E-1,(57[&rate=5.864336267926563E-4]:2.248754179549E-1,(56[&rate=5.864336267926563E-4]:9.971150438199E-2,55[&rate=5.864336267926563E-4]:9.971150438199E-2)[&rate=5.864336267926563E-4]:1.142349518242E-1)[&rate=5.864336267926563E-4]:1.461081492813E-2)[&rate=5.864336267926563E-4]:4.046360229362E-2)[&rate=5.864336267926563E-4]:9.204540841031E-2,59[&rate=5.864336267926563E-4]:3.692630031498E-1)[&rate=5.864336267926563E-4]:1.167852007567E-1,68[&rate=5.864336267926563E-4]:4.368678760376E-1)[&rate=5.864336267926563E-4]:7.734913111111E-1)[&rate=5.864336267926563E-4]:3.006067272688E-1)[&rate=5.864336267926563E-4]:7.367025707466E-2,32[&rate=5.864336267926563E-4]:1.519840268707E-1)[&rate=5.864336267926563E-4]:6.346972958784E-2);
tree STATE_63020000 [&joint=-20963.19683869715,lnP=-20963.19683869715] = [&R] ((33[&rate=5.652058767451427E-4]:8.245832263856E-2,((66[&rate=5.652058767451427E-4]:1.417078500501E-1,(126[&rate=5.652058767451427E-4]:1.367745196578E0,((120[&rate=5.652058767451427E-4]:3.77286753947E-1,119[&rate=5.652058767451427E-4]:4.731771649058E-1)[&rate=5.652058767451427E-4]:3.64814315959E-1,(135[&rate=5.652058767451427E-4]:2.683295543088E-1,(138[&rate=5.652058767451427E-4]:2.027643528793E-1,136[&rate=5.652058767451427E-4]:7.125750356412E-2)[&rate=5.652058767451427E-4]:2.655652014296E-1)[&rate=5.652058767451427E-4]:2.217167210766E-1)[&rate=5.652058767451427E-4]:1.315456238357E0)[&rate=5.652058767451427E-4]:2.11368431574E-2)[&rate=5.652058767451427E-4]:3.629650486814E-1,(67[&rate=5.652058767451427E-4]:4.402779218147E-1,((124[&rate=5.652058767451427E-4]:9.313916828787E-2,123[&rate=5.652058767451427E-4]:9.5871408725E-2)[&rate=5.652058767451427E-4]:3.337594095788E-1,122[&rate=5.652058767451427E-4]:4.296308183038E-1)[&rate=5.652058767451427E-4]:5.119196538515E-1)[&rate=5.652058767451427E-4]:6.439497691679E-2)[&rate=5.652058767451427E-4]:4.572374787016E-1)[&rate=5.652058767451427E-4]:4.835663273382E-2,(((((((69[&rate=5.652058767451427E-4]:1.41332710617E0,(((131[&rate=5.652058767451427E-4]:1.113599936958E-1,130[&rate=5.652058767451427E-4]:1.086202676684E-1)[&rate=5.652058767451427E-4]:4.403013004548E-1,(129[&rate=5.652058767451427E-4]:3.56845855731E-1,132[&rate=5.652058767451427E-4]:3.595855817584E-1)[&rate=5.652058767451427E-4]:1.920757123922E-1)[&rate=5.652058767451427E-4]:6.403868813662E-1,118[&rate=5.652058767451427E-4]:1.326294750859E0)[&rate=5.652058767451427E-4]:7.607345120096E-2)[&rate=5.652058767451427E-4]:3.885725229773E-1,((((62[&rate=5.652058767451427E-4]:3.550354784159E-1,65[&rate=5.652058767451427E-4]:1.632546564982E-1)[&rate=5.652058767451427E-4]:1.263675892111E-2,64[&rate=5.652058767451427E-4]:3.26576346926E-1)[&rate=5.652058767451427E-4]:5.699805239448E-2,60[&rate=5.652058767451427E-4]:2.328894678138E-1)[&rate=5.652058767451427E-4]:5.491478342594E-1,(61[&rate=5.652058767451427E-4]:1.855487026081E-1,63[&rate=5.652058767451427E-4]:1.44452812197E-1)[&rate=5.652058767451427E-4]:7.882694213828E-1)[&rate=5.652058767451427E-4]:8.171226010467E-1)[&rate=5.652058767451427E-4]:2.292911461892E-3,128[&rate=5.652058767451427E-4]:1.653507609102E0)[&rate=5.652058767451427E-4]:1.748392576913E-2,((((43[&rate=5.652058767451427E-4]:4.853647192957E-1,46[&rate=5.652058767451427E-4]:4.853647192957E-1)[&rate=5.652058767451427E-4]:4.514735423581E-2,(41[&rate=5.652058767451427E-4]:3.549010944122E-1,(42[&rate=5.652058767451427E-4]:2.470138559083E-1,48[&rate=5.652058767451427E-4]:2.852652220285E-1)[&rate=5.652058767451427E-4]:1.133517193781E-1)[&rate=5.652058767451427E-4]:1.209661703763E-1)[&rate=5.652058767451427E-4]:1.629064037022E-1,((47[&rate=5.652058767451427E-4]:4.306194306761E-2,44[&rate=5.652058767451427E-4]:3.759746219336E-2)[&rate=5.652058767451427E-4]:6.423986032582E-1,((50[&rate=5.652058767451427E-4]:4.201168496939E-1,49[&rate=5.652058767451427E-4]:4.201168496939E-1)[&rate=5.652058767451427E-4]:1.570761478136E-1,51[&rate=5.652058767451427E-4]:5.826574783817E-1)[&rate=5.652058767451427E-4]:7.548066357268E-2)[&rate=5.652058767451427E-4]:7.957930907825E-3)[&rate=5.652058767451427E-4]:1.56956480636E-2,45[&rate=5.652058767451427E-4]:7.009174039859E-1)[&rate=5.652058767451427E-4]:1.966779185941E-1)[&rate=5.652058767451427E-4]:3.716089182081E-2,((35[&rate=5.652058767451427E-4]:1.51858717739E-1,36[&rate=5.652058767451427E-4]:1.984340602047E-1)[&rate=5.652058767451427E-4]:7.471253727385E-4,(121[&rate=5.652058767451427E-4]:1.716461418842E0,127[&rate=5.652058767451427E-4]:2.157557309253E0)[&rate=5.652058767451427E-4]:5.621718215302E-1)[&rate=5.652058767451427E-4]:2.677946029276E-2)[&rate=5.652058767451427E-4]:2.838576976061E-1,((40[&rate=5.652058767451427E-4]:7.868694300131E-1,(((146[&rate=5.652058767451427E-4]:7.916570374659E-1,(98[&rate=5.652058767451427E-4]:6.655186093626E-1,((95[&rate=5.652058767451427E-4]:4.592222756936E-1,(94[&rate=5.652058767451427E-4]:2.322458502594E-1,100[&rate=5.652058767451427E-4]:2.322458502594E-1)[&rate=5.652058767451427E-4]:1.422769718821E-1)[&rate=5.652058767451427E-4]:6.697851945086E-2,(96[&rate=5.652058767451427E-4]:4.118938005476E-1,99[&rate=5.652058767451427E-4]:4.474129262304E-1)[&rate=5.652058767451427E-4]:8.971683066247E-2)[&rate=5.652058767451427E-4]:1.50246775967E-1)[&rate=5.652058767451427E-4]:1.343351494147E-1)[&rate=5.652058767451427E-4]:5.208430800618E-2,(((39[&rate=5.652058767451427E-4]:3.109210980737E-1,(101[&rate=5.652058767451427E-4]:8.728416195391E-1,(((3[&rate=5.652058767451427E-4]:6.95627725736E-1,((((91[&rate=5.652058767451427E-4]:1.627368304766E-2,90[&rate=5.652058767451427E-4]:1.627368304766E-2)[&rate=5.652058767451427E-4]:5.133810169178E-3,92[&rate=5.652058767451427E-4]:2.140749321684E-2)[&rate=5.652058767451427E-4]:1.614523421708E-1,(((84[&rate=5.652058767451427E-4]:2.166759203815E-2,93[&rate=5.652058767451427E-4]:3.536622217516E-2)[&rate=5.652058767451427E-4]:3.984669595425E-2,(86[&rate=5.652058767451427E-4]:4.384659948697E-2,83[&rate=5.652058767451427E-4]:4.384659948697E-2)[&rate=5.652058767451427E-4]:1.766768850543E-2)[&rate=5.652058767451427E-4]:6.480029402345E-4,85[&rate=5.652058767451427E-4]:6.216229093263E-2)[&rate=5.652058767451427E-4]:1.06998914318E-1)[&rate=5.652058767451427E-4]:9.372802087778E-2,((89[&rate=5.652058767451427E-4]:4.109109744703E-2,88[&rate=5.652058767451427E-4]:2.739246731001E-2)[&rate=5.652058767451427E-4]:1.717146886112E-1,87[&rate=5.652058767451427E-4]:1.991071559212E-1)[&rate=5.652058767451427E-4]:6.378207020721E-2)[&rate=5.652058767451427E-4]:9.724645270047E-1)[&rate=5.652058767451427E-4]:1.009944840885E-1,((10[&rate=5.652058767451427E-4]:5.423685696546E-1,15[&rate=5.652058767451427E-4]:5.807247340381E-1)[&rate=5.652058767451427E-4]:5.965640700573E-2,(18[&rate=5.652058767451427E-4]:5.436904383281E-1,6[&rate=5.652058767451427E-4]:4.80676739698E-1)[&rate=5.652058767451427E-4]:1.04909880798E-1)[&rate=5.652058767451427E-4]:2.63090383849E-1)[&rate=5.652058767451427E-4]:7.437183148289E-1,((((((106[&rate=5.652058767451427E-4]:4.066105472302E-2,111[&rate=5.652058767451427E-4]:5.70994108874E-2)[&rate=5.652058767451427E-4]:1.632339172376E-1,139[&rate=5.652058767451427E-4]:3.956757938784E-1)[&rate=5.652058767451427E-4]:5.041960175018E-1,(148[&rate=5.652058767451427E-4]:2.407666144548E-1,143[&rate=5.652058767451427E-4]:2.380268884274E-1)[&rate=5.652058767451427E-4]:4.454065667886E-1)[&rate=5.652058767451427E-4]:3.384264664129E-2,((((108[&rate=5.652058767451427E-4]:3.475127038339E-1,(114[&rate=5.652058767451427E-4]:4.899903676438E-2,104[&rate=5.652058767451427E-4]:1.092730093672E-1)[&rate=5.652058767451427E-4]:2.409794204941E-1)[&rate=5.652058767451427E-4]:1.15826102326E-1,(109[&rate=5.652058767451427E-4]:4.812358103389E-1,107[&rate=5.652058767451427E-4]:4.620577281472E-1)[&rate=5.652058767451427E-4]:4.020804040024E-3)[&rate=5.652058767451427E-4]:7.719173584367E-2,(115[&rate=5.652058767451427E-4]:4.076899333344E-1,(13[&rate=5.652058767451427E-4]:2.789834457295E-1,19[&rate=5.652058767451427E-4]:3.173396101131E-1)[&rate=5.652058767451427E-4]:2.108982684268E-1)[&rate=5.652058767451427E-4]:7.530636209374E-2)[&rate=5.652058767451427E-4]:1.949143878429E-1,116[&rate=5.652058767451427E-4]:6.77910683271E-1)[&rate=5.652058767451427E-4]:3.748980229958E-3)[&rate=5.652058767451427E-4]:3.202416987639E-1,(((112[&rate=5.652058767451427E-4]:5.766363620101E-1,((30[&rate=5.652058767451427E-4]:1.954433117482E-1,4[&rate=5.652058767451427E-4]:2.28405720222E-2)[&rate=5.652058767451427E-4]:4.608454627482E-1,(((17[&rate=5.652058767451427E-4]:3.041996048605E-1,14[&rate=5.652058767451427E-4]:2.658434404768E-1)[&rate=5.652058767451427E-4]:2.145752163519E-1,117[&rate=5.652058767451427E-4]:4.831583828563E-1)[&rate=5.652058767451427E-4]:5.782909741954E-2,9[&rate=5.652058767451427E-4]:5.300285761662E-1)[&rate=5.652058767451427E-4]:2.972527097408E-3)[&rate=5.652058767451427E-4]:3.541608066448E-2)[&rate=5.652058767451427E-4]:1.193854539744E-2,113[&rate=5.652058767451427E-4]:5.885749074076E-1)[&rate=5.652058767451427E-4]:1.257544167666E-2,(105[&rate=5.652058767451427E-4]:4.356335416625E-1,110[&rate=5.652058767451427E-4]:4.575513498816E-1)[&rate=5.652058767451427E-4]:1.381195471479E-1)[&rate=5.652058767451427E-4]:4.829427940025E-1)[&rate=5.652058767451427E-4]:2.033033951238E-1,((102[&rate=5.652058767451427E-4]:1.24085630494E-1,((24[&rate=5.652058767451427E-4]:8.508783269715E-1,(1[&rate=5.652058767451427E-4]:5.553303183003E-2,(21[&rate=5.652058767451427E-4]:7.018714720155E-1,28[&rate=5.652058767451427E-4]:7.265290062619E-1)[&rate=5.652058767451427E-4]:1.15305395431E-1)[&rate=5.652058767451427E-4]:1.452337733329E-2)[&rate=5.652058767451427E-4]:3.165738713112E-1,((140[&rate=5.652058767451427E-4]:5.375895131678E-1,11[&rate=5.652058767451427E-4]:5.567675953595E-1)[&rate=5.652058767451427E-4]:1.152227462819E-1,((20[&rate=5.652058767451427E-4]:5.259576036587E-1,25[&rate=5.652058767451427E-4]:5.451356858504E-1)[&rate=5.652058767451427E-4]:8.413168848476E-2,23[&rate=5.652058767451427E-4]:6.183084702255E-1)[&rate=5.652058767451427E-4]:1.386133782651E-1)[&rate=5.652058767451427E-4]:3.995714456826E-1)[&rate=5.652058767451427E-4]:1.182772678276E-1)[&rate=5.652058767451427E-4]:2.925318429264E-2,(142[&rate=5.652058767451427E-4]:7.568094290816E-1,((145[&rate=5.652058767451427E-4]:3.498726899597E-1,141[&rate=5.652058767451427E-4]:3.471329639321E-1)[&rate=5.652058767451427E-4]:1.755065268241E-1,144[&rate=5.652058767451427E-4]:5.198997647288E-1)[&rate=5.652058767451427E-4]:2.314302122979E-1)[&rate=5.652058767451427E-4]:6.431047281709E-1)[&rate=5.652058767451427E-4]:6.008512068426E-2)[&rate=5.652058767451427E-4]:3.296563152098E-1)[&rate=5.652058767451427E-4]:3.352408209132E-1)[&rate=5.652058767451427E-4]:4.112436375284E-1)[&rate=5.652058767451427E-4]:1.571833764537E-1,(16[&rate=5.652058767451427E-4]:2.489068542268E0,97[&rate=5.652058767451427E-4]:3.325373647847E-1)[&rate=5.652058767451427E-4]:6.452885837647E-2)[&rate=5.652058767451427E-4]:6.761338046221E-2,(2[&rate=5.652058767451427E-4]:6.562490307568E-1,((26[&rate=5.652058767451427E-4]:5.976271943006E-1,(7[&rate=5.652058767451427E-4]:2.366004016579E-1,8[&rate=5.652058767451427E-4]:2.366004016579E-1)[&rate=5.652058767451427E-4]:2.541774775742E-1)[&rate=5.652058767451427E-4]:1.304232645791E-1,((22[&rate=5.652058767451427E-4]:4.767534793123E-1,27[&rate=5.652058767451427E-4]:4.931918354767E-1)[&rate=5.652058767451427E-4]:1.683595922588E-1,31[&rate=5.652058767451427E-4]:6.999075921192E-1)[&rate=5.652058767451427E-4]:7.197848319883E-2)[&rate=5.652058767451427E-4]:1.117602157128E-1)[&rate=5.652058767451427E-4]:1.836194627062E0)[&rate=5.652058767451427E-4]:1.878049112476E-1)[&rate=5.652058767451427E-4]:4.124079514272E-2,147[&rate=5.652058767451427E-4]:8.221406105602E-1)[&rate=5.652058767451427E-4]:2.210586863318E-2)[&rate=5.652058767451427E-4]:8.933850922021E-2,38[&rate=5.652058767451427E-4]:8.079019283042E-1)[&rate=5.652058767451427E-4]:2.577065192219E-1)[&rate=5.652058767451427E-4]:5.148280929664E-1,(((((((((82[&rate=5.652058767451427E-4]:2.656671500661E-1,((72[&rate=5.652058767451427E-4]:1.037209748981E-2,78[&rate=5.652058767451427E-4]:3.228990570912E-2)[&rate=5.652058767451427E-4]:1.953892449623E-1,79[&rate=5.652058767451427E-4]:2.276791506714E-1)[&rate=5.652058767451427E-4]:2.976882131267E-2)[&rate=5.652058767451427E-4]:1.94647558553E-1,(80[&rate=5.652058767451427E-4]:1.039204642034E-1,81[&rate=5.652058767451427E-4]:1.039204642034E-1)[&rate=5.652058767451427E-4]:3.399558882514E-1)[&rate=5.652058767451427E-4]:1.980546666197E-2,(77[&rate=5.652058767451427E-4]:3.768396756236E-1,(73[&rate=5.652058767451427E-4]:3.097971480382E-1,71[&rate=5.652058767451427E-4]:2.413039973533E-1)[&rate=5.652058767451427E-4]:7.252197964019E-2)[&rate=5.652058767451427E-4]:1.306777599316E-1)[&rate=5.652058767451427E-4]:1.496182930803E-1,(75[&rate=5.652058767451427E-4]:4.611774856678E-1,(70[&rate=5.652058767451427E-4]:4.081261310383E-1,(76[&rate=5.652058767451427E-4]:4.193262029693E-1,74[&rate=5.652058767451427E-4]:4.193262029693E-1)[&rate=5.652058767451427E-4]:2.715609245249E-2)[&rate=5.652058767451427E-4]:1.469519024606E-2)[&rate=5.652058767451427E-4]:2.014376950224E-1)[&rate=5.652058767451427E-4]:6.366052626539E-1,(103[&rate=5.652058767451427E-4]:4.220704647367E-1,(29[&rate=5.652058767451427E-4]:5.781267219763E-1,(5[&rate=5.652058767451427E-4]:9.298291817191E-2,12[&rate=5.652058767451427E-4]:1.313390825554E-1)[&rate=5.652058767451427E-4]:3.399383243524E-1)[&rate=5.652058767451427E-4]:7.682045508915E-2)[&rate=5.652058767451427E-4]:1.803177375868E0)[&rate=5.652058767451427E-4]:1.95067269241E-1,((((133[&rate=5.652058767451427E-4]:3.638517913033E-1,134[&rate=5.652058767451427E-4]:3.337148050021E-1)[&rate=5.652058767451427E-4]:1.017397956871E-2,137[&rate=5.652058767451427E-4]:4.15121661283E-1)[&rate=5.652058767451427E-4]:9.150516996998E-1,53[&rate=5.652058767451427E-4]:5.069979736036E-1)[&rate=5.652058767451427E-4]:5.72759485439E-2,52[&rate=5.652058767451427E-4]:5.724706434589E-1)[&rate=5.652058767451427E-4]:1.835507318256E-1)[&rate=5.652058767451427E-4]:4.176604351492E-1,125[&rate=5.652058767451427E-4]:9.55102575461E-1)[&rate=5.652058767451427E-4]:3.576331687185E-1,(((((54[&rate=5.652058767451427E-4]:1.504098669025E-1,(56[&rate=5.652058767451427E-4]:1.408332951593E-1,55[&rate=5.652058767451427E-4]:1.408332951593E-1)[&rate=5.652058767451427E-4]:3.963121655186E-2)[&rate=5.652058767451427E-4]:3.362450478026E-2,37[&rate=5.652058767451427E-4]:2.605371039232E-1)[&rate=5.652058767451427E-4]:1.456885126959E-2,(58[&rate=5.652058767451427E-4]:2.252577743795E-1,57[&rate=5.652058767451427E-4]:2.088643317566E-1)[&rate=5.652058767451427E-4]:3.072249775318E-2)[&rate=5.652058767451427E-4]:1.128246566986E-1,59[&rate=5.652058767451427E-4]:3.496792457713E-1)[&rate=5.652058767451427E-4]:3.805351809535E-1,68[&rate=5.652058767451427E-4]:6.810340988558E-1)[&rate=5.652058767451427E-4]:4.65034978657E-1)[&rate=5.652058767451427E-4]:3.217472991955E-1,(32[&rate=5.652058767451427E-4]:1.671156625811E-2,34[&rate=5.652058767451427E-4]:3.86293744772E-2)[&rate=5.652058767451427E-4]:1.845266582875E-2)[&rate=5.652058767451427E-4]:5.797535504098E-2)[&rate=5.652058767451427E-4]:3.219591618983E-2);
tree STATE_63030000 [&joint=-21001.127880696,lnP=-21001.127880696] = [&R] (((34[&rate=5.338929531651483E-4]:6.434462057474E-2,32[&rate=5.338929531651483E-4]:4.242681235565E-2)[&rate=5.338929531651483E-4]:3.226099361096E-2,((((35[&rate=5.338929531651483E-4]:5.388549342675E-1,((((((60[&rate=5.338929531651483E-4]:9.578438604673E-2,62[&rate=5.338929531651483E-4]:2.875652079645E-1)[&rate=5.338929531651483E-4]:6.556619735013E-2,(64[&rate=5.338929531651483E-4]:2.875181469404E-1,65[&rate=5.338929531651483E-4]:1.368332154337E-1)[&rate=5.338929531651483E-4]:2.45173679632E-2)[&rate=5.338929531651483E-4]:3.313320540525E-1,(61[&rate=5.338929531651483E-4]:1.56961563616E-1,63[&rate=5.338929531651483E-4]:1.15865673205E-1)[&rate=5.338929531651483E-4]:5.27501895751E-1)[&rate=5.338929531651483E-4]:1.120713416738E0,((44[&rate=5.338929531651483E-4]:5.560065044094E-1,(((49[&rate=5.338929531651483E-4]:2.522946848815E-1,50[&rate=5.338929531651483E-4]:2.522946848815E-1)[&rate=5.338929531651483E-4]:2.135558124876E-1,51[&rate=5.338929531651483E-4]:4.713149782434E-1)[&rate=5.338929531651483E-4]:3.721153214789E-2,(((46[&rate=5.338929531651483E-4]:3.266256646562E-1,43[&rate=5.338929531651483E-4]:3.266256646562E-1)[&rate=5.338929531651483E-4]:1.169394740852E-1,((41[&rate=5.338929531651483E-4]:2.229720878441E-1,42[&rate=5.338929531651483E-4]:2.284365687184E-1)[&rate=5.338929531651483E-4]:3.411127846144E-2,48[&rate=5.338929531651483E-4]:3.007992133E-1)[&rate=5.338929531651483E-4]:1.318369636929E-1)[&rate=5.338929531651483E-4]:6.981301192715E-2,47[&rate=5.338929531651483E-4]:5.133781506686E-1)[&rate=5.338929531651483E-4]:2.24707640942E-2)[&rate=5.338929531651483E-4]:2.56220705209E-2)[&rate=5.338929531651483E-4]:3.749637793067E-3,45[&rate=5.338929531651483E-4]:5.570239017653E-1)[&rate=5.338929531651483E-4]:3.350307346508E-1)[&rate=5.338929531651483E-4]:7.133019455171E-2,(((118[&rate=5.338929531651483E-4]:1.248300670501E0,69[&rate=5.338929531651483E-4]:1.25925957461E0)[&rate=5.338929531651483E-4]:1.332482640644E-1,(129[&rate=5.338929531651483E-4]:3.193233320195E-1,((131[&rate=5.338929531651483E-4]:1.262427968799E-1,130[&rate=5.338929531651483E-4]:1.235030708525E-1)[&rate=5.338929531651483E-4]:1.020274450584E-1,132[&rate=5.338929531651483E-4]:2.282702419383E-1)[&rate=5.338929531651483E-4]:9.37928161086E-2)[&rate=5.338929531651483E-4]:9.252393011758E-1)[&rate=5.338929531651483E-4]:2.682479330919E-1,128[&rate=5.338929531651483E-4]:1.51007084026E0)[&rate=5.338929531651483E-4]:2.267102029994E-1)[&rate=5.338929531651483E-4]:1.278567557861E-1,((121[&rate=5.338929531651483E-4]:1.082288401037E0,127[&rate=5.338929531651483E-4]:1.523384291448E0)[&rate=5.338929531651483E-4]:1.371695684181E0,36[&rate=5.338929531651483E-4]:3.745320304233E-1)[&rate=5.338929531651483E-4]:7.913987800069E-3)[&rate=5.338929531651483E-4]:2.029842585098E-1)[&rate=5.338929531651483E-4]:3.045801947682E-1,((40[&rate=5.338929531651483E-4]:6.842279990292E-1,(((((((31[&rate=5.338929531651483E-4]:6.768532430531E-1,((22[&rate=5.338929531651483E-4]:5.367050843539E-1,27[&rate=5.338929531651483E-4]:5.531434405182E-1)[&rate=5.338929531651483E-4]:8.533883960771E-2,2[&rate=5.338929531651483E-4]:4.494411842356E-1)[&rate=5.338929531651483E-4]:1.479854349618E-5)[&rate=5.338929531651483E-4]:1.358679093726E-1,(7[&rate=5.338929531651483E-4]:1.05624777127E-1,8[&rate=5.338929531651483E-4]:1.05624777127E-1)[&rate=5.338929531651483E-4]:5.564114437918E-1)[&rate=5.338929531651483E-4]:9.846002221675E-2,26[&rate=5.338929531651483E-4]:8.673455582041E-1)[&rate=5.338929531651483E-4]:1.545393051923E0,16[&rate=5.338929531651483E-4]:2.357944089579E0)[&rate=5.338929531651483E-4]:1.317731069679E-1,146[&rate=5.338929531651483E-4]:5.244428496648E-1)[&rate=5.338929531651483E-4]:1.789978071195E-1,97[&rate=5.338929531651483E-4]:5.121838261831E-1)[&rate=5.338929531651483E-4]:6.348310932667E-2,((39[&rate=5.338929531651483E-4]:4.863627476853E-1,((101[&rate=5.338929531651483E-4]:8.666462783384E-1,((3[&rate=5.338929531651483E-4]:1.243310257606E0,(((6[&rate=5.338929531651483E-4]:5.762942773349E-1,(10[&rate=5.338929531651483E-4]:4.263081400135E-1,15[&rate=5.338929531651483E-4]:4.646643043969E-1)[&rate=5.338929531651483E-4]:1.664244934858E-1)[&rate=5.338929531651483E-4]:1.225657149175E-1,18[&rate=5.338929531651483E-4]:7.618736908825E-1)[&rate=5.338929531651483E-4]:2.695610277593E-1,((89[&rate=5.338929531651483E-4]:2.530673907789E-2,88[&rate=5.338929531651483E-4]:1.160810894088E-2)[&rate=5.338929531651483E-4]:2.90822168414E-1,((((91[&rate=5.338929531651483E-4]:8.557337919682E-2,90[&rate=5.338929531651483E-4]:8.557337919682E-2)[&rate=5.338929531651483E-4]:5.161340858636E-2,92[&rate=5.338929531651483E-4]:1.371867877832E-1)[&rate=5.338929531651483E-4]:1.454985895956E-1,87[&rate=5.338929531651483E-4]:2.689867472418E-1)[&rate=5.338929531651483E-4]:1.084886891096E-2,((83[&rate=5.338929531651483E-4]:9.796738354578E-2,85[&rate=5.338929531651483E-4]:9.796738354578E-2)[&rate=5.338929531651483E-4]:1.77840777066E-2,((93[&rate=5.338929531651483E-4]:1.168858139384E-1,86[&rate=5.338929531651483E-4]:1.031871838014E-1)[&rate=5.338929531651483E-4]:1.115761467315E-2,84[&rate=5.338929531651483E-4]:1.143447984746E-1)[&rate=5.338929531651483E-4]:1.406662777797E-3)[&rate=5.338929531651483E-4]:1.640841549003E-1)[&rate=5.338929531651483E-4]:2.259466120218E-2)[&rate=5.338929531651483E-4]:1.153661975534E0)[&rate=5.338929531651483E-4]:3.269440321152E-1)[&rate=5.338929531651483E-4]:2.30007475258E-1,(((((((13[&rate=5.338929531651483E-4]:3.414990387362E-1,19[&rate=5.338929531651483E-4]:3.798552031199E-1)[&rate=5.338929531651483E-4]:2.229668643872E-1,((((114[&rate=5.338929531651483E-4]:4.152890564109E-2,104[&rate=5.338929531651483E-4]:1.018028782439E-1)[&rate=5.338929531651483E-4]:1.055234946028E-1,108[&rate=5.338929531651483E-4]:2.045866468193E-1)[&rate=5.338929531651483E-4]:6.505793595613E-2,109[&rate=5.338929531651483E-4]:2.915623909945E-1)[&rate=5.338929531651483E-4]:3.37374086173E-2,107[&rate=5.338929531651483E-4]:3.061217174201E-1)[&rate=5.338929531651483E-4]:2.364263774843E-1)[&rate=5.338929531651483E-4]:4.538614462388E-2,115[&rate=5.338929531651483E-4]:5.276602669255E-1)[&rate=5.338929531651483E-4]:2.547222138801E-1,((148[&rate=5.338929531651483E-4]:2.455416214482E-1,143[&rate=5.338929531651483E-4]:2.428018954208E-1)[&rate=5.338929531651483E-4]:4.074680167325E-1,((139[&rate=5.338929531651483E-4]:2.917869118152E-1,(111[&rate=5.338929531651483E-4]:1.710367782304E-2,106[&rate=5.338929531651483E-4]:6.653216586706E-4)[&rate=5.338929531651483E-4]:9.934076823875E-2)[&rate=5.338929531651483E-4]:3.134565260361E-1,116[&rate=5.338929531651483E-4]:3.531886433307E-1)[&rate=5.338929531651483E-4]:2.614648304663E-1)[&rate=5.338929531651483E-4]:1.677290070085E-1)[&rate=5.338929531651483E-4]:1.766567380029E-1,((110[&rate=5.338929531651483E-4]:6.078077093791E-1,105[&rate=5.338929531651483E-4]:5.8588990116E-1)[&rate=5.338929531651483E-4]:2.485332603115E-1,((((113[&rate=5.338929531651483E-4]:4.090968570266E-1,117[&rate=5.338929531651483E-4]:4.118365830542E-1)[&rate=5.338929531651483E-4]:3.479468352695E-2,(17[&rate=5.338929531651483E-4]:3.507243296331E-1,14[&rate=5.338929531651483E-4]:3.123681652494E-1)[&rate=5.338929531651483E-4]:1.315233753042E-1)[&rate=5.338929531651483E-4]:1.698032518312E-1,((30[&rate=5.338929531651483E-4]:3.443441291902E-1,4[&rate=5.338929531651483E-4]:1.717413894642E-1)[&rate=5.338929531651483E-4]:3.822118610169E-1,9[&rate=5.338929531651483E-4]:6.032683189742E-1)[&rate=5.338929531651483E-4]:2.207295328598E-3)[&rate=5.338929531651483E-4]:1.050565706469E-1,112[&rate=5.338929531651483E-4]:7.187513630317E-1)[&rate=5.338929531651483E-4]:1.430690587136E-1)[&rate=5.338929531651483E-4]:1.79410577885E-1)[&rate=5.338929531651483E-4]:1.785305874019E-1,(142[&rate=5.338929531651483E-4]:2.558789564077E-1,((144[&rate=5.338929531651483E-4]:6.657253196114E-2,141[&rate=5.338929531651483E-4]:6.93122579885E-2)[&rate=5.338929531651483E-4]:2.866667270871E-2,145[&rate=5.338929531651483E-4]:1.007186567248E-1)[&rate=5.338929531651483E-4]:1.551602996829E-1)[&rate=5.338929531651483E-4]:1.136485370351E0)[&rate=5.338929531651483E-4]:2.264311729391E-1,(((140[&rate=5.338929531651483E-4]:7.235415774148E-1,11[&rate=5.338929531651483E-4]:7.427196596065E-1)[&rate=5.338929531651483E-4]:1.887377045137E-1,((20[&rate=5.338929531651483E-4]:4.931813558639E-1,25[&rate=5.338929531651483E-4]:5.123594380556E-1)[&rate=5.338929531651483E-4]:2.863183515849E-1,23[&rate=5.338929531651483E-4]:7.877188855308E-1)[&rate=5.338929531651483E-4]:2.286699854386E-1)[&rate=5.338929531651483E-4]:3.934398075568E-1,((24[&rate=5.338929531651483E-4]:1.023075782257E0,(1[&rate=5.338929531651483E-4]:1.168150482368E-1,(21[&rate=5.338929531651483E-4]:6.140993642283E-1,28[&rate=5.338929531651483E-4]:6.387568984748E-1)[&rate=5.338929531651483E-4]:2.64359519625E-1)[&rate=5.338929531651483E-4]:1.254388162124E-1)[&rate=5.338929531651483E-4]:3.30375773477E-1,102[&rate=5.338929531651483E-4]:1.918077201181E-1)[&rate=5.338929531651483E-4]:6.733602690141E-2)[&rate=5.338929531651483E-4]:1.130764102122E-1)[&rate=5.338929531651483E-4]:1.038373016601E-1)[&rate=5.338929531651483E-4]:3.960682715015E-1)[&rate=5.338929531651483E-4]:3.850860051916E-1,147[&rate=5.338929531651483E-4]:3.359451737166E-1)[&rate=5.338929531651483E-4]:2.07794623149E-1)[&rate=5.338929531651483E-4]:1.239672759622E-1,(((94[&rate=5.338929531651483E-4]:2.757040501753E-1,(95[&rate=5.338929531651483E-4]:2.971152713506E-1,100[&rate=5.338929531651483E-4]:2.124158177985E-1)[&rate=5.338929531651483E-4]:6.328823237678E-2)[&rate=5.338929531651483E-4]:1.357733926976E-1,98[&rate=5.338929531651483E-4]:4.852479346762E-1)[&rate=5.338929531651483E-4]:5.257915608722E-2,(96[&rate=5.338929531651483E-4]:1.768207349962E-1,99[&rate=5.338929531651483E-4]:2.123398606791E-1)[&rate=5.338929531651483E-4]:3.473451535816E-1)[&rate=5.338929531651483E-4]:2.009182334303E-1)[&rate=5.338929531651483E-4]:3.637516322853E-2)[&rate=5.338929531651483E-4]:3.75228121532E-2)[&rate=5.338929531651483E-4]:1.092841379845E-1,38[&rate=5.338929531651483E-4]:7.252061260847E-1)[&rate=5.338929531651483E-4]:7.205944494665E-1)[&rate=5.338929531651483E-4]:3.61644225093E-2,((((53[&rate=5.338929531651483E-4]:5.938766263652E-1,(((((72[&rate=5.338929531651483E-4]:1.9524958354E-3,78[&rate=5.338929531651483E-4]:2.387030405471E-2)[&rate=5.338929531651483E-4]:2.330987570208E-1,(82[&rate=5.338929531651483E-4]:2.204392214223E-1,79[&rate=5.338929531651483E-4]:2.122200433403E-1)[&rate=5.338929531651483E-4]:4.474901773525E-2)[&rate=5.338929531651483E-4]:2.180753229014E-1,((77[&rate=5.338929531651483E-4]:4.906629133184E-1,73[&rate=5.338929531651483E-4]:4.961423653731E-1)[&rate=5.338929531651483E-4]:1.981036030372E-2,((80[&rate=5.338929531651483E-4]:9.094735869464E-2,71[&rate=5.338929531651483E-4]:7.176927650291E-2)[&rate=5.338929531651483E-4]:1.28506275333E-1,81[&rate=5.338929531651483E-4]:2.194536340277E-1)[&rate=5.338929531651483E-4]:2.47184023156E-1)[&rate=5.338929531651483E-4]:1.875487109553E-4)[&rate=5.338929531651483E-4]:2.263578344927E-1,(75[&rate=5.338929531651483E-4]:5.118499308909E-1,((70[&rate=5.338929531651483E-4]:2.849868789997E-1,74[&rate=5.338929531651483E-4]:3.233430433832E-1)[&rate=5.338929531651483E-4]:1.262261966052E-1,76[&rate=5.338929531651483E-4]:4.495692399884E-1)[&rate=5.338929531651483E-4]:6.228069090256E-2)[&rate=5.338929531651483E-4]:2.306481779895E-1)[&rate=5.338929531651483E-4]:5.735043133041E-1,((137[&rate=5.338929531651483E-4]:3.252904111364E-1,133[&rate=5.338929531651483E-4]:2.841945207253E-1)[&rate=5.338929531651483E-4]:9.01935034791E-2,134[&rate=5.338929531651483E-4]:3.442510379033E-1)[&rate=5.338929531651483E-4]:9.772308363362E-1)[&rate=5.338929531651483E-4]:2.43372627928E-2)[&rate=5.338929531651483E-4]:7.432374866649E-2,((103[&rate=5.338929531651483E-4]:5.611902552983E-1,(29[&rate=5.338929531651483E-4]:3.988354202264E-1,(5[&rate=5.338929531651483E-4]:1.955557692885E-2,12[&rate=5.338929531651483E-4]:5.79117413123E-2)[&rate=5.338929531651483E-4]:2.340743638455E-1)[&rate=5.338929531651483E-4]:3.952315474007E-1)[&rate=5.338929531651483E-4]:1.671768310435E0,52[&rate=5.338929531651483E-4]:5.686648311722E-1)[&rate=5.338929531651483E-4]:1.077322651709E-1)[&rate=5.338929531651483E-4]:6.037448687751E-1,125[&rate=5.338929531651483E-4]:1.061562730146E0)[&rate=5.338929531651483E-4]:3.500883491315E-1,((((56[&rate=5.338929531651483E-4]:2.571616414681E-1,55[&rate=5.338929531651483E-4]:2.571616414681E-1)[&rate=5.338929531651483E-4]:2.837767983991E-2,((59[&rate=5.338929531651483E-4]:2.288651015726E-1,(37[&rate=5.338929531651483E-4]:1.939355571316E-1,58[&rate=5.338929531651483E-4]:1.748098740715E-1)[&rate=5.338929531651483E-4]:7.318091056123E-2)[&rate=5.338929531651483E-4]:2.433808309339E-2,54[&rate=5.338929531651483E-4]:2.149518185458E-1)[&rate=5.338929531651483E-4]:4.053285795362E-2)[&rate=5.338929531651483E-4]:3.307943780141E-2,57[&rate=5.338929531651483E-4]:3.295477208581E-1)[&rate=5.338929531651483E-4]:4.094084110564E-1,68[&rate=5.338929531651483E-4]:6.870435636085E-1)[&rate=5.338929531651483E-4]:5.579408490019E-1)[&rate=5.338929531651483E-4]:1.823357767069E-1)[&rate=5.338929531651483E-4]:5.026063278044E-3,(((135[&rate=5.338929531651483E-4]:1.238751116728E0,(138[&rate=5.338929531651483E-4]:5.210870882245E-1,136[&rate=5.338929531651483E-4]:3.895802389093E-1)[&rate=5.338929531651483E-4]:9.176640285036E-1)[&rate=5.338929531651483E-4]:1.972184003868E-1,(126[&rate=5.338929531651483E-4]:8.643827872891E-1,119[&rate=5.338929531651483E-4]:1.650085309933E0)[&rate=5.338929531651483E-4]:1.338294126614E-1)[&rate=5.338929531651483E-4]:6.554166015273E-1,((66[&rate=5.338929531651483E-4]:1.791465277864E-2,120[&rate=5.338929531651483E-4]:1.954900954149E0)[&rate=5.338929531651483E-4]:2.838725339457E-1,(((124[&rate=5.338929531651483E-4]:5.234703251024E-2,123[&rate=5.338929531651483E-4]:5.507927294737E-2)[&rate=5.338929531651483E-4]:2.121511752298E-1,122[&rate=5.338929531651483E-4]:2.672304481771E-1)[&rate=5.338929531651483E-4]:3.351710520327E-1,67[&rate=5.338929531651483E-4]:1.011289498692E-1)[&rate=5.338929531651483E-4]:2.006582368551E-1)[&rate=5.338929531651483E-4]:1.046674250685E-1)[&rate=5.338929531651483E-4]:4.781710030302E-1)[&rate=5.338929531651483E-4]:7.49936979928E-2)[&rate=5.338929531651483E-4]:9.074944020101E-2,33[&rate=5.338929531651483E-4]:1.709166982223E-1);
tree STATE_63040000 [&joint=-20966.128617343435,lnP=-20966.128617343435] = [&R] (32[&rate=6.501443357454945E-4]:4.111489199105E-2,((33[&rate=6.501443357454945E-4]:3.901444974828E-3,34[&rate=6.501443357454945E-4]:2.03398011392E-2)[&rate=6.501443357454945E-4]:8.708673957593E-3,((((66[&rate=6.501443357454945E-4]:2.616212800225E-1,(((123[&rate=6.501443357454945E-4]:8.641775463124E-2,124[&rate=6.501443357454945E-4]:8.368551419411E-2)[&rate=6.501443357454945E-4]:7.788606239648E-2,122[&rate=6.501443357454945E-4]:1.643038170277E-1)[&rate=6.501443357454945E-4]:5.534270963034E-1,67[&rate=6.501443357454945E-4]:2.164583629905E-1)[&rate=6.501443357454945E-4]:4.516291703205E-2)[&rate=6.501443357454945E-4]:7.304637296212E-2,(((119[&rate=6.501443357454945E-4]:8.246065663558E-1,(135[&rate=6.501443357454945E-4]:3.747804755431E-1,(138[&rate=6.501443357454945E-4]:1.734937609721E-1,136[&rate=6.501443357454945E-4]:4.19869116569E-2)[&rate=6.501443357454945E-4]:4.012867145711E-1)[&rate=6.501443357454945E-4]:1.018808853332E-1)[&rate=6.501443357454945E-4]:9.049917425844E-2,120[&rate=6.501443357454945E-4]:8.192153296553E-1)[&rate=6.501443357454945E-4]:1.01193877547E0,126[&rate=6.501443357454945E-4]:1.141341993441E0)[&rate=6.501443357454945E-4]:4.40499849229E-1)[&rate=6.501443357454945E-4]:2.148281202678E-1,(((((((103[&rate=6.501443357454945E-4]:5.91859931036E-1,(29[&rate=6.501443357454945E-4]:4.808889305484E-1,(5[&rate=6.501443357454945E-4]:2.673045498505E-1,12[&rate=6.501443357454945E-4]:3.056607142339E-1)[&rate=6.501443357454945E-4]:6.837890124594E-2)[&rate=6.501443357454945E-4]:3.438477128164E-1)[&rate=6.501443357454945E-4]:1.210899863775E0,52[&rate=6.501443357454945E-4]:1.384660602498E-1)[&rate=6.501443357454945E-4]:2.703072988211E-1,53[&rate=6.501443357454945E-4]:4.005766377595E-1)[&rate=6.501443357454945E-4]:3.186295898979E-1,(((80[&rate=6.501443357454945E-4]:9.349750005288E-2,81[&rate=6.501443357454945E-4]:9.349750005288E-2)[&rate=6.501443357454945E-4]:3.966561859855E-1,(((73[&rate=6.501443357454945E-4]:2.784986545184E-1,77[&rate=6.501443357454945E-4]:2.730192024636E-1)[&rate=6.501443357454945E-4]:5.408812624796E-2,71[&rate=6.501443357454945E-4]:2.640936300815E-1)[&rate=6.501443357454945E-4]:1.735721020796E-1,((82[&rate=6.501443357454945E-4]:2.366732598216E-1,79[&rate=6.501443357454945E-4]:2.284540817395E-1)[&rate=6.501443357454945E-4]:8.739896283085E-2,(72[&rate=6.501443357454945E-4]:5.526300651965E-2,78[&rate=6.501443357454945E-4]:7.718081473897E-2)[&rate=6.501443357454945E-4]:2.386722298314E-1)[&rate=6.501443357454945E-4]:1.492099478647E-1)[&rate=6.501443357454945E-4]:3.330987168555E-2)[&rate=6.501443357454945E-4]:4.983905129719E-1,(75[&rate=6.501443357454945E-4]:7.098679824395E-1,(74[&rate=6.501443357454945E-4]:5.738136030087E-1,(70[&rate=6.501443357454945E-4]:5.142265261506E-1,76[&rate=6.501443357454945E-4]:5.525826905341E-1)[&rate=6.501443357454945E-4]:2.123091247456E-2)[&rate=6.501443357454945E-4]:1.360543794309E-1)[&rate=6.501443357454945E-4]:3.279912850638E-1)[&rate=6.501443357454945E-4]:4.278100187662E-1)[&rate=6.501443357454945E-4]:2.554710656972E-2,(137[&rate=6.501443357454945E-4]:6.86972428525E-1,(133[&rate=6.501443357454945E-4]:5.294413288923E-1,134[&rate=6.501443357454945E-4]:4.993043425912E-1)[&rate=6.501443357454945E-4]:1.164352092216E-1)[&rate=6.501443357454945E-4]:8.809562930815E-1)[&rate=6.501443357454945E-4]:2.85253911588E-1,125[&rate=6.501443357454945E-4]:8.196247321539E-1)[&rate=6.501443357454945E-4]:2.088759170028E-1,((((59[&rate=6.501443357454945E-4]:1.728054982056E-1,(54[&rate=6.501443357454945E-4]:2.854058103227E-2,(37[&rate=6.501443357454945E-4]:9.492606665226E-2,58[&rate=6.501443357454945E-4]:7.580038359215E-2)[&rate=6.501443357454945E-4]:1.011724662046E-2)[&rate=6.501443357454945E-4]:1.060135510531E-1)[&rate=6.501443357454945E-4]:4.233404921232E-2,(56[&rate=6.501443357454945E-4]:1.530139940015E-1,55[&rate=6.501443357454945E-4]:1.530139940015E-1)[&rate=6.501443357454945E-4]:5.392883210476E-2)[&rate=6.501443357454945E-4]:3.102505429578E-2,57[&rate=6.501443357454945E-4]:2.488968421508E-1)[&rate=6.501443357454945E-4]:2.489055486851E-1,68[&rate=6.501443357454945E-4]:4.458898225298E-1)[&rate=6.501443357454945E-4]:4.159441599601E-1)[&rate=6.501443357454945E-4]:2.353824285348E-1)[&rate=6.501443357454945E-4]:6.685705701738E-2,((((35[&rate=6.501443357454945E-4]:9.034662900946E-2,121[&rate=6.501443357454945E-4]:2.21637402627E0)[&rate=6.501443357454945E-4]:1.020237382533E-1,36[&rate=6.501443357454945E-4]:2.389457097286E-1)[&rate=6.501443357454945E-4]:2.854347883981E-1,((((128[&rate=6.501443357454945E-4]:1.183350869858E0,(((60[&rate=6.501443357454945E-4]:7.59591136952E-2,(64[&rate=6.501443357454945E-4]:2.201180567989E-1,62[&rate=6.501443357454945E-4]:2.6121394721E-1)[&rate=6.501443357454945E-4]:6.525988402987E-3)[&rate=6.501443357454945E-4]:1.156001293842E-2,65[&rate=6.501443357454945E-4]:8.751912663362E-2)[&rate=6.501443357454945E-4]:2.641208144996E-1,(61[&rate=6.501443357454945E-4]:8.946880620787E-2,63[&rate=6.501443357454945E-4]:4.837291579683E-2)[&rate=6.501443357454945E-4]:4.539519568431E-1)[&rate=6.501443357454945E-4]:7.796561342045E-1)[&rate=6.501443357454945E-4]:3.628106079994E-2,((69[&rate=6.501443357454945E-4]:7.539017503603E-1,118[&rate=6.501443357454945E-4]:7.429428462507E-1)[&rate=6.501443357454945E-4]:4.049716906575E-1,((129[&rate=6.501443357454945E-4]:1.880694711801E-1,132[&rate=6.501443357454945E-4]:1.908091972074E-1)[&rate=6.501443357454945E-4]:1.048464643265E-1,(131[&rate=6.501443357454945E-4]:1.281305019966E-1,130[&rate=6.501443357454945E-4]:1.253907759693E-1)[&rate=6.501443357454945E-4]:1.675251595373E-1)[&rate=6.501443357454945E-4]:7.180123000317E-1)[&rate=6.501443357454945E-4]:2.114434211473E-1)[&rate=6.501443357454945E-4]:3.635353380036E-1,(45[&rate=6.501443357454945E-4]:7.240769881748E-1,((44[&rate=6.501443357454945E-4]:6.044808981711E-1,((((41[&rate=6.501443357454945E-4]:2.652611020309E-1,(42[&rate=6.501443357454945E-4]:2.343353242215E-1,48[&rate=6.501443357454945E-4]:2.725866903417E-1)[&rate=6.501443357454945E-4]:3.639025868365E-2)[&rate=6.501443357454945E-4]:7.519139569127E-2,43[&rate=6.501443357454945E-4]:3.950973064652E-1)[&rate=6.501443357454945E-4]:3.456670436136E-2,46[&rate=6.501443357454945E-4]:4.296640108265E-1)[&rate=6.501443357454945E-4]:1.661412327307E-1,((49[&rate=6.501443357454945E-4]:4.974902420964E-1,50[&rate=6.501443357454945E-4]:4.974902420964E-1)[&rate=6.501443357454945E-4]:3.674189472015E-2,51[&rate=6.501443357454945E-4]:5.396966176908E-1)[&rate=6.501443357454945E-4]:2.878622149491E-2)[&rate=6.501443357454945E-4]:1.414013548817E-2)[&rate=6.501443357454945E-4]:9.978184783596E-3,47[&rate=6.501443357454945E-4]:6.19923563829E-1)[&rate=6.501443357454945E-4]:1.123501456573E-1)[&rate=6.501443357454945E-4]:8.569406819555E-2)[&rate=6.501443357454945E-4]:2.497138443598E-1,127[&rate=6.501443357454945E-4]:2.871237277405E0)[&rate=6.501443357454945E-4]:1.736911659271E-1)[&rate=6.501443357454945E-4]:1.219888990813E-1,((146[&rate=6.501443357454945E-4]:7.578435284096E-1,((40[&rate=6.501443357454945E-4]:5.927828307949E-1,(((98[&rate=6.501443357454945E-4]:4.125243336158E-1,(101[&rate=6.501443357454945E-4]:5.374227834536E-1,(((3[&rate=6.501443357454945E-4]:5.532513790317E-1,((87[&rate=6.501443357454945E-4]:2.909080759785E-1,(((91[&rate=6.501443357454945E-4]:1.266351336367E-2,90[&rate=6.501443357454945E-4]:1.266351336367E-2)[&rate=6.501443357454945E-4]:3.197848361097E-2,92[&rate=6.501443357454945E-4]:4.464199697464E-2)[&rate=6.501443357454945E-4]:1.934363514103E-1,((85[&rate=6.501443357454945E-4]:2.830278416266E-2,84[&rate=6.501443357454945E-4]:2.830278416266E-2)[&rate=6.501443357454945E-4]:5.47704076677E-2,(93[&rate=6.501443357454945E-4]:6.084667992091E-2,86[&rate=6.501443357454945E-4]:4.714804978389E-2)[&rate=6.501443357454945E-4]:3.592514204646E-2)[&rate=6.501443357454945E-4]:1.413065264176E-1)[&rate=6.501443357454945E-4]:6.652835773053E-2)[&rate=6.501443357454945E-4]:1.244652710547E-1,((89[&rate=6.501443357454945E-4]:5.339559841505E-2,88[&rate=6.501443357454945E-4]:3.969696827804E-2)[&rate=6.501443357454945E-4]:1.990409053145E-1,83[&rate=6.501443357454945E-4]:2.387378735925E-1)[&rate=6.501443357454945E-4]:1.766354734407E-1)[&rate=6.501443357454945E-4]:6.776040593956E-1)[&rate=6.501443357454945E-4]:1.597391327899E-1,((18[&rate=6.501443357454945E-4]:4.671521383385E-1,(10[&rate=6.501443357454945E-4]:3.181340654099E-1,15[&rate=6.501443357454945E-4]:3.564902297934E-1)[&rate=6.501443357454945E-4]:1.024427304628E-1)[&rate=6.501443357454945E-4]:2.683366550458E-2,6[&rate=6.501443357454945E-4]:4.30972105213E-1)[&rate=6.501443357454945E-4]:3.340732011291E-1)[&rate=6.501443357454945E-4]:7.518361745585E-1,(((((23[&rate=6.501443357454945E-4]:6.995757103031E-1,(25[&rate=6.501443357454945E-4]:6.771025454288E-1,(20[&rate=6.501443357454945E-4]:6.325144651039E-1,(140[&rate=6.501443357454945E-4]:3.934416303482E-1,11[&rate=6.501443357454945E-4]:4.126197125399E-1)[&rate=6.501443357454945E-4]:1.431824237968E-1)[&rate=6.501443357454945E-4]:2.540999813319E-2)[&rate=6.501443357454945E-4]:3.343206898396E-2)[&rate=6.501443357454945E-4]:3.317818025301E-1,((21[&rate=6.501443357454945E-4]:5.162880055575E-1,28[&rate=6.501443357454945E-4]:5.409455398039E-1)[&rate=6.501443357454945E-4]:3.288132851656E-1,(24[&rate=6.501443357454945E-4]:8.617034985664E-1,1[&rate=6.501443357454945E-4]:8.088158075817E-2)[&rate=6.501443357454945E-4]:2.575874348433E-3)[&rate=6.501443357454945E-4]:1.78037044028E-1)[&rate=6.501443357454945E-4]:1.999143174052E-1,102[&rate=6.501443357454945E-4]:8.058689873172E-2)[&rate=6.501443357454945E-4]:8.23335900801E-2,(142[&rate=6.501443357454945E-4]:4.65882317807E-1,((145[&rate=6.501443357454945E-4]:2.835217398904E-2,141[&rate=6.501443357454945E-4]:2.561244796146E-2)[&rate=6.501443357454945E-4]:2.125732302045E-1,144[&rate=6.501443357454945E-4]:2.354459521386E-1)[&rate=6.501443357454945E-4]:2.249569136135E-1)[&rate=6.501443357454945E-4]:9.436135134707E-1)[&rate=6.501443357454945E-4]:1.652071430991E-2,((((115[&rate=6.501443357454945E-4]:3.657641637979E-1,(13[&rate=6.501443357454945E-4]:3.789540891243E-1,19[&rate=6.501443357454945E-4]:4.17310253508E-1)[&rate=6.501443357454945E-4]:6.900185549544E-2)[&rate=6.501443357454945E-4]:3.198262687071E-1,(109[&rate=6.501443357454945E-4]:6.569346437464E-1,((114[&rate=6.501443357454945E-4]:4.502151889703E-2,104[&rate=6.501443357454945E-4]:1.052954914998E-1)[&rate=6.501443357454945E-4]:3.345562372456E-1,(108[&rate=6.501443357454945E-4]:4.131902449787E-1,107[&rate=6.501443357454945E-4]:4.159299710061E-1)[&rate=6.501443357454945E-4]:2.392175773934E-2)[&rate=6.501443357454945E-4]:1.979048328092E-1)[&rate=6.501443357454945E-4]:1.081078435531E-1)[&rate=6.501443357454945E-4]:5.975979707778E-2,((148[&rate=6.501443357454945E-4]:3.576873932801E-1,143[&rate=6.501443357454945E-4]:3.549476672527E-1)[&rate=6.501443357454945E-4]:3.799095985848E-1,((106[&rate=6.501443357454945E-4]:1.609058108598E-1,(139[&rate=6.501443357454945E-4]:2.446506211192E-1,111[&rate=6.501443357454945E-4]:6.930815536587E-2)[&rate=6.501443357454945E-4]:1.080360116583E-1)[&rate=6.501443357454945E-4]:4.407587804497E-1,116[&rate=6.501443357454945E-4]:5.413906187067E-1)[&rate=6.501443357454945E-4]:1.578502087744E-1)[&rate=6.501443357454945E-4]:4.61094021016E-2)[&rate=6.501443357454945E-4]:5.383502132137E-2,((105[&rate=6.501443357454945E-4]:5.458250813218E-1,(110[&rate=6.501443357454945E-4]:5.577695056964E-1,113[&rate=6.501443357454945E-4]:5.632489577511E-1)[&rate=6.501443357454945E-4]:9.973383844483E-3)[&rate=6.501443357454945E-4]:6.343513867221E-2,(((9[&rate=6.501443357454945E-4]:4.326951999058E-1,117[&rate=6.501443357454945E-4]:4.436541040154E-1)[&rate=6.501443357454945E-4]:8.296994077332E-2,(30[&rate=6.501443357454945E-4]:2.212780215901E-1,4[&rate=6.501443357454945E-4]:4.867528186405E-2)[&rate=6.501443357454945E-4]:4.176747903219E-1)[&rate=6.501443357454945E-4]:6.368191304856E-2,(112[&rate=6.501443357454945E-4]:3.696674908152E-1,(17[&rate=6.501443357454945E-4]:2.19004976771E-1,14[&rate=6.501443357454945E-4]:1.806488123873E-1)[&rate=6.501443357454945E-4]:1.890186784279E-1)[&rate=6.501443357454945E-4]:2.178987409945E-1)[&rate=6.501443357454945E-4]:4.909124845807E-2)[&rate=6.501443357454945E-4]:2.447195514582E-1)[&rate=6.501443357454945E-4]:3.720367741353E-1)[&rate=6.501443357454945E-4]:2.881252092857E-1)[&rate=6.501443357454945E-4]:7.533582310111E-2)[&rate=6.501443357454945E-4]:7.198504086096E-1)[&rate=6.501443357454945E-4]:2.136125162268E-1,(95[&rate=6.501443357454945E-4]:3.462807274192E-1,(94[&rate=6.501443357454945E-4]:1.1494197606E-1,100[&rate=6.501443357454945E-4]:1.1494197606E-1)[&rate=6.501443357454945E-4]:1.466392978072E-1)[&rate=6.501443357454945E-4]:2.907850841721E-1)[&rate=6.501443357454945E-4]:1.324338683371E-2,(99[&rate=6.501443357454945E-4]:5.605401638244E-1,96[&rate=6.501443357454945E-4]:5.250210381415E-1)[&rate=6.501443357454945E-4]:1.006979963492E-1)[&rate=6.501443357454945E-4]:8.181789466491E-2)[&rate=6.501443357454945E-4]:4.223393301116E-2,(((39[&rate=6.501443357454945E-4]:3.4895773312E-1,((2[&rate=6.501443357454945E-4]:2.7440091748E-1,((22[&rate=6.501443357454945E-4]:2.653850632401E-1,27[&rate=6.501443357454945E-4]:2.818234194045E-1)[&rate=6.501443357454945E-4]:1.616349953162E-1,31[&rate=6.501443357454945E-4]:4.818145791043E-1)[&rate=6.501443357454945E-4]:1.998359864977E-2)[&rate=6.501443357454945E-4]:1.585846980005E-1,((7[&rate=6.501443357454945E-4]:1.701704584364E-1,8[&rate=6.501443357454945E-4]:1.701704584364E-1)[&rate=6.501443357454945E-4]:2.530985299981E-1,26[&rate=6.501443357454945E-4]:5.30118303503E-1)[&rate=6.501443357454945E-4]:8.642895581316E-2)[&rate=6.501443357454945E-4]:1.872697920469E0)[&rate=6.501443357454945E-4]:1.681821651503E-1,147[&rate=6.501443357454945E-4]:5.745169474506E-1)[&rate=6.501443357454945E-4]:4.764235789272E-2,(16[&rate=6.501443357454945E-4]:2.570771619658E0,97[&rate=6.501443357454945E-4]:4.142404421747E-1)[&rate=6.501443357454945E-4]:7.950356262212E-2)[&rate=6.501443357454945E-4]:7.023450764305E-2)[&rate=6.501443357454945E-4]:2.608185368609E-3)[&rate=6.501443357454945E-4]:3.264486484608E-1,38[&rate=6.501443357454945E-4]:8.957675867064E-1)[&rate=6.501443357454945E-4]:3.063919145513E-1)[&rate=6.501443357454945E-4]:1.655877552762E-2)[&rate=6.501443357454945E-4]:2.75709343457E-1)[&rate=6.501443357454945E-4]:3.398422511334E-2);
tree STATE_63050000 [&joint=-20973.89159340813,lnP=-20973.89159340813] = [&R] (32[&rate=5.509731227638647E-4]:3.178378522278E-2,(((((((((120[&rate=5.509731227638647E-4]:1.556844838346E0,126[&rate=5.509731227638647E-4]:8.670327266613E-1)[&rate=5.509731227638647E-4]:7.55961132229E-2,119[&rate=5.509731227638647E-4]:1.728331362528E0)[&rate=5.509731227638647E-4]:2.643761595967E-1,(135[&rate=5.509731227638647E-4]:1.000421881206E0,(138[&rate=5.509731227638647E-4]:2.782319105026E-1,136[&rate=5.509731227638647E-4]:1.467250611874E-1)[&rate=5.509731227638647E-4]:9.221899707034E-1)[&rate=5.509731227638647E-4]:6.443404354393E-1)[&rate=5.509731227638647E-4]:4.404130781703E-1,((123[&rate=5.509731227638647E-4]:1.861094802965E-1,(124[&rate=5.509731227638647E-4]:1.703267745444E-1,122[&rate=5.509731227638647E-4]:1.730590149815E-1)[&rate=5.509731227638647E-4]:1.3050465315E-2)[&rate=5.509731227638647E-4]:6.674794897984E-1,67[&rate=5.509731227638647E-4]:3.523164197542E-1)[&rate=5.509731227638647E-4]:4.792746821204E-2)[&rate=5.509731227638647E-4]:1.697833309412E-2,66[&rate=5.509731227638647E-4]:4.172222210604E-1)[&rate=5.509731227638647E-4]:2.560898023524E-1,(((((((((80[&rate=5.509731227638647E-4]:9.343726615899E-2,81[&rate=5.509731227638647E-4]:9.343726615899E-2)[&rate=5.509731227638647E-4]:3.320207413873E-1,((73[&rate=5.509731227638647E-4]:2.311161924336E-1,71[&rate=5.509731227638647E-4]:1.626230417488E-1)[&rate=5.509731227638647E-4]:1.247471433E-1,77[&rate=5.509731227638647E-4]:3.50383883679E-1)[&rate=5.509731227638647E-4]:1.189097403057E-1)[&rate=5.509731227638647E-4]:2.141889855603E-3,((79[&rate=5.509731227638647E-4]:1.532007255248E-1,(72[&rate=5.509731227638647E-4]:2.143904179239E-4,78[&rate=5.509731227638647E-4]:2.213219863724E-2)[&rate=5.509731227638647E-4]:1.310685268876E-1)[&rate=5.509731227638647E-4]:7.304501485191E-2,82[&rate=5.509731227638647E-4]:2.344649184588E-1)[&rate=5.509731227638647E-4]:2.095733351074E-1)[&rate=5.509731227638647E-4]:2.317079868682E-1,(75[&rate=5.509731227638647E-4]:6.555060933186E-1,(70[&rate=5.509731227638647E-4]:4.195988013725E-1,(76[&rate=5.509731227638647E-4]:4.096777905285E-1,74[&rate=5.509731227638647E-4]:4.096777905285E-1)[&rate=5.509731227638647E-4]:4.82771752275E-2)[&rate=5.509731227638647E-4]:1.975511275626E-1)[&rate=5.509731227638647E-4]:5.311685944462E-2)[&rate=5.509731227638647E-4]:5.938328839549E-1,53[&rate=5.509731227638647E-4]:5.55992778106E-1)[&rate=5.509731227638647E-4]:1.432633013054E-1,((103[&rate=5.509731227638647E-4]:9.368991849107E-1,(29[&rate=5.509731227638647E-4]:6.510058441496E-1,(5[&rate=5.509731227638647E-4]:7.682637252469E-2,12[&rate=5.509731227638647E-4]:1.151825369081E-1)[&rate=5.509731227638647E-4]:4.289739921729E-1)[&rate=5.509731227638647E-4]:5.187700530899E-1)[&rate=5.509731227638647E-4]:1.259918071291E0,52[&rate=5.509731227638647E-4]:5.325235216407E-1)[&rate=5.509731227638647E-4]:1.749292790821E-1)[&rate=5.509731227638647E-4]:1.386390597632E-2,((133[&rate=5.509731227638647E-4]:5.50973292538E-1,137[&rate=5.509731227638647E-4]:5.920691829491E-1)[&rate=5.509731227638647E-4]:1.77724723967E-1,134[&rate=5.509731227638647E-4]:6.985610302039E-1)[&rate=5.509731227638647E-4]:7.665014658509E-1)[&rate=5.509731227638647E-4]:3.463433140862E-1,125[&rate=5.509731227638647E-4]:8.490807858128E-1)[&rate=5.509731227638647E-4]:3.545242968302E-1,((((((54[&rate=5.509731227638647E-4]:9.125727195164E-2,58[&rate=5.509731227638647E-4]:1.48634321132E-1)[&rate=5.509731227638647E-4]:1.434040158032E-2,37[&rate=5.509731227638647E-4]:1.821004057724E-1)[&rate=5.509731227638647E-4]:7.548954429017E-2,(56[&rate=5.509731227638647E-4]:1.701556536073E-1,55[&rate=5.509731227638647E-4]:1.701556536073E-1)[&rate=5.509731227638647E-4]:4.098620902345E-2)[&rate=5.509731227638647E-4]:7.905974614528E-2,57[&rate=5.509731227638647E-4]:3.011305705248E-1)[&rate=5.509731227638647E-4]:6.514041944877E-2,59[&rate=5.509731227638647E-4]:3.635387495364E-1)[&rate=5.509731227638647E-4]:3.299778446337E-1,68[&rate=5.509731227638647E-4]:6.443362663012E-1)[&rate=5.509731227638647E-4]:3.926021496751E-1)[&rate=5.509731227638647E-4]:1.840942452088E-1)[&rate=5.509731227638647E-4]:1.513466862482E-1,((((((((65[&rate=5.509731227638647E-4]:1.517361691496E-1,62[&rate=5.509731227638647E-4]:3.435169910673E-1)[&rate=5.509731227638647E-4]:7.252262387928E-2,(60[&rate=5.509731227638647E-4]:7.072996475117E-3,64[&rate=5.509731227638647E-4]:1.577579279818E-1)[&rate=5.509731227638647E-4]:2.171857965537E-1)[&rate=5.509731227638647E-4]:2.935663658873E-1,(61[&rate=5.509731227638647E-4]:6.043136824653E-2,63[&rate=5.509731227638647E-4]:1.933547783548E-2)[&rate=5.509731227638647E-4]:6.491746125874E-1)[&rate=5.509731227638647E-4]:6.019303924507E-1,128[&rate=5.509731227638647E-4]:1.171810345887E0)[&rate=5.509731227638647E-4]:2.120563007743E-1,((69[&rate=5.509731227638647E-4]:9.885816676813E-1,((131[&rate=5.509731227638647E-4]:1.494083624416E-1,130[&rate=5.509731227638647E-4]:1.466686364143E-1)[&rate=5.509731227638647E-4]:1.230208892641E-1,(132[&rate=5.509731227638647E-4]:2.542000456268E-1,129[&rate=5.509731227638647E-4]:2.514603195994E-1)[&rate=5.509731227638647E-4]:1.822920607891E-2)[&rate=5.509731227638647E-4]:5.709469365234E-1)[&rate=5.509731227638647E-4]:3.797781519964E-3,118[&rate=5.509731227638647E-4]:9.814205450916E-1)[&rate=5.509731227638647E-4]:5.421721289674E-1)[&rate=5.509731227638647E-4]:2.950158474725E-1,(45[&rate=5.509731227638647E-4]:7.157162644652E-1,((51[&rate=5.509731227638647E-4]:5.21517276713E-1,(49[&rate=5.509731227638647E-4]:2.98691077426E-1,50[&rate=5.509731227638647E-4]:2.98691077426E-1)[&rate=5.509731227638647E-4]:2.173617184127E-1)[&rate=5.509731227638647E-4]:5.973197542325E-2,((((42[&rate=5.509731227638647E-4]:3.472443360159E-1,(48[&rate=5.509731227638647E-4]:3.458833453827E-1,41[&rate=5.509731227638647E-4]:3.021674983883E-1)[&rate=5.509731227638647E-4]:3.961235675335E-2)[&rate=5.509731227638647E-4]:9.19254164111E-2,46[&rate=5.509731227638647E-4]:4.883500802957E-1)[&rate=5.509731227638647E-4]:1.703597109036E-2,43[&rate=5.509731227638647E-4]:5.05386051386E-1)[&rate=5.509731227638647E-4]:3.257152272123E-2,(44[&rate=5.509731227638647E-4]:1.618903672268E-1,47[&rate=5.509731227638647E-4]:1.673548481011E-1)[&rate=5.509731227638647E-4]:3.706027260062E-1)[&rate=5.509731227638647E-4]:7.061408240042E-2)[&rate=5.509731227638647E-4]:1.153413292689E-1)[&rate=5.509731227638647E-4]:1.897700173776E-1)[&rate=5.509731227638647E-4]:1.011333163674E-1,((36[&rate=5.509731227638647E-4]:5.144757207642E-3,(127[&rate=5.509731227638647E-4]:2.200936508125E0,121[&rate=5.509731227638647E-4]:1.759840617714E0)[&rate=5.509731227638647E-4]:3.247561942882E-1)[&rate=5.509731227638647E-4]:5.18947046429E-2,35[&rate=5.509731227638647E-4]:1.046411938478E-2)[&rate=5.509731227638647E-4]:2.40784567829E-1)[&rate=5.509731227638647E-4]:3.096372847817E-1,((((((98[&rate=5.509731227638647E-4]:4.967828755956E-1,((94[&rate=5.509731227638647E-4]:1.573942377867E-1,100[&rate=5.509731227638647E-4]:1.573942377867E-1)[&rate=5.509731227638647E-4]:1.65156355621E-1,95[&rate=5.509731227638647E-4]:4.072500469598E-1)[&rate=5.509731227638647E-4]:1.004617903846E-1)[&rate=5.509731227638647E-4]:8.356248279486E-3,(99[&rate=5.509731227638647E-4]:4.028548655959E-1,96[&rate=5.509731227638647E-4]:3.67335739913E-1)[&rate=5.509731227638647E-4]:1.241421817765E-1)[&rate=5.509731227638647E-4]:1.066605450273E-1,(16[&rate=5.509731227638647E-4]:2.510104873651E0,((40[&rate=5.509731227638647E-4]:3.507075344892E-1,(((7[&rate=5.509731227638647E-4]:2.069566037233E-1,8[&rate=5.509731227638647E-4]:2.069566037233E-1)[&rate=5.509731227638647E-4]:3.976151017697E-1,26[&rate=5.509731227638647E-4]:7.114210205615E-1)[&rate=5.509731227638647E-4]:4.246595439011E-1,((22[&rate=5.509731227638647E-4]:5.668592341956E-1,27[&rate=5.509731227638647E-4]:5.8329759036E-1)[&rate=5.509731227638647E-4]:3.277785260868E-1,(2[&rate=5.509731227638647E-4]:6.01931175802E-1,31[&rate=5.509731227638647E-4]:8.293284360761E-1)[&rate=5.509731227638647E-4]:1.201038447544E-1)[&rate=5.509731227638647E-4]:2.304839000706E-1)[&rate=5.509731227638647E-4]:1.354914416692E0)[&rate=5.509731227638647E-4]:6.602446624759E-2,146[&rate=5.509731227638647E-4]:5.369505799717E-1)[&rate=5.509731227638647E-4]:7.879946796816E-3)[&rate=5.509731227638647E-4]:5.877242082258E-2)[&rate=5.509731227638647E-4]:1.887725880301E-2,((97[&rate=5.509731227638647E-4]:3.30334021936E-1,(101[&rate=5.509731227638647E-4]:7.10606480211E-1,(((18[&rate=5.509731227638647E-4]:6.133637918447E-1,(6[&rate=5.509731227638647E-4]:5.293910110005E-1,(10[&rate=5.509731227638647E-4]:4.310873508484E-1,15[&rate=5.509731227638647E-4]:4.694435152319E-1)[&rate=5.509731227638647E-4]:1.147420163164E-1)[&rate=5.509731227638647E-4]:2.09590822141E-2)[&rate=5.509731227638647E-4]:7.152672512846E-2,(3[&rate=5.509731227638647E-4]:5.587760331782E-1,(((((91[&rate=5.509731227638647E-4]:1.767823974533E-2,90[&rate=5.509731227638647E-4]:1.767823974533E-2)[&rate=5.509731227638647E-4]:8.889354654354E-2,92[&rate=5.509731227638647E-4]:1.065717862889E-1)[&rate=5.509731227638647E-4]:1.522158305722E-1,87[&rate=5.509731227638647E-4]:2.45088986724E-1)[&rate=5.509731227638647E-4]:4.337961104263E-3,(86[&rate=5.509731227638647E-4]:1.419381179683E-1,(93[&rate=5.509731227638647E-4]:5.35272501885E-2,(85[&rate=5.509731227638647E-4]:3.68144461038E-2,84[&rate=5.509731227638647E-4]:3.68144461038E-2)[&rate=5.509731227638647E-4]:3.014173947681E-3)[&rate=5.509731227638647E-4]:1.021094979168E-1)[&rate=5.509731227638647E-4]:1.0748882986E-1)[&rate=5.509731227638647E-4]:4.686005942024E-1,((89[&rate=5.509731227638647E-4]:5.984421133812E-2,88[&rate=5.509731227638647E-4]:4.614558120111E-2)[&rate=5.509731227638647E-4]:1.123981923762E-1,83[&rate=5.509731227638647E-4]:1.585437735774E-1)[&rate=5.509731227638647E-4]:5.594837684533E-1)[&rate=5.509731227638647E-4]:3.804745185447E-1)[&rate=5.509731227638647E-4]:1.104599064437E-2)[&rate=5.509731227638647E-4]:8.022729412027E-1,((((((13[&rate=5.509731227638647E-4]:3.829313333872E-1,19[&rate=5.509731227638647E-4]:4.212874977709E-1)[&rate=5.509731227638647E-4]:2.049710409E-1,115[&rate=5.509731227638647E-4]:5.057105934653E-1)[&rate=5.509731227638647E-4]:1.987004868377E-1,(108[&rate=5.509731227638647E-4]:4.862534831605E-1,(109[&rate=5.509731227638647E-4]:4.919995544948E-1,(107[&rate=5.509731227638647E-4]:4.680253435741E-1,(114[&rate=5.509731227638647E-4]:1.343396495022E-1,104[&rate=5.509731227638647E-4]:1.94613622105E-1)[&rate=5.509731227638647E-4]:2.734117214691E-1)[&rate=5.509731227638647E-4]:4.796128728989E-3)[&rate=5.509731227638647E-4]:1.617173688479E-2)[&rate=5.509731227638647E-4]:2.756918437179E-1)[&rate=5.509731227638647E-4]:5.664421424366E-2,(((142[&rate=5.509731227638647E-4]:2.164961231423E-1,(141[&rate=5.509731227638647E-4]:1.200950309165E-1,(145[&rate=5.509731227638647E-4]:1.227005413241E-1,144[&rate=5.509731227638647E-4]:1.172210892692E-1)[&rate=5.509731227638647E-4]:1.342156199243E-4)[&rate=5.509731227638647E-4]:9.366136619823E-2)[&rate=5.509731227638647E-4]:5.971674473546E-1,(116[&rate=5.509731227638647E-4]:3.895642502182E-1,(139[&rate=5.509731227638647E-4]:5.666510401085E-1,(111[&rate=5.509731227638647E-4]:1.181755634593E-1,106[&rate=5.509731227638647E-4]:1.017372072949E-1)[&rate=5.509731227638647E-4]:2.731330108959E-1)[&rate=5.509731227638647E-4]:7.496800463015E-2)[&rate=5.509731227638647E-4]:1.693047997306E-1)[&rate=5.509731227638647E-4]:1.323800749489E-1,(148[&rate=5.509731227638647E-4]:3.50508580535E-1,143[&rate=5.509731227638647E-4]:3.477688545076E-1)[&rate=5.509731227638647E-4]:3.790967087464E-1)[&rate=5.509731227638647E-4]:6.980616964902E-2)[&rate=5.509731227638647E-4]:2.349020427898E-1,((((17[&rate=5.509731227638647E-4]:4.952794011479E-1,14[&rate=5.509731227638647E-4]:4.569232367642E-1)[&rate=5.509731227638647E-4]:2.49205122352E-1,113[&rate=5.509731227638647E-4]:7.061283591162E-1)[&rate=5.509731227638647E-4]:6.574865955506E-2,((117[&rate=5.509731227638647E-4]:3.868380331165E-1,112[&rate=5.509731227638647E-4]:3.840983070889E-1)[&rate=5.509731227638647E-4]:2.451130814951E-1,((30[&rate=5.509731227638647E-4]:1.787867433321E-1,4[&rate=5.509731227638647E-4]:6.18400360604E-3)[&rate=5.509731227638647E-4]:3.298088082294E-1,9[&rate=5.509731227638647E-4]:3.853078803286E-1)[&rate=5.509731227638647E-4]:2.356843301733E-1)[&rate=5.509731227638647E-4]:1.426656300873E-1)[&rate=5.509731227638647E-4]:5.195854486733E-2,(105[&rate=5.509731227638647E-4]:6.453333523622E-1,110[&rate=5.509731227638647E-4]:6.672511605813E-1)[&rate=5.509731227638647E-4]:1.511049509026E-1)[&rate=5.509731227638647E-4]:2.543135546198E-1)[&rate=5.509731227638647E-4]:2.844625464878E-1,((((20[&rate=5.509731227638647E-4]:5.42363414103E-1,(140[&rate=5.509731227638647E-4]:3.973729134597E-1,11[&rate=5.509731227638647E-4]:4.165509956514E-1)[&rate=5.509731227638647E-4]:4.910008968445E-2)[&rate=5.509731227638647E-4]:5.637648948044E-2,(25[&rate=5.509731227638647E-4]:4.527897168067E-1,23[&rate=5.509731227638647E-4]:4.418308126971E-1)[&rate=5.509731227638647E-4]:1.651282689685E-1)[&rate=5.509731227638647E-4]:4.730919744229E-1,(((21[&rate=5.509731227638647E-4]:6.955507358553E-1,28[&rate=5.509731227638647E-4]:7.202082701018E-1)[&rate=5.509731227638647E-4]:8.388742013884E-2,24[&rate=5.509731227638647E-4]:7.986162381859E-1)[&rate=5.509731227638647E-4]:1.417397735905E-3,1[&rate=5.509731227638647E-4]:1.921171811358E-2)[&rate=5.509731227638647E-4]:2.909763242762E-1)[&rate=5.509731227638647E-4]:1.83191617148E-1,102[&rate=5.509731227638647E-4]:1.125577417297E-1)[&rate=5.509731227638647E-4]:1.76081320177E-1)[&rate=5.509731227638647E-4]:8.619562914596E-2)[&rate=5.509731227638647E-4]:3.412512412133E-1)[&rate=5.509731227638647E-4]:6.63929952085E-1)[&rate=5.509731227638647E-4]:3.589004330313E-3,39[&rate=5.509731227638647E-4]:4.049612776325E-1)[&rate=5.509731227638647E-4]:9.730034952664E-2)[&rate=5.509731227638647E-4]:6.509416254223E-2,147[&rate=5.509731227638647E-4]:6.247328388817E-1)[&rate=5.509731227638647E-4]:2.17086164675E-1,38[&rate=5.509731227638647E-4]:7.161359434474E-1)[&rate=5.509731227638647E-4]:4.471154750637E-1)[&rate=5.509731227638647E-4]:2.637727376654E-1)[&rate=5.509731227638647E-4]:5.437158171328E-2,34[&rate=5.509731227638647E-4]:1.601659274413E-2)[&rate=5.509731227638647E-4]:2.393677383326E-2,33[&rate=5.509731227638647E-4]:2.351501041302E-2)[&rate=5.509731227638647E-4]:1.374822686448E-2);
tree STATE_63060000 [&joint=-20937.409365885254,lnP=-20937.409365885254] = [&R] (33[&rate=5.595134911769736E-4]:3.937748406046E-2,(((((66[&rate=5.595134911769736E-4]:2.030005297786E-1,((120[&rate=5.595134911769736E-4]:7.672199273265E-1,(135[&rate=5.595134911769736E-4]:3.991424189476E-1,(138[&rate=5.595134911769736E-4]:3.018899290966E-1,136[&rate=5.595134911769736E-4]:1.703830797814E-1)[&rate=5.595134911769736E-4]:2.972524898511E-1)[&rate=5.595134911769736E-4]:1.160227138584E-1)[&rate=5.595134911769736E-4]:8.728689366014E-1,(126[&rate=5.595134911769736E-4]:9.358795997696E-1,119[&rate=5.595134911769736E-4]:1.721582122413E0)[&rate=5.595134911769736E-4]:1.43971524734E-2)[&rate=5.595134911769736E-4]:4.998979672205E-1)[&rate=5.595134911769736E-4]:1.357383132902E-1,((122[&rate=5.595134911769736E-4]:3.907703588222E-1,(124[&rate=5.595134911769736E-4]:1.353060573429E-1,123[&rate=5.595134911769736E-4]:1.380382977801E-1)[&rate=5.595134911769736E-4]:2.527320610422E-1)[&rate=5.595134911769736E-4]:3.99107507656E-1,67[&rate=5.595134911769736E-4]:2.886053161375E-1)[&rate=5.595134911769736E-4]:5.013352693127E-2)[&rate=5.595134911769736E-4]:3.796318689731E-1,(((((((128[&rate=5.595134911769736E-4]:1.23104129847E0,((((62[&rate=5.595134911769736E-4]:1.620639082135E-1,64[&rate=5.595134911769736E-4]:1.209680178024E-1)[&rate=5.595134911769736E-4]:4.721888611797E-2,60[&rate=5.595134911769736E-4]:1.750197241372E-2)[&rate=5.595134911769736E-4]:1.846183230712E-1,65[&rate=5.595134911769736E-4]:2.021202954849E-1)[&rate=5.595134911769736E-4]:1.827661914874E-1,(61[&rate=5.595134911769736E-4]:9.023122439373E-2,63[&rate=5.595134911769736E-4]:4.913533398269E-2)[&rate=5.595134911769736E-4]:4.864360844964E-1)[&rate=5.595134911769736E-4]:7.941000169776E-1)[&rate=5.595134911769736E-4]:1.66854165803E-1,((118[&rate=5.595134911769736E-4]:1.037927288319E0,69[&rate=5.595134911769736E-4]:1.048886192428E0)[&rate=5.595134911769736E-4]:2.666956059749E-1,(((132[&rate=5.595134911769736E-4]:1.981262325245E-1,129[&rate=5.595134911769736E-4]:1.953865064972E-1)[&rate=5.595134911769736E-4]:4.116404153035E-2,130[&rate=5.595134911769736E-4]:2.365505480275E-1)[&rate=5.595134911769736E-4]:1.684406991762E-1,131[&rate=5.595134911769736E-4]:4.07730973231E-1)[&rate=5.595134911769736E-4]:7.626453457198E-1)[&rate=5.595134911769736E-4]:2.329985973772E-1)[&rate=5.595134911769736E-4]:9.515111199762E-2,((45[&rate=5.595134911769736E-4]:6.393533647442E-1,((((41[&rate=5.595134911769736E-4]:3.139270538639E-1,(42[&rate=5.595134911769736E-4]:2.948877688696E-1,48[&rate=5.595134911769736E-4]:3.331391349898E-1)[&rate=5.595134911769736E-4]:2.45037658686E-2)[&rate=5.595134911769736E-4]:9.533640191984E-2,46[&rate=5.595134911769736E-4]:4.639082645267E-1)[&rate=5.595134911769736E-4]:7.618385342976E-2,43[&rate=5.595134911769736E-4]:5.400921179565E-1)[&rate=5.595134911769736E-4]:4.906578502699E-2,((49[&rate=5.595134911769736E-4]:4.207555047257E-1,50[&rate=5.595134911769736E-4]:4.207555047257E-1)[&rate=5.595134911769736E-4]:7.508830559052E-2,((51[&rate=5.595134911769736E-4]:3.273647507472E-1,47[&rate=5.595134911769736E-4]:3.546871551186E-1)[&rate=5.595134911769736E-4]:9.061120158098E-2,44[&rate=5.595134911769736E-4]:4.398338758254E-1)[&rate=5.595134911769736E-4]:8.33323388623E-2)[&rate=5.595134911769736E-4]:6.052720742156E-2)[&rate=5.595134911769736E-4]:5.839218307211E-2)[&rate=5.595134911769736E-4]:4.916132238706E-2,(127[&rate=5.595134911769736E-4]:2.158810768451E0,121[&rate=5.595134911769736E-4]:1.71771487804E0)[&rate=5.595134911769736E-4]:3.414562953556E-1)[&rate=5.595134911769736E-4]:3.113567684835E-2)[&rate=5.595134911769736E-4]:9.384438916571E-2,36[&rate=5.595134911769736E-4]:1.046991846147E-1)[&rate=5.595134911769736E-4]:6.262514764685E-2,35[&rate=5.595134911769736E-4]:1.207489897958E-1)[&rate=5.595134911769736E-4]:2.672121122161E-1,((((((98[&rate=5.595134911769736E-4]:4.762874491367E-1,((94[&rate=5.595134911769736E-4]:1.648486132915E-1,100[&rate=5.595134911769736E-4]:1.648486132915E-1)[&rate=5.595134911769736E-4]:1.029831431361E-1,95[&rate=5.595134911769736E-4]:3.525312099796E-1)[&rate=5.595134911769736E-4]:1.346852009059E-1)[&rate=5.595134911769736E-4]:1.015928032338E-2,(99[&rate=5.595134911769736E-4]:4.715419476987E-1,96[&rate=5.595134911769736E-4]:4.360228220158E-1)[&rate=5.595134911769736E-4]:3.676270525867E-2)[&rate=5.595134911769736E-4]:7.226062799736E-2,(97[&rate=5.595134911769736E-4]:2.757372879945E-1,(2[&rate=5.595134911769736E-4]:9.952242266788E-1,((31[&rate=5.595134911769736E-4]:6.298131298488E-1,(22[&rate=5.595134911769736E-4]:3.909604432564E-1,27[&rate=5.595134911769736E-4]:4.073987994208E-1)[&rate=5.595134911769736E-4]:1.840581660443E-1)[&rate=5.595134911769736E-4]:1.292171440403E-1,((7[&rate=5.595134911769736E-4]:1.923071184156E-1,8[&rate=5.595134911769736E-4]:1.923071184156E-1)[&rate=5.595134911769736E-4]:3.314425650808E-1,26[&rate=5.595134911769736E-4]:6.30598998565E-1)[&rate=5.595134911769736E-4]:8.459565888573E-2)[&rate=5.595134911769736E-4]:4.635912130637E-1)[&rate=5.595134911769736E-4]:1.308277115511E0)[&rate=5.595134911769736E-4]:8.351651755047E-2)[&rate=5.595134911769736E-4]:2.100277087444E-3,(39[&rate=5.595134911769736E-4]:3.577271447599E-1,(((40[&rate=5.595134911769736E-4]:2.713870154117E-1,147[&rate=5.595134911769736E-4]:3.28764064592E-1)[&rate=5.595134911769736E-4]:2.713116379267E-2,16[&rate=5.595134911769736E-4]:2.384011105322E0)[&rate=5.595134911769736E-4]:2.270362062901E-2,(101[&rate=5.595134911769736E-4]:4.678354314187E-1,((((10[&rate=5.595134911769736E-4]:2.726258908036E-1,15[&rate=5.595134911769736E-4]:3.109820551871E-1)[&rate=5.595134911769736E-4]:3.32986975577E-1,(6[&rate=5.595134911769736E-4]:1.942906173266E-1,18[&rate=5.595134911769736E-4]:2.573043159568E-1)[&rate=5.595134911769736E-4]:3.948838928897E-1)[&rate=5.595134911769736E-4]:1.211035764547E-1,(3[&rate=5.595134911769736E-4]:5.614310296741E-1,((((89[&rate=5.595134911769736E-4]:5.381361540141E-2,88[&rate=5.595134911769736E-4]:4.011498526439E-2)[&rate=5.595134911769736E-4]:8.536763805544E-2,83[&rate=5.595134911769736E-4]:1.254826233198E-1)[&rate=5.595134911769736E-4]:2.18747163843E-1,(((93[&rate=5.595134911769736E-4]:4.068366717048E-2,85[&rate=5.595134911769736E-4]:2.698503703347E-2)[&rate=5.595134911769736E-4]:4.653267759258E-2,(84[&rate=5.595134911769736E-4]:7.035332166102E-2,86[&rate=5.595134911769736E-4]:7.035332166102E-2)[&rate=5.595134911769736E-4]:3.164392965023E-3)[&rate=5.595134911769736E-4]:1.848705776667E-1,((91[&rate=5.595134911769736E-4]:3.982580968291E-2,90[&rate=5.595134911769736E-4]:3.982580968291E-2)[&rate=5.595134911769736E-4]:2.301639758652E-2,92[&rate=5.595134911769736E-4]:6.284220726943E-2)[&rate=5.595134911769736E-4]:2.092447151603E-1)[&rate=5.595134911769736E-4]:8.584149487006E-2)[&rate=5.595134911769736E-4]:1.818866932036E-2,87[&rate=5.595134911769736E-4]:3.624184564832E-1)[&rate=5.595134911769736E-4]:7.387386005881E-1)[&rate=5.595134911769736E-4]:9.679226247647E-2)[&rate=5.595134911769736E-4]:5.841366571884E-1,((((((142[&rate=5.595134911769736E-4]:3.544200303095E-1,(144[&rate=5.595134911769736E-4]:1.935021508967E-1,(141[&rate=5.595134911769736E-4]:9.294307498155E-2,145[&rate=5.595134911769736E-4]:9.568280100914E-2)[&rate=5.595134911769736E-4]:1.032988019425E-1)[&rate=5.595134911769736E-4]:1.554384273579E-1)[&rate=5.595134911769736E-4]:4.529244273434E-1,((111[&rate=5.595134911769736E-4]:6.270399966583E-2,106[&rate=5.595134911769736E-4]:4.626564350146E-2)[&rate=5.595134911769736E-4]:3.451834385962E-1,139[&rate=5.595134911769736E-4]:5.832299040154E-1)[&rate=5.595134911769736E-4]:2.2137482761E-1)[&rate=5.595134911769736E-4]:4.207619353366E-2,((148[&rate=5.595134911769736E-4]:3.424329666603E-1,143[&rate=5.595134911769736E-4]:3.396932406329E-1)[&rate=5.595134911769736E-4]:2.51465327084E-1,116[&rate=5.595134911769736E-4]:5.555421293606E-1)[&rate=5.595134911769736E-4]:3.908400127792E-2)[&rate=5.595134911769736E-4]:1.958135839052E-1,((109[&rate=5.595134911769736E-4]:6.207548214419E-1,((107[&rate=5.595134911769736E-4]:2.104276944766E-1,108[&rate=5.595134911769736E-4]:2.076879684492E-1)[&rate=5.595134911769736E-4]:2.855706486722E-1,(114[&rate=5.595134911769736E-4]:6.706007013549E-2,104[&rate=5.595134911769736E-4]:1.273340427383E-1)[&rate=5.595134911769736E-4]:3.686643004105E-1)[&rate=5.595134911769736E-4]:1.055783961014E-1)[&rate=5.595134911769736E-4]:1.495460708755E-1,((13[&rate=5.595134911769736E-4]:5.000483149243E-1,19[&rate=5.595134911769736E-4]:5.38404479308E-1)[&rate=5.595134911769736E-4]:2.102591555492E-1,115[&rate=5.595134911769736E-4]:6.281156896517E-1)[&rate=5.595134911769736E-4]:6.273314787123E-2)[&rate=5.595134911769736E-4]:9.959087702082E-2)[&rate=5.595134911769736E-4]:8.173348068058E-2,((105[&rate=5.595134911769736E-4]:5.052459737335E-1,110[&rate=5.595134911769736E-4]:5.271637819526E-1)[&rate=5.595134911769736E-4]:2.122640015405E-1,((112[&rate=5.595134911769736E-4]:6.407773640388E-1,(17[&rate=5.595134911769736E-4]:4.533221372176E-1,14[&rate=5.595134911769736E-4]:4.149659728339E-1)[&rate=5.595134911769736E-4]:2.258113912049E-1)[&rate=5.595134911769736E-4]:4.804551862772E-2,((113[&rate=5.595134911769736E-4]:6.303467066021E-1,9[&rate=5.595134911769736E-4]:6.2212752852E-1)[&rate=5.595134911769736E-4]:4.383523592147E-2,((30[&rate=5.595134911769736E-4]:2.004877986616E-1,4[&rate=5.595134911769736E-4]:2.788505893558E-2)[&rate=5.595134911769736E-4]:4.109626277226E-1,117[&rate=5.595134911769736E-4]:4.991216592609E-1)[&rate=5.595134911769736E-4]:1.778000092903E-1)[&rate=5.595134911769736E-4]:1.464094014298E-2)[&rate=5.595134911769736E-4]:5.608435288122E-2)[&rate=5.595134911769736E-4]:2.094577404984E-1)[&rate=5.595134911769736E-4]:1.808782378116E-1,(102[&rate=5.595134911769736E-4]:1.9449212596E-2,(((23[&rate=5.595134911769736E-4]:6.106818869184E-1,(25[&rate=5.595134911769736E-4]:4.612937059729E-1,20[&rate=5.595134911769736E-4]:4.421156237812E-1)[&rate=5.595134911769736E-4]:1.603470850551E-1)[&rate=5.595134911769736E-4]:8.879601384656E-2,(140[&rate=5.595134911769736E-4]:5.356753646923E-1,11[&rate=5.595134911769736E-4]:5.54853446884E-1)[&rate=5.595134911769736E-4]:5.969294703168E-2)[&rate=5.595134911769736E-4]:4.128011928063E-1,((1[&rate=5.595134911769736E-4]:4.345772950103E-2,(21[&rate=5.595134911769736E-4]:6.241935165401E-1,28[&rate=5.595134911769736E-4]:6.488510507866E-1)[&rate=5.595134911769736E-4]:1.809080485774E-1)[&rate=5.595134911769736E-4]:9.393754159902E-2,24[&rate=5.595134911769736E-4]:9.182171889083E-1)[&rate=5.595134911769736E-4]:2.050208087726E-1)[&rate=5.595134911769736E-4]:5.785505053144E-2)[&rate=5.595134911769736E-4]:4.182139852224E-2)[&rate=5.595134911769736E-4]:1.838290642481E-1)[&rate=5.595134911769736E-4]:2.282152081073E-1)[&rate=5.595134911769736E-4]:8.265505274084E-1)[&rate=5.595134911769736E-4]:3.65053449266E-2)[&rate=5.595134911769736E-4]:7.466518923867E-2)[&rate=5.595134911769736E-4]:4.01116260038E-2,146[&rate=5.595134911769736E-4]:5.927225392373E-1)[&rate=5.595134911769736E-4]:4.275404773864E-1,38[&rate=5.595134911769736E-4]:8.317384264597E-1)[&rate=5.595134911769736E-4]:1.585881220677E-1)[&rate=5.595134911769736E-4]:6.944694243903E-2,((((((((79[&rate=5.595134911769736E-4]:7.503456400658E-2,(72[&rate=5.595134911769736E-4]:1.333790192261E-2,78[&rate=5.595134911769736E-4]:3.525571014192E-2)[&rate=5.595134911769736E-4]:3.977885386466E-2)[&rate=5.595134911769736E-4]:1.288424993623E-1,82[&rate=5.595134911769736E-4]:2.120962414509E-1)[&rate=5.595134911769736E-4]:1.930322585108E-1,(((80[&rate=5.595134911769736E-4]:8.451998259832E-2,81[&rate=5.595134911769736E-4]:8.451998259832E-2)[&rate=5.595134911769736E-4]:2.00592368532E-1,73[&rate=5.595134911769736E-4]:3.344274196234E-1)[&rate=5.595134911769736E-4]:1.758481403646E-2,77[&rate=5.595134911769736E-4]:3.465327816051E-1)[&rate=5.595134911769736E-4]:8.599297863065E-2)[&rate=5.595134911769736E-4]:5.535236991837E-2,71[&rate=5.595134911769736E-4]:4.24864431524E-1)[&rate=5.595134911769736E-4]:4.185330438094E-1,(75[&rate=5.595134911769736E-4]:4.03376721436E-1,(70[&rate=5.595134911769736E-4]:3.395224576013E-1,(76[&rate=5.595134911769736E-4]:3.674877525991E-1,74[&rate=5.595134911769736E-4]:3.674877525991E-1)[&rate=5.595134911769736E-4]:1.03908693857E-2)[&rate=5.595134911769736E-4]:2.549809945124E-2)[&rate=5.595134911769736E-4]:5.085139045823E-1)[&rate=5.595134911769736E-4]:4.547740641054E-1,(((103[&rate=5.595134911769736E-4]:5.178759515501E-1,(29[&rate=5.595134911769736E-4]:5.092397848847E-1,(5[&rate=5.595134911769736E-4]:1.59052114431E-1,12[&rate=5.595134911769736E-4]:1.974082788145E-1)[&rate=5.595134911769736E-4]:2.049821910017E-1)[&rate=5.595134911769736E-4]:2.415128789942E-1)[&rate=5.595134911769736E-4]:1.590675056647E0,52[&rate=5.595134911769736E-4]:4.442572736362E-1)[&rate=5.595134911769736E-4]:1.650379544466E-1,(53[&rate=5.595134911769736E-4]:5.520633867127E-1,(134[&rate=5.595134911769736E-4]:4.330336237794E-1,(137[&rate=5.595134911769736E-4]:4.926228555101E-1,133[&rate=5.595134911769736E-4]:4.51526965099E-1)[&rate=5.595134911769736E-4]:1.164364498149E-2)[&rate=5.595134911769736E-4]:8.709722736004E-1)[&rate=5.595134911769736E-4]:4.903512005871E-2)[&rate=5.595134911769736E-4]:1.910312474006E-2)[&rate=5.595134911769736E-4]:5.762672939805E-1,125[&rate=5.595134911769736E-4]:9.860864118308E-1)[&rate=5.595134911769736E-4]:9.781754494416E-2,(((58[&rate=5.595134911769736E-4]:2.922443379953E-1,((56[&rate=5.595134911769736E-4]:1.842044713742E-1,55[&rate=5.595134911769736E-4]:1.842044713742E-1)[&rate=5.595134911769736E-4]:5.086819649617E-2,(57[&rate=5.595134911769736E-4]:2.44417400735E-1,(54[&rate=5.595134911769736E-4]:1.584325338225E-1,37[&rate=5.595134911769736E-4]:2.34935266063E-1)[&rate=5.595134911769736E-4]:4.50012603551E-2)[&rate=5.595134911769736E-4]:1.584228884081E-3)[&rate=5.595134911769736E-4]:2.984926575328E-2)[&rate=5.595134911769736E-4]:4.136633808974E-2,59[&rate=5.595134911769736E-4]:3.14484993025E-1)[&rate=5.595134911769736E-4]:1.51502414407E-1,68[&rate=5.595134911769736E-4]:4.16807079563E-1)[&rate=5.595134911769736E-4]:5.004302105452E-1)[&rate=5.595134911769736E-4]:8.789139211497E-2)[&rate=5.595134911769736E-4]:2.609626675909E-1)[&rate=5.595134911769736E-4]:1.495635570702E-1,34[&rate=5.595134911769736E-4]:4.920570481944E-3)[&rate=5.595134911769736E-4]:1.719860118683E-2,32[&rate=5.595134911769736E-4]:2.013634496905E-4)[&rate=5.595134911769736E-4]:3.369666855606E-2);
tree STATE_63070000 [&joint=-20976.477887503905,lnP=-20976.477887503905] = [&R] ((34[&rate=6.091569960609756E-4]:7.699263591931E-3,((((((128[&rate=6.091569960609756E-4]:1.298395669221E0,((60[&rate=6.091569960609756E-4]:3.5681095041E-1,(65[&rate=6.091569960609756E-4]:3.128816569478E-1,(62[&rate=6.091569960609756E-4]:2.596978064242E-1,64[&rate=6.091569960609756E-4]:2.186019160132E-1)[&rate=6.091569960609756E-4]:2.449646724413E-1)[&rate=6.091569960609756E-4]:4.392929346218E-2)[&rate=6.091569960609756E-4]:3.194874909926E-1,(61[&rate=6.091569960609756E-4]:8.806044392864E-2,63[&rate=6.091569960609756E-4]:4.69645535176E-2)[&rate=6.091569960609756E-4]:7.800188193917E-1)[&rate=6.091569960609756E-4]:5.700424332976E-1)[&rate=6.091569960609756E-4]:3.358478569176E-1,((118[&rate=6.091569960609756E-4]:1.379883687702E0,69[&rate=6.091569960609756E-4]:1.390842591811E0)[&rate=6.091569960609756E-4]:5.938930964024E-3,((131[&rate=6.091569960609756E-4]:1.173545856595E-1,130[&rate=6.091569960609756E-4]:1.146148596321E-1)[&rate=6.091569960609756E-4]:3.566961534106E-1,(132[&rate=6.091569960609756E-4]:4.53958254098E-2,129[&rate=6.091569960609756E-4]:4.265609938245E-2)[&rate=6.091569960609756E-4]:4.286549136602E-1)[&rate=6.091569960609756E-4]:7.77525304253E-1)[&rate=6.091569960609756E-4]:3.881469348699E-1)[&rate=6.091569960609756E-4]:1.430325427496E-1,(45[&rate=6.091569960609756E-4]:6.420257819714E-1,(47[&rate=6.091569960609756E-4]:6.371287597414E-1,((44[&rate=6.091569960609756E-4]:5.112053994457E-1,((43[&rate=6.091569960609756E-4]:4.498518941153E-1,((42[&rate=6.091569960609756E-4]:3.198598214207E-1,48[&rate=6.091569960609756E-4]:3.581111875409E-1)[&rate=6.091569960609756E-4]:7.522399503119E-2,41[&rate=6.091569960609756E-4]:3.896193355776E-1)[&rate=6.091569960609756E-4]:5.587749794712E-3)[&rate=6.091569960609756E-4]:4.285423098102E-3,46[&rate=6.091569960609756E-4]:4.541373172134E-1)[&rate=6.091569960609756E-4]:6.253256310657E-2)[&rate=6.091569960609756E-4]:5.632711869259E-3,(51[&rate=6.091569960609756E-4]:4.442891952391E-1,(49[&rate=6.091569960609756E-4]:3.804826975301E-1,50[&rate=6.091569960609756E-4]:3.804826975301E-1)[&rate=6.091569960609756E-4]:5.834201683472E-2)[&rate=6.091569960609756E-4]:5.069099257866E-2)[&rate=6.091569960609756E-4]:1.148261675522E-1)[&rate=6.091569960609756E-4]:1.309374354139E-2)[&rate=6.091569960609756E-4]:3.618540746251E-1)[&rate=6.091569960609756E-4]:6.917933379081E-2,(35[&rate=6.091569960609756E-4]:2.788275387474E-1,(36[&rate=6.091569960609756E-4]:2.448914195241E-1,(127[&rate=6.091569960609756E-4]:2.075219689782E0,121[&rate=6.091569960609756E-4]:1.634123799371E0)[&rate=6.091569960609756E-4]:6.902196749473E-1)[&rate=6.091569960609756E-4]:8.051146168909E-2)[&rate=6.091569960609756E-4]:3.886074064347E-2)[&rate=6.091569960609756E-4]:1.691839157582E-1,((((39[&rate=6.091569960609756E-4]:3.732122726984E-1,((((16[&rate=6.091569960609756E-4]:2.379271614103E0,146[&rate=6.091569960609756E-4]:4.139972672203E-1)[&rate=6.091569960609756E-4]:5.024348676421E-2,(101[&rate=6.091569960609756E-4]:8.598897074828E-1,(((((10[&rate=6.091569960609756E-4]:3.587564652892E-1,15[&rate=6.091569960609756E-4]:3.971126296727E-1)[&rate=6.091569960609756E-4]:3.514545029527E-1,18[&rate=6.091569960609756E-4]:7.567863107077E-1)[&rate=6.091569960609756E-4]:1.56242537854E-2,6[&rate=6.091569960609756E-4]:7.093968658629E-1)[&rate=6.091569960609756E-4]:8.378840378089E-2,(((87[&rate=6.091569960609756E-4]:2.496031335144E-1,(((91[&rate=6.091569960609756E-4]:8.986112951521E-2,90[&rate=6.091569960609756E-4]:8.986112951521E-2)[&rate=6.091569960609756E-4]:4.315191447456E-2,92[&rate=6.091569960609756E-4]:1.330130439898E-1)[&rate=6.091569960609756E-4]:2.175522662193E-2,(85[&rate=6.091569960609756E-4]:9.367103421196E-2,(86[&rate=6.091569960609756E-4]:2.131992038082E-2,(84[&rate=6.091569960609756E-4]:6.223943059701E-3,93[&rate=6.091569960609756E-4]:1.992257319672E-2)[&rate=6.091569960609756E-4]:1.509597732112E-2)[&rate=6.091569960609756E-4]:7.235111383113E-2)[&rate=6.091569960609756E-4]:4.739860626272E-2)[&rate=6.091569960609756E-4]:1.085334930397E-1)[&rate=6.091569960609756E-4]:6.276386032551E-2,((89[&rate=6.091569960609756E-4]:3.578633614755E-2,88[&rate=6.091569960609756E-4]:2.208770601054E-2)[&rate=6.091569960609756E-4]:8.738297666879E-2,83[&rate=6.091569960609756E-4]:1.094706826793E-1)[&rate=6.091569960609756E-4]:2.028963111606E-1)[&rate=6.091569960609756E-4]:8.879940914177E-1,3[&rate=6.091569960609756E-4]:6.606350578605E-1)[&rate=6.091569960609756E-4]:8.049541726283E-2)[&rate=6.091569960609756E-4]:6.389939693208E-1,(((((((106[&rate=6.091569960609756E-4]:1.451591351137E-1,(111[&rate=6.091569960609756E-4]:1.860954923065E-2,139[&rate=6.091569960609756E-4]:1.93952014984E-1)[&rate=6.091569960609756E-4]:1.429879420474E-1)[&rate=6.091569960609756E-4]:1.49682046559E-1,116[&rate=6.091569960609756E-4]:2.3456720907E-1)[&rate=6.091569960609756E-4]:3.959430277633E-1,(142[&rate=6.091569960609756E-4]:5.1978566238E-1,(144[&rate=6.091569960609756E-4]:2.239163640604E-1,(145[&rate=6.091569960609756E-4]:2.186302271564E-1,141[&rate=6.091569960609756E-4]:2.158905011289E-1)[&rate=6.091569960609756E-4]:1.076558895891E-2)[&rate=6.091569960609756E-4]:2.903898462646E-1)[&rate=6.091569960609756E-4]:3.655190950014E-1)[&rate=6.091569960609756E-4]:3.268645489147E-2,(148[&rate=6.091569960609756E-4]:2.959561861721E-1,143[&rate=6.091569960609756E-4]:2.932164601448E-1)[&rate=6.091569960609756E-4]:4.055966699363E-1)[&rate=6.091569960609756E-4]:4.0330407204E-2,(((13[&rate=6.091569960609756E-4]:3.115862936277E-1,19[&rate=6.091569960609756E-4]:3.499424580113E-1)[&rate=6.091569960609756E-4]:4.078740143538E-1,115[&rate=6.091569960609756E-4]:6.372685271596E-1)[&rate=6.091569960609756E-4]:4.007723191378E-2,((107[&rate=6.091569960609756E-4]:2.876220036538E-1,108[&rate=6.091569960609756E-4]:2.848822776264E-1)[&rate=6.091569960609756E-4]:2.540981093208E-1,(109[&rate=6.091569960609756E-4]:5.054284784407E-1,(114[&rate=6.091569960609756E-4]:2.720023484798E-2,104[&rate=6.091569960609756E-4]:8.747420745076E-2)[&rate=6.091569960609756E-4]:3.987761887982E-1)[&rate=6.091569960609756E-4]:5.546971672562E-2)[&rate=6.091569960609756E-4]:1.958996187016E-1)[&rate=6.091569960609756E-4]:2.618133985532E-2)[&rate=6.091569960609756E-4]:8.55451375168E-2,((((17[&rate=6.091569960609756E-4]:3.260956536796E-1,14[&rate=6.091569960609756E-4]:2.877394892959E-1)[&rate=6.091569960609756E-4]:2.427111368472E-1,(105[&rate=6.091569960609756E-4]:3.289411517741E-1,110[&rate=6.091569960609756E-4]:3.508589599932E-1)[&rate=6.091569960609756E-4]:1.741122140952E-1)[&rate=6.091569960609756E-4]:1.183201009817E-1,(9[&rate=6.091569960609756E-4]:5.270182783406E-1,((117[&rate=6.091569960609756E-4]:1.078189099164E-1,112[&rate=6.091569960609756E-4]:1.050791838888E-1)[&rate=6.091569960609756E-4]:3.509500869433E-1,(30[&rate=6.091569960609756E-4]:3.624662306518E-1,4[&rate=6.091569960609756E-4]:1.898634909258E-1)[&rate=6.091569960609756E-4]:2.086315333311E-1)[&rate=6.091569960609756E-4]:7.920818559062E-2)[&rate=6.091569960609756E-4]:1.135332707021E-1)[&rate=6.091569960609756E-4]:1.345378341421E-1,113[&rate=6.091569960609756E-4]:7.833085612669E-1)[&rate=6.091569960609756E-4]:8.795545600046E-2)[&rate=6.091569960609756E-4]:3.29766317586E-1,(102[&rate=6.091569960609756E-4]:4.885573791037E-3,(((23[&rate=6.091569960609756E-4]:7.451878637293E-1,(25[&rate=6.091569960609756E-4]:4.424011158848E-1,20[&rate=6.091569960609756E-4]:4.232230336931E-1)[&rate=6.091569960609756E-4]:3.137456519542E-1)[&rate=6.091569960609756E-4]:6.712074686436E-2,(140[&rate=6.091569960609756E-4]:5.229322694697E-1,11[&rate=6.091569960609756E-4]:5.421103516615E-1)[&rate=6.091569960609756E-4]:1.85266752083E-1)[&rate=6.091569960609756E-4]:3.183062686474E-1,((1[&rate=6.091569960609756E-4]:2.340247858693E-2,(21[&rate=6.091569960609756E-4]:4.122401920751E-1,28[&rate=6.091569960609756E-4]:4.368977263215E-1)[&rate=6.091569960609756E-4]:3.728061221283E-1)[&rate=6.091569960609756E-4]:8.408102257358E-2,24[&rate=6.091569960609756E-4]:8.883054189687E-1)[&rate=6.091569960609756E-4]:2.53268364382E-1)[&rate=6.091569960609756E-4]:2.495562605663E-2)[&rate=6.091569960609756E-4]:1.221721583228E-1)[&rate=6.091569960609756E-4]:2.558064383577E-1)[&rate=6.091569960609756E-4]:4.825049890662E-1)[&rate=6.091569960609756E-4]:4.572966262605E-1)[&rate=6.091569960609756E-4]:1.421231474133E-2,147[&rate=6.091569960609756E-4]:4.156115386712E-1)[&rate=6.091569960609756E-4]:1.092049599623E-2,40[&rate=6.091569960609756E-4]:3.691549854871E-1)[&rate=6.091569960609756E-4]:4.057287211304E-3)[&rate=6.091569960609756E-4]:3.914134198011E-2,((((94[&rate=6.091569960609756E-4]:1.406673967493E-1,100[&rate=6.091569960609756E-4]:1.406673967493E-1)[&rate=6.091569960609756E-4]:2.335970079928E-1,95[&rate=6.091569960609756E-4]:4.589638582941E-1)[&rate=6.091569960609756E-4]:4.147956762895E-2,(99[&rate=6.091569960609756E-4]:3.622512851028E-1,96[&rate=6.091569960609756E-4]:3.267321594199E-1)[&rate=6.091569960609756E-4]:1.491211025687E-1)[&rate=6.091569960609756E-4]:3.814895974528E-2,98[&rate=6.091569960609756E-4]:5.276634239196E-1)[&rate=6.091569960609756E-4]:1.310549130526E-2)[&rate=6.091569960609756E-4]:2.238669473015E-2,(97[&rate=6.091569960609756E-4]:2.795950291461E-1,(26[&rate=6.091569960609756E-4]:8.442966789725E-1,((7[&rate=6.091569960609756E-4]:1.153689248074E-2,8[&rate=6.091569960609756E-4]:1.153689248074E-2)[&rate=6.091569960609756E-4]:5.968617528553E-1,(2[&rate=6.091569960609756E-4]:3.620609880537E-1,((22[&rate=6.091569960609756E-4]:1.789017075037E-1,27[&rate=6.091569960609756E-4]:1.953400636681E-1)[&rate=6.091569960609756E-4]:2.362162517144E-1,31[&rate=6.091569960609756E-4]:4.699124797662E-1)[&rate=6.091569960609756E-4]:1.195457685616E-1)[&rate=6.091569960609756E-4]:1.696253285152E-1)[&rate=6.091569960609756E-4]:1.29048718568E-1)[&rate=6.091569960609756E-4]:1.646624048205E0)[&rate=6.091569960609756E-4]:8.410702889639E-2)[&rate=6.091569960609756E-4]:4.063283689075E-1,38[&rate=6.091569960609756E-4]:7.727626673871E-1)[&rate=6.091569960609756E-4]:3.164749742775E-1)[&rate=6.091569960609756E-4]:2.909386304291E-1,(((((((80[&rate=6.091569960609756E-4]:1.795744973572E-2,81[&rate=6.091569960609756E-4]:1.795744973572E-2)[&rate=6.091569960609756E-4]:3.462190756586E-1,(71[&rate=6.091569960609756E-4]:2.947128217737E-1,((((72[&rate=6.091569960609756E-4]:2.490403012236E-2,78[&rate=6.091569960609756E-4]:4.682183834168E-2)[&rate=6.091569960609756E-4]:3.016981504855E-2,79[&rate=6.091569960609756E-4]:7.699165339023E-2)[&rate=6.091569960609756E-4]:1.563981735217E-1,82[&rate=6.091569960609756E-4]:2.41609004994E-1)[&rate=6.091569960609756E-4]:4.198831077911E-2,(77[&rate=6.091569960609756E-4]:1.811368671262E-1,73[&rate=6.091569960609756E-4]:1.866163191809E-1)[&rate=6.091569960609756E-4]:1.29857708921E-1)[&rate=6.091569960609756E-4]:4.673194435667E-2)[&rate=6.091569960609756E-4]:5.028562142884E-2)[&rate=6.091569960609756E-4]:2.348548155418E-1,(75[&rate=6.091569960609756E-4]:4.982229292083E-1,((74[&rate=6.091569960609756E-4]:3.420601041354E-1,70[&rate=6.091569960609756E-4]:3.037039397519E-1)[&rate=6.091569960609756E-4]:1.249323279862E-3,76[&rate=6.091569960609756E-4]:3.433094274152E-1)[&rate=6.091569960609756E-4]:1.549135017931E-1)[&rate=6.091569960609756E-4]:1.501234802209E-1)[&rate=6.091569960609756E-4]:7.845133651419E-1,(53[&rate=6.091569960609756E-4]:6.567910258044E-1,(52[&rate=6.091569960609756E-4]:3.437700233393E-1,((103[&rate=6.091569960609756E-4]:1.222083921804E0,(29[&rate=6.091569960609756E-4]:5.902295607039E-1,(5[&rate=6.091569960609756E-4]:1.210156320465E-1,12[&rate=6.091569960609756E-4]:1.5937179643E-1)[&rate=6.091569960609756E-4]:3.240084492054E-1)[&rate=6.091569960609756E-4]:8.647310734287E-1)[&rate=6.091569960609756E-4]:6.18236907636E-1,(134[&rate=6.091569960609756E-4]:2.828203485204E-1,(133[&rate=6.091569960609756E-4]:2.447359498884E-1,137[&rate=6.091569960609756E-4]:2.858318402994E-1)[&rate=6.091569960609756E-4]:6.822138493323E-2)[&rate=6.091569960609756E-4]:6.369525357141E-1)[&rate=6.091569960609756E-4]:1.677429284605E-1)[&rate=6.091569960609756E-4]:3.212177237765E-1)[&rate=6.091569960609756E-4]:2.960569015455E-2)[&rate=6.091569960609756E-4]:2.327245751594E-1,125[&rate=6.091569960609756E-4]:7.087387774571E-1)[&rate=6.091569960609756E-4]:6.54528805406E-1,((((57[&rate=6.091569960609756E-4]:2.74518862791E-1,(54[&rate=6.091569960609756E-4]:5.617206570993E-2,58[&rate=6.091569960609756E-4]:1.135491148903E-1)[&rate=6.091569960609756E-4]:1.773631905237E-1)[&rate=6.091569960609756E-4]:2.888000885621E-2,((56[&rate=6.091569960609756E-4]:1.936388345532E-1,55[&rate=6.091569960609756E-4]:1.936388345532E-1)[&rate=6.091569960609756E-4]:9.795749595696E-2,37[&rate=6.091569960609756E-4]:3.38044417942E-1)[&rate=6.091569960609756E-4]:8.735793882289E-4)[&rate=6.091569960609756E-4]:7.902030881245E-2,59[&rate=6.091569960609756E-4]:3.796869400225E-1)[&rate=6.091569960609756E-4]:4.108442478983E-1,68[&rate=6.091569960609756E-4]:7.413508600519E-1)[&rate=6.091569960609756E-4]:4.552500561446E-1)[&rate=6.091569960609756E-4]:4.649252916701E-2,((((122[&rate=6.091569960609756E-4]:4.07645726849E-1,(124[&rate=6.091569960609756E-4]:6.524744993223E-3,123[&rate=6.091569960609756E-4]:9.256985430349E-3)[&rate=6.091569960609756E-4]:3.983887414186E-1)[&rate=6.091569960609756E-4]:1.709961263666E-1,67[&rate=6.091569960609756E-4]:7.736930287495E-2)[&rate=6.091569960609756E-4]:2.503490996918E-1,(((119[&rate=6.091569960609756E-4]:1.02659237624E0,(135[&rate=6.091569960609756E-4]:5.181276862858E-1,(138[&rate=6.091569960609756E-4]:2.377082780076E-1,136[&rate=6.091569960609756E-4]:1.062014286924E-1)[&rate=6.091569960609756E-4]:4.804194082782E-1)[&rate=6.091569960609756E-4]:1.605194844744E-1)[&rate=6.091569960609756E-4]:1.22564156788E-1,120[&rate=6.091569960609756E-4]:1.053266122069E0)[&rate=6.091569960609756E-4]:5.600514270391E-1,126[&rate=6.091569960609756E-4]:9.235054374229E-1)[&rate=6.091569960609756E-4]:6.513871548288E-1)[&rate=6.091569960609756E-4]:5.475768065561E-2,66[&rate=6.091569960609756E-4]:3.824760832224E-1)[&rate=6.091569960609756E-4]:3.128967243688E-1)[&rate=6.091569960609756E-4]:8.243801798701E-2)[&rate=6.091569960609756E-4]:9.290213664382E-2)[&rate=6.091569960609756E-4]:4.271548242022E-2,(33[&rate=6.091569960609756E-4]:7.747377037795E-3,32[&rate=6.091569960609756E-4]:2.26792498308E-3)[&rate=6.091569960609756E-4]:2.622901280998E-2);
tree STATE_63080000 [&joint=-20974.214677599335,lnP=-20974.214677599335] = [&R] (33[&rate=5.660079335319732E-4]:4.870923982504E-2,((32[&rate=5.660079335319732E-4]:9.642828305028E-3,(34[&rate=5.660079335319732E-4]:9.863012025365E-3,((((53[&rate=5.660079335319732E-4]:6.908830491762E-1,(((103[&rate=5.660079335319732E-4]:2.611721728527E-1,(29[&rate=5.660079335319732E-4]:4.010738038716E-1,(5[&rate=5.660079335319732E-4]:1.696077156831E-1,12[&rate=5.660079335319732E-4]:2.079638800665E-1)[&rate=5.660079335319732E-4]:8.62606087365E-2)[&rate=5.660079335319732E-4]:9.297508130998E-2)[&rate=5.660079335319732E-4]:2.029247828989E0,52[&rate=5.660079335319732E-4]:6.261262672811E-1)[&rate=5.660079335319732E-4]:4.133123314341E-2,(((73[&rate=5.660079335319732E-4]:6.030067374262E-1,((80[&rate=5.660079335319732E-4]:3.202465340843E-2,81[&rate=5.660079335319732E-4]:3.202465340843E-2)[&rate=5.660079335319732E-4]:4.617586158261E-1,(((79[&rate=5.660079335319732E-4]:1.635990482881E-1,(71[&rate=5.660079335319732E-4]:1.007132298489E-1,82[&rate=5.660079335319732E-4]:1.36329668205E-1)[&rate=5.660079335319732E-4]:3.548855816514E-2)[&rate=5.660079335319732E-4]:1.977442107238E-2,(72[&rate=5.660079335319732E-4]:3.68061853066E-2,78[&rate=5.660079335319732E-4]:5.872399352591E-2)[&rate=5.660079335319732E-4]:1.246494758346E-1)[&rate=5.660079335319732E-4]:2.396150939405E-1,77[&rate=5.660079335319732E-4]:4.586050016571E-1)[&rate=5.660079335319732E-4]:7.901388401585E-2)[&rate=5.660079335319732E-4]:5.990839969856E-2)[&rate=5.660079335319732E-4]:1.49933858476E-1,(75[&rate=5.660079335319732E-4]:5.000363006415E-1,((70[&rate=5.660079335319732E-4]:3.530644514314E-1,74[&rate=5.660079335319732E-4]:3.914206158149E-1)[&rate=5.660079335319732E-4]:2.472567421167E-2,76[&rate=5.660079335319732E-4]:4.161462900266E-1)[&rate=5.660079335319732E-4]:8.389001061492E-2)[&rate=5.660079335319732E-4]:2.529042952607E-1)[&rate=5.660079335319732E-4]:5.743738594749E-1,((134[&rate=5.660079335319732E-4]:5.212236823326E-1,133[&rate=5.660079335319732E-4]:5.513606686338E-1)[&rate=5.660079335319732E-4]:1.95798571976E-2,137[&rate=5.660079335319732E-4]:6.120364162424E-1)[&rate=5.660079335319732E-4]:7.919903679018E-1)[&rate=5.660079335319732E-4]:7.840938234823E-2)[&rate=5.660079335319732E-4]:3.162227006302E-2)[&rate=5.660079335319732E-4]:3.024005706278E-1,125[&rate=5.660079335319732E-4]:7.829011061427E-1)[&rate=5.660079335319732E-4]:2.858506131106E-1,((((54[&rate=5.660079335319732E-4]:2.509860001345E-1,((58[&rate=5.660079335319732E-4]:2.203333080758E-1,37[&rate=5.660079335319732E-4]:2.394589911359E-1)[&rate=5.660079335319732E-4]:7.561659532676E-2,(56[&rate=5.660079335319732E-4]:2.265252274633E-1,55[&rate=5.660079335319732E-4]:2.265252274633E-1)[&rate=5.660079335319732E-4]:4.210227156748E-2)[&rate=5.660079335319732E-4]:1.241314591227E-2)[&rate=5.660079335319732E-4]:1.876754526548E-2,59[&rate=5.660079335319732E-4]:3.080049115202E-1)[&rate=5.660079335319732E-4]:1.132024773095E-1,57[&rate=5.660079335319732E-4]:4.239396292668E-1)[&rate=5.660079335319732E-4]:7.502495296463E-2,68[&rate=5.660079335319732E-4]:4.470520139253E-1)[&rate=5.660079335319732E-4]:4.550330386613E-1)[&rate=5.660079335319732E-4]:4.830237122736E-1,((((((((60[&rate=5.660079335319732E-4]:4.405673947882E-2,62[&rate=5.660079335319732E-4]:2.358375613966E-1)[&rate=5.660079335319732E-4]:1.08589105039E-1,(64[&rate=5.660079335319732E-4]:2.972658905204E-1,65[&rate=5.660079335319732E-4]:1.465809590137E-1)[&rate=5.660079335319732E-4]:6.064885504154E-3)[&rate=5.660079335319732E-4]:2.375601745807E-1,(61[&rate=5.660079335319732E-4]:7.776697052963E-2,63[&rate=5.660079335319732E-4]:3.667108011859E-2)[&rate=5.660079335319732E-4]:5.042198704867E-1)[&rate=5.660079335319732E-4]:7.668370445063E-1,128[&rate=5.660079335319732E-4]:1.209097858125E0)[&rate=5.660079335319732E-4]:9.083862018925E-2,(118[&rate=5.660079335319732E-4]:1.201961326439E0,(69[&rate=5.660079335319732E-4]:1.209403941714E0,(131[&rate=5.660079335319732E-4]:2.057285009262E-1,(130[&rate=5.660079335319732E-4]:1.555321584804E-1,(132[&rate=5.660079335319732E-4]:1.127599896097E-1,129[&rate=5.660079335319732E-4]:1.100202635823E-1)[&rate=5.660079335319732E-4]:4.551189489808E-2)[&rate=5.660079335319732E-4]:4.745661641846E-2)[&rate=5.660079335319732E-4]:8.584699613356E-1)[&rate=5.660079335319732E-4]:3.516288834179E-3)[&rate=5.660079335319732E-4]:2.377011792733E-1)[&rate=5.660079335319732E-4]:5.302832687543E-1,(44[&rate=5.660079335319732E-4]:6.574450771557E-1,((51[&rate=5.660079335319732E-4]:4.69284040303E-1,(((43[&rate=5.660079335319732E-4]:3.764832098121E-1,46[&rate=5.660079335319732E-4]:3.764832098121E-1)[&rate=5.660079335319732E-4]:5.338004477543E-2,((42[&rate=5.660079335319732E-4]:3.407649406596E-1,48[&rate=5.660079335319732E-4]:3.790163067798E-1)[&rate=5.660079335319732E-4]:3.599721942948E-3,41[&rate=5.660079335319732E-4]:3.389001817283E-1)[&rate=5.660079335319732E-4]:3.631826411622E-2)[&rate=5.660079335319732E-4]:3.6369785116E-2,(49[&rate=5.660079335319732E-4]:3.030595832498E-1,50[&rate=5.660079335319732E-4]:3.030595832498E-1)[&rate=5.660079335319732E-4]:1.303865712079E-1)[&rate=5.660079335319732E-4]:3.037340497097E-2)[&rate=5.660079335319732E-4]:5.761996768926E-2,(45[&rate=5.660079335319732E-4]:5.053541143782E-1,47[&rate=5.660079335319732E-4]:5.135508356896E-1)[&rate=5.660079335319732E-4]:4.067557667414E-2)[&rate=5.660079335319732E-4]:1.086831456662E-1)[&rate=5.660079335319732E-4]:4.02110698059E-1)[&rate=5.660079335319732E-4]:3.367156874365E-2,((127[&rate=5.660079335319732E-4]:2.733386613289E0,36[&rate=5.660079335319732E-4]:2.128386680835E-1)[&rate=5.660079335319732E-4]:1.009059457263E-1,(121[&rate=5.660079335319732E-4]:2.198968126504E0,35[&rate=5.660079335319732E-4]:7.294072924334E-2)[&rate=5.660079335319732E-4]:1.942285421007E-1)[&rate=5.660079335319732E-4]:6.79549211808E-2)[&rate=5.660079335319732E-4]:3.357692951777E-1,(((147[&rate=5.660079335319732E-4]:7.412035122399E-1,((((99[&rate=5.660079335319732E-4]:4.124936112403E-1,96[&rate=5.660079335319732E-4]:3.769744855575E-1)[&rate=5.660079335319732E-4]:7.301085145143E-2,98[&rate=5.660079335319732E-4]:4.636465391945E-1)[&rate=5.660079335319732E-4]:6.492818817543E-2,((94[&rate=5.660079335319732E-4]:8.091296343037E-2,100[&rate=5.660079335319732E-4]:8.091296343037E-2)[&rate=5.660079335319732E-4]:1.243127401096E-1,95[&rate=5.660079335319732E-4]:2.89925157092E-1)[&rate=5.660079335319732E-4]:2.495785320266E-1)[&rate=5.660079335319732E-4]:5.37128154466E-2,(39[&rate=5.660079335319732E-4]:4.458445811636E-1,((101[&rate=5.660079335319732E-4]:6.300124345742E-1,((((18[&rate=5.660079335319732E-4]:7.08977233693E-1,3[&rate=5.660079335319732E-4]:5.939087405424E-1)[&rate=5.660079335319732E-4]:6.988502304108E-2,(6[&rate=5.660079335319732E-4]:5.914963476914E-1,(10[&rate=5.660079335319732E-4]:4.323289039209E-1,15[&rate=5.660079335319732E-4]:4.706850683044E-1)[&rate=5.660079335319732E-4]:1.756057999349E-1)[&rate=5.660079335319732E-4]:1.243522104125E-1)[&rate=5.660079335319732E-4]:1.922727916765E-2,((((91[&rate=5.660079335319732E-4]:1.439921222724E-2,90[&rate=5.660079335319732E-4]:1.439921222724E-2)[&rate=5.660079335319732E-4]:8.754654846355E-2,92[&rate=5.660079335319732E-4]:1.019457606908E-1)[&rate=5.660079335319732E-4]:1.585255389391E-1,(87[&rate=5.660079335319732E-4]:2.130678664028E-1,(85[&rate=5.660079335319732E-4]:1.287837680753E-1,(86[&rate=5.660079335319732E-4]:1.099678826206E-1,(84[&rate=5.660079335319732E-4]:1.275760565684E-2,93[&rate=5.660079335319732E-4]:2.645623579385E-2)[&rate=5.660079335319732E-4]:9.721027696372E-2)[&rate=5.660079335319732E-4]:1.881588545475E-2)[&rate=5.660079335319732E-4]:8.428409832748E-2)[&rate=5.660079335319732E-4]:3.370480309007E-2)[&rate=5.660079335319732E-4]:1.462132845049E-1,((89[&rate=5.660079335319732E-4]:6.340293167833E-2,88[&rate=5.660079335319732E-4]:4.970430154132E-2)[&rate=5.660079335319732E-4]:2.04371491867E-1,83[&rate=5.660079335319732E-4]:2.540757934083E-1)[&rate=5.660079335319732E-4]:1.389101605895E-1)[&rate=5.660079335319732E-4]:8.297611161505E-1)[&rate=5.660079335319732E-4]:6.276890393632E-1,((142[&rate=5.660079335319732E-4]:3.692632843983E-1,((141[&rate=5.660079335319732E-4]:9.003691513722E-2,145[&rate=5.660079335319732E-4]:9.277664116481E-2)[&rate=5.660079335319732E-4]:2.089028116562E-3,144[&rate=5.660079335319732E-4]:8.938621722643E-2)[&rate=5.660079335319732E-4]:2.743976151169E-1)[&rate=5.660079335319732E-4]:9.850572228045E-1,(((((115[&rate=5.660079335319732E-4]:6.689961804015E-1,((107[&rate=5.660079335319732E-4]:3.738103080038E-1,(108[&rate=5.660079335319732E-4]:2.978230879311E-1,(114[&rate=5.660079335319732E-4]:3.820828184292E-2,104[&rate=5.660079335319732E-4]:9.848225444569E-2)[&rate=5.660079335319732E-4]:2.020805595128E-1)[&rate=5.660079335319732E-4]:7.324749404531E-2)[&rate=5.660079335319732E-4]:1.638207043211E-1,109[&rate=5.660079335319732E-4]:5.568090945166E-1)[&rate=5.660079335319732E-4]:1.916391406794E-1)[&rate=5.660079335319732E-4]:4.821777268007E-2,(13[&rate=5.660079335319732E-4]:6.28055874867E-1,19[&rate=5.660079335319732E-4]:6.664120392507E-1)[&rate=5.660079335319732E-4]:1.713498590365E-1)[&rate=5.660079335319732E-4]:8.810839478603E-2,((((139[&rate=5.660079335319732E-4]:2.543775645819E-1,111[&rate=5.660079335319732E-4]:7.903509882852E-2)[&rate=5.660079335319732E-4]:3.229977909505E-1,106[&rate=5.660079335319732E-4]:3.855945336146E-1)[&rate=5.660079335319732E-4]:2.717415777833E-1,116[&rate=5.660079335319732E-4]:5.970621387952E-1)[&rate=5.660079335319732E-4]:2.704910498365E-2,(148[&rate=5.660079335319732E-4]:3.946051092845E-1,143[&rate=5.660079335319732E-4]:3.918653832572E-1)[&rate=5.660079335319732E-4]:2.67862298878E-1)[&rate=5.660079335319732E-4]:1.812111040888E-1)[&rate=5.660079335319732E-4]:2.512235043279E-1,(((112[&rate=5.660079335319732E-4]:7.182818903915E-1,117[&rate=5.660079335319732E-4]:7.210216164191E-1)[&rate=5.660079335319732E-4]:1.749657296019E-2,(((17[&rate=5.660079335319732E-4]:4.058937071523E-1,14[&rate=5.660079335319732E-4]:3.675375427686E-1)[&rate=5.660079335319732E-4]:1.583228920678E-1,9[&rate=5.660079335319732E-4]:5.176412567544E-1)[&rate=5.660079335319732E-4]:5.001183686003E-3,(30[&rate=5.660079335319732E-4]:3.043148085583E-1,4[&rate=5.660079335319732E-4]:1.317120688323E-1)[&rate=5.660079335319732E-4]:3.41615303115E-1)[&rate=5.660079335319732E-4]:2.049168448292E-1)[&rate=5.660079335319732E-4]:2.14645593491E-1,(110[&rate=5.660079335319732E-4]:7.883857389048E-1,(105[&rate=5.660079335319732E-4]:6.329537923259E-1,113[&rate=5.660079335319732E-4]:6.603510525997E-1)[&rate=5.660079335319732E-4]:1.335141383598E-1)[&rate=5.660079335319732E-4]:1.565588658832E-1)[&rate=5.660079335319732E-4]:1.883135761748E-1)[&rate=5.660079335319732E-4]:7.79281522205E-3,((102[&rate=5.660079335319732E-4]:1.790036927826E-2,((23[&rate=5.660079335319732E-4]:3.038642571369E-1,(25[&rate=5.660079335319732E-4]:1.692331636634E-1,20[&rate=5.660079335319732E-4]:1.500550814716E-1)[&rate=5.660079335319732E-4]:1.455899975832E-1)[&rate=5.660079335319732E-4]:5.022978217562E-1,(140[&rate=5.660079335319732E-4]:4.845321289617E-1,11[&rate=5.660079335319732E-4]:5.037102111534E-1)[&rate=5.660079335319732E-4]:2.175203608904E-1)[&rate=5.660079335319732E-4]:3.624232218919E-1)[&rate=5.660079335319732E-4]:1.161101434668E-2,((1[&rate=5.660079335319732E-4]:4.722018216308E-2,(21[&rate=5.660079335319732E-4]:6.247312940155E-1,28[&rate=5.660079335319732E-4]:6.49388828262E-1)[&rate=5.660079335319732E-4]:1.841327237641E-1)[&rate=5.660079335319732E-4]:9.037596721478E-2,24[&rate=5.660079335319732E-4]:9.184180671861E-1)[&rate=5.660079335319732E-4]:2.727371520552E-1)[&rate=5.660079335319732E-4]:4.304646187498E-2)[&rate=5.660079335319732E-4]:3.518731923701E-2)[&rate=5.660079335319732E-4]:2.057046434048E-1)[&rate=5.660079335319732E-4]:3.220420784874E-1)[&rate=5.660079335319732E-4]:7.246830405791E-1,((((31[&rate=5.660079335319732E-4]:6.561979669687E-1,2[&rate=5.660079335319732E-4]:4.288007066947E-1)[&rate=5.660079335319732E-4]:2.310291693797E-1,((22[&rate=5.660079335319732E-4]:4.558839209792E-1,27[&rate=5.660079335319732E-4]:4.723222771435E-1)[&rate=5.660079335319732E-4]:3.047613778373E-1,((7[&rate=5.660079335319732E-4]:1.430918247893E-1,8[&rate=5.660079335319732E-4]:1.430918247893E-1)[&rate=5.660079335319732E-4]:4.098130281039E-1,26[&rate=5.660079335319732E-4]:6.597541679617E-1)[&rate=5.660079335319732E-4]:1.118500349644E-1)[&rate=5.660079335319732E-4]:7.178731698391E-2)[&rate=5.660079335319732E-4]:1.577510447821E0,146[&rate=5.660079335319732E-4]:4.00833100301E-1)[&rate=5.660079335319732E-4]:9.263314604072E-2,97[&rate=5.660079335319732E-4]:3.022094157406E-1)[&rate=5.660079335319732E-4]:8.283649052661E-3)[&rate=5.660079335319732E-4]:6.431326500408E-2)[&rate=5.660079335319732E-4]:8.027661106679E-3)[&rate=5.660079335319732E-4]:2.299542207893E-1)[&rate=5.660079335319732E-4]:3.42092822579E-2,(40[&rate=5.660079335319732E-4]:7.120906031901E-1,16[&rate=5.660079335319732E-4]:2.797583529307E0)[&rate=5.660079335319732E-4]:5.945142127392E-3)[&rate=5.660079335319732E-4]:1.800048321732E-1,38[&rate=5.660079335319732E-4]:8.297345665616E-1)[&rate=5.660079335319732E-4]:4.435243676563E-1)[&rate=5.660079335319732E-4]:1.664946393855E-1)[&rate=5.660079335319732E-4]:3.548858356754E-2)[&rate=5.660079335319732E-4]:2.169762449875E-2)[&rate=5.660079335319732E-4]:2.827156334559E-2,(66[&rate=5.660079335319732E-4]:2.384448644748E-1,((126[&rate=5.660079335319732E-4]:1.378245108546E0,((122[&rate=5.660079335319732E-4]:2.788399858772E-1,(124[&rate=5.660079335319732E-4]:2.564256958498E-1,123[&rate=5.660079335319732E-4]:2.591579362869E-1)[&rate=5.660079335319732E-4]:1.968204959028E-2)[&rate=5.660079335319732E-4]:3.389423708735E-1,67[&rate=5.660079335319732E-4]:1.1650980641E-1)[&rate=5.660079335319732E-4]:1.456111245096E-2)[&rate=5.660079335319732E-4]:9.728839791098E-2,(((135[&rate=5.660079335319732E-4]:6.242628249188E-1,(138[&rate=5.660079335319732E-4]:3.344362470655E-1,136[&rate=5.660079335319732E-4]:2.029293977503E-1)[&rate=5.660079335319732E-4]:4.898265778533E-1)[&rate=5.660079335319732E-4]:3.49062968857E-2,120[&rate=5.660079335319732E-4]:9.11223916325E-1)[&rate=5.660079335319732E-4]:9.433428150136E-1,119[&rate=5.660079335319732E-4]:1.950457142297E0)[&rate=5.660079335319732E-4]:3.107788868032E-1)[&rate=5.660079335319732E-4]:1.008554770281E-2)[&rate=5.660079335319732E-4]:6.84401034025E-1)[&rate=5.660079335319732E-4]:5.315396119699E-3);
tree STATE_63090000 [&joint=-20966.692443614236,lnP=-20966.692443614236] = [&R] ((((((36[&rate=5.730395827630104E-4]:4.300656909852E-2,121[&rate=5.730395827630104E-4]:2.122458623893E0)[&rate=5.730395827630104E-4]:5.394574105194E-2,35[&rate=5.730395827630104E-4]:5.03769676847E-2)[&rate=5.730395827630104E-4]:2.502388031622E-1,((((((118[&rate=5.730395827630104E-4]:9.317046765682E-1,((132[&rate=5.730395827630104E-4]:2.587056341211E-1,129[&rate=5.730395827630104E-4]:2.559659080938E-1)[&rate=5.730395827630104E-4]:1.457858347653E-2,(131[&rate=5.730395827630104E-4]:1.399640425136E-1,130[&rate=5.730395827630104E-4]:1.372243164863E-1)[&rate=5.730395827630104E-4]:1.33320175084E-1)[&rate=5.730395827630104E-4]:5.24173883628E-1)[&rate=5.730395827630104E-4]:3.878434025754E-2,69[&rate=5.730395827630104E-4]:9.814479209354E-1)[&rate=5.730395827630104E-4]:4.375181309939E-1,(((65[&rate=5.730395827630104E-4]:7.930908038302E-2,(62[&rate=5.730395827630104E-4]:1.629996704079E-1,64[&rate=5.730395827630104E-4]:1.219037799968E-1)[&rate=5.730395827630104E-4]:1.080902318929E-1)[&rate=5.730395827630104E-4]:5.124585453562E-3,60[&rate=5.730395827630104E-4]:8.443366583658E-2)[&rate=5.730395827630104E-4]:5.165539179808E-1,(61[&rate=5.730395827630104E-4]:2.285254474872E-1,63[&rate=5.730395827630104E-4]:1.874295570762E-1)[&rate=5.730395827630104E-4]:5.642429582479E-1)[&rate=5.730395827630104E-4]:6.152387420846E-1)[&rate=5.730395827630104E-4]:4.592459009606E-2,128[&rate=5.730395827630104E-4]:1.314205710519E0)[&rate=5.730395827630104E-4]:2.624081410809E-1,(45[&rate=5.730395827630104E-4]:5.747543146994E-1,(((49[&rate=5.730395827630104E-4]:3.845769754889E-1,50[&rate=5.730395827630104E-4]:3.845769754889E-1)[&rate=5.730395827630104E-4]:1.18700953361E-1,((44[&rate=5.730395827630104E-4]:5.888301087285E-2,47[&rate=5.730395827630104E-4]:6.43474917471E-2)[&rate=5.730395827630104E-4]:3.664345240779E-1,51[&rate=5.730395827630104E-4]:4.034596114535E-1)[&rate=5.730395827630104E-4]:1.052827982706E-1)[&rate=5.730395827630104E-4]:2.479444805465E-2,(43[&rate=5.730395827630104E-4]:4.048745442398E-1,((48[&rate=5.730395827630104E-4]:3.138267420764E-1,(41[&rate=5.730395827630104E-4]:2.200828915329E-1,42[&rate=5.730395827630104E-4]:2.255473724072E-1)[&rate=5.730395827630104E-4]:5.002800354898E-2)[&rate=5.730395827630104E-4]:5.841556940328E-2,46[&rate=5.730395827630104E-4]:3.831712732282E-1)[&rate=5.730395827630104E-4]:2.170327101161E-2)[&rate=5.730395827630104E-4]:1.559847179105E-1)[&rate=5.730395827630104E-4]:2.20917738605E-2)[&rate=5.730395827630104E-4]:2.284633246087E-1)[&rate=5.730395827630104E-4]:2.418583761382E-1,127[&rate=5.730395827630104E-4]:2.856828392121E0)[&rate=5.730395827630104E-4]:1.091066639699E-2)[&rate=5.730395827630104E-4]:4.950556752301E-1,((((((((22[&rate=5.730395827630104E-4]:6.606173933875E-1,27[&rate=5.730395827630104E-4]:6.770557495519E-1)[&rate=5.730395827630104E-4]:2.902221112404E-1,(31[&rate=5.730395827630104E-4]:8.451643724709E-1,((7[&rate=5.730395827630104E-4]:1.100444232055E-1,8[&rate=5.730395827630104E-4]:1.100444232055E-1)[&rate=5.730395827630104E-4]:3.173909570229E-1,26[&rate=5.730395827630104E-4]:5.342846952969E-1)[&rate=5.730395827630104E-4]:2.670440607356E-1)[&rate=5.730395827630104E-4]:1.60469652705E-1)[&rate=5.730395827630104E-4]:1.277815630304E-1,2[&rate=5.730395827630104E-4]:9.060183279323E-1)[&rate=5.730395827630104E-4]:1.443142931196E0,(97[&rate=5.730395827630104E-4]:2.282921608776E-1,147[&rate=5.730395827630104E-4]:3.567074614241E-1)[&rate=5.730395827630104E-4]:9.310504405553E-2)[&rate=5.730395827630104E-4]:1.380342941181E-1,146[&rate=5.730395827630104E-4]:6.506883296523E-1)[&rate=5.730395827630104E-4]:6.242785995556E-2,(((101[&rate=5.730395827630104E-4]:5.464896590634E-1,((((((((91[&rate=5.730395827630104E-4]:9.313428607372E-2,90[&rate=5.730395827630104E-4]:9.313428607372E-2)[&rate=5.730395827630104E-4]:2.174990169171E-2,92[&rate=5.730395827630104E-4]:1.148841877654E-1)[&rate=5.730395827630104E-4]:1.145554233375E-1,(84[&rate=5.730395827630104E-4]:8.658656710429E-2,(93[&rate=5.730395827630104E-4]:7.066187548346E-2,86[&rate=5.730395827630104E-4]:5.696324534645E-2)[&rate=5.730395827630104E-4]:2.962332175784E-2)[&rate=5.730395827630104E-4]:1.291544138617E-1)[&rate=5.730395827630104E-4]:1.942072825291E-2,87[&rate=5.730395827630104E-4]:2.351617092189E-1)[&rate=5.730395827630104E-4]:4.783702115184E-2,85[&rate=5.730395827630104E-4]:2.829987303707E-1)[&rate=5.730395827630104E-4]:2.922450709136E-2,((89[&rate=5.730395827630104E-4]:1.256532976701E-1,88[&rate=5.730395827630104E-4]:1.119546675331E-1)[&rate=5.730395827630104E-4]:1.280685725654E-1,83[&rate=5.730395827630104E-4]:2.400232400984E-1)[&rate=5.730395827630104E-4]:7.219999736364E-2)[&rate=5.730395827630104E-4]:9.767843899038E-1,(((18[&rate=5.730395827630104E-4]:4.313709905531E-1,6[&rate=5.730395827630104E-4]:3.683572919229E-1)[&rate=5.730395827630104E-4]:1.771539788615E-2,(10[&rate=5.730395827630104E-4]:1.379132781691E-1,15[&rate=5.730395827630104E-4]:1.762694425526E-1)[&rate=5.730395827630104E-4]:2.645977678043E-1)[&rate=5.730395827630104E-4]:4.070020022872E-1,3[&rate=5.730395827630104E-4]:7.410198975758E-1)[&rate=5.730395827630104E-4]:8.261702392883E-3)[&rate=5.730395827630104E-4]:6.222169994142E-1,((142[&rate=5.730395827630104E-4]:6.032094843552E-1,((141[&rate=5.730395827630104E-4]:3.029809786419E-1,144[&rate=5.730395827630104E-4]:3.002412526145E-1)[&rate=5.730395827630104E-4]:1.329720742492E-2,145[&rate=5.730395827630104E-4]:3.190179120944E-1)[&rate=5.730395827630104E-4]:2.841915722608E-1)[&rate=5.730395827630104E-4]:9.035231583108E-1,((((((115[&rate=5.730395827630104E-4]:6.53957245958E-1,(109[&rate=5.730395827630104E-4]:5.16752403604E-1,((114[&rate=5.730395827630104E-4]:1.926430371971E-2,104[&rate=5.730395827630104E-4]:7.953827632248E-2)[&rate=5.730395827630104E-4]:3.094376622591E-1,(108[&rate=5.730395827630104E-4]:1.475939363421E-1,107[&rate=5.730395827630104E-4]:1.503336623695E-1)[&rate=5.730395827630104E-4]:2.386422762121E-1)[&rate=5.730395827630104E-4]:1.085983828308E-1)[&rate=5.730395827630104E-4]:2.166568971484E-1)[&rate=5.730395827630104E-4]:6.011315465511E-4,(13[&rate=5.730395827630104E-4]:4.119958095521E-1,19[&rate=5.730395827630104E-4]:4.503519739358E-1)[&rate=5.730395827630104E-4]:3.247543487743E-1)[&rate=5.730395827630104E-4]:6.052446883763E-2,116[&rate=5.730395827630104E-4]:7.150828463422E-1)[&rate=5.730395827630104E-4]:1.12540533803E-1,(((106[&rate=5.730395827630104E-4]:1.535348775378E-1,139[&rate=5.730395827630104E-4]:3.453156994556E-1)[&rate=5.730395827630104E-4]:1.155360736319E-1,111[&rate=5.730395827630104E-4]:2.855093073341E-1)[&rate=5.730395827630104E-4]:5.048356653417E-1,(148[&rate=5.730395827630104E-4]:3.462595969241E-1,143[&rate=5.730395827630104E-4]:3.435198708967E-1)[&rate=5.730395827630104E-4]:4.057292113683E-1)[&rate=5.730395827630104E-4]:1.139907362364E-1)[&rate=5.730395827630104E-4]:1.223731952563E-1,(((117[&rate=5.730395827630104E-4]:1.985392865906E-1,9[&rate=5.730395827630104E-4]:1.875803824809E-1)[&rate=5.730395827630104E-4]:5.238189666181E-1,((30[&rate=5.730395827630104E-4]:2.871354679874E-1,4[&rate=5.730395827630104E-4]:1.145327282614E-1)[&rate=5.730395827630104E-4]:5.103822101897E-1,(113[&rate=5.730395827630104E-4]:3.87223242834E-1,112[&rate=5.730395827630104E-4]:3.87223242834E-1)[&rate=5.730395827630104E-4]:2.952259421922E-1)[&rate=5.730395827630104E-4]:3.716934215484E-2)[&rate=5.730395827630104E-4]:1.568369177961E-1,((105[&rate=5.730395827630104E-4]:3.766401636225E-1,110[&rate=5.730395827630104E-4]:3.985579718415E-1)[&rate=5.730395827630104E-4]:3.889096077216E-1,(17[&rate=5.730395827630104E-4]:4.377500767213E-1,14[&rate=5.730395827630104E-4]:3.993939123376E-1)[&rate=5.730395827630104E-4]:3.935531192802E-1)[&rate=5.730395827630104E-4]:8.350841335929E-2)[&rate=5.730395827630104E-4]:1.557329112461E-1)[&rate=5.730395827630104E-4]:2.579058134894E-1,(((1[&rate=5.730395827630104E-4]:1.673994298106E-1,(21[&rate=5.730395827630104E-4]:7.901567255946E-1,28[&rate=5.730395827630104E-4]:8.14814259841E-1)[&rate=5.730395827630104E-4]:1.388865398326E-1)[&rate=5.730395827630104E-4]:2.666966798333E-2,24[&rate=5.730395827630104E-4]:9.748910156022E-1)[&rate=5.730395827630104E-4]:3.24240158224E-1,(((23[&rate=5.730395827630104E-4]:6.934634680197E-1,(25[&rate=5.730395827630104E-4]:1.918524068776E-1,20[&rate=5.730395827630104E-4]:1.726743246858E-1)[&rate=5.730395827630104E-4]:5.125699652518E-1)[&rate=5.730395827630104E-4]:1.136150816544E-1,(140[&rate=5.730395827630104E-4]:3.993279914729E-1,11[&rate=5.730395827630104E-4]:4.185060736646E-1)[&rate=5.730395827630104E-4]:3.036409691602E-1)[&rate=5.730395827630104E-4]:4.585293906842E-1,102[&rate=5.730395827630104E-4]:1.149230088516E-1)[&rate=5.730395827630104E-4]:2.256432935825E-2)[&rate=5.730395827630104E-4]:7.863422876332E-2)[&rate=5.730395827630104E-4]:4.403573322708E-2)[&rate=5.730395827630104E-4]:1.140810252101E-1)[&rate=5.730395827630104E-4]:1.777307857081E-1)[&rate=5.730395827630104E-4]:7.491470214962E-1,(39[&rate=5.730395827630104E-4]:2.908998437449E-1,16[&rate=5.730395827630104E-4]:2.376392769862E0)[&rate=5.730395827630104E-4]:3.157267782105E-2)[&rate=5.730395827630104E-4]:2.040016050045E-1,40[&rate=5.730395827630104E-4]:5.264741265704E-1)[&rate=5.730395827630104E-4]:6.642348380261E-2)[&rate=5.730395827630104E-4]:1.454550583608E-1,((98[&rate=5.730395827630104E-4]:7.076872040428E-1,(99[&rate=5.730395827630104E-4]:5.482363802862E-1,96[&rate=5.730395827630104E-4]:5.127172546033E-1)[&rate=5.730395827630104E-4]:1.813087472539E-1)[&rate=5.730395827630104E-4]:2.850287700696E-3,((94[&rate=5.730395827630104E-4]:3.259490200137E-1,100[&rate=5.730395827630104E-4]:3.259490200137E-1)[&rate=5.730395827630104E-4]:2.174799597068E-1,95[&rate=5.730395827630104E-4]:6.281284332725E-1)[&rate=5.730395827630104E-4]:9.333802021972E-2)[&rate=5.730395827630104E-4]:1.562304775366E-1)[&rate=5.730395827630104E-4]:5.40350458579E-1,38[&rate=5.730395827630104E-4]:1.210397116384E0)[&rate=5.730395827630104E-4]:1.876397762087E-1)[&rate=5.730395827630104E-4]:1.360498363305E-1,(34[&rate=5.730395827630104E-4]:2.21614081695E-2,32[&rate=5.730395827630104E-4]:2.435999504176E-4)[&rate=5.730395827630104E-4]:4.654617560792E-2)[&rate=5.730395827630104E-4]:3.171998113167E-2,((((66[&rate=5.730395827630104E-4]:2.681997784725E-1,(((119[&rate=5.730395827630104E-4]:7.776582166322E-1,120[&rate=5.730395827630104E-4]:6.817678056733E-1)[&rate=5.730395827630104E-4]:1.866621617211E-2,(135[&rate=5.730395827630104E-4]:2.734789240342E-1,(138[&rate=5.730395827630104E-4]:2.310033992204E-1,136[&rate=5.730395827630104E-4]:9.949654990521E-2)[&rate=5.730395827630104E-4]:2.424755248138E-1)[&rate=5.730395827630104E-4]:1.749003032907E-1)[&rate=5.730395827630104E-4]:8.924830129748E-1,126[&rate=5.730395827630104E-4]:9.031049231353E-1)[&rate=5.730395827630104E-4]:6.122690450222E-1)[&rate=5.730395827630104E-4]:2.609539983153E-1,((122[&rate=5.730395827630104E-4]:4.966158298107E-1,(123[&rate=5.730395827630104E-4]:1.299973983885E-1,124[&rate=5.730395827630104E-4]:1.272651579513E-1)[&rate=5.730395827630104E-4]:3.666184314222E-1)[&rate=5.730395827630104E-4]:4.208594753856E-1,67[&rate=5.730395827630104E-4]:4.162027548556E-1)[&rate=5.730395827630104E-4]:1.129510219322E-1)[&rate=5.730395827630104E-4]:3.551009524295E-1,(((((((((82[&rate=5.730395827630104E-4]:2.181872774851E-1,79[&rate=5.730395827630104E-4]:2.09968099403E-1)[&rate=5.730395827630104E-4]:6.301522349297E-2,(71[&rate=5.730395827630104E-4]:2.039697781204E-1,(72[&rate=5.730395827630104E-4]:7.1568988278E-3,78[&rate=5.730395827630104E-4]:2.907470704711E-2)[&rate=5.730395827630104E-4]:2.022923313473E-1)[&rate=5.730395827630104E-4]:4.161628450161E-2)[&rate=5.730395827630104E-4]:2.643663881742E-2,(80[&rate=5.730395827630104E-4]:6.796675709113E-2,81[&rate=5.730395827630104E-4]:6.796675709113E-2)[&rate=5.730395827630104E-4]:2.2323402654E-1)[&rate=5.730395827630104E-4]:6.745545588469E-2,(73[&rate=5.730395827630104E-4]:2.942359144542E-1,77[&rate=5.730395827630104E-4]:2.887564623994E-1)[&rate=5.730395827630104E-4]:1.137353935548E-1)[&rate=5.730395827630104E-4]:1.634032029324E-1,(75[&rate=5.730395827630104E-4]:5.494101861734E-1,((70[&rate=5.730395827630104E-4]:3.283079829202E-1,74[&rate=5.730395827630104E-4]:3.666641473036E-1)[&rate=5.730395827630104E-4]:2.947484897355E-2,76[&rate=5.730395827630104E-4]:3.961389962772E-1)[&rate=5.730395827630104E-4]:1.532711898963E-1)[&rate=5.730395827630104E-4]:2.196432476788E-2)[&rate=5.730395827630104E-4]:9.456223843865E-1,((133[&rate=5.730395827630104E-4]:4.057937476971E-1,(134[&rate=5.730395827630104E-4]:2.603749474232E-1,137[&rate=5.730395827630104E-4]:3.316078241354E-1)[&rate=5.730395827630104E-4]:1.152818139727E-1)[&rate=5.730395827630104E-4]:1.134139212994E0,(52[&rate=5.730395827630104E-4]:6.223150182654E-1,(103[&rate=5.730395827630104E-4]:6.435407400095E-1,(29[&rate=5.730395827630104E-4]:6.041640350897E-1,(5[&rate=5.730395827630104E-4]:2.322379780071E-1,12[&rate=5.730395827630104E-4]:2.705941423905E-1)[&rate=5.730395827630104E-4]:2.267205776306E-1)[&rate=5.730395827630104E-4]:2.722534172486E-1)[&rate=5.730395827630104E-4]:1.643068012817E0)[&rate=5.730395827630104E-4]:1.437351667692E-1)[&rate=5.730395827630104E-4]:1.268037299257E-2)[&rate=5.730395827630104E-4]:6.207425378323E-2,53[&rate=5.730395827630104E-4]:8.32608090499E-1)[&rate=5.730395827630104E-4]:1.132836861606E-1,125[&rate=5.730395827630104E-4]:7.355092629984E-1)[&rate=5.730395827630104E-4]:2.661561025768E-1,((((56[&rate=5.730395827630104E-4]:2.211271619185E-1,55[&rate=5.730395827630104E-4]:2.211271619185E-1)[&rate=5.730395827630104E-4]:1.164516826764E-2,(((37[&rate=5.730395827630104E-4]:2.199620059598E-1,58[&rate=5.730395827630104E-4]:2.008363228997E-1)[&rate=5.730395827630104E-4]:6.196976051585E-3,59[&rate=5.730395827630104E-4]:1.879076158912E-1)[&rate=5.730395827630104E-4]:3.6231546513E-2,54[&rate=5.730395827630104E-4]:1.85887796284E-1)[&rate=5.730395827630104E-4]:1.682988909357E-2)[&rate=5.730395827630104E-4]:1.218188577568E-1,57[&rate=5.730395827630104E-4]:3.655201496917E-1)[&rate=5.730395827630104E-4]:4.266661606999E-1,68[&rate=5.730395827630104E-4]:7.402737420855E-1)[&rate=5.730395827630104E-4]:9.472495682286E-2)[&rate=5.730395827630104E-4]:5.969766680812E-1)[&rate=5.730395827630104E-4]:7.041301744217E-2,33[&rate=5.730395827630104E-4]:7.521569186502E-2)[&rate=5.730395827630104E-4]:8.773516879705E-3);
tree STATE_63100000 [&joint=-20987.325367592843,lnP=-20987.325367592843] = [&R] (((33[&rate=5.576651231475295E-4]:7.466349789058E-2,34[&rate=5.576651231475295E-4]:9.110185405495E-2)[&rate=5.576651231475295E-4]:1.418190317406E-2,((((((((69[&rate=5.576651231475295E-4]:8.925006785388E-1,118[&rate=5.576651231475295E-4]:8.815417744291E-1)[&rate=5.576651231475295E-4]:1.186938465423E-1,((129[&rate=5.576651231475295E-4]:1.188078443325E-1,132[&rate=5.576651231475295E-4]:1.215475703599E-1)[&rate=5.576651231475295E-4]:4.339965063039E-2,(131[&rate=5.576651231475295E-4]:1.320464011016E-1,130[&rate=5.576651231475295E-4]:1.293066750743E-1)[&rate=5.576651231475295E-4]:3.290081988867E-2)[&rate=5.576651231475295E-4]:7.010418246385E-1)[&rate=5.576651231475295E-4]:2.280063847319E-1,128[&rate=5.576651231475295E-4]:1.088515978306E0)[&rate=5.576651231475295E-4]:3.117328253257E-1,(((65[&rate=5.576651231475295E-4]:9.458358565716E-2,62[&rate=5.576651231475295E-4]:2.863644075749E-1)[&rate=5.576651231475295E-4]:3.188189186591E-2,(64[&rate=5.576651231475295E-4]:2.726313520938E-1,60[&rate=5.576651231475295E-4]:1.219464205871E-1)[&rate=5.576651231475295E-4]:4.519056935943E-3)[&rate=5.576651231475295E-4]:3.878542705519E-1,(61[&rate=5.576651231475295E-4]:2.337719431444E-1,63[&rate=5.576651231475295E-4]:1.926760527334E-1)[&rate=5.576651231475295E-4]:4.723286268483E-1)[&rate=5.576651231475295E-4]:8.338742610363E-1)[&rate=5.576651231475295E-4]:1.900446305015E-1,(51[&rate=5.576651231475295E-4]:6.173137317403E-1,(45[&rate=5.576651231475295E-4]:6.136991472966E-1,(((44[&rate=5.576651231475295E-4]:6.353769912544E-2,47[&rate=5.576651231475295E-4]:6.900217999969E-2)[&rate=5.576651231475295E-4]:5.156182400661E-1,((46[&rate=5.576651231475295E-4]:4.710284338977E-1,((42[&rate=5.576651231475295E-4]:3.839152284173E-2,48[&rate=5.576651231475295E-4]:7.664288896195E-2)[&rate=5.576651231475295E-4]:3.438019219319E-1,41[&rate=5.576651231475295E-4]:3.767289638994E-1)[&rate=5.576651231475295E-4]:3.965466125532E-2)[&rate=5.576651231475295E-4]:1.349681995335E-2,43[&rate=5.576651231475295E-4]:4.84525253851E-1)[&rate=5.576651231475295E-4]:1.000951662148E-1)[&rate=5.576651231475295E-4]:3.054166222199E-2,(49[&rate=5.576651231475295E-4]:3.612352630939E-1,50[&rate=5.576651231475295E-4]:3.612352630939E-1)[&rate=5.576651231475295E-4]:2.211399339481E-1)[&rate=5.576651231475295E-4]:6.733786320201E-3)[&rate=5.576651231475295E-4]:2.274026750385E-2)[&rate=5.576651231475295E-4]:1.804578070414E-1)[&rate=5.576651231475295E-4]:1.11844347041E-1,((121[&rate=5.576651231475295E-4]:2.1260012061E0,127[&rate=5.576651231475295E-4]:2.567097096511E0)[&rate=5.576651231475295E-4]:1.493904153228E-1,(35[&rate=5.576651231475295E-4]:1.027351937429E-2,36[&rate=5.576651231475295E-4]:5.684886184004E-2)[&rate=5.576651231475295E-4]:1.390907047882E-1)[&rate=5.576651231475295E-4]:2.400643372396E-2)[&rate=5.576651231475295E-4]:5.4029678177E-1,(((((147[&rate=5.576651231475295E-4]:5.388158086114E-1,(39[&rate=5.576651231475295E-4]:3.755983541424E-1,(101[&rate=5.576651231475295E-4]:9.34127360829E-1,(((3[&rate=5.576651231475295E-4]:5.463123459865E-1,(((((93[&rate=5.576651231475295E-4]:4.488629704199E-2,84[&rate=5.576651231475295E-4]:3.118766690498E-2)[&rate=5.576651231475295E-4]:1.583365268843E-2,86[&rate=5.576651231475295E-4]:4.702131959341E-2)[&rate=5.576651231475295E-4]:1.121112273476E-1,((91[&rate=5.576651231475295E-4]:9.269820077182E-2,90[&rate=5.576651231475295E-4]:9.269820077182E-2)[&rate=5.576651231475295E-4]:2.790364213258E-2,92[&rate=5.576651231475295E-4]:1.206018429044E-1)[&rate=5.576651231475295E-4]:5.222933417362E-2)[&rate=5.576651231475295E-4]:9.539675854201E-2,(87[&rate=5.576651231475295E-4]:2.069615514372E-1,(85[&rate=5.576651231475295E-4]:1.667268010834E-1,83[&rate=5.576651231475295E-4]:1.667268010834E-1)[&rate=5.576651231475295E-4]:4.023475035382E-2)[&rate=5.576651231475295E-4]:4.756775404582E-2)[&rate=5.576651231475295E-4]:7.43618258779E-3,(89[&rate=5.576651231475295E-4]:1.040635142425E-1,88[&rate=5.576651231475295E-4]:9.036488410547E-2)[&rate=5.576651231475295E-4]:1.716006039653E-1)[&rate=5.576651231475295E-4]:8.240728853129E-1)[&rate=5.576651231475295E-4]:6.809386689118E-2,((6[&rate=5.576651231475295E-4]:5.775300136645E-1,(10[&rate=5.576651231475295E-4]:1.883023464938E-1,15[&rate=5.576651231475295E-4]:2.266585108773E-1)[&rate=5.576651231475295E-4]:4.056660233351E-1)[&rate=5.576651231475295E-4]:1.712588932004E-3,18[&rate=5.576651231475295E-4]:6.422563012266E-1)[&rate=5.576651231475295E-4]:8.72184048017E-2)[&rate=5.576651231475295E-4]:7.174243392636E-1,(((((148[&rate=5.576651231475295E-4]:4.56064022477E-1,143[&rate=5.576651231475295E-4]:4.533242964496E-1)[&rate=5.576651231475295E-4]:3.717465086654E-1,(((106[&rate=5.576651231475295E-4]:1.650464199326E-1,111[&rate=5.576651231475295E-4]:1.814847760969E-1)[&rate=5.576651231475295E-4]:1.705706040775E-1,139[&rate=5.576651231475295E-4]:5.273978459278E-1)[&rate=5.576651231475295E-4]:2.655143500008E-1,116[&rate=5.576651231475295E-4]:5.408574014081E-1)[&rate=5.576651231475295E-4]:2.485969653506E-1)[&rate=5.576651231475295E-4]:9.604031424277E-2,((115[&rate=5.576651231475295E-4]:5.465673286354E-1,(13[&rate=5.576651231475295E-4]:5.698412251159E-1,19[&rate=5.576651231475295E-4]:6.081973894996E-1)[&rate=5.576651231475295E-4]:5.891788434127E-2)[&rate=5.576651231475295E-4]:2.874382969816E-1,(((114[&rate=5.576651231475295E-4]:1.113373179905E-1,104[&rate=5.576651231475295E-4]:1.716112905933E-1)[&rate=5.576651231475295E-4]:1.893391849508E-1,108[&rate=5.576651231475295E-4]:3.582107495168E-1)[&rate=5.576651231475295E-4]:4.111700798646E-1,(109[&rate=5.576651231475295E-4]:7.136400833235E-1,107[&rate=5.576651231475295E-4]:6.944620011318E-1)[&rate=5.576651231475295E-4]:7.765855427685E-2)[&rate=5.576651231475295E-4]:1.22159042811E-1)[&rate=5.576651231475295E-4]:5.148905538459E-2)[&rate=5.576651231475295E-4]:3.505061831395E-1,((((113[&rate=5.576651231475295E-4]:4.607320803723E-1,112[&rate=5.576651231475295E-4]:4.607320803723E-1)[&rate=5.576651231475295E-4]:1.796662544473E-1,(117[&rate=5.576651231475295E-4]:2.970431182807E-1,9[&rate=5.576651231475295E-4]:2.860842141711E-1)[&rate=5.576651231475295E-4]:3.460949425665E-1)[&rate=5.576651231475295E-4]:2.056645813391E-2,(30[&rate=5.576651231475295E-4]:4.528868336143E-1,4[&rate=5.576651231475295E-4]:2.802840938883E-1)[&rate=5.576651231475295E-4]:3.2314645249E-1)[&rate=5.576651231475295E-4]:7.608837784497E-2,((110[&rate=5.576651231475295E-4]:3.382927502286E-1,105[&rate=5.576651231475295E-4]:3.163749420095E-1)[&rate=5.576651231475295E-4]:3.501602461303E-1,(17[&rate=5.576651231475295E-4]:4.783237896504E-1,14[&rate=5.576651231475295E-4]:4.399676252667E-1)[&rate=5.576651231475295E-4]:2.539648231469E-1)[&rate=5.576651231475295E-4]:4.312072238483E-2)[&rate=5.576651231475295E-4]:5.811394741644E-1)[&rate=5.576651231475295E-4]:5.366050830723E-2,((((1[&rate=5.576651231475295E-4]:9.593204775781E-2,(21[&rate=5.576651231475295E-4]:5.058960121636E-1,28[&rate=5.576651231475295E-4]:5.305535464101E-1)[&rate=5.576651231475295E-4]:3.516798712107E-1)[&rate=5.576651231475295E-4]:1.157191170062E-1,24[&rate=5.576651231475295E-4]:9.924730825722E-1)[&rate=5.576651231475295E-4]:2.887986115863E-1,(((23[&rate=5.576651231475295E-4]:8.134065224253E-1,(25[&rate=5.576651231475295E-4]:5.201851795841E-1,20[&rate=5.576651231475295E-4]:5.010070973923E-1)[&rate=5.576651231475295E-4]:3.041802469509E-1)[&rate=5.576651231475295E-4]:1.975013464324E-1,(140[&rate=5.576651231475295E-4]:5.982053775701E-1,11[&rate=5.576651231475295E-4]:6.173834597618E-1)[&rate=5.576651231475295E-4]:3.085929022466E-1)[&rate=5.576651231475295E-4]:1.953964335926E-1,102[&rate=5.576651231475295E-4]:5.561937094358E-2)[&rate=5.576651231475295E-4]:6.400848759857E-2)[&rate=5.576651231475295E-4]:3.024125378557E-2,(142[&rate=5.576651231475295E-4]:1.170220804776E-1,((141[&rate=5.576651231475295E-4]:2.921409812401E-2,144[&rate=5.576651231475295E-4]:2.647437209666E-2)[&rate=5.576651231475295E-4]:4.516009402295E-2,145[&rate=5.576651231475295E-4]:7.711391817454E-2)[&rate=5.576651231475295E-4]:3.99081623031E-2)[&rate=5.576651231475295E-4]:1.279422374316E0)[&rate=5.576651231475295E-4]:1.480114382028E-1)[&rate=5.576651231475295E-4]:3.668972763811E-2)[&rate=5.576651231475295E-4]:6.050365347153E-1)[&rate=5.576651231475295E-4]:4.146351523072E-1)[&rate=5.576651231475295E-4]:1.058404052886E-1)[&rate=5.576651231475295E-4]:1.908400719029E-1,(((99[&rate=5.576651231475295E-4]:5.116608297918E-1,96[&rate=5.576651231475295E-4]:4.761417041089E-1)[&rate=5.576651231475295E-4]:1.357376825243E-1,((94[&rate=5.576651231475295E-4]:1.315227516735E-1,100[&rate=5.576651231475295E-4]:1.315227516735E-1)[&rate=5.576651231475295E-4]:3.585572287479E-1,95[&rate=5.576651231475295E-4]:5.747794339734E-1)[&rate=5.576651231475295E-4]:6.169011659409E-2)[&rate=5.576651231475295E-4]:2.319988940302E-2,98[&rate=5.576651231475295E-4]:6.487404782218E-1)[&rate=5.576651231475295E-4]:1.519536536584E-1)[&rate=5.576651231475295E-4]:3.401725062114E-3,16[&rate=5.576651231475295E-4]:2.761173482513E0)[&rate=5.576651231475295E-4]:2.328920690119E-3,(((97[&rate=5.576651231475295E-4]:5.4175278081E-1,146[&rate=5.576651231475295E-4]:7.330096114111E-1)[&rate=5.576651231475295E-4]:2.490770099474E-2,40[&rate=5.576651231475295E-4]:6.376987331709E-1)[&rate=5.576651231475295E-4]:1.827332237502E-2,((((7[&rate=5.576651231475295E-4]:3.972966368926E-1,8[&rate=5.576651231475295E-4]:3.972966368926E-1)[&rate=5.576651231475295E-4]:2.138096414076E-1,26[&rate=5.576651231475295E-4]:7.179555933688E-1)[&rate=5.576651231475295E-4]:1.761182471467E-1,(31[&rate=5.576651231475295E-4]:7.230234138701E-1,(22[&rate=5.576651231475295E-4]:5.100447103055E-1,27[&rate=5.576651231475295E-4]:5.264830664699E-1)[&rate=5.576651231475295E-4]:1.581841830166E-1)[&rate=5.576651231475295E-4]:2.148860430838E-1)[&rate=5.576651231475295E-4]:8.933044937857E-2,2[&rate=5.576651231475295E-4]:7.998426460584E-1)[&rate=5.576651231475295E-4]:1.812855212317E0)[&rate=5.576651231475295E-4]:2.203742154022E-2)[&rate=5.576651231475295E-4]:1.246587189856E-1,38[&rate=5.576651231475295E-4]:7.343621851426E-1)[&rate=5.576651231475295E-4]:5.816707010293E-1)[&rate=5.576651231475295E-4]:2.144977753714E-1,(((((103[&rate=5.576651231475295E-4]:1.130684758236E0,(29[&rate=5.576651231475295E-4]:7.337285097223E-1,(5[&rate=5.576651231475295E-4]:1.36596896371E-1,12[&rate=5.576651231475295E-4]:1.749530607545E-1)[&rate=5.576651231475295E-4]:4.519261338993E-1)[&rate=5.576651231475295E-4]:6.298329608424E-1)[&rate=5.576651231475295E-4]:1.059814198668E0,52[&rate=5.576651231475295E-4]:5.262052223433E-1)[&rate=5.576651231475295E-4]:4.148597390407E-1,(((134[&rate=5.576651231475295E-4]:3.905597025237E-1,133[&rate=5.576651231475295E-4]:4.206966888248E-1)[&rate=5.576651231475295E-4]:1.0855599222E-1,137[&rate=5.576651231475295E-4]:5.703485714558E-1)[&rate=5.576651231475295E-4]:1.05671493155E0,(53[&rate=5.576651231475295E-4]:7.807605870845E-1,(((((82[&rate=5.576651231475295E-4]:2.573088012204E-1,71[&rate=5.576651231475295E-4]:2.216923628643E-1)[&rate=5.576651231475295E-4]:1.814357364469E-2,(79[&rate=5.576651231475295E-4]:1.668977203282E-1,(72[&rate=5.576651231475295E-4]:4.466309666227E-2,78[&rate=5.576651231475295E-4]:6.658090488159E-2)[&rate=5.576651231475295E-4]:1.003168154466E-1)[&rate=5.576651231475295E-4]:1.003354764548E-1)[&rate=5.576651231475295E-4]:1.382025917205E-2,(77[&rate=5.576651231475295E-4]:1.541029246665E-1,73[&rate=5.576651231475295E-4]:1.595823767212E-1)[&rate=5.576651231475295E-4]:1.625669696447E-1)[&rate=5.576651231475295E-4]:8.436292524045E-2,(80[&rate=5.576651231475295E-4]:7.625221807905E-2,81[&rate=5.576651231475295E-4]:7.625221807905E-2)[&rate=5.576651231475295E-4]:2.809449850342E-1)[&rate=5.576651231475295E-4]:2.510679460052E-1,(75[&rate=5.576651231475295E-4]:2.852214526772E-1,((74[&rate=5.576651231475295E-4]:2.528437109685E-1,76[&rate=5.576651231475295E-4]:2.528437109685E-1)[&rate=5.576651231475295E-4]:8.465670861628E-3,70[&rate=5.576651231475295E-4]:2.229532174467E-1)[&rate=5.576651231475295E-4]:2.3912070847E-2)[&rate=5.576651231475295E-4]:3.723587649344E-1)[&rate=5.576651231475295E-4]:8.69643428085E-1)[&rate=5.576651231475295E-4]:2.31275285421E-2)[&rate=5.576651231475295E-4]:1.289801244461E-1)[&rate=5.576651231475295E-4]:3.478059225305E-1,125[&rate=5.576651231475295E-4]:1.070291648942E0)[&rate=5.576651231475295E-4]:1.339610081142E-1,(((((56[&rate=5.576651231475295E-4]:2.333361577669E-1,55[&rate=5.576651231475295E-4]:2.333361577669E-1)[&rate=5.576651231475295E-4]:1.393182224403E-1,57[&rate=5.576651231475295E-4]:3.835833419559E-1)[&rate=5.576651231475295E-4]:1.750293286283E-2,(58[&rate=5.576651231475295E-4]:3.172218672721E-1,(54[&rate=5.576651231475295E-4]:2.062475396122E-1,37[&rate=5.576651231475295E-4]:2.827502718526E-1)[&rate=5.576651231475295E-4]:5.359727847957E-2)[&rate=5.576651231475295E-4]:1.002578501697E-1)[&rate=5.576651231475295E-4]:9.171011263811E-2,59[&rate=5.576651231475295E-4]:4.900641470197E-1)[&rate=5.576651231475295E-4]:1.336729632442E-1,68[&rate=5.576651231475295E-4]:5.74556782395E-1)[&rate=5.576651231475295E-4]:4.630292079944E-1)[&rate=5.576651231475295E-4]:4.382998624108E-1)[&rate=5.576651231475295E-4]:4.013224083125E-2)[&rate=5.576651231475295E-4]:6.504959569842E-2,(32[&rate=5.576651231475295E-4]:1.092165137554E-1,(((66[&rate=5.576651231475295E-4]:1.794567473158E-1,126[&rate=5.576651231475295E-4]:1.426630937001E0)[&rate=5.576651231475295E-4]:3.373930534277E-1,((124[&rate=5.576651231475295E-4]:2.955247575097E-1,(122[&rate=5.576651231475295E-4]:2.186166989095E-1,123[&rate=5.576651231475295E-4]:2.186166989095E-1)[&rate=5.576651231475295E-4]:7.964029903727E-2)[&rate=5.576651231475295E-4]:5.375794249403E-1,67[&rate=5.576651231475295E-4]:3.345638725464E-1)[&rate=5.576651231475295E-4]:1.822859281971E-1)[&rate=5.576651231475295E-4]:4.58326429494E-2,((120[&rate=5.576651231475295E-4]:1.017461121971E0,(135[&rate=5.576651231475295E-4]:5.910645575198E-1,(138[&rate=5.576651231475295E-4]:1.787448377317E-1,136[&rate=5.576651231475295E-4]:4.72379884165E-2)[&rate=5.576651231475295E-4]:6.123197197882E-1)[&rate=5.576651231475295E-4]:1.743417699304E-1)[&rate=5.576651231475295E-4]:1.507205439197E-1,119[&rate=5.576651231475295E-4]:1.264072076849E0)[&rate=5.576651231475295E-4]:1.331487079172E0)[&rate=5.576651231475295E-4]:4.314655769117E-1)[&rate=5.576651231475295E-4]:3.919903095293E-2);
tree STATE_63110000 [&joint=-20971.842957136036,lnP=-20971.842957136036] = [&R] (32[&rate=5.86507701825181E-4]:5.982251772221E-2,((((35[&rate=5.86507701825181E-4]:9.106118247493E-3,(121[&rate=5.86507701825181E-4]:1.834792562753E0,127[&rate=5.86507701825181E-4]:2.275888453164E0)[&rate=5.86507701825181E-4]:3.003409527549E-1)[&rate=5.86507701825181E-4]:9.611558592574E-2,(((((((65[&rate=5.86507701825181E-4]:1.406639710138E-1,(62[&rate=5.86507701825181E-4]:2.14462364513E-1,60[&rate=5.86507701825181E-4]:2.268154259521E-2)[&rate=5.86507701825181E-4]:1.179824284186E-1)[&rate=5.86507701825181E-4]:4.231861256504E-3,64[&rate=5.86507701825181E-4]:2.95580763777E-1)[&rate=5.86507701825181E-4]:1.786494310479E-1,(61[&rate=5.86507701825181E-4]:3.448908089378E-1,63[&rate=5.86507701825181E-4]:3.037949185268E-1)[&rate=5.86507701825181E-4]:1.704352762982E-1)[&rate=5.86507701825181E-4]:2.565873870997E-1,128[&rate=5.86507701825181E-4]:6.321874449384E-1)[&rate=5.86507701825181E-4]:6.102224453191E-1,((((131[&rate=5.86507701825181E-4]:1.706981006001E-1,130[&rate=5.86507701825181E-4]:1.679583745727E-1)[&rate=5.86507701825181E-4]:3.191317676337E-2,132[&rate=5.86507701825181E-4]:2.026112773635E-1)[&rate=5.86507701825181E-4]:2.17481432532E-3,129[&rate=5.86507701825181E-4]:2.020463656614E-1)[&rate=5.86507701825181E-4]:4.413683229115E-1,(69[&rate=5.86507701825181E-4]:7.026533455693E-1,118[&rate=5.86507701825181E-4]:6.916944414596E-1)[&rate=5.86507701825181E-4]:8.870654848323E-2)[&rate=5.86507701825181E-4]:6.017349277119E-1)[&rate=5.86507701825181E-4]:2.946134959205E-1,((((49[&rate=5.86507701825181E-4]:3.545629699458E-1,50[&rate=5.86507701825181E-4]:3.545629699458E-1)[&rate=5.86507701825181E-4]:1.464371822267E-1,((((41[&rate=5.86507701825181E-4]:3.500253689986E-1,42[&rate=5.86507701825181E-4]:3.554898498728E-1)[&rate=5.86507701825181E-4]:1.594591890745E-2,48[&rate=5.86507701825181E-4]:4.096871349005E-1)[&rate=5.86507701825181E-4]:2.870147306107E-2,43[&rate=5.86507701825181E-4]:4.493175697101E-1)[&rate=5.86507701825181E-4]:4.03334146281E-2,46[&rate=5.86507701825181E-4]:4.896509843382E-1)[&rate=5.86507701825181E-4]:4.41360530801E-2)[&rate=5.86507701825181E-4]:4.786879220086E-2,51[&rate=5.86507701825181E-4]:5.543334252476E-1)[&rate=5.86507701825181E-4]:5.79117432393E-2,(45[&rate=5.86507701825181E-4]:6.168857595872E-1,(47[&rate=5.86507701825181E-4]:4.599555970673E-1,44[&rate=5.86507701825181E-4]:4.544911161931E-1)[&rate=5.86507701825181E-4]:1.651268838312E-1)[&rate=5.86507701825181E-4]:1.448509195986E-2)[&rate=5.86507701825181E-4]:1.322563223396E-1)[&rate=5.86507701825181E-4]:7.055824641734E-2,36[&rate=5.86507701825181E-4]:1.253898517734E-1)[&rate=5.86507701825181E-4]:2.640719486559E-2)[&rate=5.86507701825181E-4]:6.136407341047E-1,((((16[&rate=5.86507701825181E-4]:2.618359544092E0,((147[&rate=5.86507701825181E-4]:5.407034081147E-1,(97[&rate=5.86507701825181E-4]:3.123395756923E-1,(((22[&rate=5.86507701825181E-4]:2.949376957332E-1,27[&rate=5.86507701825181E-4]:3.113760518976E-1)[&rate=5.86507701825181E-4]:4.692360297935E-1,((7[&rate=5.86507701825181E-4]:1.630883551937E-1,8[&rate=5.86507701825181E-4]:1.630883551937E-1)[&rate=5.86507701825181E-4]:1.885848313441E-1,26[&rate=5.86507701825181E-4]:4.585225016063E-1)[&rate=5.86507701825181E-4]:3.166101280301E-1)[&rate=5.86507701825181E-4]:5.173778959718E-2,(2[&rate=5.86507701825181E-4]:3.408848829122E-1,31[&rate=5.86507701825181E-4]:5.682821431863E-1)[&rate=5.86507701825181E-4]:3.024238924857E-1)[&rate=5.86507701825181E-4]:1.69679485449E0)[&rate=5.86507701825181E-4]:9.994853187589E-2)[&rate=5.86507701825181E-4]:4.902663643763E-2,39[&rate=5.86507701825181E-4]:5.32352995372E-1)[&rate=5.86507701825181E-4]:5.136226032749E-4)[&rate=5.86507701825181E-4]:2.858002451828E-2,((146[&rate=5.86507701825181E-4]:5.668275589966E-1,(101[&rate=5.86507701825181E-4]:8.059097352865E-1,(((6[&rate=5.86507701825181E-4]:6.083584302102E-1,(10[&rate=5.86507701825181E-4]:4.858254866528E-1,15[&rate=5.86507701825181E-4]:5.241816510363E-1)[&rate=5.86507701825181E-4]:1.389712997218E-1)[&rate=5.86507701825181E-4]:2.059274245066E-1,((3[&rate=5.86507701825181E-4]:5.559398516012E-1,18[&rate=5.86507701825181E-4]:6.710083447518E-1)[&rate=5.86507701825181E-4]:1.364919588134E-1,(((((91[&rate=5.86507701825181E-4]:1.767794029785E-2,90[&rate=5.86507701825181E-4]:1.767794029785E-2)[&rate=5.86507701825181E-4]:8.982365298469E-3,92[&rate=5.86507701825181E-4]:2.666030559632E-2)[&rate=5.86507701825181E-4]:1.882985479555E-1,((93[&rate=5.86507701825181E-4]:3.818931344187E-2,84[&rate=5.86507701825181E-4]:2.449068330485E-2)[&rate=5.86507701825181E-4]:2.69903283259E-3,86[&rate=5.86507701825181E-4]:2.718971613744E-2)[&rate=5.86507701825181E-4]:1.740705072774E-1)[&rate=5.86507701825181E-4]:1.445474240711E-1,87[&rate=5.86507701825181E-4]:3.458076474859E-1)[&rate=5.86507701825181E-4]:3.723528367193E-3,((89[&rate=5.86507701825181E-4]:1.040488803968E-1,88[&rate=5.86507701825181E-4]:9.035025025983E-2)[&rate=5.86507701825181E-4]:1.565714684654E-1,(83[&rate=5.86507701825181E-4]:1.167688031081E-1,85[&rate=5.86507701825181E-4]:1.167688031081E-1)[&rate=5.86507701825181E-4]:1.301529156171E-1)[&rate=5.86507701825181E-4]:1.026094571278E-1)[&rate=5.86507701825181E-4]:8.826266619587E-1)[&rate=5.86507701825181E-4]:6.979924978175E-2)[&rate=5.86507701825181E-4]:5.420725421168E-1,(((((148[&rate=5.86507701825181E-4]:4.31866721697E-1,143[&rate=5.86507701825181E-4]:4.291269956696E-1)[&rate=5.86507701825181E-4]:2.354396860428E-1,(((111[&rate=5.86507701825181E-4]:3.523864828326E-1,106[&rate=5.86507701825181E-4]:3.359481266682E-1)[&rate=5.86507701825181E-4]:3.921811688546E-2,139[&rate=5.86507701825181E-4]:5.669470654714E-1)[&rate=5.86507701825181E-4]:2.414185547983E-1,116[&rate=5.86507701825181E-4]:5.563108257492E-1)[&rate=5.86507701825181E-4]:7.263941760688E-2)[&rate=5.86507701825181E-4]:2.480722822524E-1,((115[&rate=5.86507701825181E-4]:5.891269525308E-1,(13[&rate=5.86507701825181E-4]:2.054205622453E-1,19[&rate=5.86507701825181E-4]:2.43776726629E-1)[&rate=5.86507701825181E-4]:4.658981711073E-1)[&rate=5.86507701825181E-4]:1.26444262169E-1,(((114[&rate=5.86507701825181E-4]:1.631769210009E-1,104[&rate=5.86507701825181E-4]:2.234508936036E-1)[&rate=5.86507701825181E-4]:3.407807046891E-1,(108[&rate=5.86507701825181E-4]:2.399704820828E-1,107[&rate=5.86507701825181E-4]:2.427102081102E-1)[&rate=5.86507701825181E-4]:3.215213901826E-1)[&rate=5.86507701825181E-4]:3.827540571634E-2,109[&rate=5.86507701825181E-4]:6.216850862008E-1)[&rate=5.86507701825181E-4]:1.733381832934E-1)[&rate=5.86507701825181E-4]:1.614513109087E-1)[&rate=5.86507701825181E-4]:2.874594550187E-1,(((17[&rate=5.86507701825181E-4]:5.143396093191E-1,14[&rate=5.86507701825181E-4]:4.759834449355E-1)[&rate=5.86507701825181E-4]:2.116838525026E-1,(110[&rate=5.86507701825181E-4]:6.446363926268E-1,105[&rate=5.86507701825181E-4]:6.227185844077E-1)[&rate=5.86507701825181E-4]:3.755145275652E-2)[&rate=5.86507701825181E-4]:2.089714111335E-1,((9[&rate=5.86507701825181E-4]:7.314820485786E-1,(30[&rate=5.86507701825181E-4]:5.589428294682E-1,4[&rate=5.86507701825181E-4]:3.863400897422E-1)[&rate=5.86507701825181E-4]:2.958268903433E-1)[&rate=5.86507701825181E-4]:3.170233006263E-3,((117[&rate=5.86507701825181E-4]:3.040973556125E-1,112[&rate=5.86507701825181E-4]:3.013576295849E-1)[&rate=5.86507701825181E-4]:3.170945166174E-1,113[&rate=5.86507701825181E-4]:6.184521462023E-1)[&rate=5.86507701825181E-4]:1.244193134646E-1)[&rate=5.86507701825181E-4]:1.537672489046E-1)[&rate=5.86507701825181E-4]:3.500350528775E-1)[&rate=5.86507701825181E-4]:7.502238335237E-2,(((((25[&rate=5.86507701825181E-4]:5.898823601942E-1,20[&rate=5.86507701825181E-4]:5.707042780025E-1)[&rate=5.86507701825181E-4]:6.583854692961E-2,23[&rate=5.86507701825181E-4]:6.447620030142E-1)[&rate=5.86507701825181E-4]:1.27179660906E-1,(140[&rate=5.86507701825181E-4]:4.105604888735E-1,11[&rate=5.86507701825181E-4]:4.297385710652E-1)[&rate=5.86507701825181E-4]:2.572715860057E-1)[&rate=5.86507701825181E-4]:5.645043728174E-1,(102[&rate=5.86507701825181E-4]:1.430844644019E-1,((1[&rate=5.86507701825181E-4]:7.710741604637E-2,(21[&rate=5.86507701825181E-4]:7.525284757903E-1,28[&rate=5.86507701825181E-4]:7.771860100367E-1)[&rate=5.86507701825181E-4]:8.622277587258E-2)[&rate=5.86507701825181E-4]:6.222916464941E-2,24[&rate=5.86507701825181E-4]:9.20158498504E-1)[&rate=5.86507701825181E-4]:3.845698015142E-1)[&rate=5.86507701825181E-4]:4.267664082899E-2)[&rate=5.86507701825181E-4]:4.65684450575E-2,(142[&rate=5.86507701825181E-4]:7.034224750579E-2,((145[&rate=5.86507701825181E-4]:2.149679448996E-2,141[&rate=5.86507701825181E-4]:1.875706846238E-2)[&rate=5.86507701825181E-4]:2.573963738793E-2,144[&rate=5.86507701825181E-4]:4.175697982295E-2)[&rate=5.86507701825181E-4]:2.31058156279E-2)[&rate=5.86507701825181E-4]:1.408562645248E0)[&rate=5.86507701825181E-4]:1.53939917735E-2)[&rate=5.86507701825181E-4]:5.931978627863E-2)[&rate=5.86507701825181E-4]:5.04345859001E-1)[&rate=5.86507701825181E-4]:6.138634034689E-1)[&rate=5.86507701825181E-4]:6.584928549746E-2,40[&rate=5.86507701825181E-4]:5.124582652591E-1)[&rate=5.86507701825181E-4]:4.898837723443E-2)[&rate=5.86507701825181E-4]:1.264911841271E-1,((99[&rate=5.86507701825181E-4]:6.650282069616E-1,96[&rate=5.86507701825181E-4]:6.295090812787E-1)[&rate=5.86507701825181E-4]:2.449694977855E-2,(98[&rate=5.86507701825181E-4]:6.165600592944E-1,((94[&rate=5.86507701825181E-4]:1.612842200699E-1,100[&rate=5.86507701825181E-4]:1.612842200699E-1)[&rate=5.86507701825181E-4]:2.570077994018E-1,95[&rate=5.86507701825181E-4]:5.029914730238E-1)[&rate=5.86507701825181E-4]:1.244975480194E-1)[&rate=5.86507701825181E-4]:5.110717394845E-2)[&rate=5.86507701825181E-4]:1.48685893924E-1)[&rate=5.86507701825181E-4]:1.982097080238E-1,38[&rate=5.86507701825181E-4]:8.178415237154E-1)[&rate=5.86507701825181E-4]:5.03386361078E-1)[&rate=5.86507701825181E-4]:1.857133984604E-1,(34[&rate=5.86507701825181E-4]:3.000147286613E-2,((((((135[&rate=5.86507701825181E-4]:3.992016131857E-1,(138[&rate=5.86507701825181E-4]:3.764253662684E-1,136[&rate=5.86507701825181E-4]:2.449185169532E-1)[&rate=5.86507701825181E-4]:2.227762469173E-1)[&rate=5.86507701825181E-4]:1.175996040521E0,((119[&rate=5.86507701825181E-4]:5.962094795294E-1,120[&rate=5.86507701825181E-4]:5.003190685705E-1)[&rate=5.86507701825181E-4]:1.145280905847E0,126[&rate=5.86507701825181E-4]:9.557878627325E-1)[&rate=5.86507701825181E-4]:1.816524738097E-1)[&rate=5.86507701825181E-4]:2.581502502111E-1,66[&rate=5.86507701825181E-4]:1.484163970682E-1)[&rate=5.86507701825181E-4]:5.218420669461E-1,((122[&rate=5.86507701825181E-4]:2.937283678548E-1,(123[&rate=5.86507701825181E-4]:1.827351284853E-1,124[&rate=5.86507701825181E-4]:1.800028880482E-1)[&rate=5.86507701825181E-4]:1.109932393695E-1)[&rate=5.86507701825181E-4]:7.671023000718E-1,67[&rate=5.86507701825181E-4]:5.595581175859E-1)[&rate=5.86507701825181E-4]:1.107003464284E-1)[&rate=5.86507701825181E-4]:1.402370228248E-1,(((53[&rate=5.86507701825181E-4]:7.833481100995E-1,((52[&rate=5.86507701825181E-4]:7.311057022093E-1,((103[&rate=5.86507701825181E-4]:6.918703033854E-1,(29[&rate=5.86507701825181E-4]:7.535259387774E-1,(5[&rate=5.86507701825181E-4]:1.575617424786E-1,12[&rate=5.86507701825181E-4]:1.959179068621E-1)[&rate=5.86507701825181E-4]:4.507587168468E-1)[&rate=5.86507701825181E-4]:1.712210769368E-1)[&rate=5.86507701825181E-4]:1.679703585093E0,(134[&rate=5.86507701825181E-4]:5.919254292026E-1,(137[&rate=5.86507701825181E-4]:5.489683506498E-1,133[&rate=5.86507701825181E-4]:5.078724602388E-1)[&rate=5.86507701825181E-4]:1.141899552649E-1)[&rate=5.86507701825181E-4]:8.591005140709E-1)[&rate=5.86507701825181E-4]:2.382554829153E-2)[&rate=5.86507701825181E-4]:4.684725902571E-2,((((80[&rate=5.86507701825181E-4]:4.977310731345E-2,81[&rate=5.86507701825181E-4]:4.977310731345E-2)[&rate=5.86507701825181E-4]:2.983244337465E-1,(71[&rate=5.86507701825181E-4]:2.613326759461E-1,(79[&rate=5.86507701825181E-4]:1.87028389681E-1,((72[&rate=5.86507701825181E-4]:2.921965932525E-2,78[&rate=5.86507701825181E-4]:5.113746754457E-2)[&rate=5.86507701825181E-4]:1.095418569774E-1,82[&rate=5.86507701825181E-4]:1.68898502604E-1)[&rate=5.86507701825181E-4]:2.634906515902E-2)[&rate=5.86507701825181E-4]:1.017015465391E-1)[&rate=5.86507701825181E-4]:6.758678292216E-2)[&rate=5.86507701825181E-4]:5.617836761823E-3,(77[&rate=5.86507701825181E-4]:2.487656721422E-1,73[&rate=5.86507701825181E-4]:2.542451241969E-1)[&rate=5.86507701825181E-4]:1.487853221179E-1)[&rate=5.86507701825181E-4]:2.594161189283E-1,(75[&rate=5.86507701825181E-4]:5.281327152861E-1,(70[&rate=5.86507701825181E-4]:3.951597684777E-1,(76[&rate=5.86507701825181E-4]:4.157840298776E-1,74[&rate=5.86507701825181E-4]:4.157840298776E-1)[&rate=5.86507701825181E-4]:1.773190298353E-2)[&rate=5.86507701825181E-4]:9.461678242497E-2)[&rate=5.86507701825181E-4]:1.343138499571E-1)[&rate=5.86507701825181E-4]:8.537727332925E-1)[&rate=5.86507701825181E-4]:1.359187017583E-2)[&rate=5.86507701825181E-4]:2.7364552426E-2,125[&rate=5.86507701825181E-4]:6.003301488643E-1)[&rate=5.86507701825181E-4]:5.559250811898E-1,((((((57[&rate=5.86507701825181E-4]:1.766313854047E-1,54[&rate=5.86507701825181E-4]:1.356477788474E-1)[&rate=5.86507701825181E-4]:5.591009342204E-2,58[&rate=5.86507701825181E-4]:2.489349214498E-1)[&rate=5.86507701825181E-4]:8.9313290261E-2,37[&rate=5.86507701825181E-4]:3.573738947709E-1)[&rate=5.86507701825181E-4]:4.106596293061E-2,(56[&rate=5.86507701825181E-4]:1.923383500899E-1,55[&rate=5.86507701825181E-4]:1.923383500899E-1)[&rate=5.86507701825181E-4]:1.596534201797E-1)[&rate=5.86507701825181E-4]:3.217866663478E-2,59[&rate=5.86507701825181E-4]:3.92367158216E-1)[&rate=5.86507701825181E-4]:1.667976771E-1,68[&rate=5.86507701825181E-4]:5.099845074471E-1)[&rate=5.86507701825181E-4]:4.796040559402E-1)[&rate=5.86507701825181E-4]:3.686275612241E-1)[&rate=5.86507701825181E-4]:7.750988073893E-2,33[&rate=5.86507701825181E-4]:8.553312783617E-3)[&rate=5.86507701825181E-4]:5.009803918143E-3)[&rate=5.86507701825181E-4]:1.156066524215E-2)[&rate=5.86507701825181E-4]:4.017818783301E-2);
tree STATE_63120000 [&joint=-20957.673251724264,lnP=-20957.673251724264] = [&R] ((32[&rate=5.71842650694345E-4]:8.270990647164E-2,((((126[&rate=5.71842650694345E-4]:1.477684575099E0,(66[&rate=5.71842650694345E-4]:1.499296063174E-1,((135[&rate=5.71842650694345E-4]:4.44031791027E-1,(138[&rate=5.71842650694345E-4]:2.329698522866E-1,136[&rate=5.71842650694345E-4]:1.014630029714E-1)[&rate=5.71842650694345E-4]:4.110619387405E-1)[&rate=5.71842650694345E-4]:2.912389194895E-1,(120[&rate=5.71842650694345E-4]:7.725567872061E-1,119[&rate=5.71842650694345E-4]:8.68447198165E-1)[&rate=5.71842650694345E-4]:2.147687178309E-1)[&rate=5.71842650694345E-4]:1.09959040265E0)[&rate=5.71842650694345E-4]:8.058077909646E-2)[&rate=5.71842650694345E-4]:3.801526668987E-1,((123[&rate=5.71842650694345E-4]:3.573180173793E-1,(122[&rate=5.71842650694345E-4]:2.945741246765E-1,124[&rate=5.71842650694345E-4]:2.918418842394E-1)[&rate=5.71842650694345E-4]:6.274389270276E-2)[&rate=5.71842650694345E-4]:5.878768124493E-1,67[&rate=5.71842650694345E-4]:4.43922279488E-1)[&rate=5.71842650694345E-4]:1.667407728246E-1)[&rate=5.71842650694345E-4]:3.384562841912E-1,((36[&rate=5.71842650694345E-4]:5.356759409968E-2,((((128[&rate=5.71842650694345E-4]:1.378985246164E0,((118[&rate=5.71842650694345E-4]:8.206251563488E-1,((131[&rate=5.71842650694345E-4]:2.926753388708E-1,((129[&rate=5.71842650694345E-4]:2.111126659162E-1,130[&rate=5.71842650694345E-4]:2.111126659162E-1)[&rate=5.71842650694345E-4]:3.216489926746E-2,132[&rate=5.71842650694345E-4]:2.46017291211E-1)[&rate=5.71842650694345E-4]:4.665804765978E-2)[&rate=5.71842650694345E-4]:3.462862329195E-1,69[&rate=5.71842650694345E-4]:7.841670512425E-1)[&rate=5.71842650694345E-4]:4.741700921593E-2)[&rate=5.71842650694345E-4]:6.151446706244E-1,((((62[&rate=5.71842650694345E-4]:3.364940049234E-1,65[&rate=5.71842650694345E-4]:1.447131830057E-1)[&rate=5.71842650694345E-4]:4.084103679422E-2,64[&rate=5.71842650694345E-4]:3.362391513066E-1)[&rate=5.71842650694345E-4]:3.275451493925E-3,60[&rate=5.71842650694345E-4]:1.888296712938E-1)[&rate=5.71842650694345E-4]:4.045678259919E-1,(61[&rate=5.71842650694345E-4]:1.531419052056E-1,63[&rate=5.71842650694345E-4]:1.120460147945E-1)[&rate=5.71842650694345E-4]:6.32036413998E-1)[&rate=5.71842650694345E-4]:6.505915077697E-1)[&rate=5.71842650694345E-4]:8.294144658833E-2)[&rate=5.71842650694345E-4]:9.120050030313E-2,(45[&rate=5.71842650694345E-4]:6.005549853672E-1,((49[&rate=5.71842650694345E-4]:5.582719612483E-1,50[&rate=5.71842650694345E-4]:5.582719612483E-1)[&rate=5.71842650694345E-4]:4.508013194211E-3,(((47[&rate=5.71842650694345E-4]:3.314171146692E-1,44[&rate=5.71842650694345E-4]:3.259526337949E-1)[&rate=5.71842650694345E-4]:2.212078825788E-1,((46[&rate=5.71842650694345E-4]:4.007878835425E-1,(42[&rate=5.71842650694345E-4]:2.203254237368E-1,(41[&rate=5.71842650694345E-4]:1.609333438329E-1,48[&rate=5.71842650694345E-4]:2.046491908274E-1)[&rate=5.71842650694345E-4]:5.392759902963E-2)[&rate=5.71842650694345E-4]:1.31282131937E-1)[&rate=5.71842650694345E-4]:9.183217647596E-3,43[&rate=5.71842650694345E-4]:4.099711011901E-1)[&rate=5.71842650694345E-4]:1.426538960579E-1)[&rate=5.71842650694345E-4]:1.113579360813E-2,51[&rate=5.71842650694345E-4]:5.364383864846E-1)[&rate=5.71842650694345E-4]:3.180606883214E-2)[&rate=5.71842650694345E-4]:1.318484699032E-2)[&rate=5.71842650694345E-4]:9.623454880888E-2)[&rate=5.71842650694345E-4]:4.122968997057E-2,(121[&rate=5.71842650694345E-4]:1.920391934537E0,127[&rate=5.71842650694345E-4]:2.361487824948E0)[&rate=5.71842650694345E-4]:1.882837758732E-1)[&rate=5.71842650694345E-4]:2.273131419138E-2,35[&rate=5.71842650694345E-4]:5.379627341631E-3)[&rate=5.71842650694345E-4]:1.612624292292E-3)[&rate=5.71842650694345E-4]:5.763778661018E-1,((((16[&rate=5.71842650694345E-4]:2.623459227868E0,((101[&rate=5.71842650694345E-4]:7.583259362234E-1,((((((((91[&rate=5.71842650694345E-4]:2.435306027321E-2,90[&rate=5.71842650694345E-4]:2.435306027321E-2)[&rate=5.71842650694345E-4]:8.38593030821E-2,92[&rate=5.71842650694345E-4]:1.082123633553E-1)[&rate=5.71842650694345E-4]:3.250839221475E-2,87[&rate=5.71842650694345E-4]:1.27022125433E-1)[&rate=5.71842650694345E-4]:2.354471288479E-2,((86[&rate=5.71842650694345E-4]:7.819216658586E-2,85[&rate=5.71842650694345E-4]:7.819216658586E-2)[&rate=5.71842650694345E-4]:6.517121733045E-2,(84[&rate=5.71842650694345E-4]:8.074465210861E-2,93[&rate=5.71842650694345E-4]:9.444328224562E-2)[&rate=5.71842650694345E-4]:6.26187318077E-2)[&rate=5.71842650694345E-4]:7.20345440152E-3)[&rate=5.71842650694345E-4]:8.051656328721E-2,(83[&rate=5.71842650694345E-4]:1.986198799572E-1,(89[&rate=5.71842650694345E-4]:1.054939147216E-1,88[&rate=5.71842650694345E-4]:9.179528458455E-2)[&rate=5.71842650694345E-4]:1.068245953727E-1)[&rate=5.71842650694345E-4]:3.246352164783E-2)[&rate=5.71842650694345E-4]:9.532468789036E-1,3[&rate=5.71842650694345E-4]:6.446042531115E-1)[&rate=5.71842650694345E-4]:2.07242421603E-2,(18[&rate=5.71842650694345E-4]:7.526012170165E-1,(6[&rate=5.71842650694345E-4]:6.513687996595E-1,(10[&rate=5.71842650694345E-4]:4.583317148235E-1,15[&rate=5.71842650694345E-4]:4.96687879207E-1)[&rate=5.71842650694345E-4]:2.094754410004E-1)[&rate=5.71842650694345E-4]:3.821871872679E-2)[&rate=5.71842650694345E-4]:2.779577140597E-2)[&rate=5.71842650694345E-4]:6.418946821327E-1,(((((148[&rate=5.71842650694345E-4]:3.223220660671E-1,143[&rate=5.71842650694345E-4]:3.195823400397E-1)[&rate=5.71842650694345E-4]:4.99447792613E-1,((106[&rate=5.71842650694345E-4]:5.333625425734E-1,(139[&rate=5.71842650694345E-4]:4.833590333968E-1,111[&rate=5.71842650694345E-4]:3.080165676434E-1)[&rate=5.71842650694345E-4]:2.417843310944E-1)[&rate=5.71842650694345E-4]:6.566855116922E-2,116[&rate=5.71842650694345E-4]:5.387571211399E-1)[&rate=5.71842650694345E-4]:2.446565731566E-1)[&rate=5.71842650694345E-4]:1.12149851734E-1,((13[&rate=5.71842650694345E-4]:5.382217593838E-1,19[&rate=5.71842650694345E-4]:5.765779237675E-1)[&rate=5.71842650694345E-4]:2.810005054123E-1,((109[&rate=5.71842650694345E-4]:5.272573396584E-1,(107[&rate=5.71842650694345E-4]:4.379812418745E-1,(108[&rate=5.71842650694345E-4]:4.301652531966E-1,(114[&rate=5.71842650694345E-4]:1.475827294855E-2,104[&rate=5.71842650694345E-4]:7.503224555132E-2)[&rate=5.71842650694345E-4]:3.578727336726E-1)[&rate=5.71842650694345E-4]:5.076262650584E-3)[&rate=5.71842650694345E-4]:7.009801559215E-2)[&rate=5.71842650694345E-4]:2.353716725862E-1,115[&rate=5.71842650694345E-4]:6.831769574501E-1)[&rate=5.71842650694345E-4]:5.385352652417E-2)[&rate=5.71842650694345E-4]:1.585330620561E-1)[&rate=5.71842650694345E-4]:1.416080867519E-1,((((30[&rate=5.71842650694345E-4]:5.851477817352E-1,4[&rate=5.71842650694345E-4]:4.125450420092E-1)[&rate=5.71842650694345E-4]:3.577539927592E-1,(9[&rate=5.71842650694345E-4]:7.243886277524E-1,(17[&rate=5.71842650694345E-4]:4.98569196261E-1,14[&rate=5.71842650694345E-4]:4.602130318773E-1)[&rate=5.71842650694345E-4]:2.723947739572E-1)[&rate=5.71842650694345E-4]:9.522547550905E-2)[&rate=5.71842650694345E-4]:2.529309834616E-2,(117[&rate=5.71842650694345E-4]:4.7579354617E-1,112[&rate=5.71842650694345E-4]:4.730538201424E-1)[&rate=5.71842650694345E-4]:3.800725595473E-1)[&rate=5.71842650694345E-4]:1.601510361655E-1,((105[&rate=5.71842650694345E-4]:3.446348753949E-1,113[&rate=5.71842650694345E-4]:3.720321356687E-1)[&rate=5.71842650694345E-4]:1.136721324742E-1,110[&rate=5.71842650694345E-4]:4.802248160881E-1)[&rate=5.71842650694345E-4]:5.275731477124E-1)[&rate=5.71842650694345E-4]:1.060859977489E-1)[&rate=5.71842650694345E-4]:7.871932274954E-2,((((1[&rate=5.71842650694345E-4]:4.483732780239E-2,(21[&rate=5.71842650694345E-4]:3.832995521715E-1,28[&rate=5.71842650694345E-4]:4.079570864179E-1)[&rate=5.71842650694345E-4]:4.231816112474E-1)[&rate=5.71842650694345E-4]:9.596650724449E-2,24[&rate=5.71842650694345E-4]:9.216257528551E-1)[&rate=5.71842650694345E-4]:2.912654938672E-1,(102[&rate=5.71842650694345E-4]:3.170442746064E-2,((140[&rate=5.71842650694345E-4]:5.484765042537E-1,11[&rate=5.71842650694345E-4]:5.676545864454E-1)[&rate=5.71842650694345E-4]:1.522700353503E-1,(23[&rate=5.71842650694345E-4]:5.892629106468E-1,(25[&rate=5.71842650694345E-4]:4.805743734775E-1,20[&rate=5.71842650694345E-4]:4.613962912858E-1)[&rate=5.71842650694345E-4]:1.19647441279E-1)[&rate=5.71842650694345E-4]:2.155932179981E-1)[&rate=5.71842650694345E-4]:3.775332303224E-1)[&rate=5.71842650694345E-4]:1.954298364532E-2)[&rate=5.71842650694345E-4]:7.175116489937E-2,(142[&rate=5.71842650694345E-4]:6.055337907848E-1,(141[&rate=5.71842650694345E-4]:3.920371525103E-1,(145[&rate=5.71842650694345E-4]:3.749188013941E-1,144[&rate=5.71842650694345E-4]:3.694393493391E-1)[&rate=5.71842650694345E-4]:1.985807714378E-2)[&rate=5.71842650694345E-4]:2.10756912247E-1)[&rate=5.71842650694345E-4]:7.640401276863E-1)[&rate=5.71842650694345E-4]:1.111557608798E-3)[&rate=5.71842650694345E-4]:1.858527698178E-1)[&rate=5.71842650694345E-4]:4.538424848464E-1)[&rate=5.71842650694345E-4]:7.347535893832E-1,(((39[&rate=5.71842650694345E-4]:4.67703845078E-1,((2[&rate=5.71842650694345E-4]:8.495573557618E-1,((((7[&rate=5.71842650694345E-4]:1.818103465405E-1,8[&rate=5.71842650694345E-4]:1.818103465405E-1)[&rate=5.71842650694345E-4]:3.412640250389E-1,26[&rate=5.71842650694345E-4]:6.299236866479E-1)[&rate=5.71842650694345E-4]:2.777554952206E-1,(22[&rate=5.71842650694345E-4]:5.336762823793E-1,27[&rate=5.71842650694345E-4]:5.501146385437E-1)[&rate=5.71842650694345E-4]:3.630439953795E-1)[&rate=5.71842650694345E-4]:3.496256251979E-3,31[&rate=5.71842650694345E-4]:9.550110545589E-1)[&rate=5.71842650694345E-4]:1.21943561477E-1)[&rate=5.71842650694345E-4]:1.560465205706E0,97[&rate=5.71842650694345E-4]:3.822585072725E-1)[&rate=5.71842650694345E-4]:1.440708643926E-2)[&rate=5.71842650694345E-4]:1.883063596952E-3,146[&rate=5.71842650694345E-4]:5.898054879098E-1)[&rate=5.71842650694345E-4]:2.338089315532E-2,147[&rate=5.71842650694345E-4]:5.503448510106E-1)[&rate=5.71842650694345E-4]:2.694756478253E-2)[&rate=5.71842650694345E-4]:1.805093513759E-2)[&rate=5.71842650694345E-4]:1.875775713709E-2,40[&rate=5.71842650694345E-4]:5.567240588875E-1)[&rate=5.71842650694345E-4]:1.01207931088E-1,(((99[&rate=5.71842650694345E-4]:4.040257779333E-1,96[&rate=5.71842650694345E-4]:3.685066522504E-1)[&rate=5.71842650694345E-4]:2.72414567052E-1,((94[&rate=5.71842650694345E-4]:2.050563448963E-1,100[&rate=5.71842650694345E-4]:2.050563448963E-1)[&rate=5.71842650694345E-4]:3.220776230049E-1,95[&rate=5.71842650694345E-4]:6.118334214533E-1)[&rate=5.71842650694345E-4]:5.367796178341E-2)[&rate=5.71842650694345E-4]:1.096802207708E-2,98[&rate=5.71842650694345E-4]:6.655504435651E-1)[&rate=5.71842650694345E-4]:1.207968469566E-1)[&rate=5.71842650694345E-4]:1.549145310929E-1,38[&rate=5.71842650694345E-4]:7.445405101392E-1)[&rate=5.71842650694345E-4]:4.41195054112E-1)[&rate=5.71842650694345E-4]:3.65749218768E-1)[&rate=5.71842650694345E-4]:7.945837647139E-4,((((53[&rate=5.71842650694345E-4]:7.725357736414E-1,(((52[&rate=5.71842650694345E-4]:5.832544027488E-1,(103[&rate=5.71842650694345E-4]:6.006763138622E-1,(29[&rate=5.71842650694345E-4]:6.206544003024E-1,(5[&rate=5.71842650694345E-4]:7.328713127246E-2,12[&rate=5.71842650694345E-4]:1.116432956559E-1)[&rate=5.71842650694345E-4]:4.021617895779E-1)[&rate=5.71842650694345E-4]:2.128986258886E-1)[&rate=5.71842650694345E-4]:1.646871823448E0)[&rate=5.71842650694345E-4]:1.129388706709E-1,(133[&rate=5.71842650694345E-4]:8.041615352126E-1,(134[&rate=5.71842650694345E-4]:4.1379507898E-1,137[&rate=5.71842650694345E-4]:4.850279556922E-1)[&rate=5.71842650694345E-4]:3.602294699315E-1)[&rate=5.71842650694345E-4]:6.65914513864E-1)[&rate=5.71842650694345E-4]:4.189419140674E-2,(((80[&rate=5.71842650694345E-4]:2.852672627974E-1,81[&rate=5.71842650694345E-4]:2.852672627974E-1)[&rate=5.71842650694345E-4]:2.128503528761E-1,(77[&rate=5.71842650694345E-4]:5.220202219226E-1,((((71[&rate=5.71842650694345E-4]:2.881681001782E-3,79[&rate=5.71842650694345E-4]:3.027894127581E-2)[&rate=5.71842650694345E-4]:2.701617110672E-1,(72[&rate=5.71842650694345E-4]:7.551847243772E-2,78[&rate=5.71842650694345E-4]:9.743628065703E-2)[&rate=5.71842650694345E-4]:2.03004371686E-1)[&rate=5.71842650694345E-4]:2.748428941085E-2,82[&rate=5.71842650694345E-4]:3.36144119836E-1)[&rate=5.71842650694345E-4]:8.21194411982E-2,73[&rate=5.71842650694345E-4]:4.511402733629E-1)[&rate=5.71842650694345E-4]:7.635940061442E-2)[&rate=5.71842650694345E-4]:1.99330101892E-2)[&rate=5.71842650694345E-4]:2.53706636532E-1,(75[&rate=5.71842650694345E-4]:5.431968887474E-1,((76[&rate=5.71842650694345E-4]:3.326545055518E-1,74[&rate=5.71842650694345E-4]:3.326545055518E-1)[&rate=5.71842650694345E-4]:1.965444583794E-2,70[&rate=5.71842650694345E-4]:3.139527870063E-1)[&rate=5.71842650694345E-4]:1.908879373576E-1)[&rate=5.71842650694345E-4]:2.579424319511E-1)[&rate=5.71842650694345E-4]:6.752144814287E-1)[&rate=5.71842650694345E-4]:4.264503012627E-2)[&rate=5.71842650694345E-4]:8.075749840548E-1,125[&rate=5.71842650694345E-4]:1.369728244035E0)[&rate=5.71842650694345E-4]:1.470325637055E-1,((((56[&rate=5.71842650694345E-4]:2.669285776653E-1,55[&rate=5.71842650694345E-4]:2.669285776653E-1)[&rate=5.71842650694345E-4]:8.882192876785E-2,((58[&rate=5.71842650694345E-4]:1.390753543156E-1,57[&rate=5.71842650694345E-4]:1.226819116926E-1)[&rate=5.71842650694345E-4]:1.640799052257E-1,(54[&rate=5.71842650694345E-4]:1.25088682988E-1,37[&rate=5.71842650694345E-4]:2.015914152285E-1)[&rate=5.71842650694345E-4]:1.206895273729E-1)[&rate=5.71842650694345E-4]:7.991765126367E-2)[&rate=5.71842650694345E-4]:7.888317551518E-2,59[&rate=5.71842650694345E-4]:4.4283040326E-1)[&rate=5.71842650694345E-4]:3.131910562614E-1,68[&rate=5.71842650694345E-4]:7.068411316524E-1)[&rate=5.71842650694345E-4]:6.432530094212E-1)[&rate=5.71842650694345E-4]:1.41670148656E-1,34[&rate=5.71842650694345E-4]:8.102995332732E-2)[&rate=5.71842650694345E-4]:5.870268311071E-3)[&rate=5.71842650694345E-4]:1.772749305233E-2)[&rate=5.71842650694345E-4]:6.657642423103E-3,33[&rate=5.71842650694345E-4]:9.484700094945E-2);
tree STATE_63130000 [&joint=-20958.51759565671,lnP=-20958.51759565671] = [&R] (((34[&rate=5.693379408964079E-4]:1.043379403079E-1,(33[&rate=5.693379408964079E-4]:5.645954468948E-2,32[&rate=5.693379408964079E-4]:5.098009263476E-2)[&rate=5.693379408964079E-4]:3.144003945406E-2)[&rate=5.693379408964079E-4]:2.351229567295E-2,((((((((((79[&rate=5.693379408964079E-4]:3.085711088222E-1,(82[&rate=5.693379408964079E-4]:3.04007413386E-1,71[&rate=5.693379408964079E-4]:2.683909750299E-1)[&rate=5.693379408964079E-4]:1.278287351828E-2)[&rate=5.693379408964079E-4]:2.519190242125E-2,(72[&rate=5.693379408964079E-4]:7.644147845748E-2,78[&rate=5.693379408964079E-4]:9.835928667679E-2)[&rate=5.693379408964079E-4]:2.354037245667E-1)[&rate=5.693379408964079E-4]:9.027667629044E-2,77[&rate=5.693379408964079E-4]:4.5965612589E-1)[&rate=5.693379408964079E-4]:1.708054117586E-3,73[&rate=5.693379408964079E-4]:4.668436320623E-1)[&rate=5.693379408964079E-4]:1.670942810442E-2,(80[&rate=5.693379408964079E-4]:2.843295391383E-1,81[&rate=5.693379408964079E-4]:2.843295391383E-1)[&rate=5.693379408964079E-4]:1.499084525353E-1)[&rate=5.693379408964079E-4]:3.213265482037E-1,(75[&rate=5.693379408964079E-4]:4.219114160646E-1,((74[&rate=5.693379408964079E-4]:3.715081579973E-1,70[&rate=5.693379408964079E-4]:3.331519936139E-1)[&rate=5.693379408964079E-4]:2.294671881553E-2,76[&rate=5.693379408964079E-4]:3.944548768128E-1)[&rate=5.693379408964079E-4]:2.745653925178E-2)[&rate=5.693379408964079E-4]:3.829681923058E-1)[&rate=5.693379408964079E-4]:8.02652041989E-1,(53[&rate=5.693379408964079E-4]:8.230516885452E-1,((52[&rate=5.693379408964079E-4]:6.240619239688E-1,(103[&rate=5.693379408964079E-4]:9.446520506669E-1,(29[&rate=5.693379408964079E-4]:7.074518670485E-1,(5[&rate=5.693379408964079E-4]:4.373606522473E-2,12[&rate=5.693379408964079E-4]:8.209222960818E-2)[&rate=5.693379408964079E-4]:5.185103223718E-1)[&rate=5.693379408964079E-4]:4.700768959472E-1)[&rate=5.693379408964079E-4]:1.343703607863E0)[&rate=5.693379408964079E-4]:7.795055113879E-2,(134[&rate=5.693379408964079E-4]:4.334546839794E-1,(137[&rate=5.693379408964079E-4]:4.619940982925E-1,133[&rate=5.693379408964079E-4]:4.208982078815E-1)[&rate=5.693379408964079E-4]:4.269346239912E-2)[&rate=5.693379408964079E-4]:1.012303580484E0)[&rate=5.693379408964079E-4]:1.292359347489E-1)[&rate=5.693379408964079E-4]:3.801690320211E-2)[&rate=5.693379408964079E-4]:2.447990059751E-1,125[&rate=5.693379408964079E-4]:8.954850840612E-1)[&rate=5.693379408964079E-4]:2.723441595173E-1,((((54[&rate=5.693379408964079E-4]:3.351131893857E-1,55[&rate=5.693379408964079E-4]:3.651678341943E-1)[&rate=5.693379408964079E-4]:4.536247669121E-2,((58[&rate=5.693379408964079E-4]:4.082968072165E-1,56[&rate=5.693379408964079E-4]:3.809744028448E-1)[&rate=5.693379408964079E-4]:2.140962207338E-2,(57[&rate=5.693379408964079E-4]:3.892925621641E-1,37[&rate=5.693379408964079E-4]:4.248116878472E-1)[&rate=5.693379408964079E-4]:2.402042450279E-2)[&rate=5.693379408964079E-4]:8.146285967327E-3)[&rate=5.693379408964079E-4]:1.673685273771E-1,59[&rate=5.693379408964079E-4]:5.860955595742E-1)[&rate=5.693379408964079E-4]:1.921057453033E-1,68[&rate=5.693379408964079E-4]:7.290209770086E-1)[&rate=5.693379408964079E-4]:2.721415999032E-1)[&rate=5.693379408964079E-4]:3.781234102982E-1,((((119[&rate=5.693379408964079E-4]:1.735322371577E0,126[&rate=5.693379408964079E-4]:9.496198489336E-1)[&rate=5.693379408964079E-4]:9.940719222756E-2,(120[&rate=5.693379408964079E-4]:9.525716153829E-1,(135[&rate=5.693379408964079E-4]:4.708791002885E-1,(138[&rate=5.693379408964079E-4]:3.462464980015E-1,136[&rate=5.693379408964079E-4]:2.147396486863E-1)[&rate=5.693379408964079E-4]:3.24632602287E-1)[&rate=5.693379408964079E-4]:2.296377205739E-1)[&rate=5.693379408964079E-4]:7.862675374632E-1)[&rate=5.693379408964079E-4]:5.090596278512E-1,66[&rate=5.693379408964079E-4]:3.109124793274E-1)[&rate=5.693379408964079E-4]:1.592131561962E-1,((123[&rate=5.693379408964079E-4]:4.310628974412E-1,(122[&rate=5.693379408964079E-4]:3.757732410196E-1,124[&rate=5.693379408964079E-4]:3.730410005825E-1)[&rate=5.693379408964079E-4]:5.528965642157E-2)[&rate=5.693379408964079E-4]:4.13638504335E-1,67[&rate=5.693379408964079E-4]:3.434288514355E-1)[&rate=5.693379408964079E-4]:1.26696784088E-1)[&rate=5.693379408964079E-4]:3.614397139141E-1)[&rate=5.693379408964079E-4]:1.592985851733E-1)[&rate=5.693379408964079E-4]:3.262023069457E-3,(((((121[&rate=5.693379408964079E-4]:1.891245875447E0,127[&rate=5.693379408964079E-4]:2.332341765857E0)[&rate=5.693379408964079E-4]:2.239612273501E-1,36[&rate=5.693379408964079E-4]:3.575504800213E-2)[&rate=5.693379408964079E-4]:6.412127074571E-3,((45[&rate=5.693379408964079E-4]:6.299422953068E-1,((49[&rate=5.693379408964079E-4]:2.71912652494E-1,50[&rate=5.693379408964079E-4]:2.71912652494E-1)[&rate=5.693379408964079E-4]:2.576311495196E-1,(((43[&rate=5.693379408964079E-4]:3.909033894074E-1,((41[&rate=5.693379408964079E-4]:1.337945056247E-2,48[&rate=5.693379408964079E-4]:5.709529755695E-2)[&rate=5.693379408964079E-4]:9.533491364583E-2,42[&rate=5.693379408964079E-4]:1.141788450826E-1)[&rate=5.693379408964079E-4]:2.275442164562E-1)[&rate=5.693379408964079E-4]:5.758459057771E-2,46[&rate=5.693379408964079E-4]:4.484879799852E-1)[&rate=5.693379408964079E-4]:9.410138738005E-2,(51[&rate=5.693379408964079E-4]:5.065763365161E-1,(47[&rate=5.693379408964079E-4]:7.452607350608E-3,44[&rate=5.693379408964079E-4]:1.988126476356E-3)[&rate=5.693379408964079E-4]:5.26446133537E-1)[&rate=5.693379408964079E-4]:8.690626477612E-3)[&rate=5.693379408964079E-4]:1.974131989415E-2)[&rate=5.693379408964079E-4]:7.580832935882E-2)[&rate=5.693379408964079E-4]:6.627325952626E-2,(128[&rate=5.693379408964079E-4]:1.326894646705E0,(((((64[&rate=5.693379408964079E-4]:2.01388709872E-1,62[&rate=5.693379408964079E-4]:2.424846002831E-1)[&rate=5.693379408964079E-4]:2.208661382345E-2,60[&rate=5.693379408964079E-4]:7.279039218879E-2)[&rate=5.693379408964079E-4]:3.741694582858E-2,65[&rate=5.693379408964079E-4]:1.102073380174E-1)[&rate=5.693379408964079E-4]:1.250312693484E-1,(61[&rate=5.693379408964079E-4]:4.442157167443E-2,63[&rate=5.693379408964079E-4]:3.325681263385E-3)[&rate=5.693379408964079E-4]:3.825978576091E-1)[&rate=5.693379408964079E-4]:1.023428241861E0,((118[&rate=5.693379408964079E-4]:7.512548188638E-1,69[&rate=5.693379408964079E-4]:7.622137229735E-1)[&rate=5.693379408964079E-4]:5.011024311912E-2,(((131[&rate=5.693379408964079E-4]:7.676246131771E-2,130[&rate=5.693379408964079E-4]:7.402273529035E-2)[&rate=5.693379408964079E-4]:1.203645674624E-1,132[&rate=5.693379408964079E-4]:1.971270287801E-1)[&rate=5.693379408964079E-4]:1.802534439095E-1,129[&rate=5.693379408964079E-4]:3.746407466622E-1)[&rate=5.693379408964079E-4]:2.897380139508E-1)[&rate=5.693379408964079E-4]:6.490826091612E-1)[&rate=5.693379408964079E-4]:1.617300295804E-2)[&rate=5.693379408964079E-4]:1.427171204195E-1)[&rate=5.693379408964079E-4]:5.474718877425E-2)[&rate=5.693379408964079E-4]:7.492358930389E-2,35[&rate=5.693379408964079E-4]:7.051542191483E-2)[&rate=5.693379408964079E-4]:4.626484303382E-1,((16[&rate=5.693379408964079E-4]:2.747273798287E0,(147[&rate=5.693379408964079E-4]:6.682984279907E-1,((39[&rate=5.693379408964079E-4]:5.779644582333E-1,(((146[&rate=5.693379408964079E-4]:6.509024758121E-1,((101[&rate=5.693379408964079E-4]:6.006179958607E-1,(((3[&rate=5.693379408964079E-4]:7.974558149337E-1,(((87[&rate=5.693379408964079E-4]:1.653219283859E-1,((91[&rate=5.693379408964079E-4]:6.075079170791E-2,90[&rate=5.693379408964079E-4]:6.075079170791E-2)[&rate=5.693379408964079E-4]:6.533202143392E-2,92[&rate=5.693379408964079E-4]:1.260828131418E-1)[&rate=5.693379408964079E-4]:5.293774538108E-2)[&rate=5.693379408964079E-4]:4.053785609752E-2,(84[&rate=5.693379408964079E-4]:1.893359621929E-1,((86[&rate=5.693379408964079E-4]:1.109127547597E-1,93[&rate=5.693379408964079E-4]:1.246113848967E-1)[&rate=5.693379408964079E-4]:6.157420720802E-2,85[&rate=5.693379408964079E-4]:1.724869619677E-1)[&rate=5.693379408964079E-4]:1.684900022526E-2)[&rate=5.693379408964079E-4]:1.652382229049E-2)[&rate=5.693379408964079E-4]:2.610291711467E-1,(83[&rate=5.693379408964079E-4]:2.974714705261E-1,(89[&rate=5.693379408964079E-4]:2.961908816369E-2,88[&rate=5.693379408964079E-4]:1.592045802667E-2)[&rate=5.693379408964079E-4]:2.815510124994E-1)[&rate=5.693379408964079E-4]:1.694174851041E-1)[&rate=5.693379408964079E-4]:8.702928867007E-1)[&rate=5.693379408964079E-4]:1.77138639693E-1,(((10[&rate=5.693379408964079E-4]:5.82792789779E-1,15[&rate=5.693379408964079E-4]:6.211489541625E-1)[&rate=5.693379408964079E-4]:1.601066362954E-1,6[&rate=5.693379408964079E-4]:7.264610699101E-1)[&rate=5.693379408964079E-4]:3.070812723227E-3,18[&rate=5.693379408964079E-4]:7.925455812634E-1)[&rate=5.693379408964079E-4]:2.971173665139E-1)[&rate=5.693379408964079E-4]:2.030861169912E-1,((142[&rate=5.693379408964079E-4]:3.319001308953E-1,(144[&rate=5.693379408964079E-4]:2.287882698119E-1,(145[&rate=5.693379408964079E-4]:1.506521446959E-1,141[&rate=5.693379408964079E-4]:1.479124186683E-1)[&rate=5.693379408964079E-4]:8.361557717098E-2)[&rate=5.693379408964079E-4]:9.763240902841E-2)[&rate=5.693379408964079E-4]:9.948813841549E-1,((102[&rate=5.693379408964079E-4]:1.712466617127E-2,(((1[&rate=5.693379408964079E-4]:5.920877157513E-2,(28[&rate=5.693379408964079E-4]:6.908687870921E-1,21[&rate=5.693379408964079E-4]:6.662112528457E-1)[&rate=5.693379408964079E-4]:1.54641354346E-1)[&rate=5.693379408964079E-4]:1.46826755174E-2,24[&rate=5.693379408964079E-4]:8.547133649008E-1)[&rate=5.693379408964079E-4]:2.90962531879E-1,((140[&rate=5.693379408964079E-4]:5.081138101408E-1,11[&rate=5.693379408964079E-4]:5.272918923325E-1)[&rate=5.693379408964079E-4]:2.444796165966E-1,(23[&rate=5.693379408964079E-4]:6.089208952531E-1,(20[&rate=5.693379408964079E-4]:4.529028638617E-1,25[&rate=5.693379408964079E-4]:4.720809460534E-1)[&rate=5.693379408964079E-4]:1.477988533093E-1)[&rate=5.693379408964079E-4]:2.477821205253E-1)[&rate=5.693379408964079E-4]:2.780139768917E-1)[&rate=5.693379408964079E-4]:3.309260500787E-2)[&rate=5.693379408964079E-4]:2.864105421658E-2,((((148[&rate=5.693379408964079E-4]:2.351506057222E-1,143[&rate=5.693379408964079E-4]:2.324108796948E-1)[&rate=5.693379408964079E-4]:4.53811332679E-1,(((111[&rate=5.693379408964079E-4]:6.092523333371E-2,106[&rate=5.693379408964079E-4]:4.448687716934E-2)[&rate=5.693379408964079E-4]:2.039287819413E-1,139[&rate=5.693379408964079E-4]:4.401964810284E-1)[&rate=5.693379408964079E-4]:1.63860678995E-2,116[&rate=5.693379408964079E-4]:2.045277544074E-1)[&rate=5.693379408964079E-4]:4.460780196101E-1)[&rate=5.693379408964079E-4]:1.613937052971E-1,((13[&rate=5.693379408964079E-4]:4.733838084481E-1,19[&rate=5.693379408964079E-4]:5.117399728318E-1)[&rate=5.693379408964079E-4]:3.261631179115E-1,((109[&rate=5.693379408964079E-4]:4.21427486245E-1,((107[&rate=5.693379408964079E-4]:3.07060634903E-1,108[&rate=5.693379408964079E-4]:3.043209088756E-1)[&rate=5.693379408964079E-4]:3.108559694774E-2,(114[&rate=5.693379408964079E-4]:3.711759015474E-3,104[&rate=5.693379408964079E-4]:6.398573161825E-2)[&rate=5.693379408964079E-4]:2.741605002325E-1)[&rate=5.693379408964079E-4]:6.41031722025E-2)[&rate=5.693379408964079E-4]:3.711923519972E-1,115[&rate=5.693379408964079E-4]:7.131677834477E-1)[&rate=5.693379408964079E-4]:4.187362090139E-3)[&rate=5.693379408964079E-4]:9.464433377677E-2)[&rate=5.693379408964079E-4]:1.714197599608E-1,(((((9[&rate=5.693379408964079E-4]:6.83694465921E-1,112[&rate=5.693379408964079E-4]:6.91913644003E-1)[&rate=5.693379408964079E-4]:6.125993036071E-2,113[&rate=5.693379408964079E-4]:7.531735743637E-1)[&rate=5.693379408964079E-4]:5.603949097646E-3,(30[&rate=5.693379408964079E-4]:3.840339077654E-1,4[&rate=5.693379408964079E-4]:2.114311680394E-1)[&rate=5.693379408964079E-4]:4.898121088468E-1)[&rate=5.693379408964079E-4]:7.149281447343E-2,(17[&rate=5.693379408964079E-4]:4.912867466991E-1,14[&rate=5.693379408964079E-4]:4.529305823154E-1)[&rate=5.693379408964079E-4]:3.773397556194E-1)[&rate=5.693379408964079E-4]:1.990814176632E-2,((117[&rate=5.693379408964079E-4]:4.358550142048E-1,110[&rate=5.693379408964079E-4]:4.276358361225E-1)[&rate=5.693379408964079E-4]:1.825259494091E-1,105[&rate=5.693379408964079E-4]:5.882439773125E-1)[&rate=5.693379408964079E-4]:2.345372421149E-1)[&rate=5.693379408964079E-4]:2.154325403961E-1)[&rate=5.693379408964079E-4]:5.412730303021E-2)[&rate=5.693379408964079E-4]:3.444045219654E-2)[&rate=5.693379408964079E-4]:1.002141250608E-1)[&rate=5.693379408964079E-4]:4.256771502704E-1)[&rate=5.693379408964079E-4]:8.130199467455E-1,(((26[&rate=5.693379408964079E-4]:5.975020179219E-1,(7[&rate=5.693379408964079E-4]:5.884915530285E-2,8[&rate=5.693379408964079E-4]:5.884915530285E-2)[&rate=5.693379408964079E-4]:4.318035475505E-1)[&rate=5.693379408964079E-4]:7.750843041869E-2,(22[&rate=5.693379408964079E-4]:2.190345146173E-1,27[&rate=5.693379408964079E-4]:2.354728707817E-1)[&rate=5.693379408964079E-4]:4.450170296136E-1)[&rate=5.693379408964079E-4]:2.469191661183E-1,(31[&rate=5.693379408964079E-4]:6.937637552576E-1,2[&rate=5.693379408964079E-4]:4.663664949835E-1)[&rate=5.693379408964079E-4]:2.720014756398E-1)[&rate=5.693379408964079E-4]:1.658831615819E0)[&rate=5.693379408964079E-4]:9.021011296474E-2)[&rate=5.693379408964079E-4]:4.749314343742E-3,40[&rate=5.693379408964079E-4]:5.354332109209E-1)[&rate=5.693379408964079E-4]:9.084614824337E-3,97[&rate=5.693379408964079E-4]:4.734795743791E-1)[&rate=5.693379408964079E-4]:3.344663248809E-2)[&rate=5.693379408964079E-4]:3.186949114343E-2,((((94[&rate=5.693379408964079E-4]:1.525475752355E-1,100[&rate=5.693379408964079E-4]:1.525475752355E-1)[&rate=5.693379408964079E-4]:3.443292012438E-1,95[&rate=5.693379408964079E-4]:5.815762300313E-1)[&rate=5.693379408964079E-4]:1.245915906362E-1,98[&rate=5.693379408964079E-4]:6.952388589188E-1)[&rate=5.693379408964079E-4]:1.055735489557E-2,(99[&rate=5.693379408964079E-4]:6.339573241176E-1,96[&rate=5.693379408964079E-4]:5.984381984347E-1)[&rate=5.693379408964079E-4]:9.3696813194E-2)[&rate=5.693379408964079E-4]:3.24530361087E-2)[&rate=5.693379408964079E-4]:1.087429433627E-3)[&rate=5.693379408964079E-4]:5.08594933592E-2)[&rate=5.693379408964079E-4]:1.483158537207E-1,38[&rate=5.693379408964079E-4]:7.417907149612E-1)[&rate=5.693379408964079E-4]:3.937385838073E-1)[&rate=5.693379408964079E-4]:4.609621054274E-1);
tree STATE_63140000 [&joint=-20973.339772884672,lnP=-20973.339772884672] = [&R] ((((((((((137[&rate=5.942563943305692E-4]:5.611963838695E-1,(133[&rate=5.942563943305692E-4]:3.500965239222E-1,134[&rate=5.942563943305692E-4]:3.19959537621E-1)[&rate=5.942563943305692E-4]:1.700039695363E-1)[&rate=5.942563943305692E-4]:6.941005683363E-1,(103[&rate=5.942563943305692E-4]:5.556206872668E-1,(29[&rate=5.942563943305692E-4]:3.170531492688E-1,(5[&rate=5.942563943305692E-4]:6.272967688722E-2,12[&rate=5.942563943305692E-4]:1.010858412707E-1)[&rate=5.942563943305692E-4]:1.091179929295E-1)[&rate=5.942563943305692E-4]:4.714442503268E-1)[&rate=5.942563943305692E-4]:1.548991333432E0)[&rate=5.942563943305692E-4]:4.459439728926E-2,52[&rate=5.942563943305692E-4]:4.849126834272E-1)[&rate=5.942563943305692E-4]:1.967758989309E-1,53[&rate=5.942563943305692E-4]:6.734918610467E-1)[&rate=5.942563943305692E-4]:2.921605354469E-1,(((77[&rate=5.942563943305692E-4]:5.107278257861E-1,71[&rate=5.942563943305692E-4]:4.47714127156E-1)[&rate=5.942563943305692E-4]:2.119638122971E-2,((80[&rate=5.942563943305692E-4]:1.044171574611E-1,81[&rate=5.942563943305692E-4]:1.044171574611E-1)[&rate=5.942563943305692E-4]:3.30817070641E-1,(((82[&rate=5.942563943305692E-4]:1.352113967844E-1,(72[&rate=5.942563943305692E-4]:2.354765187923E-3,78[&rate=5.942563943305692E-4]:2.427257340724E-2)[&rate=5.942563943305692E-4]:1.027196452951E-1)[&rate=5.942563943305692E-4]:2.360795005418E-2,79[&rate=5.942563943305692E-4]:1.506001687565E-1)[&rate=5.942563943305692E-4]:2.260725464012E-1,73[&rate=5.942563943305692E-4]:4.177686055685E-1)[&rate=5.942563943305692E-4]:6.678069102666E-2)[&rate=5.942563943305692E-4]:5.285436247537E-2)[&rate=5.942563943305692E-4]:6.593867209959E-1,(75[&rate=5.942563943305692E-4]:6.280896187245E-1,((70[&rate=5.942563943305692E-4]:3.361998464421E-1,74[&rate=5.942563943305692E-4]:3.745560108255E-1)[&rate=5.942563943305692E-4]:1.308652621104E-1,76[&rate=5.942563943305692E-4]:5.054212729359E-1)[&rate=5.942563943305692E-4]:1.226683457886E-1)[&rate=5.942563943305692E-4]:5.687007613419E-1)[&rate=5.942563943305692E-4]:5.153250750393E-1)[&rate=5.942563943305692E-4]:1.209595691268E-1,125[&rate=5.942563943305692E-4]:8.762294519592E-1)[&rate=5.942563943305692E-4]:2.27517009345E-1,((((37[&rate=5.942563943305692E-4]:2.686070703465E-1,55[&rate=5.942563943305692E-4]:2.221589829147E-1)[&rate=5.942563943305692E-4]:1.259828429803E-1,((54[&rate=5.942563943305692E-4]:1.905865452317E-1,56[&rate=5.942563943305692E-4]:2.206411900404E-1)[&rate=5.942563943305692E-4]:8.797211063851E-2,(59[&rate=5.942563943305692E-4]:2.350996505295E-1,58[&rate=5.942563943305692E-4]:2.542253335896E-1)[&rate=5.942563943305692E-4]:8.171037146098E-2)[&rate=5.942563943305692E-4]:3.952852521611E-2)[&rate=5.942563943305692E-4]:8.366941961435E-2,57[&rate=5.942563943305692E-4]:4.427402072581E-1)[&rate=5.942563943305692E-4]:2.09763507436E-1,68[&rate=5.942563943305692E-4]:6.005911463879E-1)[&rate=5.942563943305692E-4]:3.364886482496E-1)[&rate=5.942563943305692E-4]:4.003965159858E-1,((66[&rate=5.942563943305692E-4]:3.949831512205E-1,(((122[&rate=5.942563943305692E-4]:1.804866385424E-1,(124[&rate=5.942563943305692E-4]:2.88026379171E-2,123[&rate=5.942563943305692E-4]:3.153487835423E-2)[&rate=5.942563943305692E-4]:1.489517601881E-1)[&rate=5.942563943305692E-4]:5.119103504432E-1,67[&rate=5.942563943305692E-4]:1.911244386449E-1)[&rate=5.942563943305692E-4]:1.790556315679E-1,(126[&rate=5.942563943305692E-4]:1.461186461362E0,((119[&rate=5.942563943305692E-4]:6.45309755519E-1,(135[&rate=5.942563943305692E-4]:2.756075093889E-1,(138[&rate=5.942563943305692E-4]:1.669964397766E-1,136[&rate=5.942563943305692E-4]:3.54895904614E-2)[&rate=5.942563943305692E-4]:3.086110696124E-1)[&rate=5.942563943305692E-4]:2.17570406507E-2)[&rate=5.942563943305692E-4]:2.709798283056E-1,120[&rate=5.942563943305692E-4]:8.203991728657E-1)[&rate=5.942563943305692E-4]:1.330599400181E0)[&rate=5.942563943305692E-4]:1.561677985357E-1)[&rate=5.942563943305692E-4]:2.480308100774E-2)[&rate=5.942563943305692E-4]:2.660572741306E-1,((((((((132[&rate=5.942563943305692E-4]:2.940946926828E-1,129[&rate=5.942563943305692E-4]:2.913549666555E-1)[&rate=5.942563943305692E-4]:5.581557522118E-2,(131[&rate=5.942563943305692E-4]:1.475759973728E-1,130[&rate=5.942563943305692E-4]:1.448362713454E-1)[&rate=5.942563943305692E-4]:2.023342705312E-1)[&rate=5.942563943305692E-4]:7.812209210495E-1,69[&rate=5.942563943305692E-4]:1.276336668406E0)[&rate=5.942563943305692E-4]:8.088097876585E-3,118[&rate=5.942563943305692E-4]:1.273465862173E0)[&rate=5.942563943305692E-4]:3.637843921185E-1,(((((60[&rate=5.942563943305692E-4]:4.701634854451E-3,64[&rate=5.942563943305692E-4]:1.553865663612E-1)[&rate=5.942563943305692E-4]:1.805122195851E-1,65[&rate=5.942563943305692E-4]:1.852138544395E-1)[&rate=5.942563943305692E-4]:9.052334131691E-2,62[&rate=5.942563943305692E-4]:4.675180176742E-1)[&rate=5.942563943305692E-4]:1.087978692097E-1,(61[&rate=5.942563943305692E-4]:1.435818536421E-1,63[&rate=5.942563943305692E-4]:1.02485963231E-1)[&rate=5.942563943305692E-4]:4.327340332418E-1)[&rate=5.942563943305692E-4]:9.623045338587E-1,128[&rate=5.942563943305692E-4]:1.398894393345E0)[&rate=5.942563943305692E-4]:9.862983354854E-2)[&rate=5.942563943305692E-4]:1.89389201576E-1,(45[&rate=5.942563943305692E-4]:5.561488852024E-1,((44[&rate=5.942563943305692E-4]:3.73964388164E-1,51[&rate=5.942563943305692E-4]:3.521064646668E-1)[&rate=5.942563943305692E-4]:1.150681917502E-1,(((46[&rate=5.942563943305692E-4]:3.428167104494E-1,43[&rate=5.942563943305692E-4]:3.428167104494E-1)[&rate=5.942563943305692E-4]:5.75924814192E-2,((41[&rate=5.942563943305692E-4]:1.283743605383E-1,48[&rate=5.942563943305692E-4]:1.720902075328E-1)[&rate=5.942563943305692E-4]:1.027044437608E-1,42[&rate=5.942563943305692E-4]:2.365432851734E-1)[&rate=5.942563943305692E-4]:1.146855788265E-1)[&rate=5.942563943305692E-4]:8.731154829922E-2,((49[&rate=5.942563943305692E-4]:3.358994840894E-1,50[&rate=5.942563943305692E-4]:3.358994840894E-1)[&rate=5.942563943305692E-4]:5.94509708296E-2,47[&rate=5.942563943305692E-4]:4.281373401647E-1)[&rate=5.942563943305692E-4]:5.958340000311E-2)[&rate=5.942563943305692E-4]:6.776320620641E-3)[&rate=5.942563943305692E-4]:6.984854572528E-2)[&rate=5.942563943305692E-4]:3.573683309761E-1)[&rate=5.942563943305692E-4]:8.798270190354E-2,(35[&rate=5.942563943305692E-4]:1.777922153977E-1,(121[&rate=5.942563943305692E-4]:2.280774263533E0,(127[&rate=5.942563943305692E-4]:2.546727235498E0,36[&rate=5.942563943305692E-4]:2.617929029293E-2)[&rate=5.942563943305692E-4]:1.751429184458E-1)[&rate=5.942563943305692E-4]:2.304534912465E-2)[&rate=5.942563943305692E-4]:6.833679168805E-2)[&rate=5.942563943305692E-4]:2.35828381097E-1,(((((((146[&rate=5.942563943305692E-4]:5.168893917161E-1,(26[&rate=5.942563943305692E-4]:1.085013394366E0,(((22[&rate=5.942563943305692E-4]:4.013961941321E-1,27[&rate=5.942563943305692E-4]:4.178345502965E-1)[&rate=5.942563943305692E-4]:3.532038549098E-1,(31[&rate=5.942563943305692E-4]:7.970799374472E-1,2[&rate=5.942563943305692E-4]:5.696826771731E-1)[&rate=5.942563943305692E-4]:1.231463214281E-2)[&rate=5.942563943305692E-4]:1.591152537701E-1,(7[&rate=5.942563943305692E-4]:5.838101456436E-1,8[&rate=5.942563943305692E-4]:5.838101456436E-1)[&rate=5.942563943305692E-4]:2.340147462095E-1)[&rate=5.942563943305692E-4]:1.603391874447E-1)[&rate=5.942563943305692E-4]:1.45194486478E0)[&rate=5.942563943305692E-4]:5.480386484354E-2,97[&rate=5.942563943305692E-4]:3.804364259585E-1)[&rate=5.942563943305692E-4]:9.166207047176E-2,((147[&rate=5.942563943305692E-4]:5.493720959657E-1,16[&rate=5.942563943305692E-4]:2.577487972903E0)[&rate=5.942563943305692E-4]:2.827220089275E-2,39[&rate=5.942563943305692E-4]:5.202672476781E-1)[&rate=5.942563943305692E-4]:2.286950011833E-2)[&rate=5.942563943305692E-4]:1.234053954852E-3,(101[&rate=5.942563943305692E-4]:1.244626297583E0,(((((((91[&rate=5.942563943305692E-4]:3.150392269106E-2,90[&rate=5.942563943305692E-4]:3.150392269106E-2)[&rate=5.942563943305692E-4]:9.311710761223E-2,92[&rate=5.942563943305692E-4]:1.246210303033E-1)[&rate=5.942563943305692E-4]:4.665780627266E-2,(((84[&rate=5.942563943305692E-4]:1.678026285811E-2,93[&rate=5.942563943305692E-4]:3.047889299512E-2)[&rate=5.942563943305692E-4]:2.076492288315E-2,86[&rate=5.942563943305692E-4]:3.754518574126E-2)[&rate=5.942563943305692E-4]:5.986020048861E-2,85[&rate=5.942563943305692E-4]:9.740538622987E-2)[&rate=5.942563943305692E-4]:6.017482020907E-2)[&rate=5.942563943305692E-4]:3.570336870611E-2,87[&rate=5.942563943305692E-4]:1.93283575145E-1)[&rate=5.942563943305692E-4]:9.818061631355E-2,(83[&rate=5.942563943305692E-4]:1.643629820624E-1,(89[&rate=5.942563943305692E-4]:5.787982014314E-2,88[&rate=5.942563943305692E-4]:4.418119000613E-2)[&rate=5.942563943305692E-4]:1.201817920563E-1)[&rate=5.942563943305692E-4]:1.271012093962E-1)[&rate=5.942563943305692E-4]:1.22819963438E0,((18[&rate=5.942563943305692E-4]:5.914528378832E-1,6[&rate=5.942563943305692E-4]:5.284391392531E-1)[&rate=5.942563943305692E-4]:1.442094784357E-1,(10[&rate=5.942563943305692E-4]:3.910295285685E-1,15[&rate=5.942563943305692E-4]:4.29385692952E-1)[&rate=5.942563943305692E-4]:2.980574452846E-1)[&rate=5.942563943305692E-4]:3.593439752732E-1)[&rate=5.942563943305692E-4]:3.114971611305E-1,(((142[&rate=5.942563943305692E-4]:3.989381483773E-1,(141[&rate=5.942563943305692E-4]:1.671700286717E-1,(144[&rate=5.942563943305692E-4]:1.195069063221E-1,145[&rate=5.942563943305692E-4]:1.24986358377E-1)[&rate=5.942563943305692E-4]:4.49233963223E-2)[&rate=5.942563943305692E-4]:2.29028393678E-1)[&rate=5.942563943305692E-4]:9.443878381027E-1,((((((111[&rate=5.942563943305692E-4]:3.32665020239E-1,(106[&rate=5.942563943305692E-4]:3.0358304912E-1,139[&rate=5.942563943305692E-4]:4.953638710378E-1)[&rate=5.942563943305692E-4]:1.264361495461E-2)[&rate=5.942563943305692E-4]:3.812281952745E-1,116[&rate=5.942563943305692E-4]:6.371808867464E-1)[&rate=5.942563943305692E-4]:3.780393923604E-2,(148[&rate=5.942563943305692E-4]:3.031283398005E-1,143[&rate=5.942563943305692E-4]:3.003886137731E-1)[&rate=5.942563943305692E-4]:4.102126505656E-1)[&rate=5.942563943305692E-4]:1.201399103887E-1,((((114[&rate=5.942563943305692E-4]:1.90084474465E-3,104[&rate=5.942563943305692E-4]:6.217481734742E-2)[&rate=5.942563943305692E-4]:1.751765526569E-1,108[&rate=5.942563943305692E-4]:2.34611643977E-1)[&rate=5.942563943305692E-4]:3.208717187276E-1,(109[&rate=5.942563943305692E-4]:5.463819604234E-1,107[&rate=5.942563943305692E-4]:5.272038782317E-1)[&rate=5.942563943305692E-4]:3.101921050021E-2)[&rate=5.942563943305692E-4]:1.919597160943E-1,(115[&rate=5.942563943305692E-4]:6.81486120089E-1,(13[&rate=5.942563943305692E-4]:2.032926545904E-1,19[&rate=5.942563943305692E-4]:2.416488189741E-1)[&rate=5.942563943305692E-4]:5.603852463204E-1)[&rate=5.942563943305692E-4]:8.422712134513E-3)[&rate=5.942563943305692E-4]:1.052159041477E-1)[&rate=5.942563943305692E-4]:7.052779558052E-2,(((30[&rate=5.942563943305692E-4]:1.985445595683E-1,4[&rate=5.942563943305692E-4]:2.594181984228E-2)[&rate=5.942563943305692E-4]:5.738921364157E-1,(9[&rate=5.942563943305692E-4]:6.445287684841E-1,112[&rate=5.942563943305692E-4]:6.527479465662E-1)[&rate=5.942563943305692E-4]:4.620256266966E-3)[&rate=5.942563943305692E-4]:9.467682666904E-2,(((105[&rate=5.942563943305692E-4]:3.957879965702E-1,117[&rate=5.942563943305692E-4]:4.259249828716E-1)[&rate=5.942563943305692E-4]:2.331807045114E-2,110[&rate=5.942563943305692E-4]:4.410238752404E-1)[&rate=5.942563943305692E-4]:2.989566690007E-1,(113[&rate=5.942563943305692E-4]:6.495740699782E-1,(17[&rate=5.942563943305692E-4]:3.298274677579E-1,14[&rate=5.942563943305692E-4]:2.914713033742E-1)[&rate=5.942563943305692E-4]:3.58102766604E-1)[&rate=5.942563943305692E-4]:9.588592631767E-2)[&rate=5.942563943305692E-4]:6.585033206342E-3)[&rate=5.942563943305692E-4]:1.957992832714E-1)[&rate=5.942563943305692E-4]:2.090155389945E-1,(102[&rate=5.942563943305692E-4]:9.374748131915E-3,(((140[&rate=5.942563943305692E-4]:5.668156825184E-1,11[&rate=5.942563943305692E-4]:5.859937647101E-1)[&rate=5.942563943305692E-4]:1.359613933412E-1,(23[&rate=5.942563943305692E-4]:6.911443108659E-1,(20[&rate=5.942563943305692E-4]:2.451470665659E-1,25[&rate=5.942563943305692E-4]:2.643251487576E-1)[&rate=5.942563943305692E-4]:4.377780662179E-1)[&rate=5.942563943305692E-4]:1.157423540346E-1)[&rate=5.942563943305692E-4]:2.683427815212E-1,((1[&rate=5.942563943305692E-4]:6.494476994194E-2,(28[&rate=5.942563943305692E-4]:5.408774067622E-1,21[&rate=5.942563943305692E-4]:5.162198725157E-1)[&rate=5.942563943305692E-4]:3.103687330427E-1)[&rate=5.942563943305692E-4]:2.196338936622E-2,24[&rate=5.942563943305692E-4]:8.677300771164E-1)[&rate=5.942563943305692E-4]:2.184582734149E-1)[&rate=5.942563943305692E-4]:8.483023321695E-2)[&rate=5.942563943305692E-4]:7.35125008966E-2)[&rate=5.942563943305692E-4]:1.386339498566E-2)[&rate=5.942563943305692E-4]:1.687347484547E-1,3[&rate=5.942563943305692E-4]:1.262745666442E0)[&rate=5.942563943305692E-4]:2.868929313048E-2)[&rate=5.942563943305692E-4]:9.559310640383E-1)[&rate=5.942563943305692E-4]:2.729086631624E-1)[&rate=5.942563943305692E-4]:3.41809398867E-2,40[&rate=5.942563943305692E-4]:5.78551741638E-1)[&rate=5.942563943305692E-4]:1.959115034954E-1,(((94[&rate=5.942563943305692E-4]:2.814585585191E-1,100[&rate=5.942563943305692E-4]:2.814585585191E-1)[&rate=5.942563943305692E-4]:7.201730810685E-2,95[&rate=5.942563943305692E-4]:4.381753201779E-1)[&rate=5.942563943305692E-4]:4.125155898291E-1,((99[&rate=5.942563943305692E-4]:5.691007271251E-1,96[&rate=5.942563943305692E-4]:5.335816014422E-1)[&rate=5.942563943305692E-4]:1.427777920287E-1,98[&rate=5.942563943305692E-4]:6.900205956566E-1)[&rate=5.942563943305692E-4]:1.497413526018E-1)[&rate=5.942563943305692E-4]:6.311659742133E-2)[&rate=5.942563943305692E-4]:9.431891523686E-2,38[&rate=5.942563943305692E-4]:8.004761494412E-1)[&rate=5.942563943305692E-4]:2.83846685257E-1)[&rate=5.942563943305692E-4]:1.790830371685E-1)[&rate=5.942563943305692E-4]:1.287152474999E-1)[&rate=5.942563943305692E-4]:9.632671808304E-2,34[&rate=5.942563943305692E-4]:2.306869230402E-2)[&rate=5.942563943305692E-4]:1.677951708685E-2,(33[&rate=5.942563943305692E-4]:1.91189129915E-2,32[&rate=5.942563943305692E-4]:1.363946093678E-2)[&rate=5.942563943305692E-4]:4.290940235006E-3);
tree STATE_63150000 [&joint=-20981.892471545994,lnP=-20981.892471545994] = [&R] ((((((66[&rate=5.656503725202438E-4]:1.298029551319E-1,(((119[&rate=5.656503725202438E-4]:1.662723837408E0,(135[&rate=5.656503725202438E-4]:5.854492522798E-1,(138[&rate=5.656503725202438E-4]:3.753349245516E-1,136[&rate=5.656503725202438E-4]:2.438280752364E-1)[&rate=5.656503725202438E-4]:4.101143277283E-1)[&rate=5.656503725202438E-4]:7.293293796491E-1)[&rate=5.656503725202438E-4]:1.251434364189E-1,120[&rate=5.656503725202438E-4]:1.691976862868E0)[&rate=5.656503725202438E-4]:9.784312247219E-2,126[&rate=5.656503725202438E-4]:1.100007873656E0)[&rate=5.656503725202438E-4]:2.769692711612E-1)[&rate=5.656503725202438E-4]:2.435815432575E-1,((122[&rate=5.656503725202438E-4]:2.715064290408E-1,(124[&rate=5.656503725202438E-4]:1.892216353421E-1,123[&rate=5.656503725202438E-4]:1.919538757792E-1)[&rate=5.656503725202438E-4]:7.955255326162E-2)[&rate=5.656503725202438E-4]:3.393423242169E-1,67[&rate=5.656503725202438E-4]:1.09576202917E-1)[&rate=5.656503725202438E-4]:2.638082954724E-1)[&rate=5.656503725202438E-4]:3.279448356659E-1,((((((137[&rate=5.656503725202438E-4]:4.730371634499E-1,134[&rate=5.656503725202438E-4]:4.018042867377E-1)[&rate=5.656503725202438E-4]:3.33784218939E-1,133[&rate=5.656503725202438E-4]:7.657254919779E-1)[&rate=5.656503725202438E-4]:7.5270760858E-1,(((((80[&rate=5.656503725202438E-4]:1.14854429775E-1,81[&rate=5.656503725202438E-4]:1.14854429775E-1)[&rate=5.656503725202438E-4]:3.579947826936E-1,((77[&rate=5.656503725202438E-4]:3.71935133768E-1,((82[&rate=5.656503725202438E-4]:1.127231561569E-1,79[&rate=5.656503725202438E-4]:1.045039780749E-1)[&rate=5.656503725202438E-4]:9.609346771643E-2,(78[&rate=5.656503725202438E-4]:8.81924811721E-2,72[&rate=5.656503725202438E-4]:6.627467295279E-2)[&rate=5.656503725202438E-4]:1.124049646192E-1)[&rate=5.656503725202438E-4]:1.357212496206E-1)[&rate=5.656503725202438E-4]:1.239780773417E-2,(73[&rate=5.656503725202438E-4]:1.215751175133E-1,71[&rate=5.656503725202438E-4]:5.308196682847E-2)[&rate=5.656503725202438E-4]:2.682372760436E-1)[&rate=5.656503725202438E-4]:1.323518874048E-1)[&rate=5.656503725202438E-4]:3.349117646602E-1,(75[&rate=5.656503725202438E-4]:5.776831777175E-1,(74[&rate=5.656503725202438E-4]:4.710223667606E-1,(76[&rate=5.656503725202438E-4]:4.697322153131E-1,70[&rate=5.656503725202438E-4]:4.313760509296E-1)[&rate=5.656503725202438E-4]:1.290151447486E-3)[&rate=5.656503725202438E-4]:1.066608109569E-1)[&rate=5.656503725202438E-4]:2.793928679044E-1)[&rate=5.656503725202438E-4]:5.382069603497E-1,((103[&rate=5.656503725202438E-4]:5.012549165043E-1,(29[&rate=5.656503725202438E-4]:5.581305421563E-1,(5[&rate=5.656503725202438E-4]:2.287946014149E-2,12[&rate=5.656503725202438E-4]:6.123562452495E-2)[&rate=5.656503725202438E-4]:3.900456025628E-1)[&rate=5.656503725202438E-4]:1.760010866768E-1)[&rate=5.656503725202438E-4]:1.772681782106E0,53[&rate=5.656503725202438E-4]:6.01446242738E-1)[&rate=5.656503725202438E-4]:4.737370462148E-2)[&rate=5.656503725202438E-4]:3.04256437813E-2,52[&rate=5.656503725202438E-4]:6.874423124522E-1)[&rate=5.656503725202438E-4]:5.710801244883E-2)[&rate=5.656503725202438E-4]:1.09276615874E-1,125[&rate=5.656503725202438E-4]:6.352477058024E-1)[&rate=5.656503725202438E-4]:6.330757666752E-1,((((57[&rate=5.656503725202438E-4]:2.636704407748E-1,((37[&rate=5.656503725202438E-4]:2.117519358279E-1,58[&rate=5.656503725202438E-4]:1.926262527678E-1)[&rate=5.656503725202438E-4]:6.904074531385E-2,54[&rate=5.656503725202438E-4]:2.042899489013E-1)[&rate=5.656503725202438E-4]:1.839688531619E-2)[&rate=5.656503725202438E-4]:7.657272676092E-2,(55[&rate=5.656503725202438E-4]:1.648574759606E-1,56[&rate=5.656503725202438E-4]:1.648574759606E-1)[&rate=5.656503725202438E-4]:1.644567298264E-1)[&rate=5.656503725202438E-4]:7.594712165282E-2,59[&rate=5.656503725202438E-4]:4.134580487515E-1)[&rate=5.656503725202438E-4]:1.998909416968E-1,68[&rate=5.656503725202438E-4]:5.641686625793E-1)[&rate=5.656503725202438E-4]:5.374881432316E-1)[&rate=5.656503725202438E-4]:1.460296163493E-1,(((((((((64[&rate=5.656503725202438E-4]:2.083533975173E-1,60[&rate=5.656503725202438E-4]:5.766846601059E-2)[&rate=5.656503725202438E-4]:6.175187243991E-2,65[&rate=5.656503725202438E-4]:1.194203384505E-1)[&rate=5.656503725202438E-4]:1.142516773129E-2,62[&rate=5.656503725202438E-4]:3.226263280995E-1)[&rate=5.656503725202438E-4]:2.095490691729E-1,(61[&rate=5.656503725202438E-4]:8.126989120563E-2,63[&rate=5.656503725202438E-4]:4.017400079459E-2)[&rate=5.656503725202438E-4]:4.509055060668E-1)[&rate=5.656503725202438E-4]:1.017555665173E0,128[&rate=5.656503725202438E-4]:1.410005035048E0)[&rate=5.656503725202438E-4]:2.290487804254E-1,((((49[&rate=5.656503725202438E-4]:4.579983476643E-1,50[&rate=5.656503725202438E-4]:4.579983476643E-1)[&rate=5.656503725202438E-4]:1.259677873357E-1,51[&rate=5.656503725202438E-4]:5.894306158742E-1)[&rate=5.656503725202438E-4]:3.955565815054E-2,((43[&rate=5.656503725202438E-4]:3.023790397408E-1,46[&rate=5.656503725202438E-4]:3.023790397408E-1)[&rate=5.656503725202438E-4]:1.571308800485E-1,(42[&rate=5.656503725202438E-4]:3.933399795215E-1,(41[&rate=5.656503725202438E-4]:2.626844463052E-1,48[&rate=5.656503725202438E-4]:3.064002932997E-1)[&rate=5.656503725202438E-4]:1.251910523421E-1)[&rate=5.656503725202438E-4]:1.6989612399E-2)[&rate=5.656503725202438E-4]:1.96798758607E-1)[&rate=5.656503725202438E-4]:5.084162275597E-2,((44[&rate=5.656503725202438E-4]:5.010872502597E-1,47[&rate=5.656503725202438E-4]:5.065517311339E-1)[&rate=5.656503725202438E-4]:1.356782237494E-1,45[&rate=5.656503725202438E-4]:6.340332335719E-1)[&rate=5.656503725202438E-4]:6.492034626893E-2)[&rate=5.656503725202438E-4]:1.667040233415E-1)[&rate=5.656503725202438E-4]:5.137405393425E-2,((((131[&rate=5.656503725202438E-4]:1.357083509584E-1,130[&rate=5.656503725202438E-4]:1.32968624931E-1)[&rate=5.656503725202438E-4]:5.117360101755E-2,(129[&rate=5.656503725202438E-4]:1.21472881552E-1,132[&rate=5.656503725202438E-4]:1.242126075794E-1)[&rate=5.656503725202438E-4]:6.266934439657E-2)[&rate=5.656503725202438E-4]:6.611842520907E-1,118[&rate=5.656503725202438E-4]:9.823127794092E-1)[&rate=5.656503725202438E-4]:1.505612792117E-1,69[&rate=5.656503725202438E-4]:1.143832962731E0)[&rate=5.656503725202438E-4]:6.972798381842E-1)[&rate=5.656503725202438E-4]:1.006536337501E-1,(36[&rate=5.656503725202438E-4]:1.265050108001E-1,((121[&rate=5.656503725202438E-4]:1.48760012375E0,127[&rate=5.656503725202438E-4]:1.928696014161E0)[&rate=5.656503725202438E-4]:6.838067205964E-1,35[&rate=5.656503725202438E-4]:4.537944708638E-2)[&rate=5.656503725202438E-4]:3.455022124791E-2)[&rate=5.656503725202438E-4]:1.82384711536E-1)[&rate=5.656503725202438E-4]:2.982722825324E-1,(((((((101[&rate=5.656503725202438E-4]:6.407610907219E-1,(((((140[&rate=5.656503725202438E-4]:5.890370651942E-1,11[&rate=5.656503725202438E-4]:6.082151473859E-1)[&rate=5.656503725202438E-4]:1.407578898834E-1,(23[&rate=5.656503725202438E-4]:6.79936641322E-1,(20[&rate=5.656503725202438E-4]:4.893647311298E-1,25[&rate=5.656503725202438E-4]:5.085428133215E-1)[&rate=5.656503725202438E-4]:1.823527321102E-1)[&rate=5.656503725202438E-4]:1.539679027965E-1)[&rate=5.656503725202438E-4]:4.586070857497E-1,(102[&rate=5.656503725202438E-4]:2.708695647888E-2,((1[&rate=5.656503725202438E-4]:1.319106840638E-2,(28[&rate=5.656503725202438E-4]:4.990628027917E-1,21[&rate=5.656503725202438E-4]:4.744052685453E-1)[&rate=5.656503725202438E-4]:3.004296354776E-1)[&rate=5.656503725202438E-4]:5.095906840619E-2,24[&rate=5.656503725202438E-4]:8.449720546208E-1)[&rate=5.656503725202438E-4]:3.437587374744E-1)[&rate=5.656503725202438E-4]:1.147397418827E-1)[&rate=5.656503725202438E-4]:8.131957171291E-2,((((110[&rate=5.656503725202438E-4]:5.76581701995E-1,113[&rate=5.656503725202438E-4]:5.820611540497E-1)[&rate=5.656503725202438E-4]:8.265663643362E-2,105[&rate=5.656503725202438E-4]:6.373205302095E-1)[&rate=5.656503725202438E-4]:1.713041291492E-1,(((17[&rate=5.656503725202438E-4]:6.12592370731E-1,14[&rate=5.656503725202438E-4]:5.742362063473E-1)[&rate=5.656503725202438E-4]:1.361048640209E-1,((9[&rate=5.656503725202438E-4]:6.666084644751E-1,(30[&rate=5.656503725202438E-4]:1.800275693941E-1,4[&rate=5.656503725202438E-4]:7.424829668133E-3)[&rate=5.656503725202438E-4]:6.098685663139E-1)[&rate=5.656503725202438E-4]:2.595040767157E-3,117[&rate=5.656503725202438E-4]:6.801624093519E-1)[&rate=5.656503725202438E-4]:3.291838704382E-2)[&rate=5.656503725202438E-4]:3.783056067013E-3,112[&rate=5.656503725202438E-4]:7.141241264352E-1)[&rate=5.656503725202438E-4]:1.218977931974E-1)[&rate=5.656503725202438E-4]:3.144930054924E-1,((((109[&rate=5.656503725202438E-4]:4.747001836821E-1,107[&rate=5.656503725202438E-4]:4.555221014904E-1)[&rate=5.656503725202438E-4]:6.429583715877E-2,(108[&rate=5.656503725202438E-4]:4.893742985117E-1,(114[&rate=5.656503725202438E-4]:5.438630373389E-2,104[&rate=5.656503725202438E-4]:1.146602763367E-1)[&rate=5.656503725202438E-4]:3.774537482024E-1)[&rate=5.656503725202438E-4]:2.770391411009E-2)[&rate=5.656503725202438E-4]:1.635465953782E-1,(115[&rate=5.656503725202438E-4]:5.949993559774E-1,(13[&rate=5.656503725202438E-4]:4.263661406953E-1,19[&rate=5.656503725202438E-4]:4.64722305079E-1)[&rate=5.656503725202438E-4]:2.508249961039E-1)[&rate=5.656503725202438E-4]:2.809120544714E-2)[&rate=5.656503725202438E-4]:2.805309599852E-1,(((142[&rate=5.656503725202438E-4]:2.339281923615E-1,(144[&rate=5.656503725202438E-4]:1.274465412213E-1,(141[&rate=5.656503725202438E-4]:3.007436331964E-2,145[&rate=5.656503725202438E-4]:3.281408934722E-2)[&rate=5.656503725202438E-4]:1.00111903929E-1)[&rate=5.656503725202438E-4]:1.010021990853E-1)[&rate=5.656503725202438E-4]:8.071876862147E-1,116[&rate=5.656503725202438E-4]:7.863213580281E-1)[&rate=5.656503725202438E-4]:7.401433703317E-2,((106[&rate=5.656503725202438E-4]:2.995026185941E-1,(111[&rate=5.656503725202438E-4]:3.124587538443E-1,139[&rate=5.656503725202438E-4]:4.878012195976E-1)[&rate=5.656503725202438E-4]:3.48222091418E-3)[&rate=5.656503725202438E-4]:4.297142701489E-1,(148[&rate=5.656503725202438E-4]:3.76897342742E-1,143[&rate=5.656503725202438E-4]:3.741576167146E-1)[&rate=5.656503725202438E-4]:3.304017377819E-1)[&rate=5.656503725202438E-4]:1.913927789211E-1)[&rate=5.656503725202438E-4]:4.328582634848E-2)[&rate=5.656503725202438E-4]:1.647016228934E-1)[&rate=5.656503725202438E-4]:1.466039476891E-1)[&rate=5.656503725202438E-4]:1.062306712132E-1,(((87[&rate=5.656503725202438E-4]:1.908935967014E-1,((((91[&rate=5.656503725202438E-4]:3.711985016228E-2,90[&rate=5.656503725202438E-4]:3.711985016228E-2)[&rate=5.656503725202438E-4]:1.41532515916E-2,92[&rate=5.656503725202438E-4]:5.127310175388E-2)[&rate=5.656503725202438E-4]:1.184188248402E-1,(84[&rate=5.656503725202438E-4]:5.673964931717E-2,(86[&rate=5.656503725202438E-4]:1.395117749831E-2,93[&rate=5.656503725202438E-4]:2.764980763532E-2)[&rate=5.656503725202438E-4]:4.278847181887E-2)[&rate=5.656503725202438E-4]:9.92536471399E-2)[&rate=5.656503725202438E-4]:9.77107443818E-3,85[&rate=5.656503725202438E-4]:1.657643708953E-1)[&rate=5.656503725202438E-4]:2.512922580616E-2)[&rate=5.656503725202438E-4]:9.908816632043E-2,(83[&rate=5.656503725202438E-4]:2.378256328309E-1,(89[&rate=5.656503725202438E-4]:9.476551493929E-2,88[&rate=5.656503725202438E-4]:8.106688480228E-2)[&rate=5.656503725202438E-4]:1.567587480286E-1)[&rate=5.656503725202438E-4]:5.215613019095E-2)[&rate=5.656503725202438E-4]:9.354656215236E-1,((18[&rate=5.656503725202438E-4]:4.752225815064E-1,(6[&rate=5.656503725202438E-4]:4.064548944976E-1,(10[&rate=5.656503725202438E-4]:1.728475786849E-1,15[&rate=5.656503725202438E-4]:2.112037430684E-1)[&rate=5.656503725202438E-4]:2.500456719771E-1)[&rate=5.656503725202438E-4]:5.753988378657E-3)[&rate=5.656503725202438E-4]:6.868213207552E-2,3[&rate=5.656503725202438E-4]:4.288362204313E-1)[&rate=5.656503725202438E-4]:2.56885136717E-1)[&rate=5.656503725202438E-4]:6.40915858112E-1)[&rate=5.656503725202438E-4]:3.168636014891E-1)[&rate=5.656503725202438E-4]:9.036273379909E-1,(97[&rate=5.656503725202438E-4]:3.034972038666E-1,146[&rate=5.656503725202438E-4]:4.947540344677E-1)[&rate=5.656503725202438E-4]:1.966888144862E-1)[&rate=5.656503725202438E-4]:8.269049476599E-3,((((26[&rate=5.656503725202438E-4]:4.887470874465E-1,(7[&rate=5.656503725202438E-4]:1.518369729743E-1,8[&rate=5.656503725202438E-4]:1.518369729743E-1)[&rate=5.656503725202438E-4]:2.300607994036E-1)[&rate=5.656503725202438E-4]:2.92614665141E-1,(31[&rate=5.656503725202438E-4]:7.05971906239E-1,(22[&rate=5.656503725202438E-4]:5.945585544039E-1,27[&rate=5.656503725202438E-4]:6.109969105683E-1)[&rate=5.656503725202438E-4]:5.661883128702E-2)[&rate=5.656503725202438E-4]:1.192254627869E-1)[&rate=5.656503725202438E-4]:1.318155372758E-1,2[&rate=5.656503725202438E-4]:7.296156460276E-1)[&rate=5.656503725202438E-4]:1.607506652652E0,39[&rate=5.656503725202438E-4]:3.8039649585E-1)[&rate=5.656503725202438E-4]:1.990968233456E-1)[&rate=5.656503725202438E-4]:4.938146025676E-2,(147[&rate=5.656503725202438E-4]:5.304461537426E-1,16[&rate=5.656503725202438E-4]:2.55856203068E0)[&rate=5.656503725202438E-4]:1.5580567489E-1)[&rate=5.656503725202438E-4]:6.779759349899E-2,((99[&rate=5.656503725202438E-4]:4.885039783012E-1,96[&rate=5.656503725202438E-4]:4.529848526183E-1)[&rate=5.656503725202438E-4]:2.968665003871E-1,(((94[&rate=5.656503725202438E-4]:2.359992486856E-1,100[&rate=5.656503725202438E-4]:2.359992486856E-1)[&rate=5.656503725202438E-4]:6.775235659467E-2,95[&rate=5.656503725202438E-4]:3.884510588323E-1)[&rate=5.656503725202438E-4]:2.432197140528E-1,98[&rate=5.656503725202438E-4]:6.207418111364E-1)[&rate=5.656503725202438E-4]:1.427707440546E-1)[&rate=5.656503725202438E-4]:6.157511830657E-2)[&rate=5.656503725202438E-4]:5.212162155908E-3,40[&rate=5.656503725202438E-4]:7.018845351072E-1)[&rate=5.656503725202438E-4]:2.438934805679E-1,38[&rate=5.656503725202438E-4]:8.77472004746E-1)[&rate=5.656503725202438E-4]:2.854801041721E-1)[&rate=5.656503725202438E-4]:1.393791219852E-1)[&rate=5.656503725202438E-4]:1.363549667404E-3)[&rate=5.656503725202438E-4]:1.946132094506E-1,34[&rate=5.656503725202438E-4]:3.292884487583E-2)[&rate=5.656503725202438E-4]:8.797360160804E-4,32[&rate=5.656503725202438E-4]:1.189077267283E-2)[&rate=5.656503725202438E-4]:1.134346826749E-2,33[&rate=5.656503725202438E-4]:2.871369299503E-2);
tree STATE_63160000 [&joint=-20992.518021552056,lnP=-20992.518021552056] = [&R] ((32[&rate=5.237371267910542E-4]:4.260028227451E-2,((((((((53[&rate=5.237371267910542E-4]:5.202663142002E-1,(137[&rate=5.237371267910542E-4]:9.678096499349E-1,(133[&rate=5.237371267910542E-4]:5.924365015813E-1,134[&rate=5.237371267910542E-4]:5.622995152802E-1)[&rate=5.237371267910542E-4]:3.342772579425E-1)[&rate=5.237371267910542E-4]:3.756320516445E-1)[&rate=5.237371267910542E-4]:8.184047570619E-2,((103[&rate=5.237371267910542E-4]:9.166723968867E-1,(29[&rate=5.237371267910542E-4]:5.282302679985E-1,(5[&rate=5.237371267910542E-4]:3.143342874501E-2,12[&rate=5.237371267910542E-4]:6.978959312847E-2)[&rate=5.237371267910542E-4]:3.515913598015E-1)[&rate=5.237371267910542E-4]:6.21318841217E-1)[&rate=5.237371267910542E-4]:1.268257191007E0,52[&rate=5.237371267910542E-4]:5.206358533331E-1)[&rate=5.237371267910542E-4]:8.96676578847E-2)[&rate=5.237371267910542E-4]:1.585672330411E-1,((((79[&rate=5.237371267910542E-4]:2.283161061977E-1,((78[&rate=5.237371267910542E-4]:1.445595765893E-1,72[&rate=5.237371267910542E-4]:1.2264176837E-1)[&rate=5.237371267910542E-4]:5.336689378937E-2,82[&rate=5.237371267910542E-4]:2.061456484608E-1)[&rate=5.237371267910542E-4]:3.038963581903E-2)[&rate=5.237371267910542E-4]:3.152253931012E-1,77[&rate=5.237371267910542E-4]:5.791579376551E-1)[&rate=5.237371267910542E-4]:1.055410191695E-1,((71[&rate=5.237371267910542E-4]:3.615616446287E-1,(80[&rate=5.237371267910542E-4]:1.329047431745E-1,81[&rate=5.237371267910542E-4]:1.329047431745E-1)[&rate=5.237371267910542E-4]:2.47834983646E-1)[&rate=5.237371267910542E-4]:4.04323673249E-2,73[&rate=5.237371267910542E-4]:4.704871626385E-1)[&rate=5.237371267910542E-4]:2.196912462408E-1)[&rate=5.237371267910542E-4]:1.943091280726E-1,(75[&rate=5.237371267910542E-4]:6.809983284634E-1,(74[&rate=5.237371267910542E-4]:5.442738032376E-1,(70[&rate=5.237371267910542E-4]:4.33671955366E-1,76[&rate=5.237371267910542E-4]:4.720281197495E-1)[&rate=5.237371267910542E-4]:7.224568348814E-2)[&rate=5.237371267910542E-4]:1.367245252258E-1)[&rate=5.237371267910542E-4]:2.034892084885E-1)[&rate=5.237371267910542E-4]:6.226495446077E-1)[&rate=5.237371267910542E-4]:5.650756032103E-1,125[&rate=5.237371267910542E-4]:1.115367112497E0)[&rate=5.237371267910542E-4]:1.166348998713E-1,((((57[&rate=5.237371267910542E-4]:2.347502388732E-1,37[&rate=5.237371267910542E-4]:2.702693645563E-1)[&rate=5.237371267910542E-4]:1.3990612569E-1,(((55[&rate=5.237371267910542E-4]:1.776171179901E-1,56[&rate=5.237371267910542E-4]:1.776171179901E-1)[&rate=5.237371267910542E-4]:4.8338826991E-2,54[&rate=5.237371267910542E-4]:1.959013001725E-1)[&rate=5.237371267910542E-4]:9.02335811985E-2,58[&rate=5.237371267910542E-4]:3.435119305513E-1)[&rate=5.237371267910542E-4]:4.753787663489E-2)[&rate=5.237371267910542E-4]:2.343423710325E-1,59[&rate=5.237371267910542E-4]:6.062664951586E-1)[&rate=5.237371267910542E-4]:1.460210842515E-1,68[&rate=5.237371267910542E-4]:7.031072515411E-1)[&rate=5.237371267910542E-4]:3.622280941599E-1)[&rate=5.237371267910542E-4]:2.503784046596E-1,((((124[&rate=5.237371267910542E-4]:1.213451831116E-1,123[&rate=5.237371267910542E-4]:1.240774235487E-1)[&rate=5.237371267910542E-4]:2.458293960605E-1,122[&rate=5.237371267910542E-4]:3.699068196092E-1)[&rate=5.237371267910542E-4]:6.096790030486E-1,67[&rate=5.237371267910542E-4]:4.783132723172E-1)[&rate=5.237371267910542E-4]:1.377301459368E-1,((((119[&rate=5.237371267910542E-4]:1.14820628652E0,(135[&rate=5.237371267910542E-4]:3.269357025351E-1,(138[&rate=5.237371267910542E-4]:1.851111957604E-1,136[&rate=5.237371267910542E-4]:5.360434644517E-2)[&rate=5.237371267910542E-4]:3.418245067748E-1)[&rate=5.237371267910542E-4]:4.733253785056E-1)[&rate=5.237371267910542E-4]:4.85857525039E-1,120[&rate=5.237371267910542E-4]:1.5381734006E0)[&rate=5.237371267910542E-4]:2.278772081796E-1,126[&rate=5.237371267910542E-4]:1.076238497095E0)[&rate=5.237371267910542E-4]:4.956935045939E-1,66[&rate=5.237371267910542E-4]:3.247578120039E-1)[&rate=5.237371267910542E-4]:2.912856062501E-1)[&rate=5.237371267910542E-4]:1.519496943344E-1)[&rate=5.237371267910542E-4]:1.009207358113E-1,34[&rate=5.237371267910542E-4]:5.90014976967E-3)[&rate=5.237371267910542E-4]:3.27082450951E-2,(((((127[&rate=5.237371267910542E-4]:2.31404501763E0,121[&rate=5.237371267910542E-4]:1.872949127219E0)[&rate=5.237371267910542E-4]:3.35579702298E-1,35[&rate=5.237371267910542E-4]:8.250143225695E-2)[&rate=5.237371267910542E-4]:1.873317479104E-1,36[&rate=5.237371267910542E-4]:3.164085226331E-1)[&rate=5.237371267910542E-4]:1.695027854404E-1,(((51[&rate=5.237371267910542E-4]:6.298062957854E-1,((49[&rate=5.237371267910542E-4]:3.427043193025E-1,50[&rate=5.237371267910542E-4]:3.427043193025E-1)[&rate=5.237371267910542E-4]:2.190080532995E-1,((((48[&rate=5.237371267910542E-4]:8.455680732456E-2,42[&rate=5.237371267910542E-4]:4.630544120434E-2)[&rate=5.237371267910542E-4]:2.928890258635E-1,41[&rate=5.237371267910542E-4]:3.337299861936E-1)[&rate=5.237371267910542E-4]:1.625573490532E-1,46[&rate=5.237371267910542E-4]:5.509321439897E-1)[&rate=5.237371267910542E-4]:3.344360401728E-3,43[&rate=5.237371267910542E-4]:5.542765043915E-1)[&rate=5.237371267910542E-4]:4.022275345637E-2)[&rate=5.237371267910542E-4]:6.262944230908E-2)[&rate=5.237371267910542E-4]:7.532952218403E-2,((47[&rate=5.237371267910542E-4]:1.002757961536E-1,44[&rate=5.237371267910542E-4]:9.481131527931E-2)[&rate=5.237371267910542E-4]:2.976303759166E-1,45[&rate=5.237371267910542E-4]:3.897094507588E-1)[&rate=5.237371267910542E-4]:3.345520502708E-1)[&rate=5.237371267910542E-4]:3.195447988449E-1,((((118[&rate=5.237371267910542E-4]:5.249273222386E-1,69[&rate=5.237371267910542E-4]:5.358862263483E-1)[&rate=5.237371267910542E-4]:5.05098942905E-1,((131[&rate=5.237371267910542E-4]:2.467965641575E-1,130[&rate=5.237371267910542E-4]:2.440568381302E-1)[&rate=5.237371267910542E-4]:7.752697201018E-2,(129[&rate=5.237371267910542E-4]:2.688284038438E-1,132[&rate=5.237371267910542E-4]:2.715681298712E-1)[&rate=5.237371267910542E-4]:5.275540629653E-2)[&rate=5.237371267910542E-4]:5.714561536333E-1)[&rate=5.237371267910542E-4]:5.997511474944E-1,(((65[&rate=5.237371267910542E-4]:2.639732404023E-1,(64[&rate=5.237371267910542E-4]:2.797254952091E-1,60[&rate=5.237371267910542E-4]:1.290405637024E-1)[&rate=5.237371267910542E-4]:1.349326766998E-1)[&rate=5.237371267910542E-4]:8.172539315173E-2,62[&rate=5.237371267910542E-4]:5.374794554717E-1)[&rate=5.237371267910542E-4]:1.803996493914E-1,(61[&rate=5.237371267910542E-4]:1.376992872738E-1,63[&rate=5.237371267910542E-4]:9.660339686271E-2)[&rate=5.237371267910542E-4]:5.801798175893E-1)[&rate=5.237371267910542E-4]:9.118983077748E-1)[&rate=5.237371267910542E-4]:3.463367790796E-2,128[&rate=5.237371267910542E-4]:1.524685063149E0)[&rate=5.237371267910542E-4]:2.925174490172E-1)[&rate=5.237371267910542E-4]:1.509005767296E-1)[&rate=5.237371267910542E-4]:1.670862884651E-1,((((((26[&rate=5.237371267910542E-4]:5.759748398172E-1,(7[&rate=5.237371267910542E-4]:3.599710280317E-1,8[&rate=5.237371267910542E-4]:3.599710280317E-1)[&rate=5.237371267910542E-4]:1.091544967169E-1)[&rate=5.237371267910542E-4]:1.14165565067E-1,((22[&rate=5.237371267910542E-4]:2.892129475869E-1,27[&rate=5.237371267910542E-4]:3.056513037513E-1)[&rate=5.237371267910542E-4]:3.73159635059E-1,31[&rate=5.237371267910542E-4]:7.17167103194E-1)[&rate=5.237371267910542E-4]:1.680891812861E-2)[&rate=5.237371267910542E-4]:1.706057671702E-1,2[&rate=5.237371267910542E-4]:6.771845282187E-1)[&rate=5.237371267910542E-4]:1.808017327999E0,((39[&rate=5.237371267910542E-4]:3.956388678074E-1,(146[&rate=5.237371267910542E-4]:3.748482882349E-1,97[&rate=5.237371267910542E-4]:1.835914576338E-1)[&rate=5.237371267910542E-4]:1.410091588074E-1)[&rate=5.237371267910542E-4]:1.260232102342E-1,((99[&rate=5.237371267910542E-4]:4.357540111338E-1,96[&rate=5.237371267910542E-4]:4.002348854509E-1)[&rate=5.237371267910542E-4]:1.501175592593E-1,40[&rate=5.237371267910542E-4]:4.355983463495E-1)[&rate=5.237371267910542E-4]:8.606373169207E-2)[&rate=5.237371267910542E-4]:6.813975346915E-3)[&rate=5.237371267910542E-4]:2.807176527762E-3,((147[&rate=5.237371267910542E-4]:5.533717352601E-1,16[&rate=5.237371267910542E-4]:2.581487612197E0)[&rate=5.237371267910542E-4]:1.62345935543E-2,(((94[&rate=5.237371267910542E-4]:1.635192599519E-1,100[&rate=5.237371267910542E-4]:1.635192599519E-1)[&rate=5.237371267910542E-4]:1.544458261887E-1,95[&rate=5.237371267910542E-4]:4.026645396926E-1)[&rate=5.237371267910542E-4]:1.231856858974E-1,((101[&rate=5.237371267910542E-4]:5.513061642854E-1,(((142[&rate=5.237371267910542E-4]:8.284020606823E-1,(145[&rate=5.237371267910542E-4]:2.770735310076E-1,(144[&rate=5.237371267910542E-4]:1.663956029818E-1,141[&rate=5.237371267910542E-4]:1.691353290091E-1)[&rate=5.237371267910542E-4]:1.051984759708E-1)[&rate=5.237371267910542E-4]:5.513285296747E-1)[&rate=5.237371267910542E-4]:7.877502641479E-1,(((((13[&rate=5.237371267910542E-4]:4.09997575857E-1,19[&rate=5.237371267910542E-4]:4.483537402406E-1)[&rate=5.237371267910542E-4]:3.676319946316E-1,(115[&rate=5.237371267910542E-4]:6.747117028378E-1,((109[&rate=5.237371267910542E-4]:3.998199651277E-1,107[&rate=5.237371267910542E-4]:3.80641882936E-1)[&rate=5.237371267910542E-4]:6.074478453125E-2,((114[&rate=5.237371267910542E-4]:2.196379020887E-2,104[&rate=5.237371267910542E-4]:8.223776281165E-2)[&rate=5.237371267910542E-4]:2.274941068873E-1,108[&rate=5.237371267910542E-4]:3.069921436716E-1)[&rate=5.237371267910542E-4]:1.316547977682E-1)[&rate=5.237371267910542E-4]:2.935990079734E-1)[&rate=5.237371267910542E-4]:2.072608682892E-2)[&rate=5.237371267910542E-4]:1.479624520226E-1,((148[&rate=5.237371267910542E-4]:3.033904591313E-1,143[&rate=5.237371267910542E-4]:3.00650733104E-1)[&rate=5.237371267910542E-4]:5.140065002368E-1,(116[&rate=5.237371267910542E-4]:5.950173484375E-1,((106[&rate=5.237371267910542E-4]:1.277421508064E-2,111[&rate=5.237371267910542E-4]:2.921257124501E-2)[&rate=5.237371267910542E-4]:4.843702896967E-1,139[&rate=5.237371267910542E-4]:6.889253266951E-1)[&rate=5.237371267910542E-4]:1.581468162629E-1)[&rate=5.237371267910542E-4]:1.840234465469E-1)[&rate=5.237371267910542E-4]:6.435944670486E-2)[&rate=5.237371267910542E-4]:3.584468517768E-1,((113[&rate=5.237371267910542E-4]:7.457194934315E-1,(9[&rate=5.237371267910542E-4]:7.285783306486E-1,(112[&rate=5.237371267910542E-4]:7.223624141705E-1,((117[&rate=5.237371267910542E-4]:3.754935941527E-1,(30[&rate=5.237371267910542E-4]:3.306655719418E-1,4[&rate=5.237371267910542E-4]:1.580628322158E-1)[&rate=5.237371267910542E-4]:1.571567893342E-1)[&rate=5.237371267910542E-4]:2.717520099403E-1,(17[&rate=5.237371267910542E-4]:4.45998658827E-1,14[&rate=5.237371267910542E-4]:4.076424944433E-1)[&rate=5.237371267910542E-4]:2.368633836222E-1)[&rate=5.237371267910542E-4]:7.785653610505E-2)[&rate=5.237371267910542E-4]:1.443509456018E-2)[&rate=5.237371267910542E-4]:8.921984700777E-3)[&rate=5.237371267910542E-4]:3.058899770016E-1,(105[&rate=5.237371267910542E-4]:7.163252756363E-1,110[&rate=5.237371267910542E-4]:7.382430838554E-1)[&rate=5.237371267910542E-4]:3.07886934523E-1)[&rate=5.237371267910542E-4]:2.324294038549E-1)[&rate=5.237371267910542E-4]:1.519915812873E-1,((102[&rate=5.237371267910542E-4]:2.806583540225E-1,((11[&rate=5.237371267910542E-4]:6.243646694877E-1,23[&rate=5.237371267910542E-4]:7.092961763369E-1)[&rate=5.237371267910542E-4]:1.582087632125E-1,((20[&rate=5.237371267910542E-4]:1.737046179502E-1,25[&rate=5.237371267910542E-4]:1.928827001419E-1)[&rate=5.237371267910542E-4]:3.930088401663E-1,140[&rate=5.237371267910542E-4]:4.708230471577E-1)[&rate=5.237371267910542E-4]:2.925723033508E-1)[&rate=5.237371267910542E-4]:5.638383459798E-1)[&rate=5.237371267910542E-4]:2.034453748395E-2,((1[&rate=5.237371267910542E-4]:6.732096808126E-2,(28[&rate=5.237371267910542E-4]:5.085811522707E-1,21[&rate=5.237371267910542E-4]:4.839236180242E-1)[&rate=5.237371267910542E-4]:3.450411856735E-1)[&rate=5.237371267910542E-4]:1.04496169925E-1,24[&rate=5.237371267910542E-4]:9.526390558145E-1)[&rate=5.237371267910542E-4]:5.100076713084E-1)[&rate=5.237371267910542E-4]:6.105496132917E-2)[&rate=5.237371267910542E-4]:7.519129528759E-3)[&rate=5.237371267910542E-4]:7.039929913306E-2,(((6[&rate=5.237371267910542E-4]:4.399129650236E-1,18[&rate=5.237371267910542E-4]:5.029266636537E-1)[&rate=5.237371267910542E-4]:2.083303200062E-1,(10[&rate=5.237371267910542E-4]:3.976323599608E-1,15[&rate=5.237371267910542E-4]:4.359885243442E-1)[&rate=5.237371267910542E-4]:2.670492812335E-1)[&rate=5.237371267910542E-4]:1.553100020303E-1,(3[&rate=5.237371267910542E-4]:6.427480252023E-1,((((93[&rate=5.237371267910542E-4]:5.176117752261E-2,84[&rate=5.237371267910542E-4]:3.80625473856E-2)[&rate=5.237371267910542E-4]:4.66575509178E-2,(85[&rate=5.237371267910542E-4]:7.205923979752E-2,86[&rate=5.237371267910542E-4]:7.205923979752E-2)[&rate=5.237371267910542E-4]:1.266085850588E-2)[&rate=5.237371267910542E-4]:5.005100198729E-2,((91[&rate=5.237371267910542E-4]:7.847268864209E-2,90[&rate=5.237371267910542E-4]:7.847268864209E-2)[&rate=5.237371267910542E-4]:1.690581868827E-2,92[&rate=5.237371267910542E-4]:9.537850733036E-2)[&rate=5.237371267910542E-4]:5.309122309734E-2)[&rate=5.237371267910542E-4]:1.206979920077E-1,(87[&rate=5.237371267910542E-4]:2.184494517891E-1,(83[&rate=5.237371267910542E-4]:1.870929999099E-1,(89[&rate=5.237371267910542E-4]:1.548989946868E-2,88[&rate=5.237371267910542E-4]:1.791269331666E-3)[&rate=5.237371267910542E-4]:1.853017305782E-1)[&rate=5.237371267910542E-4]:3.135645187915E-2)[&rate=5.237371267910542E-4]:3.701964050934E-2)[&rate=5.237371267910542E-4]:9.270049603011E-1)[&rate=5.237371267910542E-4]:1.087504673374E-1)[&rate=5.237371267910542E-4]:6.857380629304E-1)[&rate=5.237371267910542E-4]:1.168093348428E-1)[&rate=5.237371267910542E-4]:8.00543355309E-1,98[&rate=5.237371267910542E-4]:5.071006611469E-1)[&rate=5.237371267910542E-4]:7.820602694451E-3)[&rate=5.237371267910542E-4]:1.25723316339E-1)[&rate=5.237371267910542E-4]:1.905395028223E-2)[&rate=5.237371267910542E-4]:3.851922378319E-1,38[&rate=5.237371267910542E-4]:8.481694568191E-1)[&rate=5.237371267910542E-4]:3.606182437692E-1)[&rate=5.237371267910542E-4]:2.95199839422E-1)[&rate=5.237371267910542E-4]:2.590969562883E-2)[&rate=5.237371267910542E-4]:4.459301717869E-2,33[&rate=5.237371267910542E-4]:9.267275150792E-2);
tree STATE_63170000 [&joint=-20963.18722831459,lnP=-20963.18722831459] = [&R] ((32[&rate=5.654987782874941E-4]:2.260037031551E-2,((((((123[&rate=5.654987782874941E-4]:1.178401758588E-1,124[&rate=5.654987782874941E-4]:1.151079354217E-1)[&rate=5.654987782874941E-4]:1.057321908555E-1,122[&rate=5.654987782874941E-4]:2.235723667143E-1)[&rate=5.654987782874941E-4]:4.677541367836E-1,67[&rate=5.654987782874941E-4]:1.900539531572E-1)[&rate=5.654987782874941E-4]:2.784637012765E-1,(((119[&rate=5.654987782874941E-4]:1.697590604149E0,(120[&rate=5.654987782874941E-4]:1.548325697079E0,126[&rate=5.654987782874941E-4]:8.585135853945E-1)[&rate=5.654987782874941E-4]:5.337449611099E-2)[&rate=5.654987782874941E-4]:3.838296475693E-2,(135[&rate=5.654987782874941E-4]:5.232167128008E-1,(138[&rate=5.654987782874941E-4]:2.971111443901E-1,136[&rate=5.654987782874941E-4]:1.656042950749E-1)[&rate=5.654987782874941E-4]:4.261055684107E-1)[&rate=5.654987782874941E-4]:8.64811650626E-1)[&rate=5.654987782874941E-4]:6.740904563775E-1,66[&rate=5.654987782874941E-4]:3.77187312955E-1)[&rate=5.654987782874941E-4]:9.133034147874E-2)[&rate=5.654987782874941E-4]:3.652643001033E-1,(((52[&rate=5.654987782874941E-4]:5.742362597405E-1,(103[&rate=5.654987782874941E-4]:5.766429513534E-1,(29[&rate=5.654987782874941E-4]:4.136967932985E-1,(5[&rate=5.654987782874941E-4]:1.286064309561E-1,12[&rate=5.654987782874941E-4]:1.669625953395E-1)[&rate=5.654987782874941E-4]:1.398848828905E-1)[&rate=5.654987782874941E-4]:3.958228703837E-1)[&rate=5.654987782874941E-4]:1.661887042948E0)[&rate=5.654987782874941E-4]:4.641390979769E-2,((((((77[&rate=5.654987782874941E-4]:1.965373882093E-1,71[&rate=5.654987782874941E-4]:1.335236895792E-1)[&rate=5.654987782874941E-4]:2.717416984391E-2,73[&rate=5.654987782874941E-4]:2.291910101079E-1)[&rate=5.654987782874941E-4]:3.01766813882E-1,(((78[&rate=5.654987782874941E-4]:1.013275732689E-1,72[&rate=5.654987782874941E-4]:7.940976504959E-2)[&rate=5.654987782874941E-4]:2.075842684344E-1,82[&rate=5.654987782874941E-4]:3.171310197854E-1)[&rate=5.654987782874941E-4]:9.911338966805E-2,79[&rate=5.654987782874941E-4]:4.080252313714E-1)[&rate=5.654987782874941E-4]:8.183670220775E-2)[&rate=5.654987782874941E-4]:1.242415233556E-3,(80[&rate=5.654987782874941E-4]:1.877495423807E-1,81[&rate=5.654987782874941E-4]:1.877495423807E-1)[&rate=5.654987782874941E-4]:2.951356283497E-1)[&rate=5.654987782874941E-4]:4.747925111276E-2,(75[&rate=5.654987782874941E-4]:5.402938037005E-1,(70[&rate=5.654987782874941E-4]:3.790279584187E-1,(74[&rate=5.654987782874941E-4]:2.716586868164E-1,76[&rate=5.654987782874941E-4]:2.716586868164E-1)[&rate=5.654987782874941E-4]:1.457254359858E-1)[&rate=5.654987782874941E-4]:1.229096808983E-1)[&rate=5.654987782874941E-4]:3.938568663579E-2)[&rate=5.654987782874941E-4]:6.951056464626E-1,(53[&rate=5.654987782874941E-4]:4.449075657466E-1,(133[&rate=5.654987782874941E-4]:4.04442186959E-1,(137[&rate=5.654987782874941E-4]:2.600833787416E-1,134[&rate=5.654987782874941E-4]:1.888505020294E-1)[&rate=5.654987782874941E-4]:1.854546986284E-1)[&rate=5.654987782874941E-4]:8.225448757558E-1)[&rate=5.654987782874941E-4]:8.341451244022E-2)[&rate=5.654987782874941E-4]:8.413137004002E-2)[&rate=5.654987782874941E-4]:2.073479976128E-1,125[&rate=5.654987782874941E-4]:6.094189321784E-1)[&rate=5.654987782874941E-4]:9.387503267977E-1)[&rate=5.654987782874941E-4]:5.673516982199E-2,33[&rate=5.654987782874941E-4]:1.106506956457E-2)[&rate=5.654987782874941E-4]:1.701475280565E-2)[&rate=5.654987782874941E-4]:1.494893010149E-3,(((((((121[&rate=5.654987782874941E-4]:2.075885613623E0,127[&rate=5.654987782874941E-4]:2.516981504034E0)[&rate=5.654987782874941E-4]:4.803212360296E-2,36[&rate=5.654987782874941E-4]:4.446568243175E-2)[&rate=5.654987782874941E-4]:5.242122382755E-2,35[&rate=5.654987782874941E-4]:5.031156379354E-2)[&rate=5.654987782874941E-4]:4.51610400134E-1,((45[&rate=5.654987782874941E-4]:5.626356501405E-1,((((41[&rate=5.654987782874941E-4]:3.017510832916E-1,(42[&rate=5.654987782874941E-4]:2.339090823699E-1,48[&rate=5.654987782874941E-4]:2.721604484901E-1)[&rate=5.654987782874941E-4]:7.330648179592E-2)[&rate=5.654987782874941E-4]:1.066990852973E-1,(46[&rate=5.654987782874941E-4]:4.563014550853E-1,43[&rate=5.654987782874941E-4]:4.563014550853E-1)[&rate=5.654987782874941E-4]:6.79352224649E-3)[&rate=5.654987782874941E-4]:7.533382216001E-2,(44[&rate=5.654987782874941E-4]:2.719794091835E-1,47[&rate=5.654987782874941E-4]:2.774438900578E-1)[&rate=5.654987782874941E-4]:2.609849094341E-1)[&rate=5.654987782874941E-4]:9.510591130605E-3,((49[&rate=5.654987782874941E-4]:3.086506675989E-1,50[&rate=5.654987782874941E-4]:3.086506675989E-1)[&rate=5.654987782874941E-4]:1.833023247415E-1,51[&rate=5.654987782874941E-4]:4.974174732147E-1)[&rate=5.654987782874941E-4]:2.31995130363E-2)[&rate=5.654987782874941E-4]:2.28929808294E-2)[&rate=5.654987782874941E-4]:2.564755992843E-1,(((((129[&rate=5.654987782874941E-4]:8.842592936172E-3,132[&rate=5.654987782874941E-4]:1.158231896353E-2)[&rate=5.654987782874941E-4]:1.850298284945E-1,(130[&rate=5.654987782874941E-4]:1.298938434181E-1,131[&rate=5.654987782874941E-4]:1.326335694454E-1)[&rate=5.654987782874941E-4]:6.397857801255E-2)[&rate=5.654987782874941E-4]:2.767487429348E-1,(69[&rate=5.654987782874941E-4]:5.782908869754E-1,118[&rate=5.654987782874941E-4]:5.673319828658E-1)[&rate=5.654987782874941E-4]:4.02754828696E-2)[&rate=5.654987782874941E-4]:7.369204167202E-1,128[&rate=5.654987782874941E-4]:1.204801855058E0)[&rate=5.654987782874941E-4]:1.012666456071E-1,(((65[&rate=5.654987782874941E-4]:1.78376750209E-1,(64[&rate=5.654987782874941E-4]:1.687946325421E-1,60[&rate=5.654987782874941E-4]:1.810970103543E-2)[&rate=5.654987782874941E-4]:1.602670491736E-1)[&rate=5.654987782874941E-4]:4.267749713898E-3,62[&rate=5.654987782874941E-4]:3.744253218407E-1)[&rate=5.654987782874941E-4]:1.306912904369E-1,(61[&rate=5.654987782874941E-4]:1.900576942192E-1,63[&rate=5.654987782874941E-4]:1.489618038082E-1)[&rate=5.654987782874941E-4]:3.150589180584E-1)[&rate=5.654987782874941E-4]:9.406779157851E-1)[&rate=5.654987782874941E-4]:2.864389610507E-1)[&rate=5.654987782874941E-4]:4.381816254991E-1)[&rate=5.654987782874941E-4]:1.277263270989E-1,(((146[&rate=5.654987782874941E-4]:5.175980677966E-1,((((26[&rate=5.654987782874941E-4]:6.14335081906E-1,(7[&rate=5.654987782874941E-4]:1.143789640145E-1,8[&rate=5.654987782874941E-4]:1.143789640145E-1)[&rate=5.654987782874941E-4]:3.931068028229E-1)[&rate=5.654987782874941E-4]:1.155770618324E-1,(31[&rate=5.654987782874941E-4]:7.623824357893E-1,(22[&rate=5.654987782874941E-4]:2.467137402207E-1,27[&rate=5.654987782874941E-4]:2.63152096385E-1)[&rate=5.654987782874941E-4]:4.608741750206E-1)[&rate=5.654987782874941E-4]:1.136532438743E-2)[&rate=5.654987782874941E-4]:3.558789295915E-1,2[&rate=5.654987782874941E-4]:9.022294294942E-1)[&rate=5.654987782874941E-4]:1.319092253146E0,16[&rate=5.654987782874941E-4]:2.350088805928E0)[&rate=5.654987782874941E-4]:1.327836087511E-1)[&rate=5.654987782874941E-4]:6.617639606561E-2,(((((101[&rate=5.654987782874941E-4]:1.172683599238E0,(((142[&rate=5.654987782874941E-4]:7.305483277551E-1,((141[&rate=5.654987782874941E-4]:3.656466900986E-1,145[&rate=5.654987782874941E-4]:3.683864161262E-1)[&rate=5.654987782874941E-4]:5.979451345079E-2,144[&rate=5.654987782874941E-4]:4.22701477522E-1)[&rate=5.654987782874941E-4]:3.023673981782E-1)[&rate=5.654987782874941E-4]:9.058796809146E-1,(((102[&rate=5.654987782874941E-4]:9.743549683933E-2,((140[&rate=5.654987782874941E-4]:4.378806047361E-1,11[&rate=5.654987782874941E-4]:4.570586869279E-1)[&rate=5.654987782874941E-4]:1.671231379569E-1,((20[&rate=5.654987782874941E-4]:2.177493158168E-1,25[&rate=5.654987782874941E-4]:2.369273980085E-1)[&rate=5.654987782874941E-4]:4.013750605583E-1,23[&rate=5.654987782874941E-4]:6.273435544571E-1)[&rate=5.654987782874941E-4]:8.176977727686E-2)[&rate=5.654987782874941E-4]:5.390070966121E-1)[&rate=5.654987782874941E-4]:1.844609472472E-1,((1[&rate=5.654987782874941E-4]:6.351705783331E-2,(28[&rate=5.654987782874941E-4]:6.618380276346E-1,21[&rate=5.654987782874941E-4]:6.371804933881E-1)[&rate=5.654987782874941E-4]:1.879804000617E-1)[&rate=5.654987782874941E-4]:2.292874077671E-1,24[&rate=5.654987782874941E-4]:1.073626383409E0)[&rate=5.654987782874941E-4]:3.699138962943E-1)[&rate=5.654987782874941E-4]:2.046542646077E-2,((((115[&rate=5.654987782874941E-4]:5.017403813402E-1,(13[&rate=5.654987782874941E-4]:4.558002306629E-1,19[&rate=5.654987782874941E-4]:4.941563950465E-1)[&rate=5.654987782874941E-4]:1.281319314992E-1)[&rate=5.654987782874941E-4]:2.382541492801E-1,(((108[&rate=5.654987782874941E-4]:3.139255657809E-1,(114[&rate=5.654987782874941E-4]:6.935075311613E-2,104[&rate=5.654987782874941E-4]:1.296247257189E-1)[&rate=5.654987782874941E-4]:1.870405660893E-1)[&rate=5.654987782874941E-4]:2.843617504204E-1,107[&rate=5.654987782874941E-4]:6.010270422286E-1)[&rate=5.654987782874941E-4]:3.661396571161E-2,109[&rate=5.654987782874941E-4]:6.56819090132E-1)[&rate=5.654987782874941E-4]:1.626274952828E-1)[&rate=5.654987782874941E-4]:1.194144404076E-1,((116[&rate=5.654987782874941E-4]:5.936916332053E-1,(148[&rate=5.654987782874941E-4]:2.910785157408E-1,143[&rate=5.654987782874941E-4]:2.883387897135E-1)[&rate=5.654987782874941E-4]:3.409692818481E-1)[&rate=5.654987782874941E-4]:7.891768264908E-2,(106[&rate=5.654987782874941E-4]:4.774164156242E-1,(111[&rate=5.654987782874941E-4]:2.202546935817E-1,139[&rate=5.654987782874941E-4]:3.955971593351E-1)[&rate=5.654987782874941E-4]:2.736000782068E-1)[&rate=5.654987782874941E-4]:2.554668728329E-1)[&rate=5.654987782874941E-4]:1.867996551735E-1)[&rate=5.654987782874941E-4]:2.945852401254E-1,(((113[&rate=5.654987782874941E-4]:5.945051819724E-1,(30[&rate=5.654987782874941E-4]:3.402899266006E-1,4[&rate=5.654987782874941E-4]:1.676871868746E-1)[&rate=5.654987782874941E-4]:3.692837485226E-1)[&rate=5.654987782874941E-4]:4.290354512816E-3,((9[&rate=5.654987782874941E-4]:4.292594575731E-1,(17[&rate=5.654987782874941E-4]:2.578198131389E-1,14[&rate=5.654987782874941E-4]:2.194636487552E-1)[&rate=5.654987782874941E-4]:2.180149869001E-1)[&rate=5.654987782874941E-4]:7.952076781425E-2,112[&rate=5.654987782874941E-4]:5.169994034695E-1)[&rate=5.654987782874941E-4]:8.179613301572E-2)[&rate=5.654987782874941E-4]:1.015159383573E-1,((110[&rate=5.654987782874941E-4]:4.148542220397E-1,105[&rate=5.654987782874941E-4]:3.929364138206E-1)[&rate=5.654987782874941E-4]:1.930667249417E-1,117[&rate=5.654987782874941E-4]:6.161401250637E-1)[&rate=5.654987782874941E-4]:8.691107580629E-2)[&rate=5.654987782874941E-4]:5.358745171326E-1)[&rate=5.654987782874941E-4]:1.401484813118E-1)[&rate=5.654987782874941E-4]:8.749079565656E-2)[&rate=5.654987782874941E-4]:5.249568220671E-2,(3[&rate=5.654987782874941E-4]:7.371372705812E-1,(((6[&rate=5.654987782874941E-4]:4.372726744724E-1,18[&rate=5.654987782874941E-4]:5.002863731025E-1)[&rate=5.654987782874941E-4]:1.284449233495E-1,(10[&rate=5.654987782874941E-4]:2.65575225941E-1,15[&rate=5.654987782874941E-4]:3.039313903244E-1)[&rate=5.654987782874941E-4]:3.165807280452E-1)[&rate=5.654987782874941E-4]:2.597964295682E-2,(87[&rate=5.654987782874941E-4]:2.190746261102E-1,((((91[&rate=5.654987782874941E-4]:2.043072996889E-2,90[&rate=5.654987782874941E-4]:2.043072996889E-2)[&rate=5.654987782874941E-4]:1.062534268156E-1,92[&rate=5.654987782874941E-4]:1.266841567845E-1)[&rate=5.654987782874941E-4]:4.992726232418E-2,(((84[&rate=5.654987782874941E-4]:5.312531575657E-2,93[&rate=5.654987782874941E-4]:6.682394589358E-2)[&rate=5.654987782874941E-4]:2.674160950314E-2,85[&rate=5.654987782874941E-4]:7.98669252597E-2)[&rate=5.654987782874941E-4]:2.156599659822E-2,86[&rate=5.654987782874941E-4]:1.014329218579E-1)[&rate=5.654987782874941E-4]:6.147986711374E-2)[&rate=5.654987782874941E-4]:3.79939922796E-2,(83[&rate=5.654987782874941E-4]:1.419252857333E-1,(89[&rate=5.654987782874941E-4]:9.283825781298E-2,88[&rate=5.654987782874941E-4]:7.913962767597E-2)[&rate=5.654987782874941E-4]:6.278565805732E-2)[&rate=5.654987782874941E-4]:5.898149551797E-2)[&rate=5.654987782874941E-4]:1.816784485896E-2)[&rate=5.654987782874941E-4]:8.602938475451E-1)[&rate=5.654987782874941E-4]:1.97494824323E-1)[&rate=5.654987782874941E-4]:7.024713518021E-1)[&rate=5.654987782874941E-4]:7.358147028828E-1)[&rate=5.654987782874941E-4]:2.231954558532E-1,147[&rate=5.654987782874941E-4]:4.800919452782E-1)[&rate=5.654987782874941E-4]:4.440513452515E-3,(((94[&rate=5.654987782874941E-4]:2.606577856581E-1,100[&rate=5.654987782874941E-4]:2.606577856581E-1)[&rate=5.654987782874941E-4]:4.802120355735E-2,95[&rate=5.654987782874941E-4]:3.933784427675E-1)[&rate=5.654987782874941E-4]:9.517156383478E-2,98[&rate=5.654987782874941E-4]:4.776210448535E-1)[&rate=5.654987782874941E-4]:7.794966524312E-2)[&rate=5.654987782874941E-4]:1.480040824049E-2,(97[&rate=5.654987782874941E-4]:3.580871566044E-1,39[&rate=5.654987782874941E-4]:4.291254079706E-1)[&rate=5.654987782874941E-4]:1.283040982024E-2)[&rate=5.654987782874941E-4]:1.428337306148E-2,((99[&rate=5.654987782874941E-4]:3.0489230219E-1,96[&rate=5.654987782874941E-4]:2.693731765072E-1)[&rate=5.654987782874941E-4]:1.679961354781E-1,40[&rate=5.654987782874941E-4]:3.226152136246E-1)[&rate=5.654987782874941E-4]:1.336239772277E-1)[&rate=5.654987782874941E-4]:7.316693774976E-3)[&rate=5.654987782874941E-4]:1.303583142836E-1,38[&rate=5.654987782874941E-4]:5.256081879818E-1)[&rate=5.654987782874941E-4]:7.064055495601E-1)[&rate=5.654987782874941E-4]:1.367280764771E-1,((59[&rate=5.654987782874941E-4]:3.572771698588E-1,((55[&rate=5.654987782874941E-4]:2.639272049349E-1,56[&rate=5.654987782874941E-4]:2.639272049349E-1)[&rate=5.654987782874941E-4]:2.889186311518E-2,((37[&rate=5.654987782874941E-4]:2.930070491589E-1,(57[&rate=5.654987782874941E-4]:2.036149985526E-1,54[&rate=5.654987782874941E-4]:1.626313919952E-1)[&rate=5.654987782874941E-4]:5.387292492324E-2)[&rate=5.654987782874941E-4]:3.685339261254E-2,58[&rate=5.654987782874941E-4]:3.107347587114E-1)[&rate=5.654987782874941E-4]:9.406713710467E-3)[&rate=5.654987782874941E-4]:5.626138049708E-2)[&rate=5.654987782874941E-4]:1.520711388184E-1,68[&rate=5.654987782874941E-4]:4.601679808082E-1)[&rate=5.654987782874941E-4]:8.539290244677E-1)[&rate=5.654987782874941E-4]:1.244007784841E-1,34[&rate=5.654987782874941E-4]:2.776344735757E-2)[&rate=5.654987782874941E-4]:1.824962418717E-2);
tree STATE_63180000 [&joint=-20978.921383590514,lnP=-20978.921383590514] = [&R] (((((((123[&rate=5.593696274245045E-4]:1.310386791018E-1,124[&rate=5.593696274245045E-4]:1.283064386646E-1)[&rate=5.593696274245045E-4]:4.656899390103E-2,122[&rate=5.593696274245045E-4]:1.776076730028E-1)[&rate=5.593696274245045E-4]:6.174319491782E-1,67[&rate=5.593696274245045E-4]:2.937670718404E-1)[&rate=5.593696274245045E-4]:1.400703488487E-1,((126[&rate=5.593696274245045E-4]:9.330288304776E-1,((119[&rate=5.593696274245045E-4]:8.959596136867E-1,(135[&rate=5.593696274245045E-4]:4.76597663139E-1,(138[&rate=5.593696274245045E-4]:2.845565342893E-1,136[&rate=5.593696274245045E-4]:1.530496849741E-1)[&rate=5.593696274245045E-4]:3.920411288497E-1)[&rate=5.593696274245045E-4]:7.141674506835E-2)[&rate=5.593696274245045E-4]:2.73671197266E-2,120[&rate=5.593696274245045E-4]:8.274363224544E-1)[&rate=5.593696274245045E-4]:7.95404619708E-1)[&rate=5.593696274245045E-4]:4.506267150312E-1,66[&rate=5.593696274245045E-4]:1.364813558239E-1)[&rate=5.593696274245045E-4]:2.973560648652E-1)[&rate=5.593696274245045E-4]:4.006302813348E-1,((((59[&rate=5.593696274245045E-4]:5.391348328562E-1,((55[&rate=5.593696274245045E-4]:2.926296677047E-1,56[&rate=5.593696274245045E-4]:2.926296677047E-1)[&rate=5.593696274245045E-4]:5.311242884434E-2,((37[&rate=5.593696274245045E-4]:1.241871263714E-1,54[&rate=5.593696274245045E-4]:4.768439413093E-2)[&rate=5.593696274245045E-4]:2.033553500828E-1,(57[&rate=5.593696274245045E-4]:2.80603287838E-1,58[&rate=5.593696274245045E-4]:2.96996730461E-1)[&rate=5.593696274245045E-4]:1.142006293305E-2)[&rate=5.593696274245045E-4]:6.464770752676E-2)[&rate=5.593696274245045E-4]:1.851960149955E-1)[&rate=5.593696274245045E-4]:2.042911679963E-1,68[&rate=5.593696274245045E-4]:6.942456729836E-1)[&rate=5.593696274245045E-4]:6.499215868561E-1,((((103[&rate=5.593696274245045E-4]:6.742134173164E-1,(29[&rate=5.593696274245045E-4]:4.995338389492E-1,(5[&rate=5.593696274245045E-4]:2.690051800413E-1,12[&rate=5.593696274245045E-4]:3.073613444248E-1)[&rate=5.593696274245045E-4]:8.53231794559E-2)[&rate=5.593696274245045E-4]:4.07556290696E-1)[&rate=5.593696274245045E-4]:1.664382306868E0,52[&rate=5.593696274245045E-4]:6.743019896236E-1)[&rate=5.593696274245045E-4]:1.930296629318E-1,((((80[&rate=5.593696274245045E-4]:2.875140374838E-2,81[&rate=5.593696274245045E-4]:2.875140374838E-2)[&rate=5.593696274245045E-4]:4.664174701182E-1,(71[&rate=5.593696274245045E-4]:4.500200892746E-1,((((72[&rate=5.593696274245045E-4]:2.73064972939E-2,78[&rate=5.593696274245045E-4]:4.922430551322E-2)[&rate=5.593696274245045E-4]:3.030408440334E-1,82[&rate=5.593696274245045E-4]:3.604843276287E-1)[&rate=5.593696274245045E-4]:3.772092317372E-2,79[&rate=5.593696274245045E-4]:3.899860727203E-1)[&rate=5.593696274245045E-4]:7.24837061824E-2,(73[&rate=5.593696274245045E-4]:4.985207945766E-1,77[&rate=5.593696274245045E-4]:4.930413425219E-1)[&rate=5.593696274245045E-4]:5.044874736897E-3)[&rate=5.593696274245045E-4]:1.49475706459E-2)[&rate=5.593696274245045E-4]:2.597070240027E-2)[&rate=5.593696274245045E-4]:1.823484770743E-1,(75[&rate=5.593696274245045E-4]:5.731952348432E-1,(70[&rate=5.593696274245045E-4]:4.06292231641E-1,(76[&rate=5.593696274245045E-4]:3.133475479752E-1,74[&rate=5.593696274245045E-4]:3.133475479752E-1)[&rate=5.593696274245045E-4]:1.313008480493E-1)[&rate=5.593696274245045E-4]:1.285468388188E-1)[&rate=5.593696274245045E-4]:1.536371845908E-1)[&rate=5.593696274245045E-4]:6.34011642447E-1,((133[&rate=5.593696274245045E-4]:5.868910779513E-1,(134[&rate=5.593696274245045E-4]:4.002760079044E-1,137[&rate=5.593696274245045E-4]:4.715088846166E-1)[&rate=5.593696274245045E-4]:1.564780837457E-1)[&rate=5.593696274245045E-4]:5.070563062071E-1,53[&rate=5.593696274245045E-4]:3.118678871902E-1)[&rate=5.593696274245045E-4]:3.025131160787E-1)[&rate=5.593696274245045E-4]:2.447539279751E-1)[&rate=5.593696274245045E-4]:4.195539403203E-1,125[&rate=5.593696274245045E-4]:1.068306357903E0)[&rate=5.593696274245045E-4]:4.425275686034E-1)[&rate=5.593696274245045E-4]:3.484718200435E-2,((35[&rate=5.593696274245045E-4]:2.72073551184E-1,((127[&rate=5.593696274245045E-4]:2.586476823851E0,(121[&rate=5.593696274245045E-4]:2.110067814582E0,36[&rate=5.593696274245045E-4]:3.061575978731E-2)[&rate=5.593696274245045E-4]:3.531311885819E-2)[&rate=5.593696274245045E-4]:1.485532088778E-1,((45[&rate=5.593696274245045E-4]:6.583303888728E-1,((((44[&rate=5.593696274245045E-4]:4.244942681031E-1,51[&rate=5.593696274245045E-4]:4.026363446059E-1)[&rate=5.593696274245045E-4]:1.931175955347E-2,(49[&rate=5.593696274245045E-4]:1.354574319084E-1,50[&rate=5.593696274245045E-4]:1.354574319084E-1)[&rate=5.593696274245045E-4]:2.810261913767E-1)[&rate=5.593696274245045E-4]:3.029902145567E-2,47[&rate=5.593696274245045E-4]:4.795695299865E-1)[&rate=5.593696274245045E-4]:1.441372626571E-1,((48[&rate=5.593696274245045E-4]:5.074907099854E-1,(42[&rate=5.593696274245045E-4]:4.298980655415E-1,41[&rate=5.593696274245045E-4]:4.244335846672E-1)[&rate=5.593696274245045E-4]:3.934127832369E-2)[&rate=5.593696274245045E-4]:4.319678415653E-2,(46[&rate=5.593696274245045E-4]:4.40257979248E-1,43[&rate=5.593696274245045E-4]:4.40257979248E-1)[&rate=5.593696274245045E-4]:1.213584766424E-1)[&rate=5.593696274245045E-4]:6.209033675316E-2)[&rate=5.593696274245045E-4]:4.282031754058E-2)[&rate=5.593696274245045E-4]:1.051810771437E-1,(((((132[&rate=5.593696274245045E-4]:1.297961810944E-1,130[&rate=5.593696274245045E-4]:1.27056455067E-1)[&rate=5.593696274245045E-4]:2.388877971353E-2,129[&rate=5.593696274245045E-4]:1.509452347805E-1)[&rate=5.593696274245045E-4]:9.374714945347E-2,131[&rate=5.593696274245045E-4]:2.474321102614E-1)[&rate=5.593696274245045E-4]:3.396020850152E-1,(118[&rate=5.593696274245045E-4]:5.503972255633E-1,69[&rate=5.593696274245045E-4]:5.61356129673E-1)[&rate=5.593696274245045E-4]:1.708835450558E-1)[&rate=5.593696274245045E-4]:6.240543609672E-1,(128[&rate=5.593696274245045E-4]:1.180073321738E0,(((62[&rate=5.593696274245045E-4]:3.50220151491E-1,65[&rate=5.593696274245045E-4]:1.584393295733E-1)[&rate=5.593696274245045E-4]:1.630687519514E-2,(60[&rate=5.593696274245045E-4]:1.206346906505E-1,64[&rate=5.593696274245045E-4]:2.713196221572E-1)[&rate=5.593696274245045E-4]:5.411151411788E-2)[&rate=5.593696274245045E-4]:2.732314412421E-1,(61[&rate=5.593696274245045E-4]:2.874826823602E-1,63[&rate=5.593696274245045E-4]:2.463867919491E-1)[&rate=5.593696274245045E-4]:3.522757855681E-1)[&rate=5.593696274245045E-4]:6.800408812067E-1)[&rate=5.593696274245045E-4]:2.553578245136E-2)[&rate=5.593696274245045E-4]:3.312985741188E-1)[&rate=5.593696274245045E-4]:1.597661900373E-1)[&rate=5.593696274245045E-4]:1.041668061265E-1)[&rate=5.593696274245045E-4]:8.645854314194E-2,((((40[&rate=5.593696274245045E-4]:4.238684511846E-1,99[&rate=5.593696274245045E-4]:5.741416752281E-1)[&rate=5.593696274245045E-4]:1.3959374902E-1,(101[&rate=5.593696274245045E-4]:1.166982407056E0,((((((139[&rate=5.593696274245045E-4]:7.038750864619E-1,(111[&rate=5.593696274245045E-4]:2.189318462261E-1,106[&rate=5.593696274245045E-4]:2.024934900617E-1)[&rate=5.593696274245045E-4]:3.096007744824E-1)[&rate=5.593696274245045E-4]:3.285190265104E-1,(148[&rate=5.593696274245045E-4]:3.133831131699E-1,143[&rate=5.593696274245045E-4]:3.106433871426E-1)[&rate=5.593696274245045E-4]:5.053123696655E-1)[&rate=5.593696274245045E-4]:7.94383023468E-2,(116[&rate=5.593696274245045E-4]:7.978176315424E-1,((115[&rate=5.593696274245045E-4]:6.909109196082E-1,(13[&rate=5.593696274245045E-4]:5.505332056296E-1,19[&rate=5.593696274245045E-4]:5.888893700133E-1)[&rate=5.593696274245045E-4]:2.225694948004E-1)[&rate=5.593696274245045E-4]:3.252754973333E-2,(108[&rate=5.593696274245045E-4]:5.323894230943E-1,((107[&rate=5.593696274245045E-4]:4.906001705774E-1,109[&rate=5.593696274245045E-4]:5.097782527691E-1)[&rate=5.593696274245045E-4]:7.878557321699E-3,(114[&rate=5.593696274245045E-4]:3.669455415963E-2,104[&rate=5.593696274245045E-4]:9.696852676241E-2)[&rate=5.593696274245045E-4]:4.015102011367E-1)[&rate=5.593696274245045E-4]:3.665042122262E-2)[&rate=5.593696274245045E-4]:2.485832928226E-1)[&rate=5.593696274245045E-4]:7.437916220088E-2)[&rate=5.593696274245045E-4]:6.195998925614E-2)[&rate=5.593696274245045E-4]:3.961545897483E-1,(((((117[&rate=5.593696274245045E-4]:5.534636580078E-1,9[&rate=5.593696274245045E-4]:5.425047538982E-1)[&rate=5.593696274245045E-4]:1.159657148601E-2,113[&rate=5.593696274245045E-4]:5.623205034663E-1)[&rate=5.593696274245045E-4]:7.874319673562E-3,(17[&rate=5.593696274245045E-4]:3.793489099448E-1,14[&rate=5.593696274245045E-4]:3.409927455611E-1)[&rate=5.593696274245045E-4]:2.292020775787E-1)[&rate=5.593696274245045E-4]:2.932764199338E-2,((30[&rate=5.593696274245045E-4]:5.469205825559E-1,4[&rate=5.593696274245045E-4]:3.743178428299E-1)[&rate=5.593696274245045E-4]:1.382326076376E-1,112[&rate=5.593696274245045E-4]:5.700846970427E-1)[&rate=5.593696274245045E-4]:2.943776809055E-2)[&rate=5.593696274245045E-4]:2.769310422533E-1,(110[&rate=5.593696274245045E-4]:5.551304690769E-1,105[&rate=5.593696274245045E-4]:5.332126608578E-1)[&rate=5.593696274245045E-4]:3.158435862549E-1)[&rate=5.593696274245045E-4]:4.616704839822E-1)[&rate=5.593696274245045E-4]:1.45212255777E-1,((102[&rate=5.593696274245045E-4]:1.382541409537E-1,((140[&rate=5.593696274245045E-4]:5.672957259271E-1,11[&rate=5.593696274245045E-4]:5.864738081188E-1)[&rate=5.593696274245045E-4]:1.334960728613E-1,((20[&rate=5.593696274245045E-4]:6.243571194229E-1,25[&rate=5.593696274245045E-4]:6.435352016146E-1)[&rate=5.593696274245045E-4]:2.781450807502E-2,23[&rate=5.593696274245045E-4]:6.6039080558E-1)[&rate=5.593696274245045E-4]:1.445105822494E-1)[&rate=5.593696274245045E-4]:4.84037684631E-1)[&rate=5.593696274245045E-4]:2.546851541904E-1,((((1[&rate=5.593696274245045E-4]:2.455278403962E-2,24[&rate=5.593696274245045E-4]:8.053747018478E-1)[&rate=5.593696274245045E-4]:5.084275502743E-2,28[&rate=5.593696274245045E-4]:8.6169690893E-1)[&rate=5.593696274245045E-4]:1.42757082242E-1,21[&rate=5.593696274245045E-4]:9.797964569256E-1)[&rate=5.593696274245045E-4]:4.553571777268E-1,(142[&rate=5.593696274245045E-4]:7.113991217245E-1,((141[&rate=5.593696274245045E-4]:3.223985166774E-1,144[&rate=5.593696274245045E-4]:3.1965879065E-1)[&rate=5.593696274245045E-4]:2.352470636088E-1,145[&rate=5.593696274245045E-4]:5.603853063137E-1)[&rate=5.593696274245045E-4]:1.510138154108E-1)[&rate=5.593696274245045E-4]:8.27864101969E-1)[&rate=5.593696274245045E-4]:1.002514139163E-1)[&rate=5.593696274245045E-4]:1.642434926212E-2)[&rate=5.593696274245045E-4]:8.58582861555E-2,(((((91[&rate=5.593696274245045E-4]:5.33532071381E-2,90[&rate=5.593696274245045E-4]:5.33532071381E-2)[&rate=5.593696274245045E-4]:9.851220493927E-2,92[&rate=5.593696274245045E-4]:1.518654120774E-1)[&rate=5.593696274245045E-4]:4.316125624487E-2,((93[&rate=5.593696274245045E-4]:8.68427160629E-2,85[&rate=5.593696274245045E-4]:7.314408592589E-2)[&rate=5.593696274245045E-4]:2.880520346844E-2,(84[&rate=5.593696274245045E-4]:7.240599116789E-2,86[&rate=5.593696274245045E-4]:7.240599116789E-2)[&rate=5.593696274245045E-4]:2.954329822644E-2)[&rate=5.593696274245045E-4]:7.937874879089E-2)[&rate=5.593696274245045E-4]:5.701105831656E-2,((83[&rate=5.593696274245045E-4]:1.540538686103E-1,(89[&rate=5.593696274245045E-4]:9.597017776751E-2,88[&rate=5.593696274245045E-4]:8.227154763049E-2)[&rate=5.593696274245045E-4]:7.178232097978E-2)[&rate=5.593696274245045E-4]:3.437618197606E-2,87[&rate=5.593696274245045E-4]:1.884300505863E-1)[&rate=5.593696274245045E-4]:4.990904591544E-2)[&rate=5.593696274245045E-4]:9.942964466856E-1,((18[&rate=5.593696274245045E-4]:4.456987935772E-1,3[&rate=5.593696274245045E-4]:3.306303004266E-1)[&rate=5.593696274245045E-4]:1.717479494092E-1,((10[&rate=5.593696274245045E-4]:2.06228720098E-1,15[&rate=5.593696274245045E-4]:2.445848844815E-1)[&rate=5.593696274245045E-4]:1.133849534204E-1,6[&rate=5.593696274245045E-4]:3.03175317354E-1)[&rate=5.593696274245045E-4]:2.512577270024E-1)[&rate=5.593696274245045E-4]:1.905312659544E-1)[&rate=5.593696274245045E-4]:7.99572688744E-1)[&rate=5.593696274245045E-4]:6.772399285491E-1)[&rate=5.593696274245045E-4]:3.696439521425E-1)[&rate=5.593696274245045E-4]:2.230612169938E-2,(147[&rate=5.593696274245045E-4]:6.154861422415E-1,(((98[&rate=5.593696274245045E-4]:5.290780109278E-1,((96[&rate=5.593696274245045E-4]:4.133697288226E-1,(95[&rate=5.593696274245045E-4]:3.798937328629E-1,(100[&rate=5.593696274245045E-4]:2.514231230073E-1,94[&rate=5.593696274245045E-4]:2.514231230073E-1)[&rate=5.593696274245045E-4]:4.377115630364E-2)[&rate=5.593696274245045E-4]:5.806615989407E-2)[&rate=5.593696274245045E-4]:5.301180007774E-2,97[&rate=5.593696274245045E-4]:2.805891791735E-1)[&rate=5.593696274245045E-4]:4.903527984182E-2)[&rate=5.593696274245045E-4]:6.847877199065E-2,((((26[&rate=5.593696274245045E-4]:6.75273681263E-1,(7[&rate=5.593696274245045E-4]:1.793891809982E-1,8[&rate=5.593696274245045E-4]:1.793891809982E-1)[&rate=5.593696274245045E-4]:3.890351851963E-1)[&rate=5.593696274245045E-4]:2.121560809636E-1,(31[&rate=5.593696274245045E-4]:9.035630429774E-1,(22[&rate=5.593696274245045E-4]:3.077091651426E-1,27[&rate=5.593696274245045E-4]:3.24147521307E-1)[&rate=5.593696274245045E-4]:5.410593572868E-1)[&rate=5.593696274245045E-4]:2.770233568756E-2)[&rate=5.593696274245045E-4]:8.76529184283E-2,2[&rate=5.593696274245045E-4]:7.915210368192E-1)[&rate=5.593696274245045E-4]:1.54620981629E0,(146[&rate=5.593696274245045E-4]:5.003297897734E-1,16[&rate=5.593696274245045E-4]:2.465604136656E0)[&rate=5.593696274245045E-4]:8.938397411451E-4)[&rate=5.593696274245045E-4]:8.813643209253E-2)[&rate=5.593696274245045E-4]:8.333088828197E-3,39[&rate=5.593696274245045E-4]:4.774745712004E-1)[&rate=5.593696274245045E-4]:8.063452186073E-2)[&rate=5.593696274245045E-4]:2.765922884282E-2)[&rate=5.593696274245045E-4]:2.060480460155E-1,38[&rate=5.593696274245045E-4]:7.235103569903E-1)[&rate=5.593696274245045E-4]:2.37387183851E-1)[&rate=5.593696274245045E-4]:4.727617097458E-1)[&rate=5.593696274245045E-4]:3.173897952157E-3)[&rate=5.593696274245045E-4]:1.59639602339E-1,(32[&rate=5.593696274245045E-4]:6.751632079584E-3,34[&rate=5.593696274245045E-4]:2.866944029867E-2)[&rate=5.593696274245045E-4]:1.024241654341E-1)[&rate=5.593696274245045E-4]:5.862538351751E-2,33[&rate=5.593696274245045E-4]:1.732806330859E-1);
tree STATE_63190000 [&joint=-20961.119286381854,lnP=-20961.119286381854] = [&R] ((32[&rate=5.806707816612418E-4]:3.147619849033E-3,33[&rate=5.806707816612418E-4]:8.627071903748E-3)[&rate=5.806707816612418E-4]:7.869234105267E-3,((((((59[&rate=5.806707816612418E-4]:3.713735599521E-1,((57[&rate=5.806707816612418E-4]:2.799674378497E-1,(37[&rate=5.806707816612418E-4]:2.00290425979E-1,54[&rate=5.806707816612418E-4]:1.237876937386E-1)[&rate=5.806707816612418E-4]:1.151961375538E-1)[&rate=5.806707816612418E-4]:8.340729947722E-2,((55[&rate=5.806707816612418E-4]:2.105288111075E-1,56[&rate=5.806707816612418E-4]:2.105288111075E-1)[&rate=5.806707816612418E-4]:1.14381096296E-1,58[&rate=5.806707816612418E-4]:3.522323117752E-1)[&rate=5.806707816612418E-4]:2.753586817474E-2)[&rate=5.806707816612418E-4]:1.073106306232E-2)[&rate=5.806707816612418E-4]:1.161666811622E-1,68[&rate=5.806707816612418E-4]:4.383599132453E-1)[&rate=5.806707816612418E-4]:5.904793802688E-1,(((53[&rate=5.806707816612418E-4]:6.31921623178E-1,((103[&rate=5.806707816612418E-4]:1.19253392681E0,(29[&rate=5.806707816612418E-4]:4.991939375044E-1,(5[&rate=5.806707816612418E-4]:1.171752651746E-1,12[&rate=5.806707816612418E-4]:1.555314295581E-1)[&rate=5.806707816612418E-4]:2.368131928778E-1)[&rate=5.806707816612418E-4]:9.262167016344E-1)[&rate=5.806707816612418E-4]:9.799587272896E-1,52[&rate=5.806707816612418E-4]:5.081989195386E-1)[&rate=5.806707816612418E-4]:1.319194249508E-1)[&rate=5.806707816612418E-4]:6.267112540334E-2,(((133[&rate=5.806707816612418E-4]:3.359051149758E-1,137[&rate=5.806707816612418E-4]:3.770010053868E-1)[&rate=5.806707816612418E-4]:2.195396088516E-1,134[&rate=5.806707816612418E-4]:5.253077375262E-1)[&rate=5.806707816612418E-4]:8.268935469122E-1,((((79[&rate=5.806707816612418E-4]:2.369214531629E-1,((72[&rate=5.806707816612418E-4]:5.142404249424E-2,78[&rate=5.806707816612418E-4]:7.334185071355E-2)[&rate=5.806707816612418E-4]:1.556522244328E-1,82[&rate=5.806707816612418E-4]:2.372132532284E-1)[&rate=5.806707816612418E-4]:7.927378016576E-3)[&rate=5.806707816612418E-4]:2.395477667163E-1,((80[&rate=5.806707816612418E-4]:1.50746257852E-1,81[&rate=5.806707816612418E-4]:1.50746257852E-1)[&rate=5.806707816612418E-4]:3.106502487006E-1,73[&rate=5.806707816612418E-4]:5.107115750458E-1)[&rate=5.806707816612418E-4]:6.853535244231E-3)[&rate=5.806707816612418E-4]:7.889712234929E-3,(77[&rate=5.806707816612418E-4]:4.594352028005E-1,71[&rate=5.806707816612418E-4]:3.964215041703E-1)[&rate=5.806707816612418E-4]:6.054016766976E-2)[&rate=5.806707816612418E-4]:1.977863469246E-1,(75[&rate=5.806707816612418E-4]:5.389844418114E-1,((74[&rate=5.806707816612418E-4]:3.072680611341E-1,70[&rate=5.806707816612418E-4]:2.689118967506E-1)[&rate=5.806707816612418E-4]:1.318925082639E-1,76[&rate=5.806707816612418E-4]:4.391605693979E-1)[&rate=5.806707816612418E-4]:9.98238724135E-2)[&rate=5.806707816612418E-4]:1.842567276381E-1)[&rate=5.806707816612418E-4]:6.23480662934E-1)[&rate=5.806707816612418E-4]:9.433397480994E-2)[&rate=5.806707816612418E-4]:5.812471984803E-1,125[&rate=5.806707816612418E-4]:1.0654574334E0)[&rate=5.806707816612418E-4]:1.300485267805E-1)[&rate=5.806707816612418E-4]:1.33569599394E-1,((((45[&rate=5.806707816612418E-4]:7.991152037819E-1,(((46[&rate=5.806707816612418E-4]:5.234795755066E-1,43[&rate=5.806707816612418E-4]:5.234795755066E-1)[&rate=5.806707816612418E-4]:2.121594853477E-2,((42[&rate=5.806707816612418E-4]:2.396184349558E-1,48[&rate=5.806707816612418E-4]:2.77869801076E-1)[&rate=5.806707816612418E-4]:7.38275532354E-2,41[&rate=5.806707816612418E-4]:3.079815073169E-1)[&rate=5.806707816612418E-4]:1.820692079815E-1)[&rate=5.806707816612418E-4]:1.674203386531E-1,(((47[&rate=5.806707816612418E-4]:3.146511478066E-2,44[&rate=5.806707816612418E-4]:2.600063390641E-2)[&rate=5.806707816612418E-4]:3.716332506683E-1,51[&rate=5.806707816612418E-4]:3.757759610775E-1)[&rate=5.806707816612418E-4]:1.284990319489E-1,(49[&rate=5.806707816612418E-4]:4.223846618276E-1,50[&rate=5.806707816612418E-4]:4.223846618276E-1)[&rate=5.806707816612418E-4]:7.642585032456E-2)[&rate=5.806707816612418E-4]:1.805184652965E-1)[&rate=5.806707816612418E-4]:9.519606239884E-2)[&rate=5.806707816612418E-4]:1.001801722867E-1,((128[&rate=5.806707816612418E-4]:1.206950392877E0,(118[&rate=5.806707816612418E-4]:6.931383323269E-1,((129[&rate=5.806707816612418E-4]:1.730149095595E-1,(132[&rate=5.806707816612418E-4]:1.591415355216E-1,(131[&rate=5.806707816612418E-4]:9.986133572132E-2,130[&rate=5.806707816612418E-4]:9.712160969396E-2)[&rate=5.806707816612418E-4]:5.928019980026E-2)[&rate=5.806707816612418E-4]:1.661310006524E-2)[&rate=5.806707816612418E-4]:3.320861705675E-1,69[&rate=5.806707816612418E-4]:6.530462856065E-1)[&rate=5.806707816612418E-4]:5.105095083001E-2)[&rate=5.806707816612418E-4]:6.535380879477E-1)[&rate=5.806707816612418E-4]:7.680702409591E-3,((65[&rate=5.806707816612418E-4]:1.356189210978E-1,((64[&rate=5.806707816612418E-4]:2.567784935176E-1,60[&rate=5.806707816612418E-4]:1.060935620109E-1)[&rate=5.806707816612418E-4]:1.102521401778E-2,62[&rate=5.806707816612418E-4]:3.088995979464E-1)[&rate=5.806707816612418E-4]:1.850014506919E-2)[&rate=5.806707816612418E-4]:3.367746612545E-1,(61[&rate=5.806707816612418E-4]:5.079473711953E-2,63[&rate=5.806707816612418E-4]:9.698846708486E-3)[&rate=5.806707816612418E-4]:6.133796671506E-1)[&rate=5.806707816612418E-4]:6.901827184141E-1)[&rate=5.806707816612418E-4]:4.580604930731E-1)[&rate=5.806707816612418E-4]:1.346038755127E-1,((35[&rate=5.806707816612418E-4]:6.54322004882E-2,36[&rate=5.806707816612418E-4]:1.12007542954E-1)[&rate=5.806707816612418E-4]:4.407328116285E-2,(121[&rate=5.806707816612418E-4]:2.199496963277E0,127[&rate=5.806707816612418E-4]:2.640592853688E0)[&rate=5.806707816612418E-4]:3.603591563449E-2)[&rate=5.806707816612418E-4]:1.69022858934E-1)[&rate=5.806707816612418E-4]:1.413417438349E-1,((((((95[&rate=5.806707816612418E-4]:4.964260676791E-1,(100[&rate=5.806707816612418E-4]:2.349831601273E-1,94[&rate=5.806707816612418E-4]:2.349831601273E-1)[&rate=5.806707816612418E-4]:1.767434539998E-1)[&rate=5.806707816612418E-4]:5.927153964577E-2,(101[&rate=5.806707816612418E-4]:7.125078142507E-1,((((142[&rate=5.806707816612418E-4]:6.547390376992E-1,(144[&rate=5.806707816612418E-4]:1.035908266831E-1,(145[&rate=5.806707816612418E-4]:9.496326784812E-2,141[&rate=5.806707816612418E-4]:9.222354182054E-2)[&rate=5.806707816612418E-4]:1.410701088988E-2)[&rate=5.806707816612418E-4]:5.456687589612E-1)[&rate=5.806707816612418E-4]:8.289675870022E-1,((24[&rate=5.806707816612418E-4]:1.144558144914E0,(1[&rate=5.806707816612418E-4]:2.2878694456E-1,(21[&rate=5.806707816612418E-4]:8.533847892268E-1,28[&rate=5.806707816612418E-4]:8.780423234732E-1)[&rate=5.806707816612418E-4]:1.370459909497E-1)[&rate=5.806707816612418E-4]:1.349492825456E-1)[&rate=5.806707816612418E-4]:2.002553626084E-1,(102[&rate=5.806707816612418E-4]:1.164582709044E-1,((11[&rate=5.806707816612418E-4]:4.56059629382E-1,140[&rate=5.806707816612418E-4]:4.368815471902E-1)[&rate=5.806707816612418E-4]:2.999722396673E-1,((25[&rate=5.806707816612418E-4]:5.467186445046E-1,20[&rate=5.806707816612418E-4]:5.275405623129E-1)[&rate=5.806707816612418E-4]:1.473853899967E-1,23[&rate=5.806707816612418E-4]:6.831451303917E-1)[&rate=5.806707816612418E-4]:1.578182455068E-1)[&rate=5.806707816612418E-4]:4.261798265126E-1)[&rate=5.806707816612418E-4]:6.671140100139E-2)[&rate=5.806707816612418E-4]:5.396161032975E-2)[&rate=5.806707816612418E-4]:6.566666063722E-2,((((13[&rate=5.806707816612418E-4]:4.850281229576E-1,19[&rate=5.806707816612418E-4]:5.233842873413E-1)[&rate=5.806707816612418E-4]:3.869894148205E-1,(115[&rate=5.806707816612418E-4]:7.739628914689E-1,(109[&rate=5.806707816612418E-4]:4.721339965943E-1,((107[&rate=5.806707816612418E-4]:4.399553010642E-1,108[&rate=5.806707816612418E-4]:4.372155750369E-1)[&rate=5.806707816612418E-4]:8.903132216437E-4,(114[&rate=5.806707816612418E-4]:6.54507048718E-2,104[&rate=5.806707816612418E-4]:1.257246774746E-1)[&rate=5.806707816612418E-4]:3.151209368113E-1)[&rate=5.806707816612418E-4]:1.211030011668E-2)[&rate=5.806707816612418E-4]:3.812809496691E-1)[&rate=5.806707816612418E-4]:1.586286548732E-2)[&rate=5.806707816612418E-4]:1.906515134029E-1,((116[&rate=5.806707816612418E-4]:3.764585650862E-1,(106[&rate=5.806707816612418E-4]:1.536072027306E-1,(139[&rate=5.806707816612418E-4]:3.374498251047E-1,111[&rate=5.806707816612418E-4]:1.621073593513E-1)[&rate=5.806707816612418E-4]:7.938199543699E-3)[&rate=5.806707816612418E-4]:2.831253349584E-1)[&rate=5.806707816612418E-4]:1.634079022319E-1,(148[&rate=5.806707816612418E-4]:3.521298992291E-1,143[&rate=5.806707816612418E-4]:3.493901732018E-1)[&rate=5.806707816612418E-4]:2.260927324727E-1)[&rate=5.806707816612418E-4]:4.40610803041E-1)[&rate=5.806707816612418E-4]:1.858038327663E-1,(((((30[&rate=5.806707816612418E-4]:5.085954363392E-1,4[&rate=5.806707816612418E-4]:3.359926966132E-1)[&rate=5.806707816612418E-4]:1.631077545206E-1,(113[&rate=5.806707816612418E-4]:5.145309608364E-1,(112[&rate=5.806707816612418E-4]:4.700606711362E-1,117[&rate=5.806707816612418E-4]:4.728003971638E-1)[&rate=5.806707816612418E-4]:4.447028970023E-2)[&rate=5.806707816612418E-4]:4.210373687254E-2)[&rate=5.806707816612418E-4]:1.591878054776E-2,(17[&rate=5.806707816612418E-4]:5.192697668145E-1,14[&rate=5.806707816612418E-4]:4.809136024308E-1)[&rate=5.806707816612418E-4]:9.163987582592E-2)[&rate=5.806707816612418E-4]:4.175999149142E-3,9[&rate=5.806707816612418E-4]:5.685102993238E-1)[&rate=5.806707816612418E-4]:1.637869127148E-1,(110[&rate=5.806707816612418E-4]:4.738420657415E-1,105[&rate=5.806707816612418E-4]:4.519242575224E-1)[&rate=5.806707816612418E-4]:2.611948723245E-1)[&rate=5.806707816612418E-4]:5.079564938266E-1)[&rate=5.806707816612418E-4]:1.28297661665E-1)[&rate=5.806707816612418E-4]:1.343646131595E-1,(((10[&rate=5.806707816612418E-4]:4.549819138053E-1,15[&rate=5.806707816612418E-4]:4.933380781888E-1)[&rate=5.806707816612418E-4]:3.92725428022E-2,(6[&rate=5.806707816612418E-4]:4.697401636743E-1,18[&rate=5.806707816612418E-4]:5.327538623045E-1)[&rate=5.806707816612418E-4]:8.075936768788E-3)[&rate=5.806707816612418E-4]:3.943744802535E-1,(((83[&rate=5.806707816612418E-4]:1.950971803796E-1,(89[&rate=5.806707816612418E-4]:1.33895329034E-1,88[&rate=5.806707816612418E-4]:1.20196698897E-1)[&rate=5.806707816612418E-4]:7.490048148257E-2)[&rate=5.806707816612418E-4]:2.902415852531E-1,(((91[&rate=5.806707816612418E-4]:9.421481545572E-2,90[&rate=5.806707816612418E-4]:9.421481545572E-2)[&rate=5.806707816612418E-4]:9.925431646784E-2,92[&rate=5.806707816612418E-4]:1.934691319236E-1)[&rate=5.806707816612418E-4]:6.865058364504E-2,(((86[&rate=5.806707816612418E-4]:6.462915380598E-2,(84[&rate=5.806707816612418E-4]:2.461813337707E-3,93[&rate=5.806707816612418E-4]:1.616044347472E-2)[&rate=5.806707816612418E-4]:6.216734046828E-2)[&rate=5.806707816612418E-4]:5.165146174963E-2,85[&rate=5.806707816612418E-4]:1.162806155556E-1)[&rate=5.806707816612418E-4]:8.196621783618E-2,87[&rate=5.806707816612418E-4]:1.982468333918E-1)[&rate=5.806707816612418E-4]:5.01742520398E-2)[&rate=5.806707816612418E-4]:2.36917680201E-1)[&rate=5.806707816612418E-4]:7.999763918199E-1,3[&rate=5.806707816612418E-4]:7.455891300554E-1)[&rate=5.806707816612418E-4]:7.454665612078E-2)[&rate=5.806707816612418E-4]:6.142870438287E-1)[&rate=5.806707816612418E-4]:2.808247102734E-1)[&rate=5.806707816612418E-4]:6.770096897729E-1)[&rate=5.806707816612418E-4]:7.915431075514E-2,(96[&rate=5.806707816612418E-4]:5.647837111977E-1,(97[&rate=5.806707816612418E-4]:3.392925194473E-1,98[&rate=5.806707816612418E-4]:5.387460713598E-1)[&rate=5.806707816612418E-4]:3.969884202352E-2)[&rate=5.806707816612418E-4]:4.547804294798E-2)[&rate=5.806707816612418E-4]:1.214252926219E-1,((40[&rate=5.806707816612418E-4]:2.682877147486E-1,99[&rate=5.806707816612418E-4]:4.185609387921E-1)[&rate=5.806707816612418E-4]:1.184456693543E-1,(146[&rate=5.806707816612418E-4]:4.026319798143E-1,(((22[&rate=5.806707816612418E-4]:5.590497332411E-1,27[&rate=5.806707816612418E-4]:5.754880894055E-1)[&rate=5.806707816612418E-4]:1.387428312875E-1,((26[&rate=5.806707816612418E-4]:5.883152004453E-1,(7[&rate=5.806707816612418E-4]:1.630056076397E-1,8[&rate=5.806707816612418E-4]:1.630056076397E-1)[&rate=5.806707816612418E-4]:3.184602777371E-1)[&rate=5.806707816612418E-4]:7.728125696874E-2,31[&rate=5.806707816612418E-4]:7.094320738524E-1)[&rate=5.806707816612418E-4]:4.315501122426E-2)[&rate=5.806707816612418E-4]:2.006729773941E-1,2[&rate=5.806707816612418E-4]:7.258628021967E-1)[&rate=5.806707816612418E-4]:1.513276401212E0)[&rate=5.806707816612418E-4]:1.043199835236E-1)[&rate=5.806707816612418E-4]:2.30199564304E-1)[&rate=5.806707816612418E-4]:1.417046065316E-3,((39[&rate=5.806707816612418E-4]:4.00880764681E-1,16[&rate=5.806707816612418E-4]:2.486373690798E0)[&rate=5.806707816612418E-4]:5.830068513449E-2,147[&rate=5.806707816612418E-4]:5.165584989959E-1)[&rate=5.806707816612418E-4]:1.591685446568E-1)[&rate=5.806707816612418E-4]:1.255498903178E-1,38[&rate=5.806707816612418E-4]:6.75593873861E-1)[&rate=5.806707816612418E-4]:3.466416570744E-1)[&rate=5.806707816612418E-4]:1.94818170716E-1)[&rate=5.806707816612418E-4]:1.032551503238E-1,((((124[&rate=5.806707816612418E-4]:3.063088741735E-2,123[&rate=5.806707816612418E-4]:3.336312785447E-2)[&rate=5.806707816612418E-4]:2.503869043873E-1,122[&rate=5.806707816612418E-4]:2.837500322418E-1)[&rate=5.806707816612418E-4]:5.179380193008E-1,67[&rate=5.806707816612418E-4]:3.004155012019E-1)[&rate=5.806707816612418E-4]:2.655525677638E-1,(((135[&rate=5.806707816612418E-4]:7.387277329985E-1,(138[&rate=5.806707816612418E-4]:1.710693299537E-1,136[&rate=5.806707816612418E-4]:3.956248063851E-2)[&rate=5.806707816612418E-4]:7.676584030449E-1)[&rate=5.806707816612418E-4]:7.156440357969E-1,(126[&rate=5.806707816612418E-4]:8.819303141555E-1,(119[&rate=5.806707816612418E-4]:7.41231819963E-1,120[&rate=5.806707816612418E-4]:6.453414090041E-1)[&rate=5.806707816612418E-4]:9.264010168363E-1)[&rate=5.806707816612418E-4]:1.346841374755E-1)[&rate=5.806707816612418E-4]:7.4848646942E-1,66[&rate=5.806707816612418E-4]:5.179267313661E-1)[&rate=5.806707816612418E-4]:4.804133759961E-2)[&rate=5.806707816612418E-4]:1.51975336494E-1)[&rate=5.806707816612418E-4]:1.453008606021E-1,34[&rate=5.806707816612418E-4]:2.30567431684E-4)[&rate=5.806707816612418E-4]:3.27040947417E-2);
tree STATE_63200000 [&joint=-20976.713388599805,lnP=-20976.713388599805] = [&R] ((((((57[&rate=5.4190845076517E-4]:4.602430208648E-1,((55[&rate=5.4190845076517E-4]:2.694967443516E-1,56[&rate=5.4190845076517E-4]:2.694967443516E-1)[&rate=5.4190845076517E-4]:1.015380074252E-1,(59[&rate=5.4190845076517E-4]:3.588399035406E-1,(54[&rate=5.4190845076517E-4]:3.194065849439E-1,(37[&rate=5.4190845076517E-4]:3.940488442263E-1,58[&rate=5.4190845076517E-4]:3.749231611662E-1)[&rate=5.4190845076517E-4]:1.860472957969E-3)[&rate=5.4190845076517E-4]:1.181952476523E-3)[&rate=5.4190845076517E-4]:2.039156954775E-2)[&rate=5.4190845076517E-4]:7.827930733928E-2)[&rate=5.4190845076517E-4]:2.56393918035E-1,68[&rate=5.4190845076517E-4]:6.647243705936E-1)[&rate=5.4190845076517E-4]:6.061253335376E-1,(((((133[&rate=5.4190845076517E-4]:5.057474245816E-1,134[&rate=5.4190845076517E-4]:4.756104382804E-1)[&rate=5.4190845076517E-4]:2.364379711631E-1,137[&rate=5.4190845076517E-4]:7.832812861557E-1)[&rate=5.4190845076517E-4]:7.399533497383E-1,(53[&rate=5.4190845076517E-4]:6.293065793569E-1,((103[&rate=5.4190845076517E-4]:6.430610002135E-1,(29[&rate=5.4190845076517E-4]:6.673978205614E-1,(5[&rate=5.4190845076517E-4]:1.10475870415E-1,12[&rate=5.4190845076517E-4]:1.488320347985E-1)[&rate=5.4190845076517E-4]:4.117164706944E-1)[&rate=5.4190845076517E-4]:2.085398919808E-1)[&rate=5.4190845076517E-4]:1.321180068248E0,52[&rate=5.4190845076517E-4]:2.999473339002E-1)[&rate=5.4190845076517E-4]:3.375559667681E-1)[&rate=5.4190845076517E-4]:7.075266915782E-2)[&rate=5.4190845076517E-4]:1.408506856419E-2,(((80[&rate=5.4190845076517E-4]:1.174971425648E-1,81[&rate=5.4190845076517E-4]:1.174971425648E-1)[&rate=5.4190845076517E-4]:3.38368678422E-1,((79[&rate=5.4190845076517E-4]:3.72897173303E-1,((72[&rate=5.4190845076517E-4]:3.7988374762E-2,78[&rate=5.4190845076517E-4]:5.990618298131E-2)[&rate=5.4190845076517E-4]:8.624355170862E-2,82[&rate=5.4190845076517E-4]:1.54368912772E-1)[&rate=5.4190845076517E-4]:2.26747438613E-1)[&rate=5.4190845076517E-4]:6.468795741099E-2,((77[&rate=5.4190845076517E-4]:2.033220600482E-1,71[&rate=5.4190845076517E-4]:1.403083614181E-1)[&rate=5.4190845076517E-4]:2.11163479183E-1,73[&rate=5.4190845076517E-4]:4.199649912859E-1)[&rate=5.4190845076517E-4]:5.871602983883E-2)[&rate=5.4190845076517E-4]:2.649986835521E-2)[&rate=5.4190845076517E-4]:1.664247519212E-1,(75[&rate=5.4190845076517E-4]:6.448616085956E-1,(76[&rate=5.4190845076517E-4]:5.370313208311E-1,(70[&rate=5.4190845076517E-4]:4.670057168443E-1,74[&rate=5.4190845076517E-4]:5.053618812278E-1)[&rate=5.4190845076517E-4]:3.166943960335E-2)[&rate=5.4190845076517E-4]:1.078302877645E-1)[&rate=5.4190845076517E-4]:2.674403280555E-2)[&rate=5.4190845076517E-4]:7.890017342899E-1)[&rate=5.4190845076517E-4]:1.302894019911E-1,125[&rate=5.4190845076517E-4]:6.340512054088E-1)[&rate=5.4190845076517E-4]:8.034651653892E-1)[&rate=5.4190845076517E-4]:1.853130976092E-1,((((((127[&rate=5.4190845076517E-4]:1.768028030647E0,121[&rate=5.4190845076517E-4]:1.326932140236E0)[&rate=5.4190845076517E-4]:8.847760382111E-1,(35[&rate=5.4190845076517E-4]:6.347480872045E-2,36[&rate=5.4190845076517E-4]:1.100501511862E-1)[&rate=5.4190845076517E-4]:2.220597246611E-2)[&rate=5.4190845076517E-4]:2.983075825503E-1,((45[&rate=5.4190845076517E-4]:7.553947266131E-1,((46[&rate=5.4190845076517E-4]:5.59475494098E-1,(((42[&rate=5.4190845076517E-4]:2.639068006913E-1,48[&rate=5.4190845076517E-4]:3.021581668115E-1)[&rate=5.4190845076517E-4]:1.6019339285E-1,41[&rate=5.4190845076517E-4]:4.186357126671E-1)[&rate=5.4190845076517E-4]:8.471767307464E-2,43[&rate=5.4190845076517E-4]:5.579981944847E-1)[&rate=5.4190845076517E-4]:1.477299613311E-3)[&rate=5.4190845076517E-4]:9.956019564064E-2,((47[&rate=5.4190845076517E-4]:4.042761200582E-1,44[&rate=5.4190845076517E-4]:3.988116391839E-1)[&rate=5.4190845076517E-4]:1.528235631267E-1,((49[&rate=5.4190845076517E-4]:1.953960853053E-1,50[&rate=5.4190845076517E-4]:1.953960853053E-1)[&rate=5.4190845076517E-4]:3.047279954391E-1,51[&rate=5.4190845076517E-4]:5.055885616186E-1)[&rate=5.4190845076517E-4]:2.418871719486E-2)[&rate=5.4190845076517E-4]:1.019360065537E-1)[&rate=5.4190845076517E-4]:1.045557581858E-1)[&rate=5.4190845076517E-4]:2.202764184916E-1,((((60[&rate=5.4190845076517E-4]:4.238185608743E-2,62[&rate=5.4190845076517E-4]:2.341626780052E-1)[&rate=5.4190845076517E-4]:1.883968158739E-1,(65[&rate=5.4190845076517E-4]:1.938796273198E-1,64[&rate=5.4190845076517E-4]:3.445645588265E-1)[&rate=5.4190845076517E-4]:3.689904464156E-2)[&rate=5.4190845076517E-4]:9.392390555594E-2,(61[&rate=5.4190845076517E-4]:9.510835629745E-2,63[&rate=5.4190845076517E-4]:5.401246588641E-2)[&rate=5.4190845076517E-4]:4.213750431376E-1)[&rate=5.4190845076517E-4]:1.009661259429E0,(128[&rate=5.4190845076517E-4]:1.320892511976E0,(118[&rate=5.4190845076517E-4]:8.211472393744E-1,(69[&rate=5.4190845076517E-4]:7.798203479998E-1,((131[&rate=5.4190845076517E-4]:3.180133777243E-2,130[&rate=5.4190845076517E-4]:2.906161174507E-2)[&rate=5.4190845076517E-4]:3.116844302301E-1,(129[&rate=5.4190845076517E-4]:1.463418124931E-1,132[&rate=5.4190845076517E-4]:1.490815385204E-1)[&rate=5.4190845076517E-4]:1.944042294821E-1)[&rate=5.4190845076517E-4]:2.91129100545E-1)[&rate=5.4190845076517E-4]:5.228579548431E-2)[&rate=5.4190845076517E-4]:6.394712999987E-1)[&rate=5.4190845076517E-4]:6.552611949071E-2)[&rate=5.4190845076517E-4]:3.626487259295E-1)[&rate=5.4190845076517E-4]:1.636881296286E-1)[&rate=5.4190845076517E-4]:3.004092855388E-2,(((((((97[&rate=5.4190845076517E-4]:1.093139121988E-1,(101[&rate=5.4190845076517E-4]:8.002534412402E-1,((((((11[&rate=5.4190845076517E-4]:5.889242565964E-1,140[&rate=5.4190845076517E-4]:5.697461744047E-1)[&rate=5.4190845076517E-4]:9.607952150138E-2,((25[&rate=5.4190845076517E-4]:4.231927848404E-1,20[&rate=5.4190845076517E-4]:4.040147026487E-1)[&rate=5.4190845076517E-4]:1.076511844889E-1,23[&rate=5.4190845076517E-4]:5.198850652196E-1)[&rate=5.4190845076517E-4]:2.500502197274E-1)[&rate=5.4190845076517E-4]:4.357791330869E-1,((24[&rate=5.4190845076517E-4]:9.810723271535E-1,(1[&rate=5.4190845076517E-4]:7.047774841245E-2,(21[&rate=5.4190845076517E-4]:6.128325102345E-1,28[&rate=5.4190845076517E-4]:6.37490044481E-1)[&rate=5.4190845076517E-4]:2.192890737944E-1)[&rate=5.4190845076517E-4]:1.297726609329E-1)[&rate=5.4190845076517E-4]:2.033183298918E-1,102[&rate=5.4190845076517E-4]:2.274682142897E-2)[&rate=5.4190845076517E-4]:3.228266509826E-2)[&rate=5.4190845076517E-4]:1.619417619542E-1,(142[&rate=5.4190845076517E-4]:8.571354207749E-1,((141[&rate=5.4190845076517E-4]:1.950171808618E-1,145[&rate=5.4190845076517E-4]:1.977569068894E-1)[&rate=5.4190845076517E-4]:3.467934696665E-1,144[&rate=5.4190845076517E-4]:5.390709245009E-1)[&rate=5.4190845076517E-4]:3.125850442191E-1)[&rate=5.4190845076517E-4]:6.064111701723E-1)[&rate=5.4190845076517E-4]:5.022584821481E-2,((((109[&rate=5.4190845076517E-4]:6.512375891196E-1,((107[&rate=5.4190845076517E-4]:1.504950661631E-1,108[&rate=5.4190845076517E-4]:1.477553401357E-1)[&rate=5.4190845076517E-4]:2.910937111799E-1,(114[&rate=5.4190845076517E-4]:3.561610666081E-2,104[&rate=5.4190845076517E-4]:9.589007926359E-2)[&rate=5.4190845076517E-4]:3.456986980794E-1)[&rate=5.4190845076517E-4]:1.904707295848E-1)[&rate=5.4190845076517E-4]:3.476934411071E-1,((13[&rate=5.4190845076517E-4]:7.080873874094E-1,19[&rate=5.4190845076517E-4]:7.464435517931E-1)[&rate=5.4190845076517E-4]:1.929346382659E-1,115[&rate=5.4190845076517E-4]:8.188302448534E-1)[&rate=5.4190845076517E-4]:1.006487305788E-1)[&rate=5.4190845076517E-4]:1.888342844386E-1,(((106[&rate=5.4190845076517E-4]:1.69522647776E-1,(111[&rate=5.4190845076517E-4]:1.584831068247E-1,139[&rate=5.4190845076517E-4]:3.338255725781E-1)[&rate=5.4190845076517E-4]:2.747789711562E-2)[&rate=5.4190845076517E-4]:5.232912563163E-1,116[&rate=5.4190845076517E-4]:6.325399314895E-1)[&rate=5.4190845076517E-4]:3.055243641337E-1,(148[&rate=5.4190845076517E-4]:3.939451813667E-1,143[&rate=5.4190845076517E-4]:3.912054553393E-1)[&rate=5.4190845076517E-4]:5.824752786402E-1)[&rate=5.4190845076517E-4]:1.702489642475E-1)[&rate=5.4190845076517E-4]:6.030905507447E-2,((117[&rate=5.4190845076517E-4]:6.251058716993E-1,(((17[&rate=5.4190845076517E-4]:3.888369314465E-1,14[&rate=5.4190845076517E-4]:3.504807670629E-1)[&rate=5.4190845076517E-4]:2.649251720049E-1,9[&rate=5.4190845076517E-4]:6.071867609857E-1)[&rate=5.4190845076517E-4]:3.476522111147E-3,((30[&rate=5.4190845076517E-4]:2.28034077458E-1,4[&rate=5.4190845076517E-4]:5.543133773197E-2)[&rate=5.4190845076517E-4]:4.143551624431E-1,112[&rate=5.4190845076517E-4]:5.273207467503E-1)[&rate=5.4190845076517E-4]:9.156171442865E-2)[&rate=5.4190845076517E-4]:3.483684492819E-3)[&rate=5.4190845076517E-4]:2.024969809493E-1,((110[&rate=5.4190845076517E-4]:5.89234299845E-1,113[&rate=5.4190845076517E-4]:5.947137518997E-1)[&rate=5.4190845076517E-4]:7.800264446768E-2,105[&rate=5.4190845076517E-4]:6.453191360936E-1)[&rate=5.4190845076517E-4]:1.521467302537E-1)[&rate=5.4190845076517E-4]:4.25950969146E-1)[&rate=5.4190845076517E-4]:9.035560366869E-2)[&rate=5.4190845076517E-4]:2.877994945617E-1,((((83[&rate=5.4190845076517E-4]:1.975771618494E-1,(89[&rate=5.4190845076517E-4]:1.63499894266E-2,88[&rate=5.4190845076517E-4]:2.651359289586E-3)[&rate=5.4190845076517E-4]:1.949258025598E-1)[&rate=5.4190845076517E-4]:3.083087266646E-1,(((91[&rate=5.4190845076517E-4]:4.838814213371E-2,90[&rate=5.4190845076517E-4]:4.838814213371E-2)[&rate=5.4190845076517E-4]:5.900917310398E-2,92[&rate=5.4190845076517E-4]:1.073973152377E-1)[&rate=5.4190845076517E-4]:1.328920834453E-1,((85[&rate=5.4190845076517E-4]:1.037153061455E-1,(93[&rate=5.4190845076517E-4]:4.42735368699E-2,(86[&rate=5.4190845076517E-4]:1.820901413956E-2,84[&rate=5.4190845076517E-4]:1.820901413956E-2)[&rate=5.4190845076517E-4]:1.236589259332E-2)[&rate=5.4190845076517E-4]:7.314039941257E-2)[&rate=5.4190845076517E-4]:1.004899852791E-2,87[&rate=5.4190845076517E-4]:1.137643046734E-1)[&rate=5.4190845076517E-4]:1.128264638725E-1)[&rate=5.4190845076517E-4]:2.792951199681E-1)[&rate=5.4190845076517E-4]:8.686905678309E-1,((18[&rate=5.4190845076517E-4]:4.367883389178E-1,(10[&rate=5.4190845076517E-4]:1.444658958474E-1,15[&rate=5.4190845076517E-4]:1.828220602308E-1)[&rate=5.4190845076517E-4]:2.457471006047E-1)[&rate=5.4190845076517E-4]:2.479958906893E-1,6[&rate=5.4190845076517E-4]:6.217705309769E-1)[&rate=5.4190845076517E-4]:2.651346924913E-1)[&rate=5.4190845076517E-4]:1.547733687808E-2,3[&rate=5.4190845076517E-4]:8.503277658259E-1)[&rate=5.4190845076517E-4]:7.019290994047E-1)[&rate=5.4190845076517E-4]:2.507363020372E-1)[&rate=5.4190845076517E-4]:3.532628813186E-1)[&rate=5.4190845076517E-4]:9.239099925717E-2,96[&rate=5.4190845076517E-4]:3.874972611828E-1)[&rate=5.4190845076517E-4]:1.27031712817E-1,(99[&rate=5.4190845076517E-4]:4.979220425358E-1,98[&rate=5.4190845076517E-4]:4.760641190385E-1)[&rate=5.4190845076517E-4]:5.212605714692E-2)[&rate=5.4190845076517E-4]:6.042530047677E-2,(95[&rate=5.4190845076517E-4]:5.772964675093E-1,(100[&rate=5.4190845076517E-4]:3.522083756327E-1,94[&rate=5.4190845076517E-4]:3.522083756327E-1)[&rate=5.4190845076517E-4]:1.403886383245E-1)[&rate=5.4190845076517E-4]:2.224797090167E-2)[&rate=5.4190845076517E-4]:2.99939096707E-2,((147[&rate=5.4190845076517E-4]:4.608132407193E-1,(146[&rate=5.4190845076517E-4]:4.925945791513E-1,16[&rate=5.4190845076517E-4]:2.457868926034E0)[&rate=5.4190845076517E-4]:3.106019162255E-2)[&rate=5.4190845076517E-4]:2.795686204226E-2,((((26[&rate=5.4190845076517E-4]:7.082306692876E-1,(7[&rate=5.4190845076517E-4]:4.519387469705E-1,8[&rate=5.4190845076517E-4]:4.519387469705E-1)[&rate=5.4190845076517E-4]:1.494426072486E-1)[&rate=5.4190845076517E-4]:3.827110336528E-2,31[&rate=5.4190845076517E-4]:7.903373890913E-1)[&rate=5.4190845076517E-4]:1.868425365548E-2,(22[&rate=5.4190845076517E-4]:2.701520689233E-1,27[&rate=5.4190845076517E-4]:2.865904250877E-1)[&rate=5.4190845076517E-4]:4.840750532754E-1)[&rate=5.4190845076517E-4]:2.51227904169E-1,2[&rate=5.4190845076517E-4]:8.328522866417E-1)[&rate=5.4190845076517E-4]:1.555266569769E0)[&rate=5.4190845076517E-4]:5.880103220542E-2)[&rate=5.4190845076517E-4]:1.003580498266E-3,(40[&rate=5.4190845076517E-4]:4.017879685051E-1,39[&rate=5.4190845076517E-4]:4.017879685051E-1)[&rate=5.4190845076517E-4]:8.940969777983E-2)[&rate=5.4190845076517E-4]:1.554200964071E-1,38[&rate=5.4190845076517E-4]:5.78311751763E-1)[&rate=5.4190845076517E-4]:4.380829870432E-1)[&rate=5.4190845076517E-4]:1.958423504385E-1,(66[&rate=5.4190845076517E-4]:4.731094091126E-1,(((122[&rate=5.4190845076517E-4]:4.001539344975E-1,(124[&rate=5.4190845076517E-4]:1.370632140854E-1,123[&rate=5.4190845076517E-4]:1.397954545225E-1)[&rate=5.4190845076517E-4]:2.60358479975E-1)[&rate=5.4190845076517E-4]:3.880312048178E-1,67[&rate=5.4190845076517E-4]:2.869125889747E-1)[&rate=5.4190845076517E-4]:1.485577582751E-1,((135[&rate=5.4190845076517E-4]:5.658284593067E-1,(138[&rate=5.4190845076517E-4]:1.605509553817E-1,136[&rate=5.4190845076517E-4]:2.904410606646E-2)[&rate=5.4190845076517E-4]:6.052775039251E-1)[&rate=5.4190845076517E-4]:9.041530748577E-1,((119[&rate=5.4190845076517E-4]:1.052668690308E0,120[&rate=5.4190845076517E-4]:9.567782793488E-1)[&rate=5.4190845076517E-4]:6.62323804115E-1,126[&rate=5.4190845076517E-4]:9.292899717788E-1)[&rate=5.4190845076517E-4]:1.029342452212E-1)[&rate=5.4190845076517E-4]:6.504203199347E-1)[&rate=5.4190845076517E-4]:3.763906186283E-2)[&rate=5.4190845076517E-4]:1.367622336166E-1)[&rate=5.4190845076517E-4]:2.883839122982E-1,34[&rate=5.4190845076517E-4]:3.52418563973E-2)[&rate=5.4190845076517E-4]:1.018660894081E-2)[&rate=5.4190845076517E-4]:5.25443297267E-2,32[&rate=5.4190845076517E-4]:7.605498684572E-2)[&rate=5.4190845076517E-4]:8.908007083741E-2,33[&rate=5.4190845076517E-4]:1.706145097378E-1);
tree STATE_63210000 [&joint=-20977.97889221499,lnP=-20977.97889221499] = [&R] (((((123[&rate=5.855072322941624E-4]:1.51277376778E-1,124[&rate=5.855072322941624E-4]:1.485451363409E-1)[&rate=5.855072322941624E-4]:2.296402760196E-1,122[&rate=5.855072322941624E-4]:3.809176527976E-1)[&rate=5.855072322941624E-4]:3.561757778733E-1,67[&rate=5.855072322941624E-4]:2.358208803302E-1)[&rate=5.855072322941624E-4]:1.024202304925E-1,(66[&rate=5.855072322941624E-4]:2.279288377689E-1,(126[&rate=5.855072322941624E-4]:7.831018457306E-1,(119[&rate=5.855072322941624E-4]:1.0155438832E0,(120[&rate=5.855072322941624E-4]:8.854835788285E-1,(135[&rate=5.855072322941624E-4]:6.272123810944E-1,(138[&rate=5.855072322941624E-4]:7.199469437706E-1,136[&rate=5.855072322941624E-4]:5.884400944554E-1)[&rate=5.855072322941624E-4]:1.072654373239E-1)[&rate=5.855072322941624E-4]:6.216403213535E-3)[&rate=5.855072322941624E-4]:3.416989341293E-2)[&rate=5.855072322941624E-4]:5.532604851741E-1)[&rate=5.855072322941624E-4]:6.920011817232E-1)[&rate=5.855072322941624E-4]:1.103122730539E-1)[&rate=5.855072322941624E-4]:7.335170573764E-1,(33[&rate=5.855072322941624E-4]:1.05515940118E-1,((32[&rate=5.855072322941624E-4]:1.055925094556E-2,(((35[&rate=5.855072322941624E-4]:2.638004399373E-1,((127[&rate=5.855072322941624E-4]:2.53358170523E0,36[&rate=5.855072322941624E-4]:1.303376002473E-2)[&rate=5.855072322941624E-4]:2.743151149171E-1,121[&rate=5.855072322941624E-4]:2.366800929736E0)[&rate=5.855072322941624E-4]:2.302690746122E-2)[&rate=5.855072322941624E-4]:9.029260039966E-2,((((65[&rate=5.855072322941624E-4]:1.241843348712E-1,(60[&rate=5.855072322941624E-4]:1.118964435514E-1,(62[&rate=5.855072322941624E-4]:2.393218775523E-1,64[&rate=5.855072322941624E-4]:1.982259871412E-1)[&rate=5.855072322941624E-4]:6.435538791691E-2)[&rate=5.855072322941624E-4]:1.228789131972E-2)[&rate=5.855072322941624E-4]:2.919161251566E-1,(61[&rate=5.855072322941624E-4]:1.485296224443E-1,63[&rate=5.855072322941624E-4]:1.074337320333E-1)[&rate=5.855072322941624E-4]:4.593516595012E-1)[&rate=5.855072322941624E-4]:6.520251888685E-1,((((129[&rate=5.855072322941624E-4]:2.148717195816E-1,132[&rate=5.855072322941624E-4]:2.176114456089E-1)[&rate=5.855072322941624E-4]:1.105971832778E-1,(130[&rate=5.855072322941624E-4]:2.343160345303E-1,131[&rate=5.855072322941624E-4]:2.370557605577E-1)[&rate=5.855072322941624E-4]:9.115286832907E-2)[&rate=5.855072322941624E-4]:5.730588197516E-1,(118[&rate=5.855072322941624E-4]:9.787666007388E-1,69[&rate=5.855072322941624E-4]:9.897255048484E-1)[&rate=5.855072322941624E-4]:5.674742324218E-2)[&rate=5.855072322941624E-4]:2.183375302376E-1,128[&rate=5.855072322941624E-4]:1.114125526821E0)[&rate=5.855072322941624E-4]:6.054916595505E-3)[&rate=5.855072322941624E-4]:5.323875524505E-1,(45[&rate=5.855072322941624E-4]:7.297916383007E-1,((49[&rate=5.855072322941624E-4]:4.496894369612E-1,50[&rate=5.855072322941624E-4]:4.496894369612E-1)[&rate=5.855072322941624E-4]:1.109090173834E-1,((44[&rate=5.855072322941624E-4]:4.505293902854E-1,((43[&rate=5.855072322941624E-4]:3.108635097162E-1,(41[&rate=5.855072322941624E-4]:2.293279898732E-1,(42[&rate=5.855072322941624E-4]:1.721337605391E-1,48[&rate=5.855072322941624E-4]:2.103851266594E-1)[&rate=5.855072322941624E-4]:6.265871020828E-2)[&rate=5.855072322941624E-4]:2.689071110002E-2)[&rate=5.855072322941624E-4]:3.379950364229E-2,46[&rate=5.855072322941624E-4]:3.446630133584E-1)[&rate=5.855072322941624E-4]:1.113308578012E-1)[&rate=5.855072322941624E-4]:9.483196621889E-2,(51[&rate=5.855072322941624E-4]:5.364646782708E-2,47[&rate=5.855072322941624E-4]:8.096887219857E-2)[&rate=5.855072322941624E-4]:4.6985696518E-1)[&rate=5.855072322941624E-4]:4.255950221183E-2)[&rate=5.855072322941624E-4]:1.446030200217E-1)[&rate=5.855072322941624E-4]:1.493801452752E-1)[&rate=5.855072322941624E-4]:2.302921677574E-1)[&rate=5.855072322941624E-4]:1.050491569561E-1,((((97[&rate=5.855072322941624E-4]:3.420374590429E-1,((147[&rate=5.855072322941624E-4]:4.002903507512E-1,40[&rate=5.855072322941624E-4]:3.429133015709E-1)[&rate=5.855072322941624E-4]:4.024921950449E-2,((((26[&rate=5.855072322941624E-4]:5.481394488767E-1,(7[&rate=5.855072322941624E-4]:2.723852055585E-1,8[&rate=5.855072322941624E-4]:2.723852055585E-1)[&rate=5.855072322941624E-4]:1.689049282496E-1)[&rate=5.855072322941624E-4]:9.665838414295E-2,((2[&rate=5.855072322941624E-4]:3.452465168442E-1,31[&rate=5.855072322941624E-4]:5.726437771182E-1)[&rate=5.855072322941624E-4]:9.802674696116E-2,(22[&rate=5.855072322941624E-4]:1.673809213591E-1,27[&rate=5.855072322941624E-4]:1.838192775234E-1)[&rate=5.855072322941624E-4]:4.484950821723E-1)[&rate=5.855072322941624E-4]:1.796292537864E-2)[&rate=5.855072322941624E-4]:1.689596824527E0,98[&rate=5.855072322941624E-4]:3.225225114275E-1)[&rate=5.855072322941624E-4]:9.969234308619E-2,16[&rate=5.855072322941624E-4]:2.379292480085E0)[&rate=5.855072322941624E-4]:8.936296710794E-2)[&rate=5.855072322941624E-4]:2.991318933377E-2)[&rate=5.855072322941624E-4]:4.224976532301E-2,(39[&rate=5.855072322941624E-4]:4.471615572069E-1,(146[&rate=5.855072322941624E-4]:5.62400529256E-1,((95[&rate=5.855072322941624E-4]:2.477963741788E-1,(100[&rate=5.855072322941624E-4]:9.044159570186E-2,94[&rate=5.855072322941624E-4]:9.044159570186E-2)[&rate=5.855072322941624E-4]:7.265532492489E-2)[&rate=5.855072322941624E-4]:1.692983434697E-1,(99[&rate=5.855072322941624E-4]:3.015184734457E-1,96[&rate=5.855072322941624E-4]:2.659993477629E-1)[&rate=5.855072322941624E-4]:1.265052059513E-1)[&rate=5.855072322941624E-4]:1.644314946676E-1)[&rate=5.855072322941624E-4]:4.979607185768E-3)[&rate=5.855072322941624E-4]:8.163918525244E-3)[&rate=5.855072322941624E-4]:1.945564243615E-3,(101[&rate=5.855072322941624E-4]:7.352187878703E-1,(((3[&rate=5.855072322941624E-4]:5.946144874173E-1,18[&rate=5.855072322941624E-4]:7.096829805679E-1)[&rate=5.855072322941624E-4]:1.480620359087E-1,(6[&rate=5.855072322941624E-4]:4.395184217176E-1,(10[&rate=5.855072322941624E-4]:2.846319356427E-1,15[&rate=5.855072322941624E-4]:3.229881000261E-1)[&rate=5.855072322941624E-4]:1.713248422394E-1)[&rate=5.855072322941624E-4]:3.552128961289E-1)[&rate=5.855072322941624E-4]:6.641146258953E-1,(((83[&rate=5.855072322941624E-4]:2.274294270561E-1,(89[&rate=5.855072322941624E-4]:9.375710125755E-2,88[&rate=5.855072322941624E-4]:8.005847112054E-2)[&rate=5.855072322941624E-4]:1.473709559355E-1)[&rate=5.855072322941624E-4]:4.365558241324E-2,(87[&rate=5.855072322941624E-4]:2.384997398597E-1,((86[&rate=5.855072322941624E-4]:5.80675508303E-2,((85[&rate=5.855072322941624E-4]:3.587735114679E-2,93[&rate=5.855072322941624E-4]:4.957598128381E-2)[&rate=5.855072322941624E-4]:1.94949622619E-3,84[&rate=5.855072322941624E-4]:3.782684737299E-2)[&rate=5.855072322941624E-4]:2.024070345732E-2)[&rate=5.855072322941624E-4]:1.150717626548E-1,((91[&rate=5.855072322941624E-4]:7.263609860766E-2,90[&rate=5.855072322941624E-4]:7.263609860766E-2)[&rate=5.855072322941624E-4]:1.712460295447E-2,92[&rate=5.855072322941624E-4]:8.976070156213E-2)[&rate=5.855072322941624E-4]:9.707724205999E-2)[&rate=5.855072322941624E-4]:6.536042637459E-2)[&rate=5.855072322941624E-4]:3.258526960962E-2)[&rate=5.855072322941624E-4]:1.650908265624E0,(((((115[&rate=5.855072322941624E-4]:6.237135459213E-1,((13[&rate=5.855072322941624E-4]:5.70097229838E-1,19[&rate=5.855072322941624E-4]:6.084533942217E-1)[&rate=5.855072322941624E-4]:9.462312732414E-2,(109[&rate=5.855072322941624E-4]:5.311358087606E-1,(107[&rate=5.855072322941624E-4]:4.777941957204E-1,(108[&rate=5.855072322941624E-4]:2.60598781088E-1,(114[&rate=5.855072322941624E-4]:2.897490701254E-2,104[&rate=5.855072322941624E-4]:8.924887961531E-2)[&rate=5.855072322941624E-4]:1.740896275001E-1)[&rate=5.855072322941624E-4]:2.144556886051E-1)[&rate=5.855072322941624E-4]:3.416353084843E-2)[&rate=5.855072322941624E-4]:1.308448223742E-1)[&rate=5.855072322941624E-4]:4.118496958093E-2)[&rate=5.855072322941624E-4]:3.769768791767E-1,(((148[&rate=5.855072322941624E-4]:2.387791289863E-1,143[&rate=5.855072322941624E-4]:2.360394029589E-1)[&rate=5.855072322941624E-4]:5.406784977832E-1,116[&rate=5.855072322941624E-4]:7.411014623858E-1)[&rate=5.855072322941624E-4]:6.207218355505E-2,((111[&rate=5.855072322941624E-4]:1.642993666518E-2,139[&rate=5.855072322941624E-4]:1.917724024186E-1)[&rate=5.855072322941624E-4]:1.935554662291E-1,106[&rate=5.855072322941624E-4]:1.935470467299E-1)[&rate=5.855072322941624E-4]:6.699005718137E-1)[&rate=5.855072322941624E-4]:1.975167791571E-1)[&rate=5.855072322941624E-4]:9.752554832393E-2,((112[&rate=5.855072322941624E-4]:6.532254188609E-1,((113[&rate=5.855072322941624E-4]:5.790246482128E-1,(30[&rate=5.855072322941624E-4]:1.733415395845E-1,4[&rate=5.855072322941624E-4]:7.387998584985E-4)[&rate=5.855072322941624E-4]:5.207516017791E-1)[&rate=5.855072322941624E-4]:1.616268841587E-2,(9[&rate=5.855072322941624E-4]:4.63062543961E-1,(117[&rate=5.855072322941624E-4]:3.160227576019E-1,(17[&rate=5.855072322941624E-4]:2.560381101005E-1,14[&rate=5.855072322941624E-4]:2.176819457169E-1)[&rate=5.855072322941624E-4]:9.560108585741E-2)[&rate=5.855072322941624E-4]:1.579986904688E-1)[&rate=5.855072322941624E-4]:1.239056145856E-1)[&rate=5.855072322941624E-4]:5.803808223223E-2)[&rate=5.855072322941624E-4]:2.78313497013E-1,(110[&rate=5.855072322941624E-4]:5.471719198648E-1,105[&rate=5.855072322941624E-4]:5.252541116457E-1)[&rate=5.855072322941624E-4]:3.788875439544E-1)[&rate=5.855072322941624E-4]:2.488688383699E-1)[&rate=5.855072322941624E-4]:1.214352229674E-1,(142[&rate=5.855072322941624E-4]:4.582268005795E-1,((145[&rate=5.855072322941624E-4]:1.72528394624E-1,141[&rate=5.855072322941624E-4]:1.697886685964E-1)[&rate=5.855072322941624E-4]:1.342027043903E-1,144[&rate=5.855072322941624E-4]:3.012516469594E-1)[&rate=5.855072322941624E-4]:1.514957015652E-1)[&rate=5.855072322941624E-4]:1.016218916358E0)[&rate=5.855072322941624E-4]:9.088152309525E-3,(102[&rate=5.855072322941624E-4]:8.274246973487E-2,((24[&rate=5.855072322941624E-4]:9.470657722304E-1,(1[&rate=5.855072322941624E-4]:9.366834152082E-2,(21[&rate=5.855072322941624E-4]:5.669285263429E-1,28[&rate=5.855072322941624E-4]:5.915860605893E-1)[&rate=5.855072322941624E-4]:2.883836507944E-1)[&rate=5.855072322941624E-4]:7.257551290137E-2)[&rate=5.855072322941624E-4]:2.711519063095E-1,((11[&rate=5.855072322941624E-4]:6.391630058086E-1,140[&rate=5.855072322941624E-4]:6.199849236168E-1)[&rate=5.855072322941624E-4]:2.311924176455E-2,((25[&rate=5.855072322941624E-4]:3.257832325401E-1,20[&rate=5.855072322941624E-4]:3.066051503483E-1)[&rate=5.855072322941624E-4]:1.813490103281E-1,23[&rate=5.855072322941624E-4]:4.961733387585E-1)[&rate=5.855072322941624E-4]:2.510404156638E-1)[&rate=5.855072322941624E-4]:4.60045020008E-1)[&rate=5.855072322941624E-4]:2.616862681129E-2)[&rate=5.855072322941624E-4]:1.542160570462E-1)[&rate=5.855072322941624E-4]:1.480484469419E-1)[&rate=5.855072322941624E-4]:2.452390152563E-2)[&rate=5.855072322941624E-4]:3.311673646766E-1)[&rate=5.855072322941624E-4]:6.952164110992E-1)[&rate=5.855072322941624E-4]:3.719326628489E-1,38[&rate=5.855072322941624E-4]:7.608976918956E-1)[&rate=5.855072322941624E-4]:3.006099519129E-1)[&rate=5.855072322941624E-4]:4.363485605017E-1)[&rate=5.855072322941624E-4]:6.762968450548E-2,(34[&rate=5.855072322941624E-4]:8.461618131393E-2,(((59[&rate=5.855072322941624E-4]:3.957379434188E-1,(((55[&rate=5.855072322941624E-4]:2.173511510823E-1,56[&rate=5.855072322941624E-4]:2.173511510823E-1)[&rate=5.855072322941624E-4]:1.286977287647E-1,((58[&rate=5.855072322941624E-4]:2.896842599262E-1,37[&rate=5.855072322941624E-4]:3.088099429863E-1)[&rate=5.855072322941624E-4]:6.207315737173E-2,54[&rate=5.855072322941624E-4]:2.943803681176E-1)[&rate=5.855072322941624E-4]:2.161386692078E-2)[&rate=5.855072322941624E-4]:5.296358120431E-3,57[&rate=5.855072322941624E-4]:3.622741997161E-1)[&rate=5.855072322941624E-4]:3.619598413981E-2)[&rate=5.855072322941624E-4]:2.284520977146E-1,68[&rate=5.855072322941624E-4]:5.750097132645E-1)[&rate=5.855072322941624E-4]:6.341757329516E-1,(((((((80[&rate=5.855072322941624E-4]:4.771602206664E-2,81[&rate=5.855072322941624E-4]:4.771602206664E-2)[&rate=5.855072322941624E-4]:3.571164324464E-1,((77[&rate=5.855072322941624E-4]:2.335369671607E-1,71[&rate=5.855072322941624E-4]:1.705232685306E-1)[&rate=5.855072322941624E-4]:4.889353895545E-2,73[&rate=5.855072322941624E-4]:2.879099581709E-1)[&rate=5.855072322941624E-4]:1.662375648353E-1)[&rate=5.855072322941624E-4]:1.506106966808E-2,(((72[&rate=5.855072322941624E-4]:2.202180799832E-2,78[&rate=5.855072322941624E-4]:4.393961621764E-2)[&rate=5.855072322941624E-4]:1.958059071707E-1,82[&rate=5.855072322941624E-4]:2.479647014704E-1)[&rate=5.855072322941624E-4]:6.218839260437E-2,79[&rate=5.855072322941624E-4]:3.019339159927E-1)[&rate=5.855072322941624E-4]:1.261787862707E-1)[&rate=5.855072322941624E-4]:1.995932668847E-1,(75[&rate=5.855072322941624E-4]:4.878599296865E-1,((74[&rate=5.855072322941624E-4]:3.899835517458E-1,70[&rate=5.855072322941624E-4]:3.516273873624E-1)[&rate=5.855072322941624E-4]:2.685939044265E-2,76[&rate=5.855072322941624E-4]:4.168429421885E-1)[&rate=5.855072322941624E-4]:7.1016987498E-2)[&rate=5.855072322941624E-4]:1.809419298725E-1)[&rate=5.855072322941624E-4]:7.273362792875E-1,53[&rate=5.855072322941624E-4]:6.496750802344E-1)[&rate=5.855072322941624E-4]:3.555723864059E-2,(((133[&rate=5.855072322941624E-4]:3.256949975385E-1,137[&rate=5.855072322941624E-4]:3.667908879496E-1)[&rate=5.855072322941624E-4]:2.072958661663E-1,134[&rate=5.855072322941624E-4]:5.028538774036E-1)[&rate=5.855072322941624E-4]:7.218403739021E-1,(52[&rate=5.855072322941624E-4]:4.088409859208E-1,(103[&rate=5.855072322941624E-4]:8.274056680242E-1,(29[&rate=5.855072322941624E-4]:5.876765122059E-1,(5[&rate=5.855072322941624E-4]:2.402282803955E-1,12[&rate=5.855072322941624E-4]:2.78584444779E-1)[&rate=5.855072322941624E-4]:2.022427523584E-1)[&rate=5.855072322941624E-4]:4.726058681471E-1)[&rate=5.855072322941624E-4]:1.245729052458E0)[&rate=5.855072322941624E-4]:7.210747602922E-2)[&rate=5.855072322941624E-4]:2.124805782363E-1)[&rate=5.855072322941624E-4]:2.751022677244E-1,125[&rate=5.855072322941624E-4]:7.499520729381E-1)[&rate=5.855072322941624E-4]:6.259000399447E-1)[&rate=5.855072322941624E-4]:2.861650715002E-1)[&rate=5.855072322941624E-4]:1.54905623562E-2)[&rate=5.855072322941624E-4]:2.184755261227E-2)[&rate=5.855072322941624E-4]:8.679017328668E-2);
tree STATE_63220000 [&joint=-20971.19014632277,lnP=-20971.19014632277] = [&R] (((((((((119[&rate=5.648573677037115E-4]:1.609207136008E0,(135[&rate=5.648573677037115E-4]:4.924831352087E-1,(138[&rate=5.648573677037115E-4]:2.411171736587E-1,136[&rate=5.648573677037115E-4]:1.096103243435E-1)[&rate=5.648573677037115E-4]:4.5136596155E-1)[&rate=5.648573677037115E-4]:7.687787953197E-1)[&rate=5.648573677037115E-4]:3.377961002717E-2,120[&rate=5.648573677037115E-4]:1.547096335076E0)[&rate=5.648573677037115E-4]:1.552084740838E-1,126[&rate=5.648573677037115E-4]:1.012492697475E0)[&rate=5.648573677037115E-4]:8.030684696717E-1,(66[&rate=5.648573677037115E-4]:4.824558952279E-1,(((124[&rate=5.648573677037115E-4]:1.275916185141E-1,123[&rate=5.648573677037115E-4]:1.303238589512E-1)[&rate=5.648573677037115E-4]:2.472692913377E-1,122[&rate=5.648573677037115E-4]:3.775931502889E-1)[&rate=5.648573677037115E-4]:4.463352026447E-1,67[&rate=5.648573677037115E-4]:3.226558025929E-1)[&rate=5.648573677037115E-4]:1.59800092635E-1)[&rate=5.648573677037115E-4]:8.593108223375E-2)[&rate=5.648573677037115E-4]:2.215552320439E-1,(((((((54[&rate=5.648573677037115E-4]:8.471829936257E-2,37[&rate=5.648573677037115E-4]:1.61221031603E-1)[&rate=5.648573677037115E-4]:7.0559343946E-2,59[&rate=5.648573677037115E-4]:1.935290094288E-1)[&rate=5.648573677037115E-4]:2.083420028335E-2,(55[&rate=5.648573677037115E-4]:1.811558742866E-1,56[&rate=5.648573677037115E-4]:1.811558742866E-1)[&rate=5.648573677037115E-4]:2.501061411388E-2)[&rate=5.648573677037115E-4]:3.696275945852E-2,58[&rate=5.648573677037115E-4]:2.704516522308E-1)[&rate=5.648573677037115E-4]:2.375747810986E-2,57[&rate=5.648573677037115E-4]:2.778156877176E-1)[&rate=5.648573677037115E-4]:1.723099678175E-1,68[&rate=5.648573677037115E-4]:3.982130872291E-1)[&rate=5.648573677037115E-4]:7.332684096151E-1,(((((77[&rate=5.648573677037115E-4]:4.988455586479E-1,(73[&rate=5.648573677037115E-4]:4.777641114212E-1,71[&rate=5.648573677037115E-4]:4.092709607364E-1)[&rate=5.648573677037115E-4]:2.656089928139E-2)[&rate=5.648573677037115E-4]:1.985659671675E-2,((79[&rate=5.648573677037115E-4]:3.662901355243E-1,((72[&rate=5.648573677037115E-4]:1.881080516298E-1,78[&rate=5.648573677037115E-4]:2.100258598492E-1)[&rate=5.648573677037115E-4]:9.793734794722E-2,82[&rate=5.648573677037115E-4]:3.161823858784E-1)[&rate=5.648573677037115E-4]:5.832692772794E-2)[&rate=5.648573677037115E-4]:1.1483075719E-1,(80[&rate=5.648573677037115E-4]:5.303224263524E-2,81[&rate=5.648573677037115E-4]:5.303224263524E-2)[&rate=5.648573677037115E-4]:4.198694719967E-1)[&rate=5.648573677037115E-4]:1.964824294282E-3)[&rate=5.648573677037115E-4]:3.106748791721E-1,(75[&rate=5.648573677037115E-4]:5.790740657328E-1,((76[&rate=5.648573677037115E-4]:3.397652704885E-1,74[&rate=5.648573677037115E-4]:3.397652704885E-1)[&rate=5.648573677037115E-4]:1.6944287916E-1,70[&rate=5.648573677037115E-4]:4.708519852651E-1)[&rate=5.648573677037115E-4]:6.986591608428E-2)[&rate=5.648573677037115E-4]:2.557824208586E-1)[&rate=5.648573677037115E-4]:4.648895017385E-1,((((134[&rate=5.648573677037115E-4]:6.373328255798E-1,(137[&rate=5.648573677037115E-4]:4.936695196927E-1,133[&rate=5.648573677037115E-4]:4.525736292816E-1)[&rate=5.648573677037115E-4]:2.148961825994E-1)[&rate=5.648573677037115E-4]:6.177112847791E-1,53[&rate=5.648573677037115E-4]:5.031015996919E-1)[&rate=5.648573677037115E-4]:3.000939087076E-2,52[&rate=5.648573677037115E-4]:5.41307711874E-1)[&rate=5.648573677037115E-4]:1.446409735986E-2,(103[&rate=5.648573677037115E-4]:6.549505503924E-1,(29[&rate=5.648573677037115E-4]:5.159119864606E-1,(5[&rate=5.648573677037115E-4]:1.419615641303E-1,12[&rate=5.648573677037115E-4]:1.803177285137E-1)[&rate=5.648573677037115E-4]:2.287449428784E-1)[&rate=5.648573677037115E-4]:3.719152762606E-1)[&rate=5.648573677037115E-4]:1.565114993402E0)[&rate=5.648573677037115E-4]:5.707841795299E-3)[&rate=5.648573677037115E-4]:3.00814195793E-1,125[&rate=5.648573677037115E-4]:6.437146118496E-1)[&rate=5.648573677037115E-4]:6.544335516613E-1)[&rate=5.648573677037115E-4]:2.061813504337E-1)[&rate=5.648573677037115E-4]:2.50081133604E-2,((((((129[&rate=5.648573677037115E-4]:3.66783312284E-1,((131[&rate=5.648573677037115E-4]:3.156535496737E-1,130[&rate=5.648573677037115E-4]:3.129138236463E-1)[&rate=5.648573677037115E-4]:4.239637854938E-2,132[&rate=5.648573677037115E-4]:3.580499282231E-1)[&rate=5.648573677037115E-4]:1.147311008829E-2)[&rate=5.648573677037115E-4]:4.098758533232E-1,(69[&rate=5.648573677037115E-4]:8.300736967792E-1,118[&rate=5.648573677037115E-4]:8.191147926695E-1)[&rate=5.648573677037115E-4]:9.453067430764E-2)[&rate=5.648573677037115E-4]:6.410663202753E-1,((((62[&rate=5.648573677037115E-4]:3.073861584157E-1,65[&rate=5.648573677037115E-4]:1.15605336498E-1)[&rate=5.648573677037115E-4]:8.315134314112E-2,(64[&rate=5.648573677037115E-4]:2.046903980715E-1,60[&rate=5.648573677037115E-4]:5.400546656481E-2)[&rate=5.648573677037115E-4]:1.447512130743E-1)[&rate=5.648573677037115E-4]:1.742553379984E-1,(61[&rate=5.648573677037115E-4]:5.521107657996E-2,63[&rate=5.648573677037115E-4]:1.411518616892E-2)[&rate=5.648573677037115E-4]:5.095817629753E-1)[&rate=5.648573677037115E-4]:8.522759275904E-1,128[&rate=5.648573677037115E-4]:1.277342739748E0)[&rate=5.648573677037115E-4]:1.376430201068E-1)[&rate=5.648573677037115E-4]:5.83742382163E-1,((((51[&rate=5.648573677037115E-4]:4.860020506853E-1,(46[&rate=5.648573677037115E-4]:3.976472504983E-1,((41[&rate=5.648573677037115E-4]:2.507670717102E-1,(42[&rate=5.648573677037115E-4]:2.300480935218E-1,48[&rate=5.648573677037115E-4]:2.68299459642E-1)[&rate=5.648573677037115E-4]:2.618345906269E-2)[&rate=5.648573677037115E-4]:6.643772895408E-2,43[&rate=5.648573677037115E-4]:3.718496094073E-1)[&rate=5.648573677037115E-4]:2.579764109102E-2)[&rate=5.648573677037115E-4]:1.156772045585E-1)[&rate=5.648573677037115E-4]:4.73692970405E-2,(49[&rate=5.648573677037115E-4]:4.0740953028E-1,50[&rate=5.648573677037115E-4]:4.0740953028E-1)[&rate=5.648573677037115E-4]:1.204973365715E-1)[&rate=5.648573677037115E-4]:9.758493971379E-2,45[&rate=5.648573677037115E-4]:6.500819704997E-1)[&rate=5.648573677037115E-4]:5.448694445702E-4,(47[&rate=5.648573677037115E-4]:4.647144200781E-2,44[&rate=5.648573677037115E-4]:4.100696113355E-2)[&rate=5.648573677037115E-4]:6.123521192478E-1)[&rate=5.648573677037115E-4]:5.747050897825E-1)[&rate=5.648573677037115E-4]:1.739132254926E-1,(((127[&rate=5.648573677037115E-4]:2.493927041485E0,121[&rate=5.648573677037115E-4]:2.052831151074E0)[&rate=5.648573677037115E-4]:1.895608717739E-1,35[&rate=5.648573677037115E-4]:1.163646255874E-1)[&rate=5.648573677037115E-4]:2.356388413253E-1,36[&rate=5.648573677037115E-4]:3.985788093785E-1)[&rate=5.648573677037115E-4]:2.918707773103E-1)[&rate=5.648573677037115E-4]:1.016080651441E-1,((40[&rate=5.648573677037115E-4]:7.058749348087E-1,(((101[&rate=5.648573677037115E-4]:8.722609354728E-1,((((((((((114[&rate=5.648573677037115E-4]:6.141588479841E-2,104[&rate=5.648573677037115E-4]:1.216898574012E-1)[&rate=5.648573677037115E-4]:3.533413007715E-1,108[&rate=5.648573677037115E-4]:4.722914321454E-1)[&rate=5.648573677037115E-4]:6.956941600859E-2,(109[&rate=5.648573677037115E-4]:5.405799077525E-1,107[&rate=5.648573677037115E-4]:5.214018255608E-1)[&rate=5.648573677037115E-4]:2.319874862056E-2)[&rate=5.648573677037115E-4]:1.219056624506E-1,115[&rate=5.648573677037115E-4]:6.062322640292E-1)[&rate=5.648573677037115E-4]:7.736111492252E-3,(13[&rate=5.648573677037115E-4]:4.643470069898E-1,19[&rate=5.648573677037115E-4]:5.027031713734E-1)[&rate=5.648573677037115E-4]:2.318131493535E-1)[&rate=5.648573677037115E-4]:2.75314673707E-1,((116[&rate=5.648573677037115E-4]:5.299560178681E-1,(106[&rate=5.648573677037115E-4]:3.533207083208E-1,(139[&rate=5.648573677037115E-4]:2.120587631712E-1,111[&rate=5.648573677037115E-4]:3.671629741783E-2)[&rate=5.648573677037115E-4]:3.330427670674E-1)[&rate=5.648573677037115E-4]:2.3690928215E-1)[&rate=5.648573677037115E-4]:7.337610819615E-2,(148[&rate=5.648573677037115E-4]:3.347139851551E-1,143[&rate=5.648573677037115E-4]:3.319742591278E-1)[&rate=5.648573677037115E-4]:3.069743052928E-1)[&rate=5.648573677037115E-4]:2.859509231642E-1)[&rate=5.648573677037115E-4]:6.208961976746E-2,((((30[&rate=5.648573677037115E-4]:3.110339501941E-1,4[&rate=5.648573677037115E-4]:1.384312104681E-1)[&rate=5.648573677037115E-4]:3.11073807514E-1,((113[&rate=5.648573677037115E-4]:3.641404458986E-1,112[&rate=5.648573677037115E-4]:3.641404458986E-1)[&rate=5.648573677037115E-4]:1.330673068752E-1,117[&rate=5.648573677037115E-4]:4.999474788015E-1)[&rate=5.648573677037115E-4]:9.831511783392E-3)[&rate=5.648573677037115E-4]:2.844808662412E-2,9[&rate=5.648573677037115E-4]:5.272681730993E-1)[&rate=5.648573677037115E-4]:2.736746459245E-1,((17[&rate=5.648573677037115E-4]:2.120326375416E-1,14[&rate=5.648573677037115E-4]:1.73676473158E-1)[&rate=5.648573677037115E-4]:5.793383086702E-1,(110[&rate=5.648573677037115E-4]:5.071261683719E-1,105[&rate=5.648573677037115E-4]:4.852083601528E-1)[&rate=5.648573677037115E-4]:2.404091614016E-1)[&rate=5.648573677037115E-4]:5.61472152777E-2)[&rate=5.648573677037115E-4]:2.244024527119E-1)[&rate=5.648573677037115E-4]:9.148964370264E-2,(142[&rate=5.648573677037115E-4]:6.875262385561E-1,(144[&rate=5.648573677037115E-4]:1.11540853099E-1,(145[&rate=5.648573677037115E-4]:7.425312869827E-2,141[&rate=5.648573677037115E-4]:7.151340267069E-2)[&rate=5.648573677037115E-4]:4.276717645569E-2)[&rate=5.648573677037115E-4]:5.705059334022E-1)[&rate=5.648573677037115E-4]:6.101305946905E-1)[&rate=5.648573677037115E-4]:2.080844175714E-2,((((11[&rate=5.648573677037115E-4]:5.273492002743E-1,140[&rate=5.648573677037115E-4]:5.081711180826E-1)[&rate=5.648573677037115E-4]:1.222767260094E-1,((25[&rate=5.648573677037115E-4]:3.754477169511E-1,20[&rate=5.648573677037115E-4]:3.562696347594E-1)[&rate=5.648573677037115E-4]:1.704726031768E-1,23[&rate=5.648573677037115E-4]:5.349614160182E-1)[&rate=5.648573677037115E-4]:1.995960171147E-1)[&rate=5.648573677037115E-4]:3.314644637347E-1,(24[&rate=5.648573677037115E-4]:8.573021310137E-1,(1[&rate=5.648573677037115E-4]:5.805319067925E-2,(21[&rate=5.648573677037115E-4]:7.929486671204E-1,28[&rate=5.648573677037115E-4]:8.176062013669E-1)[&rate=5.648573677037115E-4]:2.674835917534E-2)[&rate=5.648573677037115E-4]:1.842702252621E-2)[&rate=5.648573677037115E-4]:2.196786699636E-1)[&rate=5.648573677037115E-4]:1.286287954471E-1,102[&rate=5.648573677037115E-4]:4.396576080799E-2)[&rate=5.648573677037115E-4]:2.792417172999E-2)[&rate=5.648573677037115E-4]:4.767224386803E-1,((3[&rate=5.648573677037115E-4]:5.976396563672E-1,((83[&rate=5.648573677037115E-4]:1.87983614971E-1,(89[&rate=5.648573677037115E-4]:1.181627770445E-1,88[&rate=5.648573677037115E-4]:1.044641469075E-1)[&rate=5.648573677037115E-4]:8.351946806355E-2)[&rate=5.648573677037115E-4]:3.196483299255E-1,((((91[&rate=5.648573677037115E-4]:1.959670918048E-2,90[&rate=5.648573677037115E-4]:1.959670918048E-2)[&rate=5.648573677037115E-4]:2.422579830404E-2,92[&rate=5.648573677037115E-4]:4.382250748452E-2)[&rate=5.648573677037115E-4]:2.544822777006E-1,(((84[&rate=5.648573677037115E-4]:1.24648564991E-2,93[&rate=5.648573677037115E-4]:2.616348663612E-2)[&rate=5.648573677037115E-4]:1.031190464543E-1,86[&rate=5.648573677037115E-4]:1.155839029534E-1)[&rate=5.648573677037115E-4]:3.502534231055E-2,85[&rate=5.648573677037115E-4]:1.50609245264E-1)[&rate=5.648573677037115E-4]:1.339969097841E-1)[&rate=5.648573677037115E-4]:8.533562709056E-2,87[&rate=5.648573677037115E-4]:3.699417821387E-1)[&rate=5.648573677037115E-4]:1.376901627578E-1)[&rate=5.648573677037115E-4]:6.297337388679E-1)[&rate=5.648573677037115E-4]:1.323115540113E-1,((18[&rate=5.648573677037115E-4]:6.651603233428E-1,6[&rate=5.648573677037115E-4]:6.021466247127E-1)[&rate=5.648573677037115E-4]:5.84171544347E-2,(10[&rate=5.648573677037115E-4]:4.808659541318E-1,15[&rate=5.648573677037115E-4]:5.192221185153E-1)[&rate=5.648573677037115E-4]:1.9613618118E-1)[&rate=5.648573677037115E-4]:1.214422257516E-1)[&rate=5.648573677037115E-4]:8.159214348123E-1)[&rate=5.648573677037115E-4]:3.291280163095E-1)[&rate=5.648573677037115E-4]:5.26116851293E-1,(39[&rate=5.648573677037115E-4]:3.93319751304E-1,((((2[&rate=5.648573677037115E-4]:6.792194425769E-1,(31[&rate=5.648573677037115E-4]:6.664749414906E-1,(((7[&rate=5.648573677037115E-4]:1.032158380731E-1,8[&rate=5.648573677037115E-4]:1.032158380731E-1)[&rate=5.648573677037115E-4]:3.644401346377E-1,26[&rate=5.648573677037115E-4]:5.745052877793E-1)[&rate=5.648573677037115E-4]:3.276342613301E-2,(22[&rate=5.648573677037115E-4]:2.962660069477E-1,27[&rate=5.648573677037115E-4]:3.127043631121E-1)[&rate=5.648573677037115E-4]:3.00043802855E-1)[&rate=5.648573677037115E-4]:1.537061113994E-2)[&rate=5.648573677037115E-4]:2.401417613603E-1)[&rate=5.648573677037115E-4]:1.551337931943E0,146[&rate=5.648573677037115E-4]:3.940501509251E-1)[&rate=5.648573677037115E-4]:3.386147303282E-2,98[&rate=5.648573677037115E-4]:4.361083452693E-1)[&rate=5.648573677037115E-4]:7.127224974039E-2,(147[&rate=5.648573677037115E-4]:4.341169864911E-1,16[&rate=5.648573677037115E-4]:2.462232863428E0)[&rate=5.648573677037115E-4]:2.225357152614E-3)[&rate=5.648573677037115E-4]:1.435445684064E-2)[&rate=5.648573677037115E-4]:3.189387646799E-2)[&rate=5.648573677037115E-4]:3.373442835327E-3,(((95[&rate=5.648573677037115E-4]:4.618460672866E-1,(100[&rate=5.648573677037115E-4]:3.267129070126E-1,94[&rate=5.648573677037115E-4]:3.267129070126E-1)[&rate=5.648573677037115E-4]:5.043370672198E-2)[&rate=5.648573677037115E-4]:7.442742505945E-2,(99[&rate=5.648573677037115E-4]:5.034317235389E-1,96[&rate=5.648573677037115E-4]:4.67912597856E-1)[&rate=5.648573677037115E-4]:4.377073055567E-2)[&rate=5.648573677037115E-4]:2.723038777894E-2,97[&rate=5.648573677037115E-4]:3.531213664638E-1)[&rate=5.648573677037115E-4]:4.427452777408E-3)[&rate=5.648573677037115E-4]:2.772878642014E-1)[&rate=5.648573677037115E-4]:2.260735164511E-1,38[&rate=5.648573677037115E-4]:8.636424403307E-1)[&rate=5.648573677037115E-4]:4.842053155519E-1)[&rate=5.648573677037115E-4]:6.946801349883E-2)[&rate=5.648573677037115E-4]:6.881102433578E-2,33[&rate=5.648573677037115E-4]:4.309292407274E-3)[&rate=5.648573677037115E-4]:1.543523317544E-2,34[&rate=5.648573677037115E-4]:3.618288174708E-2)[&rate=5.648573677037115E-4]:4.70176548497E-3,32[&rate=5.648573677037115E-4]:1.896683901297E-2);
tree STATE_63230000 [&joint=-20977.008698582715,lnP=-20977.008698582715] = [&R] (((((((128[&rate=5.858690310653944E-4]:1.335856274989E0,(((62[&rate=5.858690310653944E-4]:4.534046973679E-1,(64[&rate=5.858690310653944E-4]:3.392313813583E-1,60[&rate=5.858690310653944E-4]:1.885464498516E-1)[&rate=5.858690310653944E-4]:7.307742559855E-2)[&rate=5.858690310653944E-4]:2.708899870719E-2,65[&rate=5.858690310653944E-4]:2.887128741573E-1)[&rate=5.858690310653944E-4]:2.571723989847E-1,(61[&rate=5.858690310653944E-4]:1.977849219029E-1,63[&rate=5.858690310653944E-4]:1.566890314918E-1)[&rate=5.858690310653944E-4]:5.398811731569E-1)[&rate=5.858690310653944E-4]:7.379162073263E-1)[&rate=5.858690310653944E-4]:4.165301686977E-1,((131[&rate=5.858690310653944E-4]:5.06793929851E-1,((129[&rate=5.858690310653944E-4]:3.381107340113E-1,132[&rate=5.858690310653944E-4]:3.408504600387E-1)[&rate=5.858690310653944E-4]:5.063504601587E-2,130[&rate=5.858690310653944E-4]:3.887457800272E-1)[&rate=5.858690310653944E-4]:1.153084237964E-1)[&rate=5.858690310653944E-4]:5.419853116338E-1,(69[&rate=5.858690310653944E-4]:1.192593072014E0,118[&rate=5.858690310653944E-4]:1.181634167905E0)[&rate=5.858690310653944E-4]:1.391648922785E-3)[&rate=5.858690310653944E-4]:7.090866542564E-1)[&rate=5.858690310653944E-4]:2.373682947815E-2,(45[&rate=5.858690310653944E-4]:6.681280938082E-1,((((42[&rate=5.858690310653944E-4]:1.817519178725E-1,41[&rate=5.858690310653944E-4]:1.762874369983E-1)[&rate=5.858690310653944E-4]:5.572641891597E-2,48[&rate=5.858690310653944E-4]:2.757297029087E-1)[&rate=5.858690310653944E-4]:2.150401105526E-1,(46[&rate=5.858690310653944E-4]:3.191452682551E-1,43[&rate=5.858690310653944E-4]:3.191452682551E-1)[&rate=5.858690310653944E-4]:1.825535069546E-1)[&rate=5.858690310653944E-4]:9.733557250966E-2,(((51[&rate=5.858690310653944E-4]:3.550766445228E-1,47[&rate=5.858690310653944E-4]:3.823990488943E-1)[&rate=5.858690310653944E-4]:3.683533289466E-2,44[&rate=5.858690310653944E-4]:4.137699009147E-1)[&rate=5.858690310653944E-4]:6.065953785387E-2,(49[&rate=5.858690310653944E-4]:3.618003806287E-1,50[&rate=5.858690310653944E-4]:3.618003806287E-1)[&rate=5.858690310653944E-4]:8.530665376836E-2)[&rate=5.858690310653944E-4]:1.191404280767E-1)[&rate=5.858690310653944E-4]:7.729046740011E-2)[&rate=5.858690310653944E-4]:3.345989670651E-1)[&rate=5.858690310653944E-4]:7.334194552933E-2,(35[&rate=5.858690310653944E-4]:1.802803100079E-1,(36[&rate=5.858690310653944E-4]:2.997814178973E-2,(127[&rate=5.858690310653944E-4]:2.291381900305E0,121[&rate=5.858690310653944E-4]:1.850286009894E0)[&rate=5.858690310653944E-4]:2.591441866905E-1)[&rate=5.858690310653944E-4]:1.968775106839E-1)[&rate=5.858690310653944E-4]:1.404177853983E-1)[&rate=5.858690310653944E-4]:3.184878957836E-1,(((146[&rate=5.858690310653944E-4]:7.335066330968E-1,(((2[&rate=5.858690310653944E-4]:7.700160328943E-1,(31[&rate=5.858690310653944E-4]:8.131987516499E-1,(((7[&rate=5.858690310653944E-4]:1.100248640945E-1,8[&rate=5.858690310653944E-4]:1.100248640945E-1)[&rate=5.858690310653944E-4]:4.287049095124E-1,26[&rate=5.858690310653944E-4]:6.455790886754E-1)[&rate=5.858690310653944E-4]:8.754545279041E-2,(22[&rate=5.858690310653944E-4]:3.999524576765E-1,27[&rate=5.858690310653944E-4]:4.163908138409E-1)[&rate=5.858690310653944E-4]:3.222131796796E-1)[&rate=5.858690310653944E-4]:3.623859374565E-2)[&rate=5.858690310653944E-4]:1.842145415185E-1)[&rate=5.858690310653944E-4]:1.596930403651E0,97[&rate=5.858690310653944E-4]:3.3918238235E-1)[&rate=5.858690310653944E-4]:1.156862761744E-1,((40[&rate=5.858690310653944E-4]:4.836583006735E-1,((16[&rate=5.858690310653944E-4]:2.41673481643E0,39[&rate=5.858690310653944E-4]:3.31241890313E-1)[&rate=5.858690310653944E-4]:9.902788642896E-2,147[&rate=5.858690310653944E-4]:4.876468259223E-1)[&rate=5.858690310653944E-4]:5.338852393155E-2)[&rate=5.858690310653944E-4]:1.709565568769E-3,(101[&rate=5.858690310653944E-4]:1.054664751806E0,((((142[&rate=5.858690310653944E-4]:3.22695812674E-1,(144[&rate=5.858690310653944E-4]:1.928339704417E-1,(141[&rate=5.858690310653944E-4]:6.493823738593E-2,145[&rate=5.858690310653944E-4]:6.767796341351E-2)[&rate=5.858690310653944E-4]:1.306354590832E-1)[&rate=5.858690310653944E-4]:1.243823901773E-1)[&rate=5.858690310653944E-4]:9.590148705048E-1,((((13[&rate=5.858690310653944E-4]:2.000608168163E-1,19[&rate=5.858690310653944E-4]:2.384169812E-1)[&rate=5.858690310653944E-4]:4.894346277733E-1,(((108[&rate=5.858690310653944E-4]:4.043909280447E-1,(114[&rate=5.858690310653944E-4]:1.538576740318E-1,104[&rate=5.858690310653944E-4]:2.141316466346E-1)[&rate=5.858690310653944E-4]:1.929990074375E-1)[&rate=5.858690310653944E-4]:2.406530769404E-2,(107[&rate=5.858690310653944E-4]:3.457592735286E-1,109[&rate=5.858690310653944E-4]:3.649373557203E-1)[&rate=5.858690310653944E-4]:8.543668823749E-2)[&rate=5.858690310653944E-4]:1.515328523227E-1,115[&rate=5.858690310653944E-4]:5.224548414861E-1)[&rate=5.858690310653944E-4]:8.484882228171E-2)[&rate=5.858690310653944E-4]:3.368249050737E-2,((148[&rate=5.858690310653944E-4]:2.554843780055E-1,143[&rate=5.858690310653944E-4]:2.527446519781E-1)[&rate=5.858690310653944E-4]:3.568261117342E-1,(116[&rate=5.858690310653944E-4]:2.422512063525E-1,(106[&rate=5.858690310653944E-4]:1.974340256966E-1,(139[&rate=5.858690310653944E-4]:1.765011254476E-1,111[&rate=5.858690310653944E-4]:1.158659694215E-3)[&rate=5.858690310653944E-4]:2.127137221668E-1)[&rate=5.858690310653944E-4]:1.050911532587E-1)[&rate=5.858690310653944E-4]:3.317031190035E-1)[&rate=5.858690310653944E-4]:6.703182891915E-2)[&rate=5.858690310653944E-4]:3.056794335137E-1,((((110[&rate=5.858690310653944E-4]:3.558393114318E-1,105[&rate=5.858690310653944E-4]:3.339215032127E-1)[&rate=5.858690310653944E-4]:2.862989400967E-1,(17[&rate=5.858690310653944E-4]:4.217990644867E-1,14[&rate=5.858690310653944E-4]:3.83442900103E-1)[&rate=5.858690310653944E-4]:2.641748034802E-1)[&rate=5.858690310653944E-4]:1.721729357193E-1,113[&rate=5.858690310653944E-4]:8.197906393024E-1)[&rate=5.858690310653944E-4]:5.012704850257E-2,((9[&rate=5.858690310653944E-4]:6.819495189257E-1,112[&rate=5.858690310653944E-4]:6.901686970078E-1)[&rate=5.858690310653944E-4]:1.321501023974E-2,((30[&rate=5.858690310653944E-4]:3.023329548947E-1,4[&rate=5.858690310653944E-4]:1.297302151687E-1)[&rate=5.858690310653944E-4]:4.813948082667E-1,117[&rate=5.858690310653944E-4]:6.713989960382E-1)[&rate=5.858690310653944E-4]:3.472443723686E-2)[&rate=5.858690310653944E-4]:1.665339805575E-1)[&rate=5.858690310653944E-4]:1.589396808058E-1)[&rate=5.858690310653944E-4]:8.025057484177E-2)[&rate=5.858690310653944E-4]:9.223599615857E-2,((((11[&rate=5.858690310653944E-4]:6.32364194681E-1,140[&rate=5.858690310653944E-4]:6.131861124893E-1)[&rate=5.858690310653944E-4]:4.32564261252E-2,((25[&rate=5.858690310653944E-4]:3.537446851734E-1,20[&rate=5.858690310653944E-4]:3.345666029816E-1)[&rate=5.858690310653944E-4]:2.771732075699E-1,23[&rate=5.858690310653944E-4]:6.199589886336E-1)[&rate=5.858690310653944E-4]:1.405931390218E-1)[&rate=5.858690310653944E-4]:4.241753170808E-1,102[&rate=5.858690310653944E-4]:3.40425132295E-2)[&rate=5.858690310653944E-4]:4.745602438815E-2,(24[&rate=5.858690310653944E-4]:1.047150594707E0,(1[&rate=5.858690310653944E-4]:1.261265239205E-1,(21[&rate=5.858690310653944E-4]:7.289848015988E-1,28[&rate=5.858690310653944E-4]:7.536423358453E-1)[&rate=5.858690310653944E-4]:1.587855579381E-1)[&rate=5.858690310653944E-4]:1.402021529779E-1)[&rate=5.858690310653944E-4]:1.959917785274E-1)[&rate=5.858690310653944E-4]:4.587279925388E-2)[&rate=5.858690310653944E-4]:1.829127706288E-1,(((18[&rate=5.858690310653944E-4]:7.896519971364E-1,6[&rate=5.858690310653944E-4]:7.266382985062E-1)[&rate=5.858690310653944E-4]:1.889277398767E-2,(10[&rate=5.858690310653944E-4]:4.43064551284E-1,15[&rate=5.858690310653944E-4]:4.814207156674E-1)[&rate=5.858690310653944E-4]:3.189048773743E-1)[&rate=5.858690310653944E-4]:5.408517898286E-2,(3[&rate=5.858690310653944E-4]:6.550930024773E-1,((83[&rate=5.858690310653944E-4]:1.83623992518E-1,(89[&rate=5.858690310653944E-4]:9.361103155645E-2,88[&rate=5.858690310653944E-4]:7.991240141944E-2)[&rate=5.858690310653944E-4]:1.037115910986E-1)[&rate=5.858690310653944E-4]:2.0805221641E-1,((87[&rate=5.858690310653944E-4]:2.628470740383E-1,((91[&rate=5.858690310653944E-4]:4.158705523203E-2,90[&rate=5.858690310653944E-4]:4.158705523203E-2)[&rate=5.858690310653944E-4]:1.233655600604E-1,92[&rate=5.858690310653944E-4]:1.649526152924E-1)[&rate=5.858690310653944E-4]:1.11593088883E-1)[&rate=5.858690310653944E-4]:3.364523346269E-2,(((84[&rate=5.858690310653944E-4]:9.271103755604E-2,93[&rate=5.858690310653944E-4]:1.064096676931E-1)[&rate=5.858690310653944E-4]:3.735491351328E-3,86[&rate=5.858690310653944E-4]:9.644652890736E-2)[&rate=5.858690310653944E-4]:2.36262016233E-2,85[&rate=5.858690310653944E-4]:1.200727305307E-1)[&rate=5.858690310653944E-4]:1.764195769704E-1)[&rate=5.858690310653944E-4]:9.518390142698E-2)[&rate=5.858690310653944E-4]:8.031428209465E-1)[&rate=5.858690310653944E-4]:9.246845447896E-2)[&rate=5.858690310653944E-4]:5.599829245167E-1)[&rate=5.858690310653944E-4]:7.498600963605E-1)[&rate=5.858690310653944E-4]:4.038672734302E-1)[&rate=5.858690310653944E-4]:4.053904364825E-2)[&rate=5.858690310653944E-4]:8.73811439713E-2)[&rate=5.858690310653944E-4]:2.428771852988E-1,((95[&rate=5.858690310653944E-4]:4.456121074776E-1,(100[&rate=5.858690310653944E-4]:2.148352804307E-1,94[&rate=5.858690310653944E-4]:2.148352804307E-1)[&rate=5.858690310653944E-4]:1.460773734948E-1)[&rate=5.858690310653944E-4]:1.548336225458E-1,((99[&rate=5.858690310653944E-4]:3.340507341063E-1,96[&rate=5.858690310653944E-4]:2.985316084234E-1)[&rate=5.858690310653944E-4]:1.94289182187E-1,98[&rate=5.858690310653944E-4]:5.06481992796E-1)[&rate=5.858690310653944E-4]:8.303477547872E-2)[&rate=5.858690310653944E-4]:3.950637714322E-1)[&rate=5.858690310653944E-4]:1.390231666195E-2,38[&rate=5.858690310653944E-4]:8.017615448935E-1)[&rate=5.858690310653944E-4]:4.397898928118E-1)[&rate=5.858690310653944E-4]:2.385722775186E-1,(((59[&rate=5.858690310653944E-4]:3.363304824054E-1,(((58[&rate=5.858690310653944E-4]:1.471843090575E-1,54[&rate=5.858690310653944E-4]:8.980725987715E-2)[&rate=5.858690310653944E-4]:2.150703734289E-2,37[&rate=5.858690310653944E-4]:1.878170294605E-1)[&rate=5.858690310653944E-4]:8.63578182102E-2,(57[&rate=5.858690310653944E-4]:2.262419330688E-1,(55[&rate=5.858690310653944E-4]:1.697001234753E-1,56[&rate=5.858690310653944E-4]:1.697001234753E-1)[&rate=5.858690310653944E-4]:4.561284784482E-2)[&rate=5.858690310653944E-4]:1.241378891873E-2)[&rate=5.858690310653944E-4]:1.00407000855E-1)[&rate=5.858690310653944E-4]:5.009714932836E-1,68[&rate=5.858690310653944E-4]:7.881216478201E-1)[&rate=5.858690310653944E-4]:4.035694407927E-1,((52[&rate=5.858690310653944E-4]:7.160391961963E-1,(((137[&rate=5.858690310653944E-4]:5.579254623237E-1,(133[&rate=5.858690310653944E-4]:5.145295824521E-1,134[&rate=5.858690310653944E-4]:4.843925961509E-1)[&rate=5.858690310653944E-4]:2.299989460551E-3)[&rate=5.858690310653944E-4]:6.72711712119E-1,((103[&rate=5.858690310653944E-4]:6.031476216664E-1,(29[&rate=5.858690310653944E-4]:4.622675750084E-1,(5[&rate=5.858690310653944E-4]:2.00340182186E-1,12[&rate=5.858690310653944E-4]:2.386963465695E-1)[&rate=5.858690310653944E-4]:1.167219133704E-1)[&rate=5.858690310653944E-4]:3.737567589869E-1)[&rate=5.858690310653944E-4]:1.423928189214E0,53[&rate=5.858690310653944E-4]:3.545853550079E-1)[&rate=5.858690310653944E-4]:5.287643205551E-2)[&rate=5.858690310653944E-4]:1.815098470602E-1,((((73[&rate=5.858690310653944E-4]:4.357031015612E-1,((79[&rate=5.858690310653944E-4]:1.906675301994E-1,71[&rate=5.858690310653944E-4]:1.632702699253E-1)[&rate=5.858690310653944E-4]:1.791807198206E-1,(82[&rate=5.858690310653944E-4]:3.295464977686E-1,(72[&rate=5.858690310653944E-4]:5.468752775117E-3,78[&rate=5.858690310653944E-4]:2.738656099443E-2)[&rate=5.858690310653944E-4]:2.939407586921E-1)[&rate=5.858690310653944E-4]:4.852093033349E-2)[&rate=5.858690310653944E-4]:2.475896113039E-2)[&rate=5.858690310653944E-4]:4.56103612967E-3,77[&rate=5.858690310653944E-4]:4.347846856361E-1)[&rate=5.858690310653944E-4]:4.953770868931E-3,(80[&rate=5.858690310653944E-4]:8.411799147897E-2,81[&rate=5.858690310653944E-4]:8.411799147897E-2)[&rate=5.858690310653944E-4]:3.117848485877E-1)[&rate=5.858690310653944E-4]:4.900420034755E-1,(75[&rate=5.858690310653944E-4]:7.267219887833E-1,((76[&rate=5.858690310653944E-4]:5.027272088878E-1,74[&rate=5.858690310653944E-4]:5.027272088878E-1)[&rate=5.858690310653944E-4]:1.534270091408E-1,70[&rate=5.858690310653944E-4]:6.177980536451E-1)[&rate=5.858690310653944E-4]:7.056777075475E-2)[&rate=5.858690310653944E-4]:2.08537923252E-1)[&rate=5.858690310653944E-4]:4.001747807004E-1)[&rate=5.858690310653944E-4]:1.188708407613E-1)[&rate=5.858690310653944E-4]:4.042650691963E-1,125[&rate=5.858690310653944E-4]:9.0172503042E-1)[&rate=5.858690310653944E-4]:4.566327248596E-1)[&rate=5.858690310653944E-4]:2.337878178678E-1)[&rate=5.858690310653944E-4]:2.351585737472E-2,(32[&rate=5.858690310653944E-4]:1.364469289742E-2,((34[&rate=5.858690310653944E-4]:9.977585152773E-3,((((124[&rate=5.858690310653944E-4]:3.320230755058E-1,123[&rate=5.858690310653944E-4]:3.34755315943E-1)[&rate=5.858690310653944E-4]:8.03623369819E-2,122[&rate=5.858690310653944E-4]:4.151176529249E-1)[&rate=5.858690310653944E-4]:3.195037778785E-1,67[&rate=5.858690310653944E-4]:2.333488804627E-1)[&rate=5.858690310653944E-4]:3.32120583796E-1,(((120[&rate=5.858690310653944E-4]:1.729278605974E0,(135[&rate=5.858690310653944E-4]:4.808352050436E-1,(138[&rate=5.858690310653944E-4]:2.520023558565E-1,136[&rate=5.858690310653944E-4]:1.204955065413E-1)[&rate=5.858690310653944E-4]:4.288328491871E-1)[&rate=5.858690310653944E-4]:9.963886064098E-1)[&rate=5.858690310653944E-4]:1.923577864478E-2,(126[&rate=5.858690310653944E-4]:8.220056838914E-1,119[&rate=5.858690310653944E-4]:1.607708206535E0)[&rate=5.858690310653944E-4]:2.366965890425E-1)[&rate=5.858690310653944E-4]:4.051088315649E-1,66[&rate=5.858690310653944E-4]:2.166369148137E-1)[&rate=5.858690310653944E-4]:3.488325494449E-1)[&rate=5.858690310653944E-4]:3.075218195242E-1)[&rate=5.858690310653944E-4]:2.050851530514E-2,33[&rate=5.858690310653944E-4]:1.404774429354E-2)[&rate=5.858690310653944E-4]:5.07640065859E-3)[&rate=5.858690310653944E-4]:2.69792633656E-3);
tree STATE_63240000 [&joint=-20971.492599072444,lnP=-20971.492599072444] = [&R] ((((((124[&rate=5.046003719359232E-4]:1.421936206766E-1,123[&rate=5.046003719359232E-4]:1.449258611137E-1)[&rate=5.046003719359232E-4]:1.349782882057E-1,122[&rate=5.046003719359232E-4]:2.799041493194E-1)[&rate=5.046003719359232E-4]:6.414946800051E-1,67[&rate=5.046003719359232E-4]:4.201262789838E-1)[&rate=5.046003719359232E-4]:1.25205397884E-1,(66[&rate=5.046003719359232E-4]:1.459629789455E-1,(119[&rate=5.046003719359232E-4]:1.937948778981E0,(126[&rate=5.046003719359232E-4]:1.075699395266E0,(120[&rate=5.046003719359232E-4]:1.573939603526E0,(135[&rate=5.046003719359232E-4]:4.290262601049E-1,(138[&rate=5.046003719359232E-4]:1.830554238688E-1,136[&rate=5.046003719359232E-4]:5.15485745536E-2)[&rate=5.046003719359232E-4]:4.459708362362E-1)[&rate=5.046003719359232E-4]:8.928585489008E-1)[&rate=5.046003719359232E-4]:1.915719034247E-1)[&rate=5.046003719359232E-4]:7.65468610711E-2)[&rate=5.046003719359232E-4]:2.408909122932E-1)[&rate=5.046003719359232E-4]:3.993686979223E-1)[&rate=5.046003719359232E-4]:3.502151633903E-1,34[&rate=5.046003719359232E-4]:3.253314162801E-2)[&rate=5.046003719359232E-4]:9.008924384581E-2,(((((((128[&rate=5.046003719359232E-4]:1.354881776943E0,((65[&rate=5.046003719359232E-4]:1.761293102604E-1,((64[&rate=5.046003719359232E-4]:2.578769019198E-1,62[&rate=5.046003719359232E-4]:2.989727923308E-1)[&rate=5.046003719359232E-4]:3.313207547213E-2,60[&rate=5.046003719359232E-4]:1.403240458852E-1)[&rate=5.046003719359232E-4]:3.580526437524E-2)[&rate=5.046003719359232E-4]:3.238261572422E-1,(61[&rate=5.046003719359232E-4]:3.116199852861E-1,63[&rate=5.046003719359232E-4]:2.705240948751E-1)[&rate=5.046003719359232E-4]:3.801163041342E-1)[&rate=5.046003719359232E-4]:8.028715149203E-1)[&rate=5.046003719359232E-4]:2.752179789954E-1,(69[&rate=5.046003719359232E-4]:1.407938991558E0,(118[&rate=5.046003719359232E-4]:1.373713619685E0,((129[&rate=5.046003719359232E-4]:1.086683061022E-1,132[&rate=5.046003719359232E-4]:1.114080321296E-1)[&rate=5.046003719359232E-4]:1.050378255982E-1,(131[&rate=5.046003719359232E-4]:1.115898410513E-1,130[&rate=5.046003719359232E-4]:1.08850115024E-1)[&rate=5.046003719359232E-4]:1.048560166765E-1)[&rate=5.046003719359232E-4]:1.023021186615E0)[&rate=5.046003719359232E-4]:2.326646776287E-2)[&rate=5.046003719359232E-4]:3.728456958879E-1)[&rate=5.046003719359232E-4]:4.13130445455E-2,(45[&rate=5.046003719359232E-4]:6.678910859192E-1,((51[&rate=5.046003719359232E-4]:5.228038539218E-1,((44[&rate=5.046003719359232E-4]:3.563083066001E-1,47[&rate=5.046003719359232E-4]:3.617727874743E-1)[&rate=5.046003719359232E-4]:1.199871187173E-1,(49[&rate=5.046003719359232E-4]:4.201633323878E-1,50[&rate=5.046003719359232E-4]:4.201633323878E-1)[&rate=5.046003719359232E-4]:2.880968855805E-2)[&rate=5.046003719359232E-4]:6.836635210165E-2)[&rate=5.046003719359232E-4]:9.291917557065E-2,((41[&rate=5.046003719359232E-4]:4.170583936672E-1,(48[&rate=5.046003719359232E-4]:4.364835600087E-1,42[&rate=5.046003719359232E-4]:3.982321938885E-1)[&rate=5.046003719359232E-4]:2.429068065291E-2)[&rate=5.046003719359232E-4]:9.435750403375E-3,(43[&rate=5.046003719359232E-4]:4.713653646597E-1,46[&rate=5.046003719359232E-4]:4.713653646597E-1)[&rate=5.046003719359232E-4]:9.773588153799E-3)[&rate=5.046003719359232E-4]:1.619064810504E-1)[&rate=5.046003719359232E-4]:3.304237336668E-2)[&rate=5.046003719359232E-4]:2.301255022738E-1)[&rate=5.046003719359232E-4]:1.562489728946E-1,((127[&rate=5.046003719359232E-4]:2.163466773402E0,121[&rate=5.046003719359232E-4]:1.722370882991E0)[&rate=5.046003719359232E-4]:5.581866060689E-1,(35[&rate=5.046003719359232E-4]:1.183084912296E-2,36[&rate=5.046003719359232E-4]:5.840619158872E-2)[&rate=5.046003719359232E-4]:1.426992426764E-1)[&rate=5.046003719359232E-4]:1.443645582918E-1)[&rate=5.046003719359232E-4]:3.222625781698E-1,(((((95[&rate=5.046003719359232E-4]:4.28967477949E-1,(100[&rate=5.046003719359232E-4]:1.350968880521E-1,94[&rate=5.046003719359232E-4]:1.350968880521E-1)[&rate=5.046003719359232E-4]:2.091711363449E-1)[&rate=5.046003719359232E-4]:2.274609871515E-1,98[&rate=5.046003719359232E-4]:6.454995033518E-1)[&rate=5.046003719359232E-4]:4.076911281801E-2,((40[&rate=5.046003719359232E-4]:4.215079268788E-1,(96[&rate=5.046003719359232E-4]:5.128426403322E-1,99[&rate=5.046003719359232E-4]:5.483617660151E-1)[&rate=5.046003719359232E-4]:2.341938490719E-2)[&rate=5.046003719359232E-4]:8.731882194678E-2,97[&rate=5.046003719359232E-4]:4.377884974593E-1)[&rate=5.046003719359232E-4]:4.902656679795E-2)[&rate=5.046003719359232E-4]:9.700409485513E-2,(146[&rate=5.046003719359232E-4]:7.593908726098E-1,(((16[&rate=5.046003719359232E-4]:2.434415142005E0,39[&rate=5.046003719359232E-4]:3.489222158879E-1)[&rate=5.046003719359232E-4]:1.335761045747E-2,(101[&rate=5.046003719359232E-4]:4.925081583964E-1,(((((((11[&rate=5.046003719359232E-4]:5.538872145758E-1,140[&rate=5.046003719359232E-4]:5.347091323841E-1)[&rate=5.046003719359232E-4]:3.061975696826E-2,((25[&rate=5.046003719359232E-4]:4.489646792727E-1,20[&rate=5.046003719359232E-4]:4.297865970809E-1)[&rate=5.046003719359232E-4]:6.992223139078E-2,23[&rate=5.046003719359232E-4]:5.079280065538E-1)[&rate=5.046003719359232E-4]:1.615104718395E-1)[&rate=5.046003719359232E-4]:3.667944482056E-1,((1[&rate=5.046003719359232E-4]:1.205920326263E-1,(21[&rate=5.046003719359232E-4]:5.893951476825E-1,28[&rate=5.046003719359232E-4]:6.14052681929E-1)[&rate=5.046003719359232E-4]:2.928407205602E-1)[&rate=5.046003719359232E-4]:2.629569045984E-2,24[&rate=5.046003719359232E-4]:9.277096408943E-1)[&rate=5.046003719359232E-4]:1.194821898143E-1)[&rate=5.046003719359232E-4]:1.354888233707E-1,102[&rate=5.046003719359232E-4]:2.103681846297E-2)[&rate=5.046003719359232E-4]:9.452750451103E-2,((((148[&rate=5.046003719359232E-4]:2.847598449755E-1,143[&rate=5.046003719359232E-4]:2.820201189481E-1)[&rate=5.046003719359232E-4]:5.403258479426E-1,((109[&rate=5.046003719359232E-4]:6.018712211718E-1,((108[&rate=5.046003719359232E-4]:4.11244190779E-1,107[&rate=5.046003719359232E-4]:4.139839168063E-1)[&rate=5.046003719359232E-4]:9.665300279556E-2,(114[&rate=5.046003719359232E-4]:5.154224096107E-3,104[&rate=5.046003719359232E-4]:6.542819669888E-2)[&rate=5.046003719359232E-4]:4.45208722903E-1)[&rate=5.046003719359232E-4]:7.205621937819E-2)[&rate=5.046003719359232E-4]:1.201678483515E-1,((13[&rate=5.046003719359232E-4]:4.028092888056E-1,19[&rate=5.046003719359232E-4]:4.411654531893E-1)[&rate=5.046003719359232E-4]:1.619294362898E-1,115[&rate=5.046003719359232E-4]:4.825469442735E-1)[&rate=5.046003719359232E-4]:1.600400704553E-1)[&rate=5.046003719359232E-4]:1.441425138055E-1)[&rate=5.046003719359232E-4]:2.389402204347E-2,((139[&rate=5.046003719359232E-4]:5.096349617865E-1,(106[&rate=5.046003719359232E-4]:1.235865053137E-1,111[&rate=5.046003719359232E-4]:1.400248614781E-1)[&rate=5.046003719359232E-4]:1.942676345551E-1)[&rate=5.046003719359232E-4]:5.269724484182E-1,116[&rate=5.046003719359232E-4]:7.845526156842E-1)[&rate=5.046003719359232E-4]:2.607093489364E-2)[&rate=5.046003719359232E-4]:2.247671365317E-1,((((105[&rate=5.046003719359232E-4]:5.280791619437E-1,110[&rate=5.046003719359232E-4]:5.499969701628E-1)[&rate=5.046003719359232E-4]:1.745578728422E-1,117[&rate=5.046003719359232E-4]:7.327740210873E-1)[&rate=5.046003719359232E-4]:4.707242106814E-3,113[&rate=5.046003719359232E-4]:7.347415371665E-1)[&rate=5.046003719359232E-4]:2.074028164726E-1,(((30[&rate=5.046003719359232E-4]:2.932417931419E-1,4[&rate=5.046003719359232E-4]:1.206390534158E-1)[&rate=5.046003719359232E-4]:4.739178979935E-1,(17[&rate=5.046003719359232E-4]:4.013664583318E-1,14[&rate=5.046003719359232E-4]:3.630102939482E-1)[&rate=5.046003719359232E-4]:2.890809040364E-1)[&rate=5.046003719359232E-4]:1.735814477387E-1,(112[&rate=5.046003719359232E-4]:5.298002635374E-1,9[&rate=5.046003719359232E-4]:5.215810854554E-1)[&rate=5.046003719359232E-4]:2.958723821858E-1)[&rate=5.046003719359232E-4]:1.164717079159E-1)[&rate=5.046003719359232E-4]:1.754381142923E-1)[&rate=5.046003719359232E-4]:7.195445778213E-2)[&rate=5.046003719359232E-4]:6.493326934085E-3,(142[&rate=5.046003719359232E-4]:7.042587006691E-1,(145[&rate=5.046003719359232E-4]:3.879490186172E-1,(141[&rate=5.046003719359232E-4]:3.811290028255E-1,144[&rate=5.046003719359232E-4]:3.783892767981E-1)[&rate=5.046003719359232E-4]:4.080289764132E-3)[&rate=5.046003719359232E-4]:3.163096820519E-1)[&rate=5.046003719359232E-4]:6.643742917048E-1)[&rate=5.046003719359232E-4]:2.135860903637E-1,((((10[&rate=5.046003719359232E-4]:5.459941534204E-1,15[&rate=5.046003719359232E-4]:5.843503178039E-1)[&rate=5.046003719359232E-4]:1.666120393931E-1,18[&rate=5.046003719359232E-4]:7.591815352793E-1)[&rate=5.046003719359232E-4]:1.138424239913E-1,6[&rate=5.046003719359232E-4]:8.100102606404E-1)[&rate=5.046003719359232E-4]:4.483502386674E-2,(3[&rate=5.046003719359232E-4]:6.992817816552E-1,((83[&rate=5.046003719359232E-4]:2.436400786213E-1,(89[&rate=5.046003719359232E-4]:1.603294327612E-1,88[&rate=5.046003719359232E-4]:1.466308026242E-1)[&rate=5.046003719359232E-4]:9.700927599708E-2)[&rate=5.046003719359232E-4]:1.308823647833E-1,((87[&rate=5.046003719359232E-4]:1.797548179611E-1,((91[&rate=5.046003719359232E-4]:2.807210628059E-2,90[&rate=5.046003719359232E-4]:2.807210628059E-2)[&rate=5.046003719359232E-4]:5.624244889889E-2,92[&rate=5.046003719359232E-4]:8.431455517948E-2)[&rate=5.046003719359232E-4]:1.091388929187E-1)[&rate=5.046003719359232E-4]:4.258786388793E-2,((93[&rate=5.046003719359232E-4]:6.100533430231E-2,84[&rate=5.046003719359232E-4]:4.73067041653E-2)[&rate=5.046003719359232E-4]:9.330519841445E-2,(85[&rate=5.046003719359232E-4]:5.190597616904E-2,86[&rate=5.046003719359232E-4]:5.190597616904E-2)[&rate=5.046003719359232E-4]:8.870592641072E-2)[&rate=5.046003719359232E-4]:8.173077926931E-2)[&rate=5.046003719359232E-4]:1.521797615555E-1)[&rate=5.046003719359232E-4]:8.644853656477E-1)[&rate=5.046003719359232E-4]:1.035087083315E-1)[&rate=5.046003719359232E-4]:5.301135242577E-1)[&rate=5.046003719359232E-4]:1.623438701796E-1)[&rate=5.046003719359232E-4]:8.429358269427E-1)[&rate=5.046003719359232E-4]:8.49699504553E-3,(147[&rate=5.046003719359232E-4]:3.892503204267E-1,(2[&rate=5.046003719359232E-4]:1.24040037162E0,(31[&rate=5.046003719359232E-4]:8.04744919831E-1,(((7[&rate=5.046003719359232E-4]:3.585894688272E-1,8[&rate=5.046003719359232E-4]:3.585894688272E-1)[&rate=5.046003719359232E-4]:2.067366305496E-1,26[&rate=5.046003719359232E-4]:6.721754144453E-1)[&rate=5.046003719359232E-4]:3.912306276602E-2,(22[&rate=5.046003719359232E-4]:4.409808605891E-1,27[&rate=5.046003719359232E-4]:4.574192167535E-1)[&rate=5.046003719359232E-4]:2.593587125126E-1)[&rate=5.046003719359232E-4]:4.961082618132E-2)[&rate=5.046003719359232E-4]:6.630527120634E-1)[&rate=5.046003719359232E-4]:1.048198702455E0)[&rate=5.046003719359232E-4]:3.890355014448E-2)[&rate=5.046003719359232E-4]:2.68395471984E-1)[&rate=5.046003719359232E-4]:1.568511710371E-2)[&rate=5.046003719359232E-4]:3.766484880318E-1,38[&rate=5.046003719359232E-4]:9.631998875813E-1)[&rate=5.046003719359232E-4]:2.603227871952E-1)[&rate=5.046003719359232E-4]:9.321641462577E-2,((((56[&rate=5.046003719359232E-4]:2.918238663387E-1,(54[&rate=5.046003719359232E-4]:2.349827259369E-1,((57[&rate=5.046003719359232E-4]:1.968646233031E-1,58[&rate=5.046003719359232E-4]:2.132580659261E-1)[&rate=5.046003719359232E-4]:7.678230796313E-2,(37[&rate=5.046003719359232E-4]:1.020337523741E-1,59[&rate=5.046003719359232E-4]:6.378238625386E-2)[&rate=5.046003719359232E-4]:2.071323045753E-1)[&rate=5.046003719359232E-4]:2.319401228034E-3)[&rate=5.046003719359232E-4]:2.678649559315E-2)[&rate=5.046003719359232E-4]:2.746394540105E-2,55[&rate=5.046003719359232E-4]:3.192878117398E-1)[&rate=5.046003719359232E-4]:2.624937842064E-1,68[&rate=5.046003719359232E-4]:5.407979893888E-1)[&rate=5.046003719359232E-4]:6.285155427093E-1,(((53[&rate=5.046003719359232E-4]:7.001897722603E-1,((((((82[&rate=5.046003719359232E-4]:2.837186201009E-1,(79[&rate=5.046003719359232E-4]:7.497725275195E-2,71[&rate=5.046003719359232E-4]:4.757999247792E-2)[&rate=5.046003719359232E-4]:2.005221892669E-1)[&rate=5.046003719359232E-4]:6.955086761333E-2,(72[&rate=5.046003719359232E-4]:8.177624729901E-2,78[&rate=5.046003719359232E-4]:1.036940555183E-1)[&rate=5.046003719359232E-4]:2.413562541138E-1)[&rate=5.046003719359232E-4]:2.057060078619E-2,73[&rate=5.046003719359232E-4]:4.067168008292E-1)[&rate=5.046003719359232E-4]:5.109707254949E-4,(80[&rate=5.046003719359232E-4]:4.138611235571E-2,81[&rate=5.046003719359232E-4]:4.138611235571E-2)[&rate=5.046003719359232E-4]:3.165265907058E-1)[&rate=5.046003719359232E-4]:9.464823335488E-2,77[&rate=5.046003719359232E-4]:4.963965528548E-1)[&rate=5.046003719359232E-4]:2.105374275607E-1,(((76[&rate=5.046003719359232E-4]:3.086371641077E-1,70[&rate=5.046003719359232E-4]:2.702809997242E-1)[&rate=5.046003719359232E-4]:6.809767450426E-4,74[&rate=5.046003719359232E-4]:3.093181408527E-1)[&rate=5.046003719359232E-4]:9.021021471175E-2,75[&rate=5.046003719359232E-4]:3.995283555645E-1)[&rate=5.046003719359232E-4]:3.128850769057E-1)[&rate=5.046003719359232E-4]:7.342393984023E-1)[&rate=5.046003719359232E-4]:7.751691597413E-2,((52[&rate=5.046003719359232E-4]:6.609088177611E-1,(103[&rate=5.046003719359232E-4]:7.185169682981E-1,(29[&rate=5.046003719359232E-4]:6.423789544714E-1,(5[&rate=5.046003719359232E-4]:1.244688007818E-1,12[&rate=5.046003719359232E-4]:1.628249651652E-1)[&rate=5.046003719359232E-4]:3.727046742377E-1)[&rate=5.046003719359232E-4]:3.090147261555E-1)[&rate=5.046003719359232E-4]:1.606685584024E0)[&rate=5.046003719359232E-4]:5.683511110569E-2,((134[&rate=5.046003719359232E-4]:4.501669846E-1,137[&rate=5.046003719359232E-4]:5.213998613122E-1)[&rate=5.046003719359232E-4]:1.730416862162E-1,133[&rate=5.046003719359232E-4]:6.533456571174E-1)[&rate=5.046003719359232E-4]:8.382810474062E-1)[&rate=5.046003719359232E-4]:6.81594806791E-2)[&rate=5.046003719359232E-4]:6.847642776338E-1,125[&rate=5.046003719359232E-4]:1.252088452207E0)[&rate=5.046003719359232E-4]:8.389174655778E-2)[&rate=5.046003719359232E-4]:9.278074856098E-2)[&rate=5.046003719359232E-4]:2.502828494955E-1,(32[&rate=5.046003719359232E-4]:6.137467441306E-2,33[&rate=5.046003719359232E-4]:6.685412646777E-2)[&rate=5.046003719359232E-4]:1.835031112006E-2)[&rate=5.046003719359232E-4]:2.097959172161E-2);
tree STATE_63250000 [&joint=-20961.71122771351,lnP=-20961.71122771351] = [&R] (33[&rate=5.885102159387019E-4]:1.210581848355E-1,((((((((56[&rate=5.885102159387019E-4]:1.970998646512E-1,55[&rate=5.885102159387019E-4]:1.970998646512E-1)[&rate=5.885102159387019E-4]:4.31848352282E-2,(37[&rate=5.885102159387019E-4]:2.730939208482E-1,(54[&rate=5.885102159387019E-4]:1.783517909668E-1,(59[&rate=5.885102159387019E-4]:1.210270217051E-1,58[&rate=5.885102159387019E-4]:1.401527047652E-1)[&rate=5.885102159387019E-4]:9.557613538197E-2)[&rate=5.885102159387019E-4]:1.823939764091E-2)[&rate=5.885102159387019E-4]:1.363886646309E-2)[&rate=5.885102159387019E-4]:2.28704133038E-2,57[&rate=5.885102159387019E-4]:2.74084074932E-1)[&rate=5.885102159387019E-4]:5.10656327106E-1,68[&rate=5.885102159387019E-4]:7.328278337318E-1)[&rate=5.885102159387019E-4]:4.546801628749E-1,(((((103[&rate=5.885102159387019E-4]:7.053446476233E-1,(29[&rate=5.885102159387019E-4]:3.665614500388E-1,(5[&rate=5.885102159387019E-4]:5.659013453552E-2,12[&rate=5.885102159387019E-4]:9.494629891898E-2)[&rate=5.885102159387019E-4]:1.647658360513E-1)[&rate=5.885102159387019E-4]:5.716599099133E-1)[&rate=5.885102159387019E-4]:1.48671386622E0,52[&rate=5.885102159387019E-4]:5.277647792821E-1)[&rate=5.885102159387019E-4]:1.215829382151E-1,((((73[&rate=5.885102159387019E-4]:4.300527074698E-1,(80[&rate=5.885102159387019E-4]:1.598986922922E-2,81[&rate=5.885102159387019E-4]:1.598986922922E-2)[&rate=5.885102159387019E-4]:3.647477697475E-1)[&rate=5.885102159387019E-4]:2.00057277303E-2,(77[&rate=5.885102159387019E-4]:4.343171774058E-1,(((72[&rate=5.885102159387019E-4]:7.482954001229E-3,78[&rate=5.885102159387019E-4]:2.940076222054E-2)[&rate=5.885102159387019E-4]:1.757868032076E-1,82[&rate=5.885102159387019E-4]:2.134067435102E-1)[&rate=5.885102159387019E-4]:6.223186510489E-2,(79[&rate=5.885102159387019E-4]:5.587869621574E-2,71[&rate=5.885102159387019E-4]:2.848143594171E-2)[&rate=5.885102159387019E-4]:2.115407343173E-1)[&rate=5.885102159387019E-4]:1.312813085167E-1)[&rate=5.885102159387019E-4]:1.026180573954E-2)[&rate=5.885102159387019E-4]:3.224563392081E-1,(((70[&rate=5.885102159387019E-4]:2.644368685596E-1,76[&rate=5.885102159387019E-4]:3.027930329431E-1)[&rate=5.885102159387019E-4]:8.969872310091E-3,74[&rate=5.885102159387019E-4]:3.117629052532E-1)[&rate=5.885102159387019E-4]:1.487002987214E-1,75[&rate=5.885102159387019E-4]:4.604632039746E-1)[&rate=5.885102159387019E-4]:3.120515704336E-1)[&rate=5.885102159387019E-4]:5.960430025661E-1,((134[&rate=5.885102159387019E-4]:2.492266999816E-1,137[&rate=5.885102159387019E-4]:3.204595766938E-1)[&rate=5.885102159387019E-4]:7.349546701071E-2,133[&rate=5.885102159387019E-4]:3.528591532935E-1)[&rate=5.885102159387019E-4]:1.051315062037E0)[&rate=5.885102159387019E-4]:1.905627782365E-2)[&rate=5.885102159387019E-4]:3.415135351345E-2,53[&rate=5.885102159387019E-4]:6.753023496993E-1)[&rate=5.885102159387019E-4]:7.364063776406E-1,125[&rate=5.885102159387019E-4]:1.201326213679E0)[&rate=5.885102159387019E-4]:1.528484495948E-1)[&rate=5.885102159387019E-4]:2.168947433385E-1,(((((123[&rate=5.885102159387019E-4]:2.326521444774E-1,124[&rate=5.885102159387019E-4]:2.299199040403E-1)[&rate=5.885102159387019E-4]:1.304249511119E-2,122[&rate=5.885102159387019E-4]:2.456946395886E-1)[&rate=5.885102159387019E-4]:5.05919327131E-1,67[&rate=5.885102159387019E-4]:2.50341416379E-1)[&rate=5.885102159387019E-4]:1.100912884687E-1,66[&rate=5.885102159387019E-4]:3.604327048477E-1)[&rate=5.885102159387019E-4]:5.570858020583E-2,((119[&rate=5.885102159387019E-4]:1.625464749719E0,(120[&rate=5.885102159387019E-4]:6.940925354115E-1,(135[&rate=5.885102159387019E-4]:3.119119854474E-1,(138[&rate=5.885102159387019E-4]:2.145826021168E-1,136[&rate=5.885102159387019E-4]:8.307575280158E-2)[&rate=5.885102159387019E-4]:2.973293833307E-1)[&rate=5.885102159387019E-4]:1.301257554435E-1)[&rate=5.885102159387019E-4]:8.354818033486E-1)[&rate=5.885102159387019E-4]:2.313878801309E-1,126[&rate=5.885102159387019E-4]:1.071150107206E0)[&rate=5.885102159387019E-4]:5.921653675323E-1)[&rate=5.885102159387019E-4]:4.405408171195E-1)[&rate=5.885102159387019E-4]:5.65584812478E-2,32[&rate=5.885102159387019E-4]:2.830907657166E-2)[&rate=5.885102159387019E-4]:3.448421377406E-2,(34[&rate=5.885102159387019E-4]:2.970160346763E-2,(((((128[&rate=5.885102159387019E-4]:1.492846245586E0,((60[&rate=5.885102159387019E-4]:1.53990508166E-1,((64[&rate=5.885102159387019E-4]:2.496210986709E-1,62[&rate=5.885102159387019E-4]:2.90716989082E-1)[&rate=5.885102159387019E-4]:1.710167360228E-2,65[&rate=5.885102159387019E-4]:1.160378407665E-1)[&rate=5.885102159387019E-4]:3.795266739952E-2)[&rate=5.885102159387019E-4]:3.613335015653E-1,(61[&rate=5.885102159387019E-4]:9.120065058882E-2,63[&rate=5.885102159387019E-4]:5.010476017778E-2)[&rate=5.885102159387019E-4]:6.159041810603E-1)[&rate=5.885102159387019E-4]:9.254674413345E-1)[&rate=5.885102159387019E-4]:1.25429502893E-1,((69[&rate=5.885102159387019E-4]:1.367821316458E0,118[&rate=5.885102159387019E-4]:1.356862412348E0)[&rate=5.885102159387019E-4]:4.290403653688E-2,((132[&rate=5.885102159387019E-4]:2.923793114117E-1,129[&rate=5.885102159387019E-4]:2.896395853844E-1)[&rate=5.885102159387019E-4]:2.801650816304E-1,(131[&rate=5.885102159387019E-4]:1.805675855478E-1,130[&rate=5.885102159387019E-4]:1.778278595204E-1)[&rate=5.885102159387019E-4]:3.919768074943E-1)[&rate=5.885102159387019E-4]:6.929754805005E-1)[&rate=5.885102159387019E-4]:3.582353269915E-1)[&rate=5.885102159387019E-4]:2.676550584053E-1,((((49[&rate=5.885102159387019E-4]:3.750703458644E-1,50[&rate=5.885102159387019E-4]:3.750703458644E-1)[&rate=5.885102159387019E-4]:7.210895335355E-2,((51[&rate=5.885102159387019E-4]:3.653563330594E-1,44[&rate=5.885102159387019E-4]:3.872142565566E-1)[&rate=5.885102159387019E-4]:3.977855230014E-2,47[&rate=5.885102159387019E-4]:4.32457289731E-1)[&rate=5.885102159387019E-4]:4.750889473268E-2)[&rate=5.885102159387019E-4]:1.078822453276E-1,(((42[&rate=5.885102159387019E-4]:2.601892805753E-1,48[&rate=5.885102159387019E-4]:2.984406466956E-1)[&rate=5.885102159387019E-4]:6.147877929621E-2,41[&rate=5.885102159387019E-4]:3.162035789973E-1)[&rate=5.885102159387019E-4]:1.036100107238E-1,(43[&rate=5.885102159387019E-4]:3.639809053087E-1,46[&rate=5.885102159387019E-4]:3.639809053087E-1)[&rate=5.885102159387019E-4]:1.104774931554E-1)[&rate=5.885102159387019E-4]:1.133900313273E-1)[&rate=5.885102159387019E-4]:2.377120079854E-1,45[&rate=5.885102159387019E-4]:8.173637164653E-1)[&rate=5.885102159387019E-4]:2.95170878128E-1)[&rate=5.885102159387019E-4]:8.695703371485E-2,(35[&rate=5.885102159387019E-4]:1.819428405414E-1,((36[&rate=5.885102159387019E-4]:1.129140622141E-2,127[&rate=5.885102159387019E-4]:2.531839351427E0)[&rate=5.885102159387019E-4]:2.262546014429E-2,121[&rate=5.885102159387019E-4]:2.11336892116E0)[&rate=5.885102159387019E-4]:1.946013166415E-1)[&rate=5.885102159387019E-4]:2.621778767704E-1)[&rate=5.885102159387019E-4]:3.623353295114E-1,((((101[&rate=5.885102159387019E-4]:1.15356809598E0,((((102[&rate=5.885102159387019E-4]:1.606466025242E-2,(((1[&rate=5.885102159387019E-4]:1.162182785159E-1,(21[&rate=5.885102159387019E-4]:3.935942577046E-1,28[&rate=5.885102159387019E-4]:4.18251791951E-1)[&rate=5.885102159387019E-4]:4.842678564278E-1)[&rate=5.885102159387019E-4]:1.620433009673E-2,24[&rate=5.885102159387019E-4]:9.132445264209E-1)[&rate=5.885102159387019E-4]:8.497899958256E-2,((140[&rate=5.885102159387019E-4]:2.745248976101E-1,11[&rate=5.885102159387019E-4]:2.937029798018E-1)[&rate=5.885102159387019E-4]:2.391432374037E-1,((25[&rate=5.885102159387019E-4]:2.182360066266E-1,20[&rate=5.885102159387019E-4]:1.990579244348E-1)[&rate=5.885102159387019E-4]:3.441266259178E-1,23[&rate=5.885102159387019E-4]:5.514037284347E-1)[&rate=5.885102159387019E-4]:6.637399561993E-2)[&rate=5.885102159387019E-4]:3.694868978391E-1)[&rate=5.885102159387019E-4]:1.794849698654E-1)[&rate=5.885102159387019E-4]:7.954078344671E-2,(142[&rate=5.885102159387019E-4]:3.901865064745E-1,(141[&rate=5.885102159387019E-4]:1.664112465049E-1,(145[&rate=5.885102159387019E-4]:1.419469308052E-1,144[&rate=5.885102159387019E-4]:1.364674787503E-1)[&rate=5.885102159387019E-4]:2.720404172724E-2)[&rate=5.885102159387019E-4]:2.21035533942E-1)[&rate=5.885102159387019E-4]:9.519942796904E-1)[&rate=5.885102159387019E-4]:1.525948404125E-1,(((((106[&rate=5.885102159387019E-4]:6.237662324851E-2,111[&rate=5.885102159387019E-4]:7.881497941289E-2)[&rate=5.885102159387019E-4]:1.757032014524E-1,139[&rate=5.885102159387019E-4]:4.298606466187E-1)[&rate=5.885102159387019E-4]:4.197481136653E-1,(148[&rate=5.885102159387019E-4]:1.655516591274E-1,143[&rate=5.885102159387019E-4]:1.628119331E-1)[&rate=5.885102159387019E-4]:4.703584710198E-1)[&rate=5.885102159387019E-4]:1.423745766455E-1,(((13[&rate=5.885102159387019E-4]:3.25304984313E-1,19[&rate=5.885102159387019E-4]:3.636611486967E-1)[&rate=5.885102159387019E-4]:2.819556112863E-1,115[&rate=5.885102159387019E-4]:5.250688147774E-1)[&rate=5.885102159387019E-4]:1.952273969933E-1,(((108[&rate=5.885102159387019E-4]:3.551523773182E-1,((114[&rate=5.885102159387019E-4]:2.187662137381E-3,104[&rate=5.885102159387019E-4]:6.246163474015E-2)[&rate=5.885102159387019E-4]:1.289478429416E-1,116[&rate=5.885102159387019E-4]:1.31135505079E-1)[&rate=5.885102159387019E-4]:1.664826256638E-1)[&rate=5.885102159387019E-4]:1.054552285166E-2,107[&rate=5.885102159387019E-4]:3.684376261972E-1)[&rate=5.885102159387019E-4]:1.078138295361E-1,109[&rate=5.885102159387019E-4]:4.95429537925E-1)[&rate=5.885102159387019E-4]:3.043187286402E-1)[&rate=5.885102159387019E-4]:1.963233063826E-2)[&rate=5.885102159387019E-4]:4.543917136903E-2,((110[&rate=5.885102159387019E-4]:6.938713948449E-1,105[&rate=5.885102159387019E-4]:6.719535866258E-1)[&rate=5.885102159387019E-4]:1.447040409626E-2,(((((17[&rate=5.885102159387019E-4]:3.014221827914E-1,14[&rate=5.885102159387019E-4]:2.630660184077E-1)[&rate=5.885102159387019E-4]:1.760033823868E-1,9[&rate=5.885102159387019E-4]:4.308502227125E-1)[&rate=5.885102159387019E-4]:6.336875359272E-2,113[&rate=5.885102159387019E-4]:5.024381543873E-1)[&rate=5.885102159387019E-4]:2.125233005949E-3,((30[&rate=5.885102159387019E-4]:1.995799981566E-1,4[&rate=5.885102159387019E-4]:2.69772584306E-2)[&rate=5.885102159387019E-4]:4.070752113703E-1,112[&rate=5.885102159387019E-4]:4.915867163761E-1)[&rate=5.885102159387019E-4]:1.297667101714E-2)[&rate=5.885102159387019E-4]:4.466815576394E-2,117[&rate=5.885102159387019E-4]:5.519712691847E-1)[&rate=5.885102159387019E-4]:1.645897078387E-1)[&rate=5.885102159387019E-4]:1.53738243604E-1)[&rate=5.885102159387019E-4]:4.546133922514E-1)[&rate=5.885102159387019E-4]:2.065489806223E-2,(((83[&rate=5.885102159387019E-4]:1.034100357923E-1,(89[&rate=5.885102159387019E-4]:8.62647140171E-2,88[&rate=5.885102159387019E-4]:7.256608388008E-2)[&rate=5.885102159387019E-4]:3.084395191221E-2)[&rate=5.885102159387019E-4]:1.218755109398E-1,((((91[&rate=5.885102159387019E-4]:9.737586165708E-2,90[&rate=5.885102159387019E-4]:9.737586165708E-2)[&rate=5.885102159387019E-4]:8.760436982172E-2,92[&rate=5.885102159387019E-4]:1.849802314788E-1)[&rate=5.885102159387019E-4]:2.29881925057E-2,87[&rate=5.885102159387019E-4]:1.942697938475E-1)[&rate=5.885102159387019E-4]:4.935221368587E-3,((85[&rate=5.885102159387019E-4]:1.825284030955E-1,(84[&rate=5.885102159387019E-4]:1.53731097259E-1,86[&rate=5.885102159387019E-4]:1.53731097259E-1)[&rate=5.885102159387019E-4]:2.879730583655E-2)[&rate=5.885102159387019E-4]:6.83118719137E-3,93[&rate=5.885102159387019E-4]:2.030582204239E-1)[&rate=5.885102159387019E-4]:9.845424929178E-3)[&rate=5.885102159387019E-4]:2.608053151604E-2)[&rate=5.885102159387019E-4]:9.081440792406E-1,(((6[&rate=5.885102159387019E-4]:3.830589321109E-1,18[&rate=5.885102159387019E-4]:4.46072630741E-1)[&rate=5.885102159387019E-4]:1.040409829556E-1,(10[&rate=5.885102159387019E-4]:3.481726177191E-1,15[&rate=5.885102159387019E-4]:3.865287821026E-1)[&rate=5.885102159387019E-4]:1.553656535118E-1)[&rate=5.885102159387019E-4]:1.142994536115E-1,3[&rate=5.885102159387019E-4]:5.493445741575E-1)[&rate=5.885102159387019E-4]:4.435902441806E-2)[&rate=5.885102159387019E-4]:6.72411857571E-1)[&rate=5.885102159387019E-4]:8.901923658609E-1)[&rate=5.885102159387019E-4]:2.640333226978E-1,147[&rate=5.885102159387019E-4]:5.018143088642E-1)[&rate=5.885102159387019E-4]:7.601391063971E-2,(((39[&rate=5.885102159387019E-4]:3.525350285552E-1,((2[&rate=5.885102159387019E-4]:7.152307610848E-1,(((22[&rate=5.885102159387019E-4]:5.117216200192E-1,27[&rate=5.885102159387019E-4]:5.281599761836E-1)[&rate=5.885102159387019E-4]:2.091231908627E-1,31[&rate=5.885102159387019E-4]:7.7563933143E-1)[&rate=5.885102159387019E-4]:1.052825887369E-1,((7[&rate=5.885102159387019E-4]:1.098600752212E-1,8[&rate=5.885102159387019E-4]:1.098600752212E-1)[&rate=5.885102159387019E-4]:3.272124752259E-1,26[&rate=5.885102159387019E-4]:5.439218655156E-1)[&rate=5.885102159387019E-4]:2.931644382129E-1)[&rate=5.885102159387019E-4]:6.170610119197E-2)[&rate=5.885102159387019E-4]:1.544737131229E0,16[&rate=5.885102159387019E-4]:2.388735015601E0)[&rate=5.885102159387019E-4]:4.929293907116E-2)[&rate=5.885102159387019E-4]:7.371561741506E-2,146[&rate=5.885102159387019E-4]:5.464692252052E-1)[&rate=5.885102159387019E-4]:6.075288188348E-2,((40[&rate=5.885102159387019E-4]:3.467131920651E-1,(96[&rate=5.885102159387019E-4]:4.576031473313E-1,99[&rate=5.885102159387019E-4]:4.931222730141E-1)[&rate=5.885102159387019E-4]:3.864143094485E-3)[&rate=5.885102159387019E-4]:1.163328276571E-1,((95[&rate=5.885102159387019E-4]:4.012820956944E-1,(100[&rate=5.885102159387019E-4]:1.298666304272E-1,94[&rate=5.885102159387019E-4]:1.298666304272E-1)[&rate=5.885102159387019E-4]:1.867160117152E-1)[&rate=5.885102159387019E-4]:1.547444116678E-1,(98[&rate=5.885102159387019E-4]:4.830619890449E-1,97[&rate=5.885102159387019E-4]:2.836084371325E-1)[&rate=5.885102159387019E-4]:6.203555656855E-2)[&rate=5.885102159387019E-4]:4.636377465497E-2)[&rate=5.885102159387019E-4]:2.395750813156E-2)[&rate=5.885102159387019E-4]:3.344764246988E-2)[&rate=5.885102159387019E-4]:5.42840857454E-1,38[&rate=5.885102159387019E-4]:9.949860168485E-1)[&rate=5.885102159387019E-4]:4.138354764902E-1)[&rate=5.885102159387019E-4]:8.62592552745E-2)[&rate=5.885102159387019E-4]:5.500949509717E-2)[&rate=5.885102159387019E-4]:5.27854424351E-2);
tree STATE_63260000 [&joint=-20984.489586999236,lnP=-20984.489586999236] = [&R] (((32[&rate=6.039468435481914E-4]:2.197048929168E-3,(((((59[&rate=6.039468435481914E-4]:3.935218430733E-1,(57[&rate=6.039468435481914E-4]:2.668211578222E-1,((37[&rate=6.039468435481914E-4]:2.290365735511E-1,54[&rate=6.039468435481914E-4]:1.525338413107E-1)[&rate=6.039468435481914E-4]:2.672467073558E-2,((56[&rate=6.039468435481914E-4]:1.805367965612E-1,55[&rate=6.039468435481914E-4]:1.805367965612E-1)[&rate=6.039468435481914E-4]:6.722523589789E-3,58[&rate=6.039468435481914E-4]:2.145817245227E-1)[&rate=6.039468435481914E-4]:2.205383670387E-2)[&rate=6.039468435481914E-4]:4.657903921864E-2)[&rate=6.039468435481914E-4]:1.294329256882E-1)[&rate=6.039468435481914E-4]:1.056583199262E-1,68[&rate=6.039468435481914E-4]:4.499998351305E-1)[&rate=6.039468435481914E-4]:8.166197327251E-1,(((137[&rate=6.039468435481914E-4]:8.35377862446E-1,(133[&rate=6.039468435481914E-4]:6.98349430104E-1,134[&rate=6.039468435481914E-4]:6.682124438028E-1)[&rate=6.039468435481914E-4]:9.593254193093E-2)[&rate=6.039468435481914E-4]:7.138187665145E-1,(53[&rate=6.039468435481914E-4]:5.548771930225E-1,(((((((79[&rate=6.039468435481914E-4]:8.728098794838E-2,71[&rate=6.039468435481914E-4]:5.988372767435E-2)[&rate=6.039468435481914E-4]:1.479823069598E-1,(72[&rate=6.039468435481914E-4]:5.192222263571E-3,78[&rate=6.039468435481914E-4]:2.711003048288E-2)[&rate=6.039468435481914E-4]:2.081532644253E-1)[&rate=6.039468435481914E-4]:1.161059328625E-1,82[&rate=6.039468435481914E-4]:3.595884058527E-1)[&rate=6.039468435481914E-4]:4.926078383517E-2,(73[&rate=6.039468435481914E-4]:3.507105281317E-1,(80[&rate=6.039468435481914E-4]:1.449919086028E-1,81[&rate=6.039468435481914E-4]:1.449919086028E-1)[&rate=6.039468435481914E-4]:1.564035510358E-1)[&rate=6.039468435481914E-4]:9.101537388499E-2)[&rate=6.039468435481914E-4]:1.576196333188E-3,77[&rate=6.039468435481914E-4]:4.378226462951E-1)[&rate=6.039468435481914E-4]:1.649714414318E-1,(((74[&rate=6.039468435481914E-4]:3.173389217415E-1,76[&rate=6.039468435481914E-4]:3.173389217415E-1)[&rate=6.039468435481914E-4]:1.724212221751E-3,70[&rate=6.039468435481914E-4]:2.807069695798E-1)[&rate=6.039468435481914E-4]:1.179453584504E-1,75[&rate=6.039468435481914E-4]:4.370084924136E-1)[&rate=6.039468435481914E-4]:1.71265047368E-1)[&rate=6.039468435481914E-4]:5.490739095081E-1,(52[&rate=6.039468435481914E-4]:3.444464966055E-1,(103[&rate=6.039468435481914E-4]:6.669729366706E-1,(29[&rate=6.039468435481914E-4]:5.972935043664E-1,(5[&rate=6.039468435481914E-4]:2.356987639788E-1,12[&rate=6.039468435481914E-4]:2.740549283623E-1)[&rate=6.039468435481914E-4]:2.163892609356E-1)[&rate=6.039468435481914E-4]:3.02556144633E-1)[&rate=6.039468435481914E-4]:1.341767294496E0)[&rate=6.039468435481914E-4]:7.463461538352E-2)[&rate=6.039468435481914E-4]:1.439928023449E-1)[&rate=6.039468435481914E-4]:1.711440485588E-1)[&rate=6.039468435481914E-4]:8.445173933428E-1,125[&rate=6.039468435481914E-4]:1.360156121263E0)[&rate=6.039468435481914E-4]:7.31301132596E-2)[&rate=6.039468435481914E-4]:9.138519126186E-2,((66[&rate=6.039468435481914E-4]:1.459848310796E-1,((120[&rate=6.039468435481914E-4]:1.131093888451E0,(135[&rate=6.039468435481914E-4]:4.377164861008E-1,(138[&rate=6.039468435481914E-4]:2.102507123489E-1,136[&rate=6.039468435481914E-4]:7.874386303372E-2)[&rate=6.039468435481914E-4]:4.274657737519E-1)[&rate=6.039468435481914E-4]:4.4132260783E-1)[&rate=6.039468435481914E-4]:3.164308912524E-2,119[&rate=6.039468435481914E-4]:1.258627388535E0)[&rate=6.039468435481914E-4]:9.20234154873E-1)[&rate=6.039468435481914E-4]:3.834879463955E-1,(126[&rate=6.039468435481914E-4]:1.713868147305E0,(((124[&rate=6.039468435481914E-4]:1.057680664616E-1,123[&rate=6.039468435481914E-4]:1.085003068987E-1)[&rate=6.039468435481914E-4]:1.543090837402E-1,122[&rate=6.039468435481914E-4]:2.628093906389E-1)[&rate=6.039468435481914E-4]:6.760711856303E-1,67[&rate=6.039468435481914E-4]:4.376080259285E-1)[&rate=6.039468435481914E-4]:2.908593169186E-2)[&rate=6.039468435481914E-4]:6.277881985468E-2)[&rate=6.039468435481914E-4]:2.808113438701E-1)[&rate=6.039468435481914E-4]:6.911957011009E-2,34[&rate=6.039468435481914E-4]:1.638999282522E-2)[&rate=6.039468435481914E-4]:7.724864323038E-3)[&rate=6.039468435481914E-4]:6.558328873335E-3,33[&rate=6.039468435481914E-4]:1.423482985722E-2)[&rate=6.039468435481914E-4]:5.075741744076E-2,((((((((48[&rate=6.039468435481914E-4]:3.519782461278E-1,41[&rate=6.039468435481914E-4]:3.082623991334E-1)[&rate=6.039468435481914E-4]:6.921718008282E-3,42[&rate=6.039468435481914E-4]:3.206485980159E-1)[&rate=6.039468435481914E-4]:9.057645680325E-2,(46[&rate=6.039468435481914E-4]:4.080394652918E-1,43[&rate=6.039468435481914E-4]:4.080394652918E-1)[&rate=6.039468435481914E-4]:5.236591739606E-2)[&rate=6.039468435481914E-4]:6.458105738861E-2,((47[&rate=6.039468435481914E-4]:3.666781258915E-1,(49[&rate=6.039468435481914E-4]:9.566430088615E-2,50[&rate=6.039468435481914E-4]:9.566430088615E-2)[&rate=6.039468435481914E-4]:2.382269397596E-1)[&rate=6.039468435481914E-4]:1.382914543042E-1,(51[&rate=6.039468435481914E-4]:3.380282494791E-1,44[&rate=6.039468435481914E-4]:3.598861729764E-1)[&rate=6.039468435481914E-4]:1.39618926345E-1)[&rate=6.039468435481914E-4]:2.00168598808E-2)[&rate=6.039468435481914E-4]:5.78279311143E-2,45[&rate=6.039468435481914E-4]:5.746176498794E-1)[&rate=6.039468435481914E-4]:3.532730501966E-1,((((((62[&rate=6.039468435481914E-4]:1.644525929676E-1,64[&rate=6.039468435481914E-4]:1.233567025566E-1)[&rate=6.039468435481914E-4]:4.261506549864E-2,60[&rate=6.039468435481914E-4]:1.528683654855E-2)[&rate=6.039468435481914E-4]:2.339359154043E-1,65[&rate=6.039468435481914E-4]:2.492227519528E-1)[&rate=6.039468435481914E-4]:1.940297320912E-1,(61[&rate=6.039468435481914E-4]:1.036248737906E-1,63[&rate=6.039468435481914E-4]:6.252898337956E-2)[&rate=6.039468435481914E-4]:5.314084321712E-1)[&rate=6.039468435481914E-4]:7.790510341123E-1,128[&rate=6.039468435481914E-4]:1.274358312677E0)[&rate=6.039468435481914E-4]:3.98572097578E-2,((118[&rate=6.039468435481914E-4]:8.625915727758E-1,((129[&rate=6.039468435481914E-4]:1.99481814664E-2,132[&rate=6.039468435481914E-4]:2.268790749375E-2)[&rate=6.039468435481914E-4]:2.528938148148E-1,(131[&rate=6.039468435481914E-4]:1.195782722832E-1,130[&rate=6.039468435481914E-4]:1.168385462559E-1)[&rate=6.039468435481914E-4]:1.560034500254E-1)[&rate=6.039468435481914E-4]:4.527632751247E-1)[&rate=6.039468435481914E-4]:3.666825229616E-2,69[&rate=6.039468435481914E-4]:9.102187291817E-1)[&rate=6.039468435481914E-4]:5.546817247599E-1)[&rate=6.039468435481914E-4]:3.870713899327E-1)[&rate=6.039468435481914E-4]:4.038654338049E-1,(36[&rate=6.039468435481914E-4]:4.882914760573E-1,(35[&rate=6.039468435481914E-4]:1.520944145181E-1,(121[&rate=6.039468435481914E-4]:2.255437358156E0,127[&rate=6.039468435481914E-4]:2.696533248567E0)[&rate=6.039468435481914E-4]:2.268445362271E-2)[&rate=6.039468435481914E-4]:2.896217190734E-1)[&rate=6.039468435481914E-4]:1.34669089293E-1)[&rate=6.039468435481914E-4]:2.969851726315E-1,((((96[&rate=6.039468435481914E-4]:4.798180121018E-1,(99[&rate=6.039468435481914E-4]:4.406137399952E-1,40[&rate=6.039468435481914E-4]:2.903405159516E-1)[&rate=6.039468435481914E-4]:7.472339778945E-2)[&rate=6.039468435481914E-4]:7.885951426875E-2,(98[&rate=6.039468435481914E-4]:5.683940002977E-1,((100[&rate=6.039468435481914E-4]:1.278739756974E-1,94[&rate=6.039468435481914E-4]:1.278739756974E-1)[&rate=6.039468435481914E-4]:1.899893427134E-1,95[&rate=6.039468435481914E-4]:4.025627719629E-1)[&rate=6.039468435481914E-4]:1.767601900836E-1)[&rate=6.039468435481914E-4]:3.944728258407E-3)[&rate=6.039468435481914E-4]:1.17729430487E-1,((147[&rate=6.039468435481914E-4]:5.033786089539E-1,(39[&rate=6.039468435481914E-4]:3.156515981951E-1,(146[&rate=6.039468435481914E-4]:3.841075649015E-1,16[&rate=6.039468435481914E-4]:2.349381911784E0)[&rate=6.039468435481914E-4]:5.176261252858E-2)[&rate=6.039468435481914E-4]:1.303499615785E-1)[&rate=6.039468435481914E-4]:2.363437485613E-2,((2[&rate=6.039468435481914E-4]:5.297698019661E-1,(((22[&rate=6.039468435481914E-4]:3.504048501564E-1,27[&rate=6.039468435481914E-4]:3.668432063208E-1)[&rate=6.039468435481914E-4]:2.189725352578E-1,((7[&rate=6.039468435481914E-4]:1.81846368794E-1,8[&rate=6.039468435481914E-4]:1.81846368794E-1)[&rate=6.039468435481914E-4]:1.699436926969E-1,26[&rate=6.039468435481914E-4]:4.586393765594E-1)[&rate=6.039468435481914E-4]:1.216969129645E-1)[&rate=6.039468435481914E-4]:5.471434624745E-3,31[&rate=6.039468435481914E-4]:6.29643340587E-1)[&rate=6.039468435481914E-4]:1.275237216532E-1)[&rate=6.039468435481914E-4]:1.724445120971E0,((101[&rate=6.039468435481914E-4]:6.050493332484E-1,(((((((((13[&rate=6.039468435481914E-4]:6.066651589113E-1,19[&rate=6.039468435481914E-4]:6.45021323295E-1)[&rate=6.039468435481914E-4]:6.672188697741E-2,((((114[&rate=6.039468435481914E-4]:1.89403542966E-2,104[&rate=6.039468435481914E-4]:7.921432689937E-2)[&rate=6.039468435481914E-4]:1.515699064647E-1,109[&rate=6.039468435481914E-4]:2.499623155558E-1)[&rate=6.039468435481914E-4]:1.709770903988E-1,(107[&rate=6.039468435481914E-4]:1.570445502598E-1,108[&rate=6.039468435481914E-4]:1.543048242324E-1)[&rate=6.039468435481914E-4]:2.44716773503E-1)[&rate=6.039468435481914E-4]:1.255422350304E-1,115[&rate=6.039468435481914E-4]:4.670295861904E-1)[&rate=6.039468435481914E-4]:1.241656788764E-1)[&rate=6.039468435481914E-4]:1.514367211818E-2,116[&rate=6.039468435481914E-4]:6.06338937185E-1)[&rate=6.039468435481914E-4]:2.544822417045E-1,(((111[&rate=6.039468435481914E-4]:2.519158358571E-1,106[&rate=6.039468435481914E-4]:2.354774796927E-1)[&rate=6.039468435481914E-4]:7.838548717351E-2,139[&rate=6.039468435481914E-4]:5.05643788784E-1)[&rate=6.039468435481914E-4]:4.259786533256E-1,(148[&rate=6.039468435481914E-4]:1.555015478974E-1,143[&rate=6.039468435481914E-4]:1.527618218701E-1)[&rate=6.039468435481914E-4]:5.624222640753E-1)[&rate=6.039468435481914E-4]:1.812535313004E-1)[&rate=6.039468435481914E-4]:1.120561292082E-1,((9[&rate=6.039468435481914E-4]:6.169202665689E-1,((112[&rate=6.039468435481914E-4]:4.846666384519E-1,(30[&rate=6.039468435481914E-4]:3.539514776699E-1,4[&rate=6.039468435481914E-4]:1.813487379439E-1)[&rate=6.039468435481914E-4]:2.457836539328E-1)[&rate=6.039468435481914E-4]:7.710004716145E-2,(117[&rate=6.039468435481914E-4]:5.50191394794E-1,(17[&rate=6.039468435481914E-4]:4.879327873161E-1,14[&rate=6.039468435481914E-4]:4.495766229324E-1)[&rate=6.039468435481914E-4]:9.787504583399E-2)[&rate=6.039468435481914E-4]:1.431501684697E-2)[&rate=6.039468435481914E-4]:6.337275903766E-2)[&rate=6.039468435481914E-4]:2.867770684984E-1,(113[&rate=6.039468435481914E-4]:5.30763666498E-1,(105[&rate=6.039468435481914E-4]:2.068380341699E-1,110[&rate=6.039468435481914E-4]:2.28755842389E-1)[&rate=6.039468435481914E-4]:2.965283720543E-1)[&rate=6.039468435481914E-4]:3.811528466514E-1)[&rate=6.039468435481914E-4]:1.431525757702E-1)[&rate=6.039468435481914E-4]:1.95983388956E-1,(((140[&rate=6.039468435481914E-4]:5.214467467733E-1,11[&rate=6.039468435481914E-4]:5.40624828965E-1)[&rate=6.039468435481914E-4]:3.51843738133E-2,((25[&rate=6.039468435481914E-4]:1.578354659932E-1,20[&rate=6.039468435481914E-4]:1.386573838015E-1)[&rate=6.039468435481914E-4]:4.632627707674E-1,23[&rate=6.039468435481914E-4]:6.10139332651E-1)[&rate=6.039468435481914E-4]:5.060137697655E-2)[&rate=6.039468435481914E-4]:5.151917750113E-1,102[&rate=6.039468435481914E-4]:2.524755313217E-2)[&rate=6.039468435481914E-4]:1.518323220038E-1)[&rate=6.039468435481914E-4]:8.020257496222E-3,((1[&rate=6.039468435481914E-4]:1.933361756998E-1,(21[&rate=6.039468435481914E-4]:7.153538650948E-1,28[&rate=6.039468435481914E-4]:7.400113993413E-1)[&rate=6.039468435481914E-4]:2.396261462215E-1)[&rate=6.039468435481914E-4]:5.043239139431E-2,24[&rate=6.039468435481914E-4]:1.024590484902E0)[&rate=6.039468435481914E-4]:3.221534833462E-1)[&rate=6.039468435481914E-4]:7.436161865746E-3,(142[&rate=6.039468435481914E-4]:8.128427995277E-1,((141[&rate=6.039468435481914E-4]:2.128934901693E-1,145[&rate=6.039468435481914E-4]:2.156332161969E-1)[&rate=6.039468435481914E-4]:3.511745879491E-1,144[&rate=6.039468435481914E-4]:5.613283520911E-1)[&rate=6.039468435481914E-4]:2.460349953817E-1)[&rate=6.039468435481914E-4]:6.262688374361E-1)[&rate=6.039468435481914E-4]:1.924647929465E-1,(((83[&rate=6.039468435481914E-4]:2.050910096548E-1,(89[&rate=6.039468435481914E-4]:1.339776046697E-1,88[&rate=6.039468435481914E-4]:1.202789745327E-1)[&rate=6.039468435481914E-4]:8.48120351221E-2)[&rate=6.039468435481914E-4]:1.081381035685E-1,((((91[&rate=6.039468435481914E-4]:8.819308669288E-2,90[&rate=6.039468435481914E-4]:8.819308669288E-2)[&rate=6.039468435481914E-4]:8.741079624246E-2,92[&rate=6.039468435481914E-4]:1.756038829353E-1)[&rate=6.039468435481914E-4]:1.112000888366E-2,87[&rate=6.039468435481914E-4]:1.73025261682E-1)[&rate=6.039468435481914E-4]:2.691435728207E-2,((86[&rate=6.039468435481914E-4]:1.502699448954E-1,85[&rate=6.039468435481914E-4]:1.502699448954E-1)[&rate=6.039468435481914E-4]:2.879691840825E-2,(93[&rate=6.039468435481914E-4]:3.081526130408E-2,84[&rate=6.039468435481914E-4]:1.711663116707E-2)[&rate=6.039468435481914E-4]:1.619502321366E-1)[&rate=6.039468435481914E-4]:2.087275566037E-2)[&rate=6.039468435481914E-4]:1.132894942593E-1)[&rate=6.039468435481914E-4]:8.032564955826E-1,(3[&rate=6.039468435481914E-4]:5.642361811712E-1,((10[&rate=6.039468435481914E-4]:2.080660907085E-1,15[&rate=6.039468435481914E-4]:2.46422255092E-1)[&rate=6.039468435481914E-4]:3.799370851767E-1,(6[&rate=6.039468435481914E-4]:4.431899253155E-1,18[&rate=6.039468435481914E-4]:5.062036239456E-1)[&rate=6.039468435481914E-4]:1.283748944054E-1)[&rate=6.039468435481914E-4]:4.472615597077E-2)[&rate=6.039468435481914E-4]:1.252340023766E-2)[&rate=6.039468435481914E-4]:8.055017800083E-1)[&rate=6.039468435481914E-4]:2.255276978589E-1)[&rate=6.039468435481914E-4]:6.585883308476E-1,97[&rate=6.039468435481914E-4]:2.19435253736E-1)[&rate=6.039468435481914E-4]:7.015615005627E-3)[&rate=6.039468435481914E-4]:1.721468145219E-1)[&rate=6.039468435481914E-4]:9.201692386713E-2)[&rate=6.039468435481914E-4]:3.084658193371E-1,38[&rate=6.039468435481914E-4]:8.018126669049E-1)[&rate=6.039468435481914E-4]:6.739231751267E-1)[&rate=6.039468435481914E-4]:7.107390657633E-2);
tree STATE_63270000 [&joint=-20968.9517682682,lnP=-20968.9517682682] = [&R] ((32[&rate=5.882193743836521E-4]:1.615991444709E-2,(33[&rate=5.882193743836521E-4]:4.764977511455E-3,34[&rate=5.882193743836521E-4]:2.120333367583E-2)[&rate=5.882193743836521E-4]:1.687438899035E-2)[&rate=5.882193743836521E-4]:3.474418563881E-2,(((((59[&rate=5.882193743836521E-4]:3.715339656861E-1,(((56[&rate=5.882193743836521E-4]:2.655158104915E-1,55[&rate=5.882193743836521E-4]:2.655158104915E-1)[&rate=5.882193743836521E-4]:3.937880852702E-2,(54[&rate=5.882193743836521E-4]:1.858438054099E-1,(57[&rate=5.882193743836521E-4]:1.305052231581E-1,37[&rate=5.882193743836521E-4]:1.660243488412E-1)[&rate=5.882193743836521E-4]:9.632218880909E-2)[&rate=5.882193743836521E-4]:8.899616880005E-2)[&rate=5.882193743836521E-4]:1.449722603762E-2,58[&rate=5.882193743836521E-4]:3.467142494279E-1)[&rate=5.882193743836521E-4]:4.394539931835E-2)[&rate=5.882193743836521E-4]:3.448987993695E-1,68[&rate=5.882193743836521E-4]:6.672524371867E-1)[&rate=5.882193743836521E-4]:3.163961436621E-1,(((53[&rate=5.882193743836521E-4]:5.329890845751E-1,(133[&rate=5.882193743836521E-4]:6.964521499651E-1,(134[&rate=5.882193743836521E-4]:5.06883671739E-1,137[&rate=5.882193743836521E-4]:5.781165484512E-1)[&rate=5.882193743836521E-4]:1.594314919249E-1)[&rate=5.882193743836521E-4]:6.186164315782E-1)[&rate=5.882193743836521E-4]:8.085024496712E-2,((52[&rate=5.882193743836521E-4]:4.712291363774E-1,(103[&rate=5.882193743836521E-4]:7.405625388508E-1,(29[&rate=5.882193743836521E-4]:4.232053357632E-1,(5[&rate=5.882193743836521E-4]:1.192554408199E-1,12[&rate=5.882193743836521E-4]:1.576116052034E-1)[&rate=5.882193743836521E-4]:1.587444154913E-1)[&rate=5.882193743836521E-4]:5.502339154164E-1)[&rate=5.882193743836521E-4]:1.394960332087E0)[&rate=5.882193743836521E-4]:1.426625375528E-1,(((73[&rate=5.882193743836521E-4]:4.873141604822E-1,(80[&rate=5.882193743836521E-4]:5.344258440281E-2,81[&rate=5.882193743836521E-4]:5.344258440281E-2)[&rate=5.882193743836521E-4]:3.845565075863E-1)[&rate=5.882193743836521E-4]:2.746666752796E-2,(((79[&rate=5.882193743836521E-4]:1.145479630265E-1,(72[&rate=5.882193743836521E-4]:1.618876877801E-2,78[&rate=5.882193743836521E-4]:3.810657699733E-2)[&rate=5.882193743836521E-4]:7.644138602921E-2)[&rate=5.882193743836521E-4]:2.386402402184E-1,(82[&rate=5.882193743836521E-4]:1.164733971461E-1,71[&rate=5.882193743836521E-4]:8.085695879E-2)[&rate=5.882193743836521E-4]:2.449339841809E-1)[&rate=5.882193743836521E-4]:1.084230102524E-1,77[&rate=5.882193743836521E-4]:4.972276518534E-1)[&rate=5.882193743836521E-4]:1.207372410207E-2)[&rate=5.882193743836521E-4]:1.891380250224E-1,(((74[&rate=5.882193743836521E-4]:4.027185031837E-1,76[&rate=5.882193743836521E-4]:4.027185031837E-1)[&rate=5.882193743836521E-4]:4.803761173468E-2,70[&rate=5.882193743836521E-4]:4.123999505349E-1)[&rate=5.882193743836521E-4]:2.314529411888E-2,75[&rate=5.882193743836521E-4]:4.739014090373E-1)[&rate=5.882193743836521E-4]:2.300174439953E-1)[&rate=5.882193743836521E-4]:6.482391581983E-1)[&rate=5.882193743836521E-4]:8.14437692338E-3)[&rate=5.882193743836521E-4]:1.149537766815E-1,125[&rate=5.882193743836521E-4]:5.184105925625E-1)[&rate=5.882193743836521E-4]:6.31904654953E-1)[&rate=5.882193743836521E-4]:1.978848053315E-1,(((121[&rate=5.882193743836521E-4]:2.156725085996E0,36[&rate=5.882193743836521E-4]:7.727303120153E-2)[&rate=5.882193743836521E-4]:2.101829581847E-1,(127[&rate=5.882193743836521E-4]:2.712387129939E0,(35[&rate=5.882193743836521E-4]:7.264375885396E-2,(((47[&rate=5.882193743836521E-4]:5.654427730869E-1,45[&rate=5.882193743836521E-4]:5.572460517755E-1)[&rate=5.882193743836521E-4]:9.210483544495E-3,((((48[&rate=5.882193743836521E-4]:3.542466788568E-1,41[&rate=5.882193743836521E-4]:3.105308318623E-1)[&rate=5.882193743836521E-4]:4.92522749012E-3,42[&rate=5.882193743836521E-4]:3.209205402267E-1)[&rate=5.882193743836521E-4]:1.294909103864E-1,(46[&rate=5.882193743836521E-4]:4.942269992403E-1,43[&rate=5.882193743836521E-4]:4.942269992403E-1)[&rate=5.882193743836521E-4]:5.364779241511E-3)[&rate=5.882193743836521E-4]:3.679448678196E-2,((49[&rate=5.882193743836521E-4]:2.888835728843E-1,50[&rate=5.882193743836521E-4]:2.888835728843E-1)[&rate=5.882193743836521E-4]:2.112879847978E-1,(44[&rate=5.882193743836521E-4]:4.07894508076E-1,51[&rate=5.882193743836521E-4]:3.860365845788E-1)[&rate=5.882193743836521E-4]:1.195994539776E-1)[&rate=5.882193743836521E-4]:3.427822335915E-3)[&rate=5.882193743836521E-4]:3.826699136763E-2)[&rate=5.882193743836521E-4]:1.836989538401E-1,((((132[&rate=5.882193743836521E-4]:2.020944916745E-1,129[&rate=5.882193743836521E-4]:1.993547656472E-1)[&rate=5.882193743836521E-4]:9.245829701387E-2,(131[&rate=5.882193743836521E-4]:2.727350619228E-1,130[&rate=5.882193743836521E-4]:2.699953358955E-1)[&rate=5.882193743836521E-4]:2.181772676557E-2)[&rate=5.882193743836521E-4]:2.045603935884E-1,(118[&rate=5.882193743836521E-4]:4.64590111403E-1,69[&rate=5.882193743836521E-4]:4.755490155126E-1)[&rate=5.882193743836521E-4]:1.687696462164E-1)[&rate=5.882193743836521E-4]:9.938671376704E-1,(((65[&rate=5.882193743836521E-4]:3.106310809854E-1,((60[&rate=5.882193743836521E-4]:2.464290292187E-1,64[&rate=5.882193743836521E-4]:3.971139607254E-1)[&rate=5.882193743836521E-4]:2.32155064314E-2,62[&rate=5.882193743836521E-4]:4.614253575678E-1)[&rate=5.882193743836521E-4]:4.098654533533E-2)[&rate=5.882193743836521E-4]:1.992119594685E-1,(61[&rate=5.882193743836521E-4]:3.248674129265E-1,63[&rate=5.882193743836521E-4]:2.837715225154E-1)[&rate=5.882193743836521E-4]:3.767564494452E-1)[&rate=5.882193743836521E-4]:7.175691191705E-1,128[&rate=5.882193743836521E-4]:1.279466954145E0)[&rate=5.882193743836521E-4]:2.080339137476E-1)[&rate=5.882193743836521E-4]:3.605083355887E-2)[&rate=5.882193743836521E-4]:7.785918069025E-2)[&rate=5.882193743836521E-4]:7.262008341374E-2)[&rate=5.882193743836521E-4]:9.561680465281E-2)[&rate=5.882193743836521E-4]:2.983340947976E-1,(((((2[&rate=5.882193743836521E-4]:5.33692693105E-1,(31[&rate=5.882193743836521E-4]:6.44346696835E-1,((22[&rate=5.882193743836521E-4]:2.539269699476E-1,27[&rate=5.882193743836521E-4]:2.70365326112E-1)[&rate=5.882193743836521E-4]:2.285338349158E-1,((7[&rate=5.882193743836521E-4]:1.397668439239E-1,8[&rate=5.882193743836521E-4]:1.397668439239E-1)[&rate=5.882193743836521E-4]:9.934218526221E-2,26[&rate=5.882193743836521E-4]:3.459583442546E-1)[&rate=5.882193743836521E-4]:1.474613647184E-1)[&rate=5.882193743836521E-4]:1.070913714235E-1)[&rate=5.882193743836521E-4]:1.167432565441E-1)[&rate=5.882193743836521E-4]:1.844859511324E0,39[&rate=5.882193743836521E-4]:4.218264015996E-1)[&rate=5.882193743836521E-4]:6.425141809561E-2,(((100[&rate=5.882193743836521E-4]:2.763905875261E-1,94[&rate=5.882193743836521E-4]:2.763905875261E-1)[&rate=5.882193743836521E-4]:1.458430920986E-1,95[&rate=5.882193743836521E-4]:5.069331331768E-1)[&rate=5.882193743836521E-4]:5.700796374688E-2,((96[&rate=5.882193743836521E-4]:3.676086629687E-1,99[&rate=5.882193743836521E-4]:4.031277886515E-1)[&rate=5.882193743836521E-4]:1.324360413031E-1,98[&rate=5.882193743836521E-4]:5.137059064574E-1)[&rate=5.882193743836521E-4]:3.930622871754E-2)[&rate=5.882193743836521E-4]:6.148098506654E-2)[&rate=5.882193743836521E-4]:2.251513720553E-2,(((((101[&rate=5.882193743836521E-4]:6.482553869445E-1,((((142[&rate=5.882193743836521E-4]:3.990112393948E-1,(145[&rate=5.882193743836521E-4]:1.324778741891E-1,(141[&rate=5.882193743836521E-4]:8.313122858546E-2,144[&rate=5.882193743836521E-4]:8.039150255811E-2)[&rate=5.882193743836521E-4]:4.660691957604E-2)[&rate=5.882193743836521E-4]:2.665333652057E-1)[&rate=5.882193743836521E-4]:9.631193048239E-1,(((((139[&rate=5.882193743836521E-4]:5.404865633885E-1,(111[&rate=5.882193743836521E-4]:1.429039234601E-1,106[&rate=5.882193743836521E-4]:1.264655672957E-1)[&rate=5.882193743836521E-4]:2.22240174175E-1)[&rate=5.882193743836521E-4]:2.878030552172E-2,116[&rate=5.882193743836521E-4]:3.172120743897E-1)[&rate=5.882193743836521E-4]:1.477035489358E-1,(148[&rate=5.882193743836521E-4]:2.526278051309E-1,143[&rate=5.882193743836521E-4]:2.498880791035E-1)[&rate=5.882193743836521E-4]:2.506439825783E-1)[&rate=5.882193743836521E-4]:3.599132451328E-1,(((109[&rate=5.882193743836521E-4]:4.726017755846E-1,((114[&rate=5.882193743836521E-4]:1.32279167318E-1,104[&rate=5.882193743836521E-4]:1.925531399207E-1)[&rate=5.882193743836521E-4]:2.467405397179E-1,108[&rate=5.882193743836521E-4]:4.365539536113E-1)[&rate=5.882193743836521E-4]:1.413001375422E-2)[&rate=5.882193743836521E-4]:4.297848118096E-2,107[&rate=5.882193743836521E-4]:4.964021745739E-1)[&rate=5.882193743836521E-4]:1.321287757264E-1,((13[&rate=5.882193743836521E-4]:4.800701942181E-1,19[&rate=5.882193743836521E-4]:5.184263586017E-1)[&rate=5.882193743836521E-4]:1.038336619189E-1,115[&rate=5.882193743836521E-4]:5.017120753151E-1)[&rate=5.882193743836521E-4]:6.654490238232E-2)[&rate=5.882193743836521E-4]:2.565718907608E-1)[&rate=5.882193743836521E-4]:1.590453958201E-1,((((((17[&rate=5.882193743836521E-4]:3.678073571845E-1,14[&rate=5.882193743836521E-4]:3.294511928008E-1)[&rate=5.882193743836521E-4]:9.260443787181E-2,(4[&rate=5.882193743836521E-4]:1.993113225216E-1,(112[&rate=5.882193743836521E-4]:2.268685218258E-1,30[&rate=5.882193743836521E-4]:3.419370149766E-1)[&rate=5.882193743836521E-4]:2.997704727102E-2)[&rate=5.882193743836521E-4]:1.652100615759E-1)[&rate=5.882193743836521E-4]:4.584170433884E-2,9[&rate=5.882193743836521E-4]:4.596781569294E-1)[&rate=5.882193743836521E-4]:8.32327323743E-2,117[&rate=5.882193743836521E-4]:5.538697934134E-1)[&rate=5.882193743836521E-4]:8.376028062302E-2,113[&rate=5.882193743836521E-4]:6.348903480088E-1)[&rate=5.882193743836521E-4]:3.144227459843E-3,(110[&rate=5.882193743836521E-4]:5.209167385288E-1,105[&rate=5.882193743836521E-4]:4.989989303097E-1)[&rate=5.882193743836521E-4]:1.116383848852E-1)[&rate=5.882193743836521E-4]:4.280314696316E-1)[&rate=5.882193743836521E-4]:1.234617593922E-1)[&rate=5.882193743836521E-4]:8.575113928686E-3,(((1[&rate=5.882193743836521E-4]:2.674258871646E-1,(21[&rate=5.882193743836521E-4]:7.008458994588E-1,28[&rate=5.882193743836521E-4]:7.255034337052E-1)[&rate=5.882193743836521E-4]:3.282238233224E-1)[&rate=5.882193743836521E-4]:5.667962143208E-2,24[&rate=5.882193743836521E-4]:1.104927426405E0)[&rate=5.882193743836521E-4]:1.512389969569E-1,(102[&rate=5.882193743836521E-4]:7.195123390259E-2,((140[&rate=5.882193743836521E-4]:4.331462205606E-1,11[&rate=5.882193743836521E-4]:4.523243027523E-1)[&rate=5.882193743836521E-4]:2.383532874165E-1,((25[&rate=5.882193743836521E-4]:3.812644242303E-1,20[&rate=5.882193743836521E-4]:3.620863420386E-1)[&rate=5.882193743836521E-4]:6.077219481175E-2,23[&rate=5.882193743836521E-4]:4.310777149324E-1)[&rate=5.882193743836521E-4]:3.445313820856E-1)[&rate=5.882193743836521E-4]:4.470270683913E-1)[&rate=5.882193743836521E-4]:2.257135384286E-2)[&rate=5.882193743836521E-4]:2.960772793611E-2)[&rate=5.882193743836521E-4]:1.891815566739E-1,((18[&rate=5.882193743836521E-4]:4.79632873008E-1,((10[&rate=5.882193743836521E-4]:3.482600457328E-1,15[&rate=5.882193743836521E-4]:3.866162101163E-1)[&rate=5.882193743836521E-4]:3.058125670981E-2,6[&rate=5.882193743836521E-4]:3.624029462783E-1)[&rate=5.882193743836521E-4]:5.421622809956E-2)[&rate=5.882193743836521E-4]:1.421812287771E-1,(3[&rate=5.882193743836521E-4]:4.445903360836E-1,((89[&rate=5.882193743836521E-4]:4.500284347441E-2,88[&rate=5.882193743836521E-4]:3.13042133374E-2)[&rate=5.882193743836521E-4]:3.128597416937E-1,((((91[&rate=5.882193743836521E-4]:6.780152215543E-2,90[&rate=5.882193743836521E-4]:6.780152215543E-2)[&rate=5.882193743836521E-4]:2.975930942303E-2,92[&rate=5.882193743836521E-4]:9.756083157845E-2)[&rate=5.882193743836521E-4]:7.822181899301E-2,(87[&rate=5.882193743836521E-4]:1.469616137088E-1,(93[&rate=5.882193743836521E-4]:1.19677774537E-1,84[&rate=5.882193743836521E-4]:1.059791444E-1)[&rate=5.882193743836521E-4]:4.098246930884E-2)[&rate=5.882193743836521E-4]:1.51224067256E-2)[&rate=5.882193743836521E-4]:1.269520969986E-1,((85[&rate=5.882193743836521E-4]:1.25867429961E-2,83[&rate=5.882193743836521E-4]:1.25867429961E-2)[&rate=5.882193743836521E-4]:8.080572649008E-2,86[&rate=5.882193743836521E-4]:9.339246948619E-2)[&rate=5.882193743836521E-4]:1.956436479469E-1)[&rate=5.882193743836521E-4]:5.512783759805E-2)[&rate=5.882193743836521E-4]:6.401524084496E-1)[&rate=5.882193743836521E-4]:6.215527255085E-2)[&rate=5.882193743836521E-4]:8.038265376936E-1)[&rate=5.882193743836521E-4]:3.404229666441E-1)[&rate=5.882193743836521E-4]:6.723915480618E-1,16[&rate=5.882193743836521E-4]:2.43297570213E0)[&rate=5.882193743836521E-4]:3.098823298555E-2,147[&rate=5.882193743836521E-4]:4.358480581785E-1)[&rate=5.882193743836521E-4]:5.278783280955E-2,97[&rate=5.882193743836521E-4]:3.602205904415E-1)[&rate=5.882193743836521E-4]:2.79504710291E-2,(40[&rate=5.882193743836521E-4]:4.005236382368E-1,146[&rate=5.882193743836521E-4]:5.207422174718E-1)[&rate=5.882193743836521E-4]:5.868567459996E-2)[&rate=5.882193743836521E-4]:4.938364406395E-2)[&rate=5.882193743836521E-4]:4.023308461718E-1,38[&rate=5.882193743836521E-4]:8.426177921435E-1)[&rate=5.882193743836521E-4]:2.989623960901E-1)[&rate=5.882193743836521E-4]:9.45980066898E-2)[&rate=5.882193743836521E-4]:2.343091603299E-1,(((126[&rate=5.882193743836521E-4]:1.203814724555E0,((135[&rate=5.882193743836521E-4]:4.517326175469E-1,(138[&rate=5.882193743836521E-4]:1.962302062064E-1,136[&rate=5.882193743836521E-4]:6.472335689121E-2)[&rate=5.882193743836521E-4]:4.555024113405E-1)[&rate=5.882193743836521E-4]:1.92565350707E-1,(120[&rate=5.882193743836521E-4]:7.229629270308E-1,119[&rate=5.882193743836521E-4]:8.188533379897E-1)[&rate=5.882193743836521E-4]:1.733898357436E-1)[&rate=5.882193743836521E-4]:9.972740734656E-1)[&rate=5.882193743836521E-4]:2.760549040692E-1,66[&rate=5.882193743836521E-4]:2.326954389394E-1)[&rate=5.882193743836521E-4]:1.939330726861E-1,((122[&rate=5.882193743836521E-4]:2.691644124289E-1,(123[&rate=5.882193743836521E-4]:1.006388125298E-1,124[&rate=5.882193743836521E-4]:9.790657209266E-2)[&rate=5.882193743836521E-4]:1.685255998991E-1)[&rate=5.882193743836521E-4]:4.181660842029E-1,67[&rate=5.882193743836521E-4]:1.860579462911E-1)[&rate=5.882193743836521E-4]:2.405705653345E-1)[&rate=5.882193743836521E-4]:4.414933971122E-1)[&rate=5.882193743836521E-4]:6.771369819729E-2);
tree STATE_63280000 [&joint=-20968.138064577237,lnP=-20968.138064577237] = [&R] (((((((47[&rate=5.442279683905177E-4]:5.343432898357E-1,(45[&rate=5.442279683905177E-4]:5.248978480096E-1,((44[&rate=5.442279683905177E-4]:4.369814887354E-1,((49[&rate=5.442279683905177E-4]:1.923717735322E-1,50[&rate=5.442279683905177E-4]:1.923717735322E-1)[&rate=5.442279683905177E-4]:1.837077709519E-1,51[&rate=5.442279683905177E-4]:3.815440253584E-1)[&rate=5.442279683905177E-4]:3.357953987976E-2)[&rate=5.442279683905177E-4]:7.402832283812E-2,((46[&rate=5.442279683905177E-4]:4.665521431387E-1,43[&rate=5.442279683905177E-4]:4.665521431387E-1)[&rate=5.442279683905177E-4]:3.594016242908E-2,((41[&rate=5.442279683905177E-4]:1.255397615989E-1,48[&rate=5.442279683905177E-4]:1.692556085933E-1)[&rate=5.442279683905177E-4]:2.58233026539E-1,42[&rate=5.442279683905177E-4]:3.892372690121E-1)[&rate=5.442279683905177E-4]:6.407470868691E-2)[&rate=5.442279683905177E-4]:1.398198687996E-2)[&rate=5.442279683905177E-4]:1.662027687327E-2)[&rate=5.442279683905177E-4]:1.248720514697E-3)[&rate=5.442279683905177E-4]:1.638481201824E-1,((128[&rate=5.442279683905177E-4]:1.270013755368E0,((((132[&rate=5.442279683905177E-4]:1.017593853727E-1,(131[&rate=5.442279683905177E-4]:5.409273900848E-2,130[&rate=5.442279683905177E-4]:5.135301298112E-2)[&rate=5.442279683905177E-4]:4.766664636424E-2)[&rate=5.442279683905177E-4]:1.705816470884E-1,129[&rate=5.442279683905177E-4]:2.696013064338E-1)[&rate=5.442279683905177E-4]:2.285215992609E-1,69[&rate=5.442279683905177E-4]:6.460681111743E-1)[&rate=5.442279683905177E-4]:6.570421213316E-3,118[&rate=5.442279683905177E-4]:6.416796282779E-1)[&rate=5.442279683905177E-4]:7.680601544873E-1)[&rate=5.442279683905177E-4]:1.693120177764E-1,(((64[&rate=5.442279683905177E-4]:3.261013628853E-1,(62[&rate=5.442279683905177E-4]:3.501743613599E-1,60[&rate=5.442279683905177E-4]:1.583935394421E-1)[&rate=5.442279683905177E-4]:1.702289193645E-2)[&rate=5.442279683905177E-4]:8.456762564991E-2,65[&rate=5.442279683905177E-4]:2.599840570285E-1)[&rate=5.442279683905177E-4]:4.033772609117E-1,(61[&rate=5.442279683905177E-4]:1.556951604158E-1,63[&rate=5.442279683905177E-4]:1.145992700048E-1)[&rate=5.442279683905177E-4]:6.994469794422E-1)[&rate=5.442279683905177E-4]:7.239096606836E-1)[&rate=5.442279683905177E-4]:2.406512785373E-2)[&rate=5.442279683905177E-4]:1.960291492746E-1,((36[&rate=5.442279683905177E-4]:1.654621634775E-1,35[&rate=5.442279683905177E-4]:1.188868210118E-1)[&rate=5.442279683905177E-4]:6.892540376914E-3,(127[&rate=5.442279683905177E-4]:1.865031511647E0,121[&rate=5.442279683905177E-4]:1.423935621236E0)[&rate=5.442279683905177E-4]:8.278711374133E-1)[&rate=5.442279683905177E-4]:4.873565596282E-3)[&rate=5.442279683905177E-4]:2.522249008014E-1,(((((98[&rate=5.442279683905177E-4]:5.894100592281E-1,((96[&rate=5.442279683905177E-4]:3.232828879014E-1,99[&rate=5.442279683905177E-4]:3.588020135843E-1)[&rate=5.442279683905177E-4]:1.816221081286E-1,((100[&rate=5.442279683905177E-4]:1.821263848947E-1,94[&rate=5.442279683905177E-4]:1.821263848947E-1)[&rate=5.442279683905177E-4]:9.430367307128E-2,95[&rate=5.442279683905177E-4]:3.61129511518E-1)[&rate=5.442279683905177E-4]:1.683656484464E-1)[&rate=5.442279683905177E-4]:7.084386101244E-2)[&rate=5.442279683905177E-4]:7.725567854394E-2,((16[&rate=5.442279683905177E-4]:2.557312487906E0,((101[&rate=5.442279683905177E-4]:7.503162600428E-1,((((142[&rate=5.442279683905177E-4]:6.443900982904E-1,((144[&rate=5.442279683905177E-4]:4.977026120933E-1,145[&rate=5.442279683905177E-4]:5.031820641483E-1)[&rate=5.442279683905177E-4]:8.306385761173E-4,141[&rate=5.442279683905177E-4]:5.012729766968E-1)[&rate=5.442279683905177E-4]:1.40377395566E-1)[&rate=5.442279683905177E-4]:7.825780108236E-1,((((148[&rate=5.442279683905177E-4]:1.585888000255E-1,143[&rate=5.442279683905177E-4]:1.558490739981E-1)[&rate=5.442279683905177E-4]:5.349791638038E-1,((139[&rate=5.442279683905177E-4]:4.709088417694E-1,(106[&rate=5.442279683905177E-4]:2.386395407043E-1,111[&rate=5.442279683905177E-4]:2.550778968687E-1)[&rate=5.442279683905177E-4]:4.048847914734E-2)[&rate=5.442279683905177E-4]:4.203819475973E-1,116[&rate=5.442279683905177E-4]:6.392359948462E-1)[&rate=5.442279683905177E-4]:1.59758045994E-2)[&rate=5.442279683905177E-4]:3.903223335483E-2,(((107[&rate=5.442279683905177E-4]:4.35444101535E-1,109[&rate=5.442279683905177E-4]:4.546221837268E-1)[&rate=5.442279683905177E-4]:6.975991240209E-2,((114[&rate=5.442279683905177E-4]:2.036941978708E-1,104[&rate=5.442279683905177E-4]:2.639681704736E-1)[&rate=5.442279683905177E-4]:1.70974028311E-1,108[&rate=5.442279683905177E-4]:4.322024727572E-1)[&rate=5.442279683905177E-4]:7.026181515252E-2)[&rate=5.442279683905177E-4]:1.599573636133E-1,((13[&rate=5.442279683905177E-4]:4.548622640331E-1,19[&rate=5.442279683905177E-4]:4.932184284168E-1)[&rate=5.442279683905177E-4]:1.711327110742E-1,115[&rate=5.442279683905177E-4]:5.438031942855E-1)[&rate=5.442279683905177E-4]:6.108421066216E-2)[&rate=5.442279683905177E-4]:8.935662785278E-2)[&rate=5.442279683905177E-4]:3.846821725959E-1,(((110[&rate=5.442279683905177E-4]:5.052431994988E-1,105[&rate=5.442279683905177E-4]:4.833253912797E-1)[&rate=5.442279683905177E-4]:2.118671448114E-1,113[&rate=5.442279683905177E-4]:7.225897963649E-1)[&rate=5.442279683905177E-4]:9.213250885197E-3,(((9[&rate=5.442279683905177E-4]:4.723056915726E-1,(17[&rate=5.442279683905177E-4]:3.547077969515E-1,14[&rate=5.442279683905177E-4]:3.163516325679E-1)[&rate=5.442279683905177E-4]:1.641732370868E-1)[&rate=5.442279683905177E-4]:5.409137272445E-2,((4[&rate=5.442279683905177E-4]:1.944420307939E-1,30[&rate=5.442279683905177E-4]:3.670447705199E-1)[&rate=5.442279683905177E-4]:2.646486210204E-1,112[&rate=5.442279683905177E-4]:5.166248983895E-1)[&rate=5.442279683905177E-4]:1.799134398956E-2)[&rate=5.442279683905177E-4]:1.756443275984E-1,117[&rate=5.442279683905177E-4]:7.13000296005E-1)[&rate=5.442279683905177E-4]:2.154247727262E-2)[&rate=5.442279683905177E-4]:4.293149389682E-1)[&rate=5.442279683905177E-4]:9.324738316953E-2)[&rate=5.442279683905177E-4]:1.329544086495E-1,((11[&rate=5.442279683905177E-4]:7.251547704102E-1,(((25[&rate=5.442279683905177E-4]:5.244907171058E-1,20[&rate=5.442279683905177E-4]:5.053126349141E-1)[&rate=5.442279683905177E-4]:8.498665926763E-2,23[&rate=5.442279683905177E-4]:5.985184722638E-1)[&rate=5.442279683905177E-4]:1.502785118368E-1,140[&rate=5.442279683905177E-4]:6.446873950596E-1)[&rate=5.442279683905177E-4]:6.128929315889E-2)[&rate=5.442279683905177E-4]:5.400993244787E-1,(((1[&rate=5.442279683905177E-4]:9.506191444146E-2,(21[&rate=5.442279683905177E-4]:5.401237874983E-1,28[&rate=5.442279683905177E-4]:5.647813217447E-1)[&rate=5.442279683905177E-4]:3.165819625597E-1)[&rate=5.442279683905177E-4]:9.464966923869E-2,24[&rate=5.442279683905177E-4]:9.705335014884E-1)[&rate=5.442279683905177E-4]:3.644642303956E-1,102[&rate=5.442279683905177E-4]:1.733538962676E-1)[&rate=5.442279683905177E-4]:2.614677396385E-2)[&rate=5.442279683905177E-4]:1.138465050662E-1)[&rate=5.442279683905177E-4]:2.443808409023E-1,((18[&rate=5.442279683905177E-4]:5.492858068386E-1,(6[&rate=5.442279683905177E-4]:3.186755398843E-1,(10[&rate=5.442279683905177E-4]:2.074567440715E-1,15[&rate=5.442279683905177E-4]:2.45812908455E-1)[&rate=5.442279683905177E-4]:1.276571519771E-1)[&rate=5.442279683905177E-4]:1.675965683242E-1)[&rate=5.442279683905177E-4]:2.619461475879E-1,(3[&rate=5.442279683905177E-4]:6.68489743911E-1,(((86[&rate=5.442279683905177E-4]:4.242511446052E-2,83[&rate=5.442279683905177E-4]:4.242511446052E-2)[&rate=5.442279683905177E-4]:5.218563627408E-2,85[&rate=5.442279683905177E-4]:9.46107507346E-2)[&rate=5.442279683905177E-4]:6.025960875309E-1,((((91[&rate=5.442279683905177E-4]:2.405317002979E-2,90[&rate=5.442279683905177E-4]:2.405317002979E-2)[&rate=5.442279683905177E-4]:7.177198697171E-2,92[&rate=5.442279683905177E-4]:9.58251570015E-2)[&rate=5.442279683905177E-4]:1.389775823634E-1,((93[&rate=5.442279683905177E-4]:9.807919577782E-2,84[&rate=5.442279683905177E-4]:8.438056564081E-2)[&rate=5.442279683905177E-4]:1.046763019593E-1,87[&rate=5.442279683905177E-4]:1.890568676001E-1)[&rate=5.442279683905177E-4]:3.204724162773E-2)[&rate=5.442279683905177E-4]:1.746415910012E-1,(89[&rate=5.442279683905177E-4]:4.183181647581E-2,88[&rate=5.442279683905177E-4]:2.813318633879E-2)[&rate=5.442279683905177E-4]:3.676125138903E-1)[&rate=5.442279683905177E-4]:3.014611380365E-1)[&rate=5.442279683905177E-4]:5.110089330426E-1)[&rate=5.442279683905177E-4]:2.767371736494E-2)[&rate=5.442279683905177E-4]:8.588248288967E-1)[&rate=5.442279683905177E-4]:1.980676958978E-1)[&rate=5.442279683905177E-4]:6.347003505631E-1,39[&rate=5.442279683905177E-4]:4.118524516121E-1)[&rate=5.442279683905177E-4]:5.996711017661E-2)[&rate=5.442279683905177E-4]:2.372827326539E-2,(147[&rate=5.442279683905177E-4]:5.110262439077E-1,40[&rate=5.442279683905177E-4]:4.536491947274E-1)[&rate=5.442279683905177E-4]:4.189864032674E-2)[&rate=5.442279683905177E-4]:4.270260217165E-2)[&rate=5.442279683905177E-4]:1.646973808705E-2,(((((7[&rate=5.442279683905177E-4]:3.417875548475E-1,8[&rate=5.442279683905177E-4]:3.417875548475E-1)[&rate=5.442279683905177E-4]:2.330441275763E-1,26[&rate=5.442279683905177E-4]:6.816809974922E-1)[&rate=5.442279683905177E-4]:1.510947526716E-1,(22[&rate=5.442279683905177E-4]:4.81495904288E-1,27[&rate=5.442279683905177E-4]:4.979342604524E-1)[&rate=5.442279683905177E-4]:3.403209417662E-1)[&rate=5.442279683905177E-4]:4.00226114079E-2,(2[&rate=5.442279683905177E-4]:3.963227802448E-1,31[&rate=5.442279683905177E-4]:6.237200405188E-1)[&rate=5.442279683905177E-4]:2.929139374913E-1)[&rate=5.442279683905177E-4]:1.64708753159E0,146[&rate=5.442279683905177E-4]:4.998170257319E-1)[&rate=5.442279683905177E-4]:1.751217288159E-1)[&rate=5.442279683905177E-4]:1.061106777932E-1,97[&rate=5.442279683905177E-4]:5.897926017399E-1)[&rate=5.442279683905177E-4]:2.526309687233E-1,38[&rate=5.442279683905177E-4]:8.451558109003E-1)[&rate=5.442279683905177E-4]:1.400874634016E-1)[&rate=5.442279683905177E-4]:3.179016877538E-1,((((122[&rate=5.442279683905177E-4]:3.52537728865E-1,(123[&rate=5.442279683905177E-4]:2.670521046135E-1,124[&rate=5.442279683905177E-4]:2.643198641764E-1)[&rate=5.442279683905177E-4]:8.548562425151E-2)[&rate=5.442279683905177E-4]:2.648948461076E-1,67[&rate=5.442279683905177E-4]:1.161600246319E-1)[&rate=5.442279683905177E-4]:2.260873446385E-1,(66[&rate=5.442279683905177E-4]:1.622855075572E-1,(126[&rate=5.442279683905177E-4]:9.356604008324E-1,((135[&rate=5.442279683905177E-4]:4.080260325251E-1,(138[&rate=5.442279683905177E-4]:1.917546821907E-1,136[&rate=5.442279683905177E-4]:6.024783287553E-2)[&rate=5.442279683905177E-4]:4.162713503344E-1)[&rate=5.442279683905177E-4]:4.141227037747E-1,(120[&rate=5.442279683905177E-4]:8.7710501743E-1,119[&rate=5.442279683905177E-4]:9.729954283889E-1)[&rate=5.442279683905177E-4]:1.970985133904E-1)[&rate=5.442279683905177E-4]:5.512689816969E-1)[&rate=5.442279683905177E-4]:4.737992964098E-1)[&rate=5.442279683905177E-4]:1.799618617132E-1)[&rate=5.442279683905177E-4]:2.068237357223E-1,(((59[&rate=5.442279683905177E-4]:3.726168035932E-1,(58[&rate=5.442279683905177E-4]:3.514869523566E-1,(((56[&rate=5.442279683905177E-4]:2.041783724064E-1,55[&rate=5.442279683905177E-4]:2.041783724064E-1)[&rate=5.442279683905177E-4]:6.393313331526E-2,37[&rate=5.442279683905177E-4]:3.145595931535E-1)[&rate=5.442279683905177E-4]:3.036269717321E-2,(54[&rate=5.442279683905177E-4]:2.407994781421E-1,57[&rate=5.442279683905177E-4]:2.817830846995E-1)[&rate=5.442279683905177E-4]:2.762007994419E-2)[&rate=5.442279683905177E-4]:2.569034509E-2)[&rate=5.442279683905177E-4]:4.025553429671E-2)[&rate=5.442279683905177E-4]:2.450162471341E-1,68[&rate=5.442279683905177E-4]:5.684527228584E-1)[&rate=5.442279683905177E-4]:3.976190179724E-1,((((((73[&rate=5.442279683905177E-4]:4.729831585361E-1,77[&rate=5.442279683905177E-4]:4.675037064814E-1)[&rate=5.442279683905177E-4]:3.107350578937E-1,((82[&rate=5.442279683905177E-4]:4.930129675784E-1,((71[&rate=5.442279683905177E-4]:8.767716220048E-2,79[&rate=5.442279683905177E-4]:1.150744224745E-1)[&rate=5.442279683905177E-4]:2.310550929848E-1,(78[&rate=5.442279683905177E-4]:5.786642731822E-2,72[&rate=5.442279683905177E-4]:3.59486190989E-2)[&rate=5.442279683905177E-4]:2.882630881411E-1)[&rate=5.442279683905177E-4]:1.38664274037E-1)[&rate=5.442279683905177E-4]:2.535178201234E-1,(80[&rate=5.442279683905177E-4]:8.742398690681E-2,81[&rate=5.442279683905177E-4]:8.742398690681E-2)[&rate=5.442279683905177E-4]:6.426684446306E-1)[&rate=5.442279683905177E-4]:4.310716399319E-3)[&rate=5.442279683905177E-4]:1.014514458195E-1,((76[&rate=5.442279683905177E-4]:3.502401877113E-1,(74[&rate=5.442279683905177E-4]:3.073692117436E-1,70[&rate=5.442279683905177E-4]:2.690130473602E-1)[&rate=5.442279683905177E-4]:4.287097596771E-2)[&rate=5.442279683905177E-4]:9.39360616789E-2,75[&rate=5.442279683905177E-4]:4.441762493902E-1)[&rate=5.442279683905177E-4]:4.409934128592E-1)[&rate=5.442279683905177E-4]:4.960251058415E-1,((133[&rate=5.442279683905177E-4]:6.393761919243E-1,(134[&rate=5.442279683905177E-4]:3.020941330652E-1,137[&rate=5.442279683905177E-4]:3.733270097774E-1)[&rate=5.442279683905177E-4]:3.07145072558E-1)[&rate=5.442279683905177E-4]:6.505604177574E-1,53[&rate=5.442279683905177E-4]:5.078571127136E-1)[&rate=5.442279683905177E-4]:1.268745967652E-1)[&rate=5.442279683905177E-4]:7.832823887813E-2,(52[&rate=5.442279683905177E-4]:5.6399110934E-1,(103[&rate=5.442279683905177E-4]:6.559994481698E-1,(29[&rate=5.442279683905177E-4]:7.598548143597E-1,(5[&rate=5.442279683905177E-4]:4.665309071759E-1,12[&rate=5.442279683905177E-4]:5.048870715594E-1)[&rate=5.442279683905177E-4]:1.481184277318E-1)[&rate=5.442279683905177E-4]:1.290213461389E-1)[&rate=5.442279683905177E-4]:1.572285395731E0)[&rate=5.442279683905177E-4]:1.572655603283E-1)[&rate=5.442279683905177E-4]:5.800406781652E-1,125[&rate=5.442279683905177E-4]:1.082718112861E0)[&rate=5.442279683905177E-4]:5.002029463665E-2)[&rate=5.442279683905177E-4]:1.307200019342E-1)[&rate=5.442279683905177E-4]:1.517084105475E-1)[&rate=5.442279683905177E-4]:1.8500258943E-1,34[&rate=5.442279683905177E-4]:2.276840634012E-2)[&rate=5.442279683905177E-4]:1.422014531602E-2,(33[&rate=5.442279683905177E-4]:1.798395193075E-2,32[&rate=5.442279683905177E-4]:1.250449987603E-2)[&rate=5.442279683905177E-4]:2.566243561017E-3);
tree STATE_63290000 [&joint=-20963.830728392,lnP=-20963.830728392] = [&R] ((33[&rate=6.08947422313614E-4]:3.695297811819E-2,(((((((59[&rate=6.08947422313614E-4]:9.370952179001E-2,58[&rate=6.08947422313614E-4]:1.128352048501E-1)[&rate=6.08947422313614E-4]:7.026915364535E-2,((56[&rate=6.08947422313614E-4]:8.037462644139E-2,55[&rate=6.08947422313614E-4]:8.037462644139E-2)[&rate=6.08947422313614E-4]:1.955064453729E-2,(54[&rate=6.08947422313614E-4]:3.206248261675E-2,37[&rate=6.08947422313614E-4]:1.085652148572E-1)[&rate=6.08947422313614E-4]:3.780814355332E-2)[&rate=6.08947422313614E-4]:5.585668314507E-2)[&rate=6.08947422313614E-4]:7.537161049277E-2,57[&rate=6.08947422313614E-4]:2.420825263653E-1)[&rate=6.08947422313614E-4]:4.567957424973E-1,68[&rate=6.08947422313614E-4]:6.469657005565E-1)[&rate=6.08947422313614E-4]:5.115301755392E-1,((((137[&rate=6.08947422313614E-4]:6.848426853188E-1,(134[&rate=6.08947422313614E-4]:4.552689964963E-1,133[&rate=6.08947422313614E-4]:4.854059827974E-1)[&rate=6.08947422313614E-4]:1.583408121103E-1)[&rate=6.08947422313614E-4]:8.45275506573E-1,(((103[&rate=6.08947422313614E-4]:6.089253119735E-1,(29[&rate=6.08947422313614E-4]:7.868183223737E-1,(5[&rate=6.08947422313614E-4]:3.312912990045E-1,12[&rate=6.08947422313614E-4]:3.696474633879E-1)[&rate=6.08947422313614E-4]:3.103215439172E-1)[&rate=6.08947422313614E-4]:5.49837019286E-2)[&rate=6.08947422313614E-4]:1.347309940334E0,52[&rate=6.08947422313614E-4]:2.91941517747E-1)[&rate=6.08947422313614E-4]:4.157749045295E-1,53[&rate=6.08947422313614E-4]:6.995197009651E-1)[&rate=6.08947422313614E-4]:7.423103547434E-3)[&rate=6.08947422313614E-4]:3.225185421251E-2,((((80[&rate=6.08947422313614E-4]:1.421403044616E-1,81[&rate=6.08947422313614E-4]:1.421403044616E-1)[&rate=6.08947422313614E-4]:4.321131806202E-1,(77[&rate=6.08947422313614E-4]:5.02369231885E-1,73[&rate=6.08947422313614E-4]:5.078486839397E-1)[&rate=6.08947422313614E-4]:1.157198696352E-1)[&rate=6.08947422313614E-4]:5.149531379943E-2,(71[&rate=6.08947422313614E-4]:5.360610305907E-1,((78[&rate=6.08947422313614E-4]:1.102521034394E-1,72[&rate=6.08947422313614E-4]:8.833429522011E-2)[&rate=6.08947422313614E-4]:4.197810647969E-1,(82[&rate=6.08947422313614E-4]:4.737449834376E-1,79[&rate=6.08947422313614E-4]:4.655258053556E-1)[&rate=6.08947422313614E-4]:6.450736288076E-2)[&rate=6.08947422313614E-4]:3.342512262837E-2)[&rate=6.08947422313614E-4]:7.05096860988E-2)[&rate=6.08947422313614E-4]:2.668558142724E-1,((76[&rate=6.08947422313614E-4]:5.139264520821E-1,(70[&rate=6.08947422313614E-4]:4.062470021087E-1,74[&rate=6.08947422313614E-4]:4.446031664922E-1)[&rate=6.08947422313614E-4]:6.932328558999E-2)[&rate=6.08947422313614E-4]:1.581845320618E-1,75[&rate=6.08947422313614E-4]:6.721109841439E-1)[&rate=6.08947422313614E-4]:2.698086975028E-1)[&rate=6.08947422313614E-4]:5.437380356904E-1)[&rate=6.08947422313614E-4]:2.835286730842E-1,125[&rate=6.08947422313614E-4]:8.12340818148E-1)[&rate=6.08947422313614E-4]:5.128217246144E-1)[&rate=6.08947422313614E-4]:2.218681294187E-1,((((123[&rate=6.08947422313614E-4]:1.183523533717E-2,124[&rate=6.08947422313614E-4]:9.10299490004E-3)[&rate=6.08947422313614E-4]:3.054880454033E-1,122[&rate=6.08947422313614E-4]:3.173232807405E-1)[&rate=6.08947422313614E-4]:2.946695385084E-1,67[&rate=6.08947422313614E-4]:1.107202689082E-1)[&rate=6.08947422313614E-4]:1.774844642343E-1,((119[&rate=6.08947422313614E-4]:1.530926217967E0,((135[&rate=6.08947422313614E-4]:7.426935396876E-1,(138[&rate=6.08947422313614E-4]:3.009492729728E-1,136[&rate=6.08947422313614E-4]:1.694424236576E-1)[&rate=6.08947422313614E-4]:6.417442667148E-1)[&rate=6.08947422313614E-4]:2.89680451953E-1,(126[&rate=6.08947422313614E-4]:2.51530623125E-1,120[&rate=6.08947422313614E-4]:9.413427348099E-1)[&rate=6.08947422313614E-4]:3.430860513512E-1)[&rate=6.08947422313614E-4]:1.506070208474E-1)[&rate=6.08947422313614E-4]:5.714829838801E-1,66[&rate=6.08947422313614E-4]:6.95324895187E-2)[&rate=6.08947422313614E-4]:2.186722436238E-1)[&rate=6.08947422313614E-4]:5.444386345996E-1)[&rate=6.08947422313614E-4]:6.103914549578E-2,32[&rate=6.08947422313614E-4]:8.751006388713E-3)[&rate=6.08947422313614E-4]:2.272251967476E-2)[&rate=6.08947422313614E-4]:3.474297409114E-2,(34[&rate=6.08947422313614E-4]:5.259152083411E-2,((((36[&rate=6.08947422313614E-4]:7.325617757132E-2,35[&rate=6.08947422313614E-4]:2.668083510556E-2)[&rate=6.08947422313614E-4]:8.759392754577E-2,(121[&rate=6.08947422313614E-4]:2.118021436167E0,127[&rate=6.08947422313614E-4]:2.559117326578E0)[&rate=6.08947422313614E-4]:1.222807237446E-1)[&rate=6.08947422313614E-4]:4.596717212539E-2,((((((60[&rate=6.08947422313614E-4]:4.103507999268E-2,(64[&rate=6.08947422313614E-4]:1.196644035324E-1,62[&rate=6.08947422313614E-4]:1.607602939434E-1)[&rate=6.08947422313614E-4]:7.205560796702E-2)[&rate=6.08947422313614E-4]:2.845029071968E-1,65[&rate=6.08947422313614E-4]:3.255379871895E-1)[&rate=6.08947422313614E-4]:2.80338713082E-1,(61[&rate=6.08947422313614E-4]:1.77915753164E-1,63[&rate=6.08947422313614E-4]:1.368198627529E-1)[&rate=6.08947422313614E-4]:6.197417690252E-1)[&rate=6.08947422313614E-4]:3.544404790702E-1,128[&rate=6.08947422313614E-4]:1.012371973862E0)[&rate=6.08947422313614E-4]:2.886295005672E-1,((((132[&rate=6.08947422313614E-4]:2.51180549473E-1,129[&rate=6.08947422313614E-4]:2.484408234457E-1)[&rate=6.08947422313614E-4]:2.86084664816E-2,(131[&rate=6.08947422313614E-4]:8.505091845586E-2,130[&rate=6.08947422313614E-4]:8.231119242851E-2)[&rate=6.08947422313614E-4]:1.947380974988E-1)[&rate=6.08947422313614E-4]:2.195820041148E-1,118[&rate=6.08947422313614E-4]:6.33617595412E-1)[&rate=6.08947422313614E-4]:1.427079951271E-1,69[&rate=6.08947422313614E-4]:7.872844946487E-1)[&rate=6.08947422313614E-4]:6.644019112876E-1)[&rate=6.08947422313614E-4]:3.03316968537E-1,(45[&rate=6.08947422313614E-4]:5.787606127662E-1,(((49[&rate=6.08947422313614E-4]:3.30175254413E-1,50[&rate=6.08947422313614E-4]:3.30175254413E-1)[&rate=6.08947422313614E-4]:1.669421397085E-1,(44[&rate=6.08947422313614E-4]:9.748139470132E-2,47[&rate=6.08947422313614E-4]:1.029458755756E-1)[&rate=6.08947422313614E-4]:4.269584037917E-1)[&rate=6.08947422313614E-4]:2.002126186121E-2,(51[&rate=6.08947422313614E-4]:4.994875937738E-1,((((42[&rate=6.08947422313614E-4]:1.623127788908E-1,48[&rate=6.08947422313614E-4]:2.00564145011E-1)[&rate=6.08947422313614E-4]:4.334611802602E-2,41[&rate=6.08947422313614E-4]:2.001944160426E-1)[&rate=6.08947422313614E-4]:1.82127550691E-1,43[&rate=6.08947422313614E-4]:4.369667754766E-1)[&rate=6.08947422313614E-4]:8.259646394523E-3,46[&rate=6.08947422313614E-4]:4.452264218711E-1)[&rate=6.08947422313614E-4]:8.15835762742E-2)[&rate=6.08947422313614E-4]:2.311554308316E-2)[&rate=6.08947422313614E-4]:3.70317928491E-2)[&rate=6.08947422313614E-4]:2.521616179088E-1)[&rate=6.08947422313614E-4]:8.469061509806E-2)[&rate=6.08947422313614E-4]:5.074747472071E-1,((((((16[&rate=6.08947422313614E-4]:2.518778737933E0,147[&rate=6.08947422313614E-4]:4.906628609957E-1)[&rate=6.08947422313614E-4]:2.585379036944E-2,(((100[&rate=6.08947422313614E-4]:2.057438085428E-1,94[&rate=6.08947422313614E-4]:2.057438085428E-1)[&rate=6.08947422313614E-4]:1.494109384073E-1,95[&rate=6.08947422313614E-4]:4.398542005021E-1)[&rate=6.08947422313614E-4]:4.22748635032E-2,((96[&rate=6.08947422313614E-4]:3.186283553302E-1,99[&rate=6.08947422313614E-4]:3.541474810131E-1)[&rate=6.08947422313614E-4]:8.687832665624E-2,98[&rate=6.08947422313614E-4]:4.191678841721E-1)[&rate=6.08947422313614E-4]:5.203221808447E-2)[&rate=6.08947422313614E-4]:1.163548004745E-1)[&rate=6.08947422313614E-4]:5.006742557066E-3,146[&rate=6.08947422313614E-4]:5.843649239768E-1)[&rate=6.08947422313614E-4]:6.3968559653E-3,((101[&rate=6.08947422313614E-4]:9.088286328763E-1,((((142[&rate=6.08947422313614E-4]:1.459693019915E-1,((145[&rate=6.08947422313614E-4]:7.901999171664E-2,141[&rate=6.08947422313614E-4]:7.628026568906E-2)[&rate=6.08947422313614E-4]:1.850347219207E-2,144[&rate=6.08947422313614E-4]:9.204401185376E-2)[&rate=6.08947422313614E-4]:4.844583808284E-2)[&rate=6.08947422313614E-4]:1.449190985901E0,((((148[&rate=6.08947422313614E-4]:2.654687158068E-1,143[&rate=6.08947422313614E-4]:2.627289897794E-1)[&rate=6.08947422313614E-4]:4.108677205657E-1,((111[&rate=6.08947422313614E-4]:2.760977311815E-1,(139[&rate=6.08947422313614E-4]:3.806266058227E-1,106[&rate=6.08947422313614E-4]:1.888457839049E-1)[&rate=6.08947422313614E-4]:7.081359111222E-2)[&rate=6.08947422313614E-4]:3.578885014842E-1,116[&rate=6.08947422313614E-4]:5.572739038986E-1)[&rate=6.08947422313614E-4]:8.070636809018E-2)[&rate=6.08947422313614E-4]:2.680575581266E-1,((115[&rate=6.08947422313614E-4]:7.046368330324E-1,((108[&rate=6.08947422313614E-4]:2.638158193834E-1,107[&rate=6.08947422313614E-4]:2.665555454108E-1)[&rate=6.08947422313614E-4]:8.514629648864E-2,(109[&rate=6.08947422313614E-4]:2.92712420181E-1,(114[&rate=6.08947422313614E-4]:5.933362555138E-2,104[&rate=6.08947422313614E-4]:1.196075981541E-1)[&rate=6.08947422313614E-4]:1.539267398351E-1)[&rate=6.08947422313614E-4]:7.816750391011E-2)[&rate=6.08947422313614E-4]:4.132089637358E-1)[&rate=6.08947422313614E-4]:1.556979141255E-2,(13[&rate=6.08947422313614E-4]:4.01137281371E-1,19[&rate=6.08947422313614E-4]:4.394934457547E-1)[&rate=6.08947422313614E-4]:4.012611238958E-1)[&rate=6.08947422313614E-4]:1.858312056705E-1)[&rate=6.08947422313614E-4]:3.211888418378E-1,(((117[&rate=6.08947422313614E-4]:6.751722043112E-1,9[&rate=6.08947422313614E-4]:6.642133002016E-1)[&rate=6.08947422313614E-4]:3.553926099478E-2,(((4[&rate=6.08947422313614E-4]:1.59403153003E-1,30[&rate=6.08947422313614E-4]:3.32005892729E-1)[&rate=6.08947422313614E-4]:4.168655556849E-1,(17[&rate=6.08947422313614E-4]:2.135237208089E-1,14[&rate=6.08947422313614E-4]:1.751675564252E-1)[&rate=6.08947422313614E-4]:4.586353988379E-1)[&rate=6.08947422313614E-4]:3.289776751162E-2,112[&rate=6.08947422313614E-4]:6.667007227747E-1)[&rate=6.08947422313614E-4]:4.127101650367E-2)[&rate=6.08947422313614E-4]:1.308975783146E-1,((110[&rate=6.08947422313614E-4]:6.863552193973E-1,105[&rate=6.08947422313614E-4]:6.644374111782E-1)[&rate=6.08947422313614E-4]:7.204824545541E-2,113[&rate=6.08947422313614E-4]:7.638829169074E-1)[&rate=6.08947422313614E-4]:7.498640068559E-2)[&rate=6.08947422313614E-4]:4.70549135182E-1)[&rate=6.08947422313614E-4]:1.131390953914E-1)[&rate=6.08947422313614E-4]:1.432664721994E-2,((102[&rate=6.08947422313614E-4]:9.152914394908E-2,(((25[&rate=6.08947422313614E-4]:4.445717343473E-1,20[&rate=6.08947422313614E-4]:4.253936521555E-1)[&rate=6.08947422313614E-4]:3.428269939549E-2,23[&rate=6.08947422313614E-4]:4.678955296331E-1)[&rate=6.08947422313614E-4]:4.023561236395E-1,(11[&rate=6.08947422313614E-4]:7.549160105588E-1,140[&rate=6.08947422313614E-4]:7.357379283671E-1)[&rate=6.08947422313614E-4]:3.040413586458E-2)[&rate=6.08947422313614E-4]:3.719624221832E-1)[&rate=6.08947422313614E-4]:2.161273548776E-2,((1[&rate=6.08947422313614E-4]:3.138282033574E-2,(21[&rate=6.08947422313614E-4]:7.749196232473E-1,28[&rate=6.08947422313614E-4]:7.995771574937E-1)[&rate=6.08947422313614E-4]:1.810703270494E-2)[&rate=6.08947422313614E-4]:5.123633391143E-2,24[&rate=6.08947422313614E-4]:8.634410720554E-1)[&rate=6.08947422313614E-4]:4.113446429978E-1)[&rate=6.08947422313614E-4]:2.4976971321E-1)[&rate=6.08947422313614E-4]:2.502194221871E-1,((((87[&rate=6.08947422313614E-4]:2.727162742365E-1,((93[&rate=6.08947422313614E-4]:2.214839928867E-2,84[&rate=6.08947422313614E-4]:8.449769151653E-3)[&rate=6.08947422313614E-4]:2.328043011938E-1,((91[&rate=6.08947422313614E-4]:8.674858803088E-2,90[&rate=6.08947422313614E-4]:8.674858803088E-2)[&rate=6.08947422313614E-4]:1.550931962504E-2,92[&rate=6.08947422313614E-4]:1.022579076559E-1)[&rate=6.08947422313614E-4]:1.526947928265E-1)[&rate=6.08947422313614E-4]:3.146220389104E-2)[&rate=6.08947422313614E-4]:4.665256723046E-2,((86[&rate=6.08947422313614E-4]:8.970300483678E-2,85[&rate=6.08947422313614E-4]:8.970300483678E-2)[&rate=6.08947422313614E-4]:1.360523975546E-1,((89[&rate=6.08947422313614E-4]:2.989181558218E-2,88[&rate=6.08947422313614E-4]:1.619318544516E-2)[&rate=6.08947422313614E-4]:9.980544834665E-2,83[&rate=6.08947422313614E-4]:1.159986337918E-1)[&rate=6.08947422313614E-4]:1.097567685996E-1)[&rate=6.08947422313614E-4]:9.361343907549E-2)[&rate=6.08947422313614E-4]:8.866786685497E-1,(18[&rate=6.08947422313614E-4]:4.495710114769E-1,((10[&rate=6.08947422313614E-4]:2.710268145708E-1,15[&rate=6.08947422313614E-4]:3.093829789542E-1)[&rate=6.08947422313614E-4]:1.294591114914E-1,6[&rate=6.08947422313614E-4]:3.840475698978E-1)[&rate=6.08947422313614E-4]:2.509742948933E-3)[&rate=6.08947422313614E-4]:3.318189642932E-1)[&rate=6.08947422313614E-4]:3.4927035292E-3,3[&rate=6.08947422313614E-4]:6.698141861486E-1)[&rate=6.08947422313614E-4]:9.405771026579E-1)[&rate=6.08947422313614E-4]:3.011770700973E-1)[&rate=6.08947422313614E-4]:4.998737566656E-1,(40[&rate=6.08947422313614E-4]:2.792975545256E-1,((2[&rate=6.08947422313614E-4]:6.88610137601E-1,(((7[&rate=6.08947422313614E-4]:1.662792457559E-1,8[&rate=6.08947422313614E-4]:1.662792457559E-1)[&rate=6.08947422313614E-4]:2.210604019403E-1,26[&rate=6.08947422313614E-4]:4.941889627648E-1)[&rate=6.08947422313614E-4]:2.813903806849E-1,(31[&rate=6.08947422313614E-4]:5.718551448231E-1,(22[&rate=6.08947422313614E-4]:3.85447008028E-1,27[&rate=6.08947422313614E-4]:4.018853641924E-1)[&rate=6.08947422313614E-4]:1.31613616247E-1)[&rate=6.08947422313614E-4]:2.47559815065E-1)[&rate=6.08947422313614E-4]:9.659243798697E-2)[&rate=6.08947422313614E-4]:1.470437247387E0,97[&rate=6.08947422313614E-4]:1.312833307924E-1)[&rate=6.08947422313614E-4]:7.697597236692E-2)[&rate=6.08947422313614E-4]:1.562406760225E-1)[&rate=6.08947422313614E-4]:3.50049701591E-2)[&rate=6.08947422313614E-4]:1.334859435934E-1,39[&rate=6.08947422313614E-4]:6.040291443006E-1)[&rate=6.08947422313614E-4]:3.367034145184E-1,38[&rate=6.08947422313614E-4]:8.724265478899E-1)[&rate=6.08947422313614E-4]:3.976555806093E-1)[&rate=6.08947422313614E-4]:2.478885374804E-1)[&rate=6.08947422313614E-4]:3.55427875396E-2);
tree STATE_63300000 [&joint=-20954.374826068924,lnP=-20954.374826068924] = [&R] ((34[&rate=6.129349695580556E-4]:6.277035095694E-2,(32[&rate=6.129349695580556E-4]:1.718760447631E-3,(((((36[&rate=6.129349695580556E-4]:4.242706159906E-1,(((128[&rate=6.129349695580556E-4]:1.489477038943E0,(69[&rate=6.129349695580556E-4]:9.68953630258E-1,(118[&rate=6.129349695580556E-4]:6.461588097005E-1,((132[&rate=6.129349695580556E-4]:3.652730710185E-2,129[&rate=6.129349695580556E-4]:3.37875810745E-2)[&rate=6.129349695580556E-4]:8.697214028146E-2,(131[&rate=6.129349695580556E-4]:3.979064810571E-2,130[&rate=6.129349695580556E-4]:3.705092207835E-2)[&rate=6.129349695580556E-4]:8.370879927761E-2)[&rate=6.129349695580556E-4]:3.884127869746E-1)[&rate=6.129349695580556E-4]:3.118359164478E-1)[&rate=6.129349695580556E-4]:6.712083401921E-1)[&rate=6.129349695580556E-4]:4.965811971091E-2,(((62[&rate=6.129349695580556E-4]:3.650016689929E-1,(60[&rate=6.129349695580556E-4]:1.261112273619E-1,64[&rate=6.129349695580556E-4]:2.767961588686E-1)[&rate=6.129349695580556E-4]:4.710961971324E-2)[&rate=6.129349695580556E-4]:2.604651952005E-2,65[&rate=6.129349695580556E-4]:1.992673665952E-1)[&rate=6.129349695580556E-4]:2.386652008285E-1,(61[&rate=6.129349695580556E-4]:2.210650901818E-1,63[&rate=6.129349695580556E-4]:1.799691997708E-1)[&rate=6.129349695580556E-4]:4.086482991596E-1)[&rate=6.129349695580556E-4]:1.04914779671E0)[&rate=6.129349695580556E-4]:2.001106050414E-1,(45[&rate=6.129349695580556E-4]:7.487379973264E-1,((((44[&rate=6.129349695580556E-4]:1.57348860207E-1,47[&rate=6.129349695580556E-4]:1.628133410813E-1)[&rate=6.129349695580556E-4]:3.690816376285E-1,(49[&rate=6.129349695580556E-4]:1.915465251694E-1,50[&rate=6.129349695580556E-4]:1.915465251694E-1)[&rate=6.129349695580556E-4]:3.075615682946E-1)[&rate=6.129349695580556E-4]:4.519102236735E-2,(((48[&rate=6.129349695580556E-4]:2.284715127134E-1,(42[&rate=6.129349695580556E-4]:1.65096140043E-1,41[&rate=6.129349695580556E-4]:1.596316591687E-1)[&rate=6.129349695580556E-4]:2.512400655021E-2)[&rate=6.129349695580556E-4]:2.857820440046E-2,43[&rate=6.129349695580556E-4]:2.679786788624E-1)[&rate=6.129349695580556E-4]:2.459907904407E-2,46[&rate=6.129349695580556E-4]:2.925777579064E-1)[&rate=6.129349695580556E-4]:2.845082431707E-1)[&rate=6.129349695580556E-4]:9.8153799541E-2,51[&rate=6.129349695580556E-4]:6.479173962466E-1)[&rate=6.129349695580556E-4]:8.169491801964E-2)[&rate=6.129349695580556E-4]:2.171115540777E-1)[&rate=6.129349695580556E-4]:1.672166331171E-1)[&rate=6.129349695580556E-4]:5.519436221006E-2,((35[&rate=6.129349695580556E-4]:1.860543745439E-1,121[&rate=6.129349695580556E-4]:2.312081771804E0)[&rate=6.129349695580556E-4]:1.695005563737E-1,127[&rate=6.129349695580556E-4]:2.922678218589E0)[&rate=6.129349695580556E-4]:7.733470481736E-2)[&rate=6.129349695580556E-4]:1.132762427743E-1,((((39[&rate=6.129349695580556E-4]:4.606230034573E-1,(147[&rate=6.129349695580556E-4]:5.043982391421E-1,(101[&rate=6.129349695580556E-4]:5.874016143927E-1,(((142[&rate=6.129349695580556E-4]:4.021060890957E-1,(144[&rate=6.129349695580556E-4]:1.799598768639E-1,(145[&rate=6.129349695580556E-4]:1.074434303763E-1,141[&rate=6.129349695580556E-4]:1.047037043487E-1)[&rate=6.129349695580556E-4]:7.799589854258E-2)[&rate=6.129349695580556E-4]:2.166667601768E-1)[&rate=6.129349695580556E-4]:9.944496227341E-1,(((102[&rate=6.129349695580556E-4]:6.890169818656E-2,((1[&rate=6.129349695580556E-4]:4.120840004524E-2,(21[&rate=6.129349695580556E-4]:6.166501026375E-1,28[&rate=6.129349695580556E-4]:6.41307636884E-1)[&rate=6.129349695580556E-4]:1.862021330242E-1)[&rate=6.129349695580556E-4]:2.175429431993E-2,24[&rate=6.129349695580556E-4]:8.437846121734E-1)[&rate=6.129349695580556E-4]:3.867609216295E-1)[&rate=6.129349695580556E-4]:3.695217260755E-3,(((25[&rate=6.129349695580556E-4]:4.907662191454E-1,20[&rate=6.129349695580556E-4]:4.715881369536E-1)[&rate=6.129349695580556E-4]:1.760493275835E-1,23[&rate=6.129349695580556E-4]:6.558566426192E-1)[&rate=6.129349695580556E-4]:2.966535601633E-1,(11[&rate=6.129349695580556E-4]:7.658077449777E-1,140[&rate=6.129349695580556E-4]:7.46629662786E-1)[&rate=6.129349695580556E-4]:1.017709509556E-1)[&rate=6.129349695580556E-4]:2.707716441715E-1)[&rate=6.129349695580556E-4]:7.577807194569E-2,((((148[&rate=6.129349695580556E-4]:1.878362724932E-1,143[&rate=6.129349695580556E-4]:1.850965464659E-1)[&rate=6.129349695580556E-4]:5.674545170078E-1,(116[&rate=6.129349695580556E-4]:6.490682648399E-1,(106[&rate=6.129349695580556E-4]:2.134882773331E-1,(111[&rate=6.129349695580556E-4]:1.778797473774E-1,139[&rate=6.129349695580556E-4]:3.532222131308E-1)[&rate=6.129349695580556E-4]:5.204688612013E-2)[&rate=6.129349695580556E-4]:4.958539601095E-1)[&rate=6.129349695580556E-4]:6.78663602775E-2)[&rate=6.129349695580556E-4]:4.9830732369E-2,(((109[&rate=6.129349695580556E-4]:4.888418229019E-1,((107[&rate=6.129349695580556E-4]:1.078804480414E-1,108[&rate=6.129349695580556E-4]:1.05140722014E-1)[&rate=6.129349695580556E-4]:1.464805184209E-1,(114[&rate=6.129349695580556E-4]:6.177578592287E-2,104[&rate=6.129349695580556E-4]:1.220497585256E-1)[&rate=6.129349695580556E-4]:1.323112079367E-1)[&rate=6.129349695580556E-4]:2.153027742479E-1)[&rate=6.129349695580556E-4]:2.324219657653E-1,115[&rate=6.129349695580556E-4]:6.418117338727E-1)[&rate=6.129349695580556E-4]:3.800588184275E-2,(13[&rate=6.129349695580556E-4]:5.196010764544E-1,19[&rate=6.129349695580556E-4]:5.579572408381E-1)[&rate=6.129349695580556E-4]:2.424083200829E-1)[&rate=6.129349695580556E-4]:8.694774177095E-2)[&rate=6.129349695580556E-4]:5.557862174079E-2,((110[&rate=6.129349695580556E-4]:3.257146478401E-1,105[&rate=6.129349695580556E-4]:3.03796839621E-1)[&rate=6.129349695580556E-4]:4.711497378927E-1,(((112[&rate=6.129349695580556E-4]:6.236658185883E-1,((4[&rate=6.129349695580556E-4]:1.667075437603E-1,30[&rate=6.129349695580556E-4]:3.393102834864E-1)[&rate=6.129349695580556E-4]:3.396487953405E-1,((17[&rate=6.129349695580556E-4]:3.506527579414E-1,14[&rate=6.129349695580556E-4]:3.122965935577E-1)[&rate=6.129349695580556E-4]:2.391014077025E-1,9[&rate=6.129349695580556E-4]:5.431788231781E-1)[&rate=6.129349695580556E-4]:1.249258441582E-2)[&rate=6.129349695580556E-4]:5.977523291228E-2)[&rate=6.129349695580556E-4]:7.025475009294E-2,117[&rate=6.129349695580556E-4]:6.966602947088E-1)[&rate=6.129349695580556E-4]:5.389302854578E-2,113[&rate=6.129349695580556E-4]:7.47813597227E-1)[&rate=6.129349695580556E-4]:5.45302405605E-2)[&rate=6.129349695580556E-4]:1.021919222615E-1)[&rate=6.129349695580556E-4]:3.178118300835E-1)[&rate=6.129349695580556E-4]:1.605381970996E-3)[&rate=6.129349695580556E-4]:1.471101967503E-1,(((18[&rate=6.129349695580556E-4]:5.455208657156E-1,6[&rate=6.129349695580556E-4]:4.825071670855E-1)[&rate=6.129349695580556E-4]:5.386901274825E-2,(10[&rate=6.129349695580556E-4]:3.642724560524E-1,15[&rate=6.129349695580556E-4]:4.026286204358E-1)[&rate=6.129349695580556E-4]:1.885420799458E-1)[&rate=6.129349695580556E-4]:2.134280842949E-1,(3[&rate=6.129349695580556E-4]:3.676350229375E-1,((87[&rate=6.129349695580556E-4]:2.331411436272E-1,((93[&rate=6.129349695580556E-4]:3.497023586954E-2,84[&rate=6.129349695580556E-4]:2.127160573252E-2)[&rate=6.129349695580556E-4]:1.253202962854E-1,((91[&rate=6.129349695580556E-4]:2.987722464275E-2,90[&rate=6.129349695580556E-4]:2.987722464275E-2)[&rate=6.129349695580556E-4]:3.29498657798E-2,92[&rate=6.129349695580556E-4]:6.282709042255E-2)[&rate=6.129349695580556E-4]:9.746344173237E-2)[&rate=6.129349695580556E-4]:8.654924160931E-2)[&rate=6.129349695580556E-4]:2.259633794596E-2,((83[&rate=6.129349695580556E-4]:1.603930562612E-1,(86[&rate=6.129349695580556E-4]:7.883294420893E-2,85[&rate=6.129349695580556E-4]:7.883294420893E-2)[&rate=6.129349695580556E-4]:8.156011205228E-2)[&rate=6.129349695580556E-4]:2.254584180211E-2,(89[&rate=6.129349695580556E-4]:1.924575900916E-2,88[&rate=6.129349695580556E-4]:5.547128872146E-3)[&rate=6.129349695580556E-4]:1.773917691912E-1)[&rate=6.129349695580556E-4]:7.279858350986E-2)[&rate=6.129349695580556E-4]:6.516235687614E-1)[&rate=6.129349695580556E-4]:3.301144466707E-1)[&rate=6.129349695580556E-4]:5.966013704787E-1)[&rate=6.129349695580556E-4]:2.957905003334E-1)[&rate=6.129349695580556E-4]:8.327837345628E-1)[&rate=6.129349695580556E-4]:1.360181349554E-2)[&rate=6.129349695580556E-4]:4.450448396458E-2,((96[&rate=6.129349695580556E-4]:3.630682476158E-1,99[&rate=6.129349695580556E-4]:3.985873732987E-1)[&rate=6.129349695580556E-4]:1.528231739101E-1,(98[&rate=6.129349695580556E-4]:4.69665969146E-1,((100[&rate=6.129349695580556E-4]:8.992711287234E-2,94[&rate=6.129349695580556E-4]:8.992711287234E-2)[&rate=6.129349695580556E-4]:1.308044506819E-1,95[&rate=6.129349695580556E-4]:3.054310171063E-1)[&rate=6.129349695580556E-4]:1.751639137884E-1)[&rate=6.129349695580556E-4]:5.988665456555E-2)[&rate=6.129349695580556E-4]:1.039901642566E-1)[&rate=6.129349695580556E-4]:8.905011618755E-2,((40[&rate=6.129349695580556E-4]:4.898889129109E-1,((2[&rate=6.129349695580556E-4]:8.366680668499E-1,(31[&rate=6.129349695580556E-4]:8.998096823521E-1,(((7[&rate=6.129349695580556E-4]:1.48305814478E-1,8[&rate=6.129349695580556E-4]:1.48305814478E-1)[&rate=6.129349695580556E-4]:4.122578515656E-1,26[&rate=6.129349695580556E-4]:6.674129811122E-1)[&rate=6.129349695580556E-4]:1.476595587051E-1,(22[&rate=6.129349695580556E-4]:5.114931902508E-1,27[&rate=6.129349695580556E-4]:5.279315464152E-1)[&rate=6.129349695580556E-4]:2.926204454569E-1)[&rate=6.129349695580556E-4]:4.090152609634E-2)[&rate=6.129349695580556E-4]:1.642556447719E-1)[&rate=6.129349695580556E-4]:1.591636073244E0,(16[&rate=6.129349695580556E-4]:2.540052564092E0,146[&rate=6.129349695580556E-4]:5.7477821721E-1)[&rate=6.129349695580556E-4]:1.701869928977E-2)[&rate=6.129349695580556E-4]:1.831057564606E-2)[&rate=6.129349695580556E-4]:6.705488380803E-2,97[&rate=6.129349695580556E-4]:4.859055453528E-1)[&rate=6.129349695580556E-4]:3.723380689044E-2)[&rate=6.129349695580556E-4]:1.532051355451E-1,38[&rate=6.129349695580556E-4]:6.790767282254E-1)[&rate=6.129349695580556E-4]:4.694545967993E-1)[&rate=6.129349695580556E-4]:2.010470438487E-1,(((120[&rate=6.129349695580556E-4]:1.011549023999E0,119[&rate=6.129349695580556E-4]:1.107439434958E0)[&rate=6.129349695580556E-4]:4.854718258637E-1,(126[&rate=6.129349695580556E-4]:7.085170814976E-1,(135[&rate=6.129349695580556E-4]:6.341439476933E-1,(138[&rate=6.129349695580556E-4]:3.105628591568E-1,136[&rate=6.129349695580556E-4]:1.790560098416E-1)[&rate=6.129349695580556E-4]:5.235810885366E-1)[&rate=6.129349695580556E-4]:5.121304509687E-1)[&rate=6.129349695580556E-4]:9.869165668019E-2)[&rate=6.129349695580556E-4]:9.558407116036E-1,(((122[&rate=6.129349695580556E-4]:3.121250094563E-1,(124[&rate=6.129349695580556E-4]:6.819346532144E-2,123[&rate=6.129349695580556E-4]:7.092570575857E-2)[&rate=6.129349695580556E-4]:2.411993036977E-1)[&rate=6.129349695580556E-4]:3.982708485519E-1,67[&rate=6.129349695580556E-4]:2.091233076675E-1)[&rate=6.129349695580556E-4]:2.564430299725E-1,66[&rate=6.129349695580556E-4]:4.6556633764E-1)[&rate=6.129349695580556E-4]:5.030892245636E-2)[&rate=6.129349695580556E-4]:2.313376622616E-1)[&rate=6.129349695580556E-4]:7.572519336373E-2,((((((56[&rate=6.129349695580556E-4]:5.300138728321E-2,55[&rate=6.129349695580556E-4]:5.300138728321E-2)[&rate=6.129349695580556E-4]:3.658160995327E-2,((59[&rate=6.129349695580556E-4]:5.675870661523E-2,58[&rate=6.129349695580556E-4]:7.588438967534E-2)[&rate=6.129349695580556E-4]:5.255490678332E-3,37[&rate=6.129349695580556E-4]:1.002655634138E-1)[&rate=6.129349695580556E-4]:3.576552125452E-2)[&rate=6.129349695580556E-4]:4.88298628315E-2,54[&rate=6.129349695580556E-4]:1.083582152594E-1)[&rate=6.129349695580556E-4]:2.905359637552E-2,57[&rate=6.129349695580556E-4]:1.783954181922E-1)[&rate=6.129349695580556E-4]:3.252108317838E-1,68[&rate=6.129349695580556E-4]:4.516936816699E-1)[&rate=6.129349695580556E-4]:6.18957131551E-1,((((134[&rate=6.129349695580556E-4]:5.847061084379E-1,(137[&rate=6.129349695580556E-4]:3.958034344807E-1,133[&rate=6.129349695580556E-4]:3.547075440696E-1)[&rate=6.129349695580556E-4]:2.601355506694E-1)[&rate=6.129349695580556E-4]:8.551438195355E-1,53[&rate=6.129349695580556E-4]:6.879074173063E-1)[&rate=6.129349695580556E-4]:5.989563867311E-2,(((((80[&rate=6.129349695580556E-4]:3.492977757223E-2,81[&rate=6.129349695580556E-4]:3.492977757223E-2)[&rate=6.129349695580556E-4]:1.748335119167E-1,71[&rate=6.129349695580556E-4]:1.905852072972E-1)[&rate=6.129349695580556E-4]:3.569302738717E-1,(77[&rate=6.129349695580556E-4]:5.82022269174E-1,((((78[&rate=6.129349695580556E-4]:4.928295166094E-2,72[&rate=6.129349695580556E-4]:2.736514344163E-2)[&rate=6.129349695580556E-4]:9.960003107112E-2,79[&rate=6.129349695580556E-4]:1.488829827321E-1)[&rate=6.129349695580556E-4]:1.095053262307E-1,82[&rate=6.129349695580556E-4]:2.666074870448E-1)[&rate=6.129349695580556E-4]:2.651149107479E-1,73[&rate=6.129349695580556E-4]:5.645991101215E-1)[&rate=6.129349695580556E-4]:2.290261110722E-2)[&rate=6.129349695580556E-4]:2.850691062503E-2)[&rate=6.129349695580556E-4]:1.803453246815E-1,((70[&rate=6.129349695580556E-4]:5.081292825309E-1,(76[&rate=6.129349695580556E-4]:5.328704320159E-1,74[&rate=6.129349695580556E-4]:5.328704320159E-1)[&rate=6.129349695580556E-4]:1.361501489853E-2)[&rate=6.129349695580556E-4]:1.154636858618E-1,75[&rate=6.129349695580556E-4]:6.619491327762E-1)[&rate=6.129349695580556E-4]:1.34404823759E-1)[&rate=6.129349695580556E-4]:6.761816884353E-1,((103[&rate=6.129349695580556E-4]:4.822054532712E-1,(29[&rate=6.129349695580556E-4]:4.288632036911E-1,(5[&rate=6.129349695580556E-4]:1.015896832301E-1,12[&rate=6.129349695580556E-4]:1.399458476135E-1)[&rate=6.129349695580556E-4]:1.820680410091E-1)[&rate=6.129349695580556E-4]:2.862189619088E-1)[&rate=6.129349695580556E-4]:1.612218632346E0,52[&rate=6.129349695580556E-4]:4.301303510564E-1)[&rate=6.129349695580556E-4]:3.041389566134E-1)[&rate=6.129349695580556E-4]:2.173046962104E-2)[&rate=6.129349695580556E-4]:3.940797435277E-1,125[&rate=6.129349695580556E-4]:9.315002858459E-1)[&rate=6.129349695580556E-4]:3.058171940418E-1)[&rate=6.129349695580556E-4]:3.00007940273E-1)[&rate=6.129349695580556E-4]:6.37121515751E-2)[&rate=6.129349695580556E-4]:3.913378229022E-2)[&rate=6.129349695580556E-4]:1.622257708016E-1,33[&rate=6.129349695580556E-4]:2.085577655942E-1);
tree STATE_63310000 [&joint=-20979.47412362804,lnP=-20979.47412362804] = [&R] (((((((122[&rate=5.506429536090558E-4]:3.589941526252E-1,(124[&rate=5.506429536090558E-4]:1.683948211256E-1,123[&rate=5.506429536090558E-4]:1.711270615627E-1)[&rate=5.506429536090558E-4]:1.878670910625E-1)[&rate=5.506429536090558E-4]:4.099347680385E-1,67[&rate=5.506429536090558E-4]:2.67656370323E-1)[&rate=5.506429536090558E-4]:1.927264669117E-1,(66[&rate=5.506429536090558E-4]:3.280362062688E-1,(119[&rate=5.506429536090558E-4]:1.763909751554E0,((126[&rate=5.506429536090558E-4]:7.37273674487E-1,120[&rate=5.506429536090558E-4]:1.427085786172E0)[&rate=5.506429536090558E-4]:1.733052410917E-1,(135[&rate=5.506429536090558E-4]:8.114438804894E-1,(138[&rate=5.506429536090558E-4]:2.528273670237E-1,136[&rate=5.506429536090558E-4]:1.213205177085E-1)[&rate=5.506429536090558E-4]:7.586165134657E-1)[&rate=5.506429536090558E-4]:5.368923522537E-1)[&rate=5.506429536090558E-4]:6.762831333109E-2)[&rate=5.506429536090558E-4]:5.970031670439E-1)[&rate=5.506429536090558E-4]:1.323466309659E-1)[&rate=5.506429536090558E-4]:4.118678185038E-1,((((57[&rate=5.506429536090558E-4]:4.02728243953E-1,((56[&rate=5.506429536090558E-4]:8.639182982298E-2,55[&rate=5.506429536090558E-4]:8.639182982298E-2)[&rate=5.506429536090558E-4]:9.991215957714E-2,((59[&rate=5.506429536090558E-4]:5.449428577476E-2,54[&rate=5.506429536090558E-4]:1.624291965453E-2)[&rate=5.506429536090558E-4]:1.230360673837E-1,(58[&rate=5.506429536090558E-4]:6.754291830997E-2,37[&rate=5.506429536090558E-4]:8.666860137008E-2)[&rate=5.506429536090558E-4]:1.291131179086E-1)[&rate=5.506429536090558E-4]:1.697035755322E-2)[&rate=5.506429536090558E-4]:2.054952928042E-1)[&rate=5.506429536090558E-4]:2.666554366385E-1,68[&rate=5.506429536090558E-4]:6.174711122855E-1)[&rate=5.506429536090558E-4]:3.737707430082E-1,(((((52[&rate=5.506429536090558E-4]:2.458690269785E-1,(103[&rate=5.506429536090558E-4]:5.329685577212E-1,(29[&rate=5.506429536090558E-4]:5.193822168948E-1,(5[&rate=5.506429536090558E-4]:1.15670935233E-1,12[&rate=5.506429536090558E-4]:1.540270996164E-1)[&rate=5.506429536090558E-4]:2.585058022098E-1)[&rate=5.506429536090558E-4]:2.464630531551E-1)[&rate=5.506429536090558E-4]:1.377194203818E0)[&rate=5.506429536090558E-4]:4.684580454796E-1,((134[&rate=5.506429536090558E-4]:3.759655299905E-1,133[&rate=5.506429536090558E-4]:4.061025162917E-1)[&rate=5.506429536090558E-4]:6.333284884464E-3,137[&rate=5.506429536090558E-4]:4.535316915872E-1)[&rate=5.506429536090558E-4]:1.075774046939E0)[&rate=5.506429536090558E-4]:1.873846350787E-2,((((80[&rate=5.506429536090558E-4]:1.824623220818E-1,81[&rate=5.506429536090558E-4]:1.824623220818E-1)[&rate=5.506429536090558E-4]:5.595920948144E-1,(73[&rate=5.506429536090558E-4]:7.900632444474E-1,(((78[&rate=5.506429536090558E-4]:3.037161909718E-2,72[&rate=5.506429536090558E-4]:8.453810877863E-3)[&rate=5.506429536090558E-4]:3.541962809195E-1,(79[&rate=5.506429536090558E-4]:2.981725682727E-1,82[&rate=5.506429536090558E-4]:3.063917463548E-1)[&rate=5.506429536090558E-4]:8.639533174399E-2)[&rate=5.506429536090558E-4]:3.543996027753E-1,71[&rate=5.506429536090558E-4]:7.11570242518E-1)[&rate=5.506429536090558E-4]:9.999851244554E-3)[&rate=5.506429536090558E-4]:1.30624094189E-3)[&rate=5.506429536090558E-4]:8.638465909351E-3,77[&rate=5.506429536090558E-4]:7.945284992439E-1)[&rate=5.506429536090558E-4]:1.064514879801E-1,(((76[&rate=5.506429536090558E-4]:3.458441114199E-1,70[&rate=5.506429536090558E-4]:3.074879470364E-1)[&rate=5.506429536090558E-4]:8.571463204707E-2,74[&rate=5.506429536090558E-4]:4.315587434669E-1)[&rate=5.506429536090558E-4]:3.388540647735E-1,75[&rate=5.506429536090558E-4]:7.704128082404E-1)[&rate=5.506429536090558E-4]:1.360466310384E-1)[&rate=5.506429536090558E-4]:5.64872433988E-1)[&rate=5.506429536090558E-4]:2.472872754629E-1,53[&rate=5.506429536090558E-4]:9.721560901175E-1)[&rate=5.506429536090558E-4]:4.597218651623E-2,125[&rate=5.506429536090558E-4]:8.077457629725E-1)[&rate=5.506429536090558E-4]:3.50162758988E-1)[&rate=5.506429536090558E-4]:1.874453015775E-1,((((((((129[&rate=5.506429536090558E-4]:4.618420043585E-2,132[&rate=5.506429536090558E-4]:4.892392646321E-2)[&rate=5.506429536090558E-4]:1.126219037932E-1,(131[&rate=5.506429536090558E-4]:4.207354526542E-2,130[&rate=5.506429536090558E-4]:3.933381923806E-2)[&rate=5.506429536090558E-4]:1.19472284991E-1)[&rate=5.506429536090558E-4]:6.172615399627E-1,(118[&rate=5.506429536090558E-4]:7.925369290775E-1,69[&rate=5.506429536090558E-4]:8.034958331872E-1)[&rate=5.506429536090558E-4]:1.205170164841E-1)[&rate=5.506429536090558E-4]:3.868060886127E-1,128[&rate=5.506429536090558E-4]:1.160134006777E0)[&rate=5.506429536090558E-4]:1.201919781203E-1,((((64[&rate=5.506429536090558E-4]:1.853360756552E-1,60[&rate=5.506429536090558E-4]:3.465114414852E-2)[&rate=5.506429536090558E-4]:1.486931703898E-1,65[&rate=5.506429536090558E-4]:1.833443145383E-1)[&rate=5.506429536090558E-4]:3.242934989632E-2,62[&rate=5.506429536090558E-4]:4.075544863524E-1)[&rate=5.506429536090558E-4]:3.650908052638E-1,(61[&rate=5.506429536090558E-4]:8.927510078623E-2,63[&rate=5.506429536090558E-4]:4.817921037519E-2)[&rate=5.506429536090558E-4]:6.8337019083E-1)[&rate=5.506429536090558E-4]:6.474067206785E-1)[&rate=5.506429536090558E-4]:3.090170599345E-1,(45[&rate=5.506429536090558E-4]:6.670717991597E-1,((((44[&rate=5.506429536090558E-4]:2.296070254584E-1,47[&rate=5.506429536090558E-4]:2.350715063327E-1)[&rate=5.506429536090558E-4]:1.942120120325E-1,(49[&rate=5.506429536090558E-4]:1.717059729615E-1,50[&rate=5.506429536090558E-4]:1.717059729615E-1)[&rate=5.506429536090558E-4]:2.24790660158E-1)[&rate=5.506429536090558E-4]:1.218371142105E-1,((((48[&rate=5.506429536090558E-4]:8.744815958608E-2,42[&rate=5.506429536090558E-4]:4.919679346586E-2)[&rate=5.506429536090558E-4]:1.457506258138E-1,41[&rate=5.506429536090558E-4]:1.894829384054E-1)[&rate=5.506429536090558E-4]:1.7874606608E-1,46[&rate=5.506429536090558E-4]:4.228738132284E-1)[&rate=5.506429536090558E-4]:6.845114342898E-2,43[&rate=5.506429536090558E-4]:4.913249566573E-1)[&rate=5.506429536090558E-4]:5.979567591838E-2)[&rate=5.506429536090558E-4]:4.499977653894E-2,51[&rate=5.506429536090558E-4]:5.687980047432E-1)[&rate=5.506429536090558E-4]:7.914811135642E-2)[&rate=5.506429536090558E-4]:1.488750333809E-1)[&rate=5.506429536090558E-4]:2.558681408475E-1,((36[&rate=5.506429536090558E-4]:1.254462392454E-2,(127[&rate=5.506429536090558E-4]:1.894840112663E0,121[&rate=5.506429536090558E-4]:1.453744222252E0)[&rate=5.506429536090558E-4]:6.382524564667E-1)[&rate=5.506429536090558E-4]:6.878441171593E-2,35[&rate=5.506429536090558E-4]:3.475369317471E-2)[&rate=5.506429536090558E-4]:2.81690369217E-1)[&rate=5.506429536090558E-4]:2.576756804451E-1,((((146[&rate=5.506429536090558E-4]:7.963863570534E-1,((40[&rate=5.506429536090558E-4]:6.032508589106E-1,((101[&rate=5.506429536090558E-4]:1.059097422833E0,(((142[&rate=5.506429536090558E-4]:6.425888321217E-1,(144[&rate=5.506429536090558E-4]:5.280714443887E-1,(145[&rate=5.506429536090558E-4]:3.23305143458E-1,141[&rate=5.506429536090558E-4]:3.205654174304E-1)[&rate=5.506429536090558E-4]:2.102457529856E-1)[&rate=5.506429536090558E-4]:1.09037935678E-1)[&rate=5.506429536090558E-4]:8.966435423658E-1,((((1[&rate=5.506429536090558E-4]:1.49489682922E-2,(21[&rate=5.506429536090558E-4]:6.33152032137E-1,28[&rate=5.506429536090558E-4]:6.578095663834E-1)[&rate=5.506429536090558E-4]:1.434407717717E-1)[&rate=5.506429536090558E-4]:4.876993284176E-2,24[&rate=5.506429536090558E-4]:8.445408189422E-1)[&rate=5.506429536090558E-4]:3.55213586233E-1,(102[&rate=5.506429536090558E-4]:2.101031103162E-2,(((25[&rate=5.506429536090558E-4]:4.964877804074E-1,20[&rate=5.506429536090558E-4]:4.773096982157E-1)[&rate=5.506429536090558E-4]:2.91619132195E-1,23[&rate=5.506429536090558E-4]:7.771480084928E-1)[&rate=5.506429536090558E-4]:1.435191272566E-1,(11[&rate=5.506429536090558E-4]:6.248255549198E-1,140[&rate=5.506429536090558E-4]:6.056474727281E-1)[&rate=5.506429536090558E-4]:2.109100739803E-1)[&rate=5.506429536090558E-4]:2.51028106789E-1)[&rate=5.506429536090558E-4]:1.710025852724E-2)[&rate=5.506429536090558E-4]:1.777561480407E-1,(((((111[&rate=5.506429536090558E-4]:4.909281167573E-1,(139[&rate=5.506429536090558E-4]:3.69301951509E-1,106[&rate=5.506429536090558E-4]:1.775211295912E-1)[&rate=5.506429536090558E-4]:2.969686310017E-1)[&rate=5.506429536090558E-4]:2.754427245108E-1,(148[&rate=5.506429536090558E-4]:2.045579543293E-1,143[&rate=5.506429536090558E-4]:2.018182283019E-1)[&rate=5.506429536090558E-4]:5.234567225553E-1)[&rate=5.506429536090558E-4]:7.879905751884E-5,116[&rate=5.506429536090558E-4]:6.897373115584E-1)[&rate=5.506429536090558E-4]:2.95593529577E-1,((109[&rate=5.506429536090558E-4]:6.906663954054E-1,(((114[&rate=5.506429536090558E-4]:4.876114384282E-2,104[&rate=5.506429536090558E-4]:1.090351164456E-1)[&rate=5.506429536090558E-4]:1.016397224328E-1,107[&rate=5.506429536090558E-4]:2.106748388784E-1)[&rate=5.506429536090558E-4]:2.263968335483E-1,108[&rate=5.506429536090558E-4]:4.343319463994E-1)[&rate=5.506429536090558E-4]:2.34416640787E-1)[&rate=5.506429536090558E-4]:2.233206770046E-1,((13[&rate=5.506429536090558E-4]:6.025671597748E-1,19[&rate=5.506429536090558E-4]:6.409233241585E-1)[&rate=5.506429536090558E-4]:1.229497322743E-1,115[&rate=5.506429536090558E-4]:6.433251112272E-1)[&rate=5.506429536090558E-4]:1.912099063884E-1)[&rate=5.506429536090558E-4]:1.507958235198E-1)[&rate=5.506429536090558E-4]:1.437868834256E-1,(113[&rate=5.506429536090558E-4]:7.766543440987E-1,(((17[&rate=5.506429536090558E-4]:3.406407010427E-1,14[&rate=5.506429536090558E-4]:3.02284536659E-1)[&rate=5.506429536090558E-4]:4.288468095585E-1,(110[&rate=5.506429536090558E-4]:6.419624089906E-1,105[&rate=5.506429536090558E-4]:6.200446007715E-1)[&rate=5.506429536090558E-4]:8.36894851722E-2)[&rate=5.506429536090558E-4]:2.162983781776E-2,((9[&rate=5.506429536090558E-4]:2.935111327772E-1,117[&rate=5.506429536090558E-4]:3.044700368869E-1)[&rate=5.506429536090558E-4]:2.389466500968E-1,((4[&rate=5.506429536090558E-4]:1.669250795353E-1,30[&rate=5.506429536090558E-4]:3.395278192614E-1)[&rate=5.506429536090558E-4]:2.879017090713E-1,112[&rate=5.506429536090558E-4]:5.123610351819E-1)[&rate=5.506429536090558E-4]:2.83159257742E-2)[&rate=5.506429536090558E-4]:2.120842230792E-1)[&rate=5.506429536090558E-4]:2.389316006346E-2)[&rate=5.506429536090558E-4]:4.346551612841E-1)[&rate=5.506429536090558E-4]:7.852981495627E-2)[&rate=5.506429536090558E-4]:7.679031442208E-2)[&rate=5.506429536090558E-4]:1.49423789939E-1,((3[&rate=5.506429536090558E-4]:6.044530369491E-1,((89[&rate=5.506429536090558E-4]:2.284125802387E-2,88[&rate=5.506429536090558E-4]:9.142627886853E-3)[&rate=5.506429536090558E-4]:3.100809019542E-1,((86[&rate=5.506429536090558E-4]:2.503462116135E-1,(85[&rate=5.506429536090558E-4]:5.88420147225E-2,83[&rate=5.506429536090558E-4]:5.88420147225E-2)[&rate=5.506429536090558E-4]:1.91504196891E-1)[&rate=5.506429536090558E-4]:5.119085433002E-2,((((91[&rate=5.506429536090558E-4]:1.601325713699E-2,90[&rate=5.506429536090558E-4]:1.601325713699E-2)[&rate=5.506429536090558E-4]:1.832261418733E-2,92[&rate=5.506429536090558E-4]:3.433587132433E-2)[&rate=5.506429536090558E-4]:1.045956363591E-1,(93[&rate=5.506429536090558E-4]:2.891210403991E-2,84[&rate=5.506429536090558E-4]:1.521347390289E-2)[&rate=5.506429536090558E-4]:1.100194036435E-1)[&rate=5.506429536090558E-4]:1.47287073081E-1,87[&rate=5.506429536090558E-4]:2.725199506274E-1)[&rate=5.506429536090558E-4]:2.901711531613E-2)[&rate=5.506429536090558E-4]:1.768646389752E-2)[&rate=5.506429536090558E-4]:8.249555345051E-1)[&rate=5.506429536090558E-4]:2.703092262265E-1,(18[&rate=5.506429536090558E-4]:7.200468760958E-1,((10[&rate=5.506429536090558E-4]:4.101453369143E-1,15[&rate=5.506429536090558E-4]:4.485015012977E-1)[&rate=5.506429536090558E-4]:1.702846553869E-1,6[&rate=5.506429536090558E-4]:5.639916361368E-1)[&rate=5.506429536090558E-4]:9.304154132889E-2)[&rate=5.506429536090558E-4]:2.697838802303E-1)[&rate=5.506429536090558E-4]:5.645788327576E-1)[&rate=5.506429536090558E-4]:6.224960529275E-1)[&rate=5.506429536090558E-4]:2.085331779392E-1,39[&rate=5.506429536090558E-4]:2.944664417786E-1)[&rate=5.506429536090558E-4]:3.08784417132E-1)[&rate=5.506429536090558E-4]:5.327481699427E-2,147[&rate=5.506429536090558E-4]:7.139027250852E-1)[&rate=5.506429536090558E-4]:1.964210191362E-2)[&rate=5.506429536090558E-4]:3.5114621042E-2,(97[&rate=5.506429536090558E-4]:2.165016334319E-1,((2[&rate=5.506429536090558E-4]:8.07219488224E-1,((22[&rate=5.506429536090558E-4]:3.606108350461E-1,27[&rate=5.506429536090558E-4]:3.770491912105E-1)[&rate=5.506429536090558E-4]:4.856189383352E-1,(31[&rate=5.506429536090558E-4]:7.955686489715E-1,((7[&rate=5.506429536090558E-4]:2.307676399115E-1,8[&rate=5.506429536090558E-4]:2.307676399115E-1)[&rate=5.506429536090558E-4]:2.165664761353E-1,26[&rate=5.506429536090558E-4]:5.541834311154E-1)[&rate=5.506429536090558E-4]:1.975496014177E-1)[&rate=5.506429536090558E-4]:1.054556449579E-1)[&rate=5.506429536090558E-4]:1.335924545687E-1)[&rate=5.506429536090558E-4]:1.392767876679E0,16[&rate=5.506429536090558E-4]:2.328754488191E0)[&rate=5.506429536090558E-4]:4.427832272456E-2)[&rate=5.506429536090558E-4]:4.237425140624E-1)[&rate=5.506429536090558E-4]:8.316186829595E-2,((96[&rate=5.506429536090558E-4]:5.456601697342E-1,99[&rate=5.506429536090558E-4]:5.81179295417E-1)[&rate=5.506429536090558E-4]:1.517480357581E-1,(98[&rate=5.506429536090558E-4]:7.058150273906E-1,((100[&rate=5.506429536090558E-4]:1.830845800348E-1,94[&rate=5.506429536090558E-4]:1.830845800348E-1)[&rate=5.506429536090558E-4]:1.528085004866E-1,95[&rate=5.506429536090558E-4]:4.205925340735E-1)[&rate=5.506429536090558E-4]:2.961514550658E-1)[&rate=5.506429536090558E-4]:5.254380287257E-3)[&rate=5.506429536090558E-4]:2.117901600249E-1)[&rate=5.506429536090558E-4]:1.106171271321E-1,38[&rate=5.506429536090558E-4]:8.367553833595E-1)[&rate=5.506429536090558E-4]:3.397298059929E-1)[&rate=5.506429536090558E-4]:5.684677626206E-2)[&rate=5.506429536090558E-4]:2.412841366395E-1)[&rate=5.506429536090558E-4]:5.914191518355E-2,33[&rate=5.506429536090558E-4]:5.194051612759E-2)[&rate=5.506429536090558E-4]:1.526013582791E-2,32[&rate=5.506429536090558E-4]:6.172119990079E-2)[&rate=5.506429536090558E-4]:1.37854363204E-2,34[&rate=5.506429536090558E-4]:9.742444444028E-2);
tree STATE_63320000 [&joint=-20976.038049038245,lnP=-20976.038049038245] = [&R] ((32[&rate=6.15929468267265E-4]:1.943113579868E-2,((((((35[&rate=6.15929468267265E-4]:2.179446054788E-2,((45[&rate=6.15929468267265E-4]:6.950608250572E-1,((44[&rate=6.15929468267265E-4]:2.317850280081E-1,47[&rate=6.15929468267265E-4]:2.372495088823E-1)[&rate=6.15929468267265E-4]:3.897271999443E-1,((51[&rate=6.15929468267265E-4]:5.445888141642E-1,(49[&rate=6.15929468267265E-4]:2.613122339048E-1,50[&rate=6.15929468267265E-4]:2.613122339048E-1)[&rate=6.15929468267265E-4]:2.778120993852E-1)[&rate=6.15929468267265E-4]:1.679977316755E-2,((((42[&rate=6.15929468267265E-4]:2.611081740599E-1,48[&rate=6.15929468267265E-4]:2.993595401801E-1)[&rate=6.15929468267265E-4]:5.263582410155E-2,41[&rate=6.15929468267265E-4]:3.082795172872E-1)[&rate=6.15929468267265E-4]:1.567805070625E-1,43[&rate=6.15929468267265E-4]:5.197048330926E-1)[&rate=6.15929468267265E-4]:5.990976904484E-4,46[&rate=6.15929468267265E-4]:5.203039307831E-1)[&rate=6.15929468267265E-4]:6.840706092018E-2)[&rate=6.15929468267265E-4]:3.826571712336E-2)[&rate=6.15929468267265E-4]:7.628083754201E-2)[&rate=6.15929468267265E-4]:6.055272156984E-2,((69[&rate=6.15929468267265E-4]:7.766329386017E-1,(((129[&rate=6.15929468267265E-4]:1.444222885866E-1,132[&rate=6.15929468267265E-4]:1.471620146139E-1)[&rate=6.15929468267265E-4]:2.284224922101E-1,(131[&rate=6.15929468267265E-4]:2.730219330987E-1,130[&rate=6.15929468267265E-4]:2.702822070714E-1)[&rate=6.15929468267265E-4]:1.025625737253E-1)[&rate=6.15929468267265E-4]:2.341884323717E-1,118[&rate=6.15929468267265E-4]:7.440195145383E-1)[&rate=6.15929468267265E-4]:2.165451995366E-2)[&rate=6.15929468267265E-4]:5.443062802458E-1,(((65[&rate=6.15929468267265E-4]:1.444406593693E-1,(62[&rate=6.15929468267265E-4]:3.258078563535E-1,(64[&rate=6.15929468267265E-4]:1.90782188266E-1,60[&rate=6.15929468267265E-4]:4.009725675932E-2)[&rate=6.15929468267265E-4]:9.392977767648E-2)[&rate=6.15929468267265E-4]:1.041362493351E-2)[&rate=6.15929468267265E-4]:3.007594503969E-1,(61[&rate=6.15929468267265E-4]:1.812168463679E-1,63[&rate=6.15929468267265E-4]:1.401209559569E-1)[&rate=6.15929468267265E-4]:4.55764085316E-1)[&rate=6.15929468267265E-4]:6.503556838805E-1,128[&rate=6.15929468267265E-4]:1.147610588167E0)[&rate=6.15929468267265E-4]:2.264369917333E-2)[&rate=6.15929468267265E-4]:3.587554715779E-1)[&rate=6.15929468267265E-4]:2.155182491715E-2)[&rate=6.15929468267265E-4]:3.142296497699E-2,((127[&rate=6.15929468267265E-4]:1.472520850299E0,121[&rate=6.15929468267265E-4]:1.031424959889E0)[&rate=6.15929468267265E-4]:1.115811482938E0,36[&rate=6.15929468267265E-4]:6.778438803173E-2)[&rate=6.15929468267265E-4]:3.20083799589E-2)[&rate=6.15929468267265E-4]:3.822776946554E-1,((((40[&rate=6.15929468267265E-4]:4.974706235006E-1,(((96[&rate=6.15929468267265E-4]:4.811751608031E-1,99[&rate=6.15929468267265E-4]:5.16694286486E-1)[&rate=6.15929468267265E-4]:7.911364116512E-2,98[&rate=6.15929468267265E-4]:5.739500041538E-1)[&rate=6.15929468267265E-4]:2.282695341332E-3,(((100[&rate=6.15929468267265E-4]:2.094864341464E-1,94[&rate=6.15929468267265E-4]:2.094864341464E-1)[&rate=6.15929468267265E-4]:1.581588843588E-1,95[&rate=6.15929468267265E-4]:4.523447720572E-1)[&rate=6.15929468267265E-4]:3.235601784257E-2,97[&rate=6.15929468267265E-4]:2.743182762386E-1)[&rate=6.15929468267265E-4]:1.024608713441E-1)[&rate=6.15929468267265E-4]:4.965322455171E-2)[&rate=6.15929468267265E-4]:5.758078528644E-2,(39[&rate=6.15929468267265E-4]:4.702257169627E-1,((146[&rate=6.15929468267265E-4]:4.173451833198E-1,147[&rate=6.15929468267265E-4]:3.545036532652E-1)[&rate=6.15929468267265E-4]:1.088825710747E-2,((101[&rate=6.15929468267265E-4]:9.736663142575E-1,((((((1[&rate=6.15929468267265E-4]:1.404357047176E-1,(21[&rate=6.15929468267265E-4]:7.709541574042E-1,28[&rate=6.15929468267265E-4]:7.956116916507E-1)[&rate=6.15929468267265E-4]:1.311253829299E-1)[&rate=6.15929468267265E-4]:1.722227072734E-1,24[&rate=6.15929468267265E-4]:1.093480329799E0)[&rate=6.15929468267265E-4]:1.028100205756E-1,((((25[&rate=6.15929468267265E-4]:5.329603063783E-1,20[&rate=6.15929468267265E-4]:5.137822241866E-1)[&rate=6.15929468267265E-4]:2.839543232038E-1,23[&rate=6.15929468267265E-4]:8.059557254725E-1)[&rate=6.15929468267265E-4]:1.079821332594E-2,(11[&rate=6.15929468267265E-4]:6.307982709137E-1,140[&rate=6.15929468267265E-4]:6.11620188722E-1)[&rate=6.15929468267265E-4]:1.010241610355E-1)[&rate=6.15929468267265E-4]:3.477407216282E-1,102[&rate=6.15929468267265E-4]:1.380972891995E-2)[&rate=6.15929468267265E-4]:2.083678583855E-2)[&rate=6.15929468267265E-4]:1.131330728896E-1,(142[&rate=6.15929468267265E-4]:6.5473859962E-1,((145[&rate=6.15929468267265E-4]:2.743045739182E-1,141[&rate=6.15929468267265E-4]:2.715648478906E-1)[&rate=6.15929468267265E-4]:4.306412146347E-2,144[&rate=6.15929468267265E-4]:3.118892433267E-1)[&rate=6.15929468267265E-4]:3.373699042384E-1)[&rate=6.15929468267265E-4]:7.396163304939E-1)[&rate=6.15929468267265E-4]:4.004928676244E-2,((((148[&rate=6.15929468267265E-4]:3.480829146792E-1,143[&rate=6.15929468267265E-4]:3.453431886519E-1)[&rate=6.15929468267265E-4]:3.888342934047E-1,(116[&rate=6.15929468267265E-4]:6.164120334518E-1,((111[&rate=6.15929468267265E-4]:6.507082120308E-1,139[&rate=6.15929468267265E-4]:8.260506777842E-1)[&rate=6.15929468267265E-4]:2.920291042406E-3,106[&rate=6.15929468267265E-4]:6.371901469089E-1)[&rate=6.15929468267265E-4]:3.949585914569E-2)[&rate=6.15929468267265E-4]:8.214901024845E-2)[&rate=6.15929468267265E-4]:2.718735901505E-1,(115[&rate=6.15929468267265E-4]:7.142209629902E-1,((13[&rate=6.15929468267265E-4]:4.2553011256E-1,19[&rate=6.15929468267265E-4]:4.638862769437E-1)[&rate=6.15929468267265E-4]:3.696885188533E-1,(109[&rate=6.15929468267265E-4]:6.801147193607E-1,(((114[&rate=6.15929468267265E-4]:1.560201319692E-2,104[&rate=6.15929468267265E-4]:7.587598579969E-2)[&rate=6.15929468267265E-4]:2.99118226001E-1,107[&rate=6.15929468267265E-4]:3.749942118007E-1)[&rate=6.15929468267265E-4]:1.23305874089E-1,108[&rate=6.15929468267265E-4]:4.955603598624E-1)[&rate=6.15929468267265E-4]:1.626365512792E-1)[&rate=6.15929468267265E-4]:1.123641860252E-1)[&rate=6.15929468267265E-4]:1.19411239875E-3)[&rate=6.15929468267265E-4]:2.562136708606E-1)[&rate=6.15929468267265E-4]:7.165221636309E-2,((17[&rate=6.15929468267265E-4]:3.27242814828E-1,14[&rate=6.15929468267265E-4]:2.888866504443E-1)[&rate=6.15929468267265E-4]:5.033283756144E-1,((105[&rate=6.15929468267265E-4]:2.910986682607E-1,110[&rate=6.15929468267265E-4]:3.130164764798E-1)[&rate=6.15929468267265E-4]:4.728060314038E-1,(((9[&rate=6.15929468267265E-4]:5.61816278017E-1,(112[&rate=6.15929468267265E-4]:4.660349330574E-1,113[&rate=6.15929468267265E-4]:4.660349330574E-1)[&rate=6.15929468267265E-4]:1.040005230417E-1)[&rate=6.15929468267265E-4]:1.206882064687E-1,117[&rate=6.15929468267265E-4]:6.934633885954E-1)[&rate=6.15929468267265E-4]:2.777183511722E-2,(4[&rate=6.15929468267265E-4]:1.432764846226E-1,30[&rate=6.15929468267265E-4]:3.158792243486E-1)[&rate=6.15929468267265E-4]:5.176847664873E-1)[&rate=6.15929468267265E-4]:7.28064622533E-2)[&rate=6.15929468267265E-4]:9.13066120438E-4)[&rate=6.15929468267265E-4]:3.32063604977E-1)[&rate=6.15929468267265E-4]:1.375228461144E-1)[&rate=6.15929468267265E-4]:3.084199330453E-1,(((89[&rate=6.15929468267265E-4]:3.335627720693E-2,88[&rate=6.15929468267265E-4]:1.965764706992E-2)[&rate=6.15929468267265E-4]:7.185129159578E-1,(((83[&rate=6.15929468267265E-4]:5.959208783349E-2,(86[&rate=6.15929468267265E-4]:2.353695778758E-2,85[&rate=6.15929468267265E-4]:2.353695778758E-2)[&rate=6.15929468267265E-4]:3.605513004591E-2)[&rate=6.15929468267265E-4]:1.170057677954E-1,((93[&rate=6.15929468267265E-4]:5.072907147476E-2,84[&rate=6.15929468267265E-4]:3.703044133774E-2)[&rate=6.15929468267265E-4]:5.154034555758E-2,((91[&rate=6.15929468267265E-4]:2.321242257547E-2,90[&rate=6.15929468267265E-4]:2.321242257547E-2)[&rate=6.15929468267265E-4]:9.43522296838E-3,92[&rate=6.15929468267265E-4]:3.264764554385E-2)[&rate=6.15929468267265E-4]:6.962177148849E-2)[&rate=6.15929468267265E-4]:8.802706873356E-2)[&rate=6.15929468267265E-4]:3.131402653744E-1,87[&rate=6.15929468267265E-4]:4.897381210033E-1)[&rate=6.15929468267265E-4]:2.484324420245E-1)[&rate=6.15929468267265E-4]:7.638266453602E-1,((3[&rate=6.15929468267265E-4]:4.858245879982E-1,18[&rate=6.15929468267265E-4]:6.008930811488E-1)[&rate=6.15929468267265E-4]:2.566711307632E-1,(6[&rate=6.15929468267265E-4]:7.092328479777E-1,(10[&rate=6.15929468267265E-4]:5.146138843768E-1,15[&rate=6.15929468267265E-4]:5.529700487602E-1)[&rate=6.15929468267265E-4]:2.110573197653E-1)[&rate=6.15929468267265E-4]:8.531766530406E-2)[&rate=6.15929468267265E-4]:2.197754622295E-1)[&rate=6.15929468267265E-4]:5.312379004377E-1)[&rate=6.15929468267265E-4]:4.828969588565E-1)[&rate=6.15929468267265E-4]:2.961042411303E-1,(2[&rate=6.15929468267265E-4]:6.963022392858E-1,((22[&rate=6.15929468267265E-4]:3.273693481196E-1,27[&rate=6.15929468267265E-4]:3.43807704284E-1)[&rate=6.15929468267265E-4]:3.491013402169E-1,(31[&rate=6.15929468267265E-4]:7.015839609953E-1,((7[&rate=6.15929468267265E-4]:6.602206289686E-2,8[&rate=6.15929468267265E-4]:6.602206289686E-2)[&rate=6.15929468267265E-4]:4.067635453934E-1,26[&rate=6.15929468267265E-4]:5.796349233588E-1)[&rate=6.15929468267265E-4]:7.811342119808E-2)[&rate=6.15929468267265E-4]:2.968124788929E-2)[&rate=6.15929468267265E-4]:1.924342906753E-1)[&rate=6.15929468267265E-4]:1.557029959938E0)[&rate=6.15929468267265E-4]:1.140846479837E-2)[&rate=6.15929468267265E-4]:1.622108557704E-1)[&rate=6.15929468267265E-4]:8.482569182432E-2)[&rate=6.15929468267265E-4]:5.27762297068E-2,16[&rate=6.15929468267265E-4]:2.693320564611E0)[&rate=6.15929468267265E-4]:2.29156592712E-1,38[&rate=6.15929468267265E-4]:7.686782202767E-1)[&rate=6.15929468267265E-4]:2.69182346419E-1)[&rate=6.15929468267265E-4]:1.508712894226E-1,((((126[&rate=6.15929468267265E-4]:8.33108204036E-1,((135[&rate=6.15929468267265E-4]:2.517266212131E-1,(138[&rate=6.15929468267265E-4]:2.241678431276E-1,136[&rate=6.15929468267265E-4]:9.266099381235E-2)[&rate=6.15929468267265E-4]:2.275587780856E-1)[&rate=6.15929468267265E-4]:3.312664881657E-1,120[&rate=6.15929468267265E-4]:8.350479038993E-1)[&rate=6.15929468267265E-4]:6.878724118216E-1)[&rate=6.15929468267265E-4]:5.158227520849E-1,119[&rate=6.15929468267265E-4]:2.134633478765E0)[&rate=6.15929468267265E-4]:2.346793480565E-1,66[&rate=6.15929468267265E-4]:3.364361144924E-1)[&rate=6.15929468267265E-4]:1.990608902988E-2,((122[&rate=6.15929468267265E-4]:2.864486923188E-1,(124[&rate=6.15929468267265E-4]:1.051877039618E-1,123[&rate=6.15929468267265E-4]:1.07919944399E-1)[&rate=6.15929468267265E-4]:1.785287479198E-1)[&rate=6.15929468267265E-4]:3.706345314094E-1,67[&rate=6.15929468267265E-4]:1.558106733875E-1)[&rate=6.15929468267265E-4]:2.005315301348E-1)[&rate=6.15929468267265E-4]:2.300242060806E-1)[&rate=6.15929468267265E-4]:3.961906582833E-2,(((57[&rate=6.15929468267265E-4]:2.649017481306E-1,(58[&rate=6.15929468267265E-4]:2.131744443388E-1,(((37[&rate=6.15929468267265E-4]:1.149100338287E-1,54[&rate=6.15929468267265E-4]:3.840730158828E-2)[&rate=6.15929468267265E-4]:3.682271420555E-2,59[&rate=6.15929468267265E-4]:1.13481381914E-1)[&rate=6.15929468267265E-4]:2.942139151437E-2,(56[&rate=6.15929468267265E-4]:1.233356975314E-1,55[&rate=6.15929468267265E-4]:1.233356975314E-1)[&rate=6.15929468267265E-4]:1.137035458545E-2)[&rate=6.15929468267265E-4]:5.11459878503E-2)[&rate=6.15929468267265E-4]:6.812074641474E-2)[&rate=6.15929468267265E-4]:1.532647617525E-1,68[&rate=6.15929468267265E-4]:3.66253941577E-1)[&rate=6.15929468267265E-4]:6.079917783589E-1,(((134[&rate=6.15929468267265E-4]:7.376654373373E-1,(133[&rate=6.15929468267265E-4]:1.139334653022E-1,137[&rate=6.15929468267265E-4]:1.550293557133E-1)[&rate=6.15929468267265E-4]:6.538689583363E-1)[&rate=6.15929468267265E-4]:7.647145877441E-1,(((((73[&rate=6.15929468267265E-4]:3.827758568495E-1,(((82[&rate=6.15929468267265E-4]:7.763524485376E-2,71[&rate=6.15929468267265E-4]:4.201880649766E-2)[&rate=6.15929468267265E-4]:9.458565919334E-2,79[&rate=6.15929468267265E-4]:1.64001725965E-1)[&rate=6.15929468267265E-4]:2.709828626455E-2,(78[&rate=6.15929468267265E-4]:3.20639064223E-2,72[&rate=6.15929468267265E-4]:1.014609820299E-2)[&rate=6.15929468267265E-4]:1.590361058073E-1)[&rate=6.15929468267265E-4]:1.505799542091E-1)[&rate=6.15929468267265E-4]:1.028459850738E-1,(80[&rate=6.15929468267265E-4]:8.971031849595E-3,81[&rate=6.15929468267265E-4]:8.971031849595E-3)[&rate=6.15929468267265E-4]:4.273357415806E-1)[&rate=6.15929468267265E-4]:2.76059018855E-2,77[&rate=6.15929468267265E-4]:5.077482917541E-1)[&rate=6.15929468267265E-4]:3.226606722925E-1,(75[&rate=6.15929468267265E-4]:5.649483741942E-1,((70[&rate=6.15929468267265E-4]:4.215126263353E-1,76[&rate=6.15929468267265E-4]:4.598687907188E-1)[&rate=6.15929468267265E-4]:3.384991123291E-2,74[&rate=6.15929468267265E-4]:4.937187019517E-1)[&rate=6.15929468267265E-4]:7.122967224252E-2)[&rate=6.15929468267265E-4]:2.709400419071E-1)[&rate=6.15929468267265E-4]:5.98984266701E-1,(((103[&rate=6.15929468267265E-4]:5.545679881267E-1,(29[&rate=6.15929468267265E-4]:3.995683431615E-1,(5[&rate=6.15929468267265E-4]:3.840428376966E-2,12[&rate=6.15929468267265E-4]:7.676044815312E-2)[&rate=6.15929468267265E-4]:2.159585799398E-1)[&rate=6.15929468267265E-4]:3.87876357294E-1)[&rate=6.15929468267265E-4]:1.553827993818E0,52[&rate=6.15929468267265E-4]:4.441022473842E-1)[&rate=6.15929468267265E-4]:2.035008693584E-1,53[&rate=6.15929468267265E-4]:6.394063954312E-1)[&rate=6.15929468267265E-4]:4.900322875895E-2)[&rate=6.15929468267265E-4]:6.202789022417E-2)[&rate=6.15929468267265E-4]:2.457242639247E-1,125[&rate=6.15929468267265E-4]:7.857792646778E-1)[&rate=6.15929468267265E-4]:3.551331219248E-1)[&rate=6.15929468267265E-4]:1.994603932676E-1)[&rate=6.15929468267265E-4]:2.551645407868E-1,34[&rate=6.15929468267265E-4]:1.813631758794E-2)[&rate=6.15929468267265E-4]:2.321262642983E-2)[&rate=6.15929468267265E-4]:2.344974903568E-2,33[&rate=6.15929468267265E-4]:4.836033688907E-2);
tree STATE_63330000 [&joint=-20947.235677918936,lnP=-20947.235677918936] = [&R] (((((((((45[&rate=6.400879187871224E-4]:6.110802986693E-1,((((48[&rate=6.400879187871224E-4]:2.769240704263E-1,42[&rate=6.400879187871224E-4]:2.386727043061E-1)[&rate=6.400879187871224E-4]:5.738374998422E-3,41[&rate=6.400879187871224E-4]:2.389465984302E-1)[&rate=6.400879187871224E-4]:1.233923437507E-1,(46[&rate=6.400879187871224E-4]:3.855558124791E-1,43[&rate=6.400879187871224E-4]:3.855558124791E-1)[&rate=6.400879187871224E-4]:3.142793844481E-2)[&rate=6.400879187871224E-4]:1.62191710016E-1,((49[&rate=6.400879187871224E-4]:1.920831915379E-1,50[&rate=6.400879187871224E-4]:1.920831915379E-1)[&rate=6.400879187871224E-4]:3.340749697099E-1,(51[&rate=6.400879187871224E-4]:3.406320843263E-1,(44[&rate=6.400879187871224E-4]:3.553981712289E-1,47[&rate=6.400879187871224E-4]:3.608626521032E-1)[&rate=6.400879187871224E-4]:7.091836594623E-3)[&rate=6.400879187871224E-4]:1.909905577959E-1)[&rate=6.400879187871224E-4]:2.023041444626E-2)[&rate=6.400879187871224E-4]:4.010155904082E-2)[&rate=6.400879187871224E-4]:1.42221518932E-1,(128[&rate=6.400879187871224E-4]:1.172468812554E0,((((60[&rate=6.400879187871224E-4]:2.236761313352E-1,(62[&rate=6.400879187871224E-4]:3.043263342806E-1,64[&rate=6.400879187871224E-4]:2.632304438695E-1)[&rate=6.400879187871224E-4]:1.111306189723E-1)[&rate=6.400879187871224E-4]:4.995593374931E-3,65[&rate=6.400879187871224E-4]:2.286717247101E-1)[&rate=6.400879187871224E-4]:1.808113019387E-1,(61[&rate=6.400879187871224E-4]:6.450036139323E-2,63[&rate=6.400879187871224E-4]:2.340447098218E-2)[&rate=6.400879187871224E-4]:5.367634871733E-1)[&rate=6.400879187871224E-4]:6.808597541038E-1,(69[&rate=6.400879187871224E-4]:7.544465001042E-1,(118[&rate=6.400879187871224E-4]:7.411232058219E-1,((131[&rate=6.400879187871224E-4]:1.1278128752E-1,130[&rate=6.400879187871224E-4]:1.100415614927E-1)[&rate=6.400879187871224E-4]:8.049581876745E-2,(132[&rate=6.400879187871224E-4]:1.369922880267E-1,129[&rate=6.400879187871224E-4]:1.342525619994E-1)[&rate=6.400879187871224E-4]:5.628481826077E-2)[&rate=6.400879187871224E-4]:4.135995241919E-1)[&rate=6.400879187871224E-4]:2.36439017263E-3)[&rate=6.400879187871224E-4]:5.386360066757E-1)[&rate=6.400879187871224E-4]:3.007123728145E-2)[&rate=6.400879187871224E-4]:3.542292173382E-1)[&rate=6.400879187871224E-4]:1.219764815546E-1,((36[&rate=6.400879187871224E-4]:3.583742494063E-3,(127[&rate=6.400879187871224E-4]:2.169652641864E0,121[&rate=6.400879187871224E-4]:1.728556751453E0)[&rate=6.400879187871224E-4]:3.544790458353E-1)[&rate=6.400879187871224E-4]:1.330095286271E-1,35[&rate=6.400879187871224E-4]:9.00179286554E-2)[&rate=6.400879187871224E-4]:2.988945950415E-2)[&rate=6.400879187871224E-4]:3.779910852732E-1,(((((((100[&rate=6.400879187871224E-4]:9.612835642329E-2,94[&rate=6.400879187871224E-4]:9.612835642329E-2)[&rate=6.400879187871224E-4]:1.485176209981E-1,95[&rate=6.400879187871224E-4]:3.293454309734E-1)[&rate=6.400879187871224E-4]:1.056980637429E-1,98[&rate=6.400879187871224E-4]:4.241145329675E-1)[&rate=6.400879187871224E-4]:1.379676779516E-1,(96[&rate=6.400879187871224E-4]:3.885014662697E-1,99[&rate=6.400879187871224E-4]:4.240205919526E-1)[&rate=6.400879187871224E-4]:1.599195424638E-1)[&rate=6.400879187871224E-4]:1.095903422377E-1,((101[&rate=6.400879187871224E-4]:6.666764831037E-1,(((((1[&rate=6.400879187871224E-4]:3.454918706971E-2,(21[&rate=6.400879187871224E-4]:6.405332985727E-1,28[&rate=6.400879187871224E-4]:6.651908328191E-1)[&rate=6.400879187871224E-4]:1.556597241135E-1)[&rate=6.400879187871224E-4]:1.945761501042E-2,24[&rate=6.400879187871224E-4]:8.348287198884E-1)[&rate=6.400879187871224E-4]:5.006674118033E-1,((((25[&rate=6.400879187871224E-4]:5.40004912383E-1,20[&rate=6.400879187871224E-4]:5.208268301912E-1)[&rate=6.400879187871224E-4]:9.879983139711E-2,23[&rate=6.400879187871224E-4]:6.278458396704E-1)[&rate=6.400879187871224E-4]:1.281074501352E-1,(11[&rate=6.400879187871224E-4]:4.648498104707E-1,140[&rate=6.400879187871224E-4]:4.45671728279E-1)[&rate=6.400879187871224E-4]:2.061719724857E-1)[&rate=6.400879187871224E-4]:4.833558979487E-1,102[&rate=6.400879187871224E-4]:8.862425624762E-2)[&rate=6.400879187871224E-4]:8.522803982769E-2)[&rate=6.400879187871224E-4]:7.174347586025E-2,((((145[&rate=6.400879187871224E-4]:2.115289624468E-1,141[&rate=6.400879187871224E-4]:2.087892364192E-1)[&rate=6.400879187871224E-4]:2.403370356469E-1,144[&rate=6.400879187871224E-4]:4.463865460387E-1)[&rate=6.400879187871224E-4]:3.113632725038E-1,142[&rate=6.400879187871224E-4]:7.632292705975E-1)[&rate=6.400879187871224E-4]:6.591709338895E-1,((((148[&rate=6.400879187871224E-4]:3.239687777929E-1,143[&rate=6.400879187871224E-4]:3.212290517656E-1)[&rate=6.400879187871224E-4]:4.110089301101E-1,(116[&rate=6.400879187871224E-4]:3.526784209143E-1,((111[&rate=6.400879187871224E-4]:1.185766526074E-2,139[&rate=6.400879187871224E-4]:1.872001310141E-1)[&rate=6.400879187871224E-4]:2.623923657249E-1,106[&rate=6.400879187871224E-4]:2.578116748213E-1)[&rate=6.400879187871224E-4]:1.551407186958E-1)[&rate=6.400879187871224E-4]:3.43943122605E-1)[&rate=6.400879187871224E-4]:3.274686631457E-2,(((13[&rate=6.400879187871224E-4]:3.410581870418E-1,19[&rate=6.400879187871224E-4]:3.794143514254E-1)[&rate=6.400879187871224E-4]:1.880867461401E-1,115[&rate=6.400879187871224E-4]:4.4695315236E-1)[&rate=6.400879187871224E-4]:1.69661996034E-1,(((114[&rate=6.400879187871224E-4]:1.636104197215E-1,104[&rate=6.400879187871224E-4]:2.238843923243E-1)[&rate=6.400879187871224E-4]:1.737958775656E-1,(107[&rate=6.400879187871224E-4]:3.922517428807E-1,108[&rate=6.400879187871224E-4]:3.895120168533E-1)[&rate=6.400879187871224E-4]:5.428527009237E-3)[&rate=6.400879187871224E-4]:1.087091567287E-1,109[&rate=6.400879187871224E-4]:5.255675088104E-1)[&rate=6.400879187871224E-4]:1.704996943782E-1)[&rate=6.400879187871224E-4]:1.127532614399E-1)[&rate=6.400879187871224E-4]:2.632796640292E-1,(((4[&rate=6.400879187871224E-4]:8.267032319173E-2,30[&rate=6.400879187871224E-4]:2.552730629177E-1)[&rate=6.400879187871224E-4]:5.1667356126E-1,((112[&rate=6.400879187871224E-4]:3.936977438413E-1,117[&rate=6.400879187871224E-4]:3.964374698689E-1)[&rate=6.400879187871224E-4]:2.445283244302E-1,(9[&rate=6.400879187871224E-4]:5.85673295859E-1,(17[&rate=6.400879187871224E-4]:4.978068723532E-1,14[&rate=6.400879187871224E-4]:4.594507079695E-1)[&rate=6.400879187871224E-4]:1.344417659716E-1)[&rate=6.400879187871224E-4]:4.433359433038E-2)[&rate=6.400879187871224E-4]:1.865206275547E-2)[&rate=6.400879187871224E-4]:1.015374044202E-1,(113[&rate=6.400879187871224E-4]:4.235615261593E-1,(105[&rate=6.400879187871224E-4]:3.898292394774E-1,110[&rate=6.400879187871224E-4]:4.117470476965E-1)[&rate=6.400879187871224E-4]:6.335026408073E-3)[&rate=6.400879187871224E-4]:3.348540092879E-1)[&rate=6.400879187871224E-4]:3.164243192379E-1)[&rate=6.400879187871224E-4]:1.749576100757E-1)[&rate=6.400879187871224E-4]:6.977090991441E-2)[&rate=6.400879187871224E-4]:1.313440122645E-1,((3[&rate=6.400879187871224E-4]:6.612491476207E-1,(((93[&rate=6.400879187871224E-4]:1.0681351935E-1,84[&rate=6.400879187871224E-4]:9.311488921298E-2)[&rate=6.400879187871224E-4]:5.92228873889E-2,(87[&rate=6.400879187871224E-4]:1.331088880467E-1,((91[&rate=6.400879187871224E-4]:8.868087215888E-2,90[&rate=6.400879187871224E-4]:8.868087215888E-2)[&rate=6.400879187871224E-4]:2.033040161127E-2,92[&rate=6.400879187871224E-4]:1.090112737701E-1)[&rate=6.400879187871224E-4]:3.779624441357E-2)[&rate=6.400879187871224E-4]:1.922888855518E-2)[&rate=6.400879187871224E-4]:3.020095550491E-1,((89[&rate=6.400879187871224E-4]:1.343682911871E-1,88[&rate=6.400879187871224E-4]:1.206696610501E-1)[&rate=6.400879187871224E-4]:1.690162031498E-1,((83[&rate=6.400879187871224E-4]:7.868497015727E-2,85[&rate=6.400879187871224E-4]:7.868497015727E-2)[&rate=6.400879187871224E-4]:3.173970075485E-3,86[&rate=6.400879187871224E-4]:8.185894023275E-2)[&rate=6.400879187871224E-4]:2.078269239671E-1)[&rate=6.400879187871224E-4]:1.646614674512E-1)[&rate=6.400879187871224E-4]:7.466278433668E-1)[&rate=6.400879187871224E-4]:1.94937332213E-1,(((10[&rate=6.400879187871224E-4]:2.255400347668E-1,15[&rate=6.400879187871224E-4]:2.638961991502E-1)[&rate=6.400879187871224E-4]:2.367249615074E-1,18[&rate=6.400879187871224E-4]:5.088403387399E-1)[&rate=6.400879187871224E-4]:1.228473208379E-2,6[&rate=6.400879187871224E-4]:4.581113721935E-1)[&rate=6.400879187871224E-4]:4.501299021605E-1)[&rate=6.400879187871224E-4]:5.180135783391E-1)[&rate=6.400879187871224E-4]:2.952161509586E-1)[&rate=6.400879187871224E-4]:6.592122986446E-1,((97[&rate=6.400879187871224E-4]:2.570769289724E-1,16[&rate=6.400879187871224E-4]:2.413608106456E0)[&rate=6.400879187871224E-4]:5.346772985446E-3,39[&rate=6.400879187871224E-4]:3.334619533241E-1)[&rate=6.400879187871224E-4]:1.926266943047E-2)[&rate=6.400879187871224E-4]:1.90532629856E-1)[&rate=6.400879187871224E-4]:6.848546062538E-2,(40[&rate=6.400879187871224E-4]:6.102973520314E-1,(147[&rate=6.400879187871224E-4]:6.249512272164E-1,(146[&rate=6.400879187871224E-4]:4.286177907664E-1,(2[&rate=6.400879187871224E-4]:6.04688219696E-1,(((22[&rate=6.400879187871224E-4]:4.491057754513E-1,27[&rate=6.400879187871224E-4]:4.655441316156E-1)[&rate=6.400879187871224E-4]:1.632391978252E-1,((7[&rate=6.400879187871224E-4]:2.478826466863E-1,8[&rate=6.400879187871224E-4]:2.478826466863E-1)[&rate=6.400879187871224E-4]:1.718428187123E-1,26[&rate=6.400879187871224E-4]:5.265747804671E-1)[&rate=6.400879187871224E-4]:9.672909691901E-2)[&rate=6.400879187871224E-4]:8.89602992725E-3,31[&rate=6.400879187871224E-4]:6.760355237518E-1)[&rate=6.400879187871224E-4]:1.560499562183E-1)[&rate=6.400879187871224E-4]:1.660436794665E0)[&rate=6.400879187871224E-4]:2.591749665045E-1)[&rate=6.400879187871224E-4]:4.272317399534E-2)[&rate=6.400879187871224E-4]:1.445361204556E-3)[&rate=6.400879187871224E-4]:2.100803017848E-1,38[&rate=6.400879187871224E-4]:7.535170040916E-1)[&rate=6.400879187871224E-4]:3.467469158566E-1)[&rate=6.400879187871224E-4]:1.122599271048E-1,(66[&rate=6.400879187871224E-4]:4.588342966736E-1,((119[&rate=6.400879187871224E-4]:1.691815031084E0,(126[&rate=6.400879187871224E-4]:7.978238726744E-1,((135[&rate=6.400879187871224E-4]:5.09751537908E-1,(138[&rate=6.400879187871224E-4]:2.730356399929E-1,136[&rate=6.400879187871224E-4]:1.415287906777E-1)[&rate=6.400879187871224E-4]:4.367158979151E-1)[&rate=6.400879187871224E-4]:2.453564079784E-1,120[&rate=6.400879187871224E-4]:1.007162740407E0)[&rate=6.400879187871224E-4]:4.804732439524E-1)[&rate=6.400879187871224E-4]:1.08288635766E-1)[&rate=6.400879187871224E-4]:6.932667881283E-1,((122[&rate=6.400879187871224E-4]:2.362958944202E-1,(124[&rate=6.400879187871224E-4]:2.234618490833E-2,123[&rate=6.400879187871224E-4]:2.507842534546E-2)[&rate=6.400879187871224E-4]:2.112174690747E-1)[&rate=6.400879187871224E-4]:4.952138591663E-1,67[&rate=6.400879187871224E-4]:2.302372032458E-1)[&rate=6.400879187871224E-4]:1.219679036379E-1)[&rate=6.400879187871224E-4]:1.066291897899E-1)[&rate=6.400879187871224E-4]:1.513241038639E-1)[&rate=6.400879187871224E-4]:2.342956313348E-2,(((59[&rate=6.400879187871224E-4]:2.088114822237E-1,((56[&rate=6.400879187871224E-4]:1.021516518443E-1,55[&rate=6.400879187871224E-4]:1.021516518443E-1)[&rate=6.400879187871224E-4]:7.157294191199E-2,(37[&rate=6.400879187871224E-4]:1.807723250996E-1,((54[&rate=6.400879187871224E-4]:7.921519810227E-2,57[&rate=6.400879187871224E-4]:1.201988046596E-1)[&rate=6.400879187871224E-4]:1.391094388313E-2,58[&rate=6.400879187871224E-4]:1.505031911657E-1)[&rate=6.400879187871224E-4]:1.114345087374E-2)[&rate=6.400879187871224E-4]:3.940035608851E-2)[&rate=6.400879187871224E-4]:2.689016715578E-2)[&rate=6.400879187871224E-4]:1.748423143992E-1,68[&rate=6.400879187871224E-4]:3.344734687539E-1)[&rate=6.400879187871224E-4]:6.396642749173E-1,((((52[&rate=6.400879187871224E-4]:2.591974363329E-1,(103[&rate=6.400879187871224E-4]:4.796932310758E-1,(29[&rate=6.400879187871224E-4]:5.708575563644E-1,(5[&rate=6.400879187871224E-4]:1.993051134059E-1,12[&rate=6.400879187871224E-4]:2.376612777894E-1)[&rate=6.400879187871224E-4]:2.263469635066E-1)[&rate=6.400879187871224E-4]:1.417123870401E-1)[&rate=6.400879187871224E-4]:1.443797939818E0)[&rate=6.400879187871224E-4]:2.684595353514E-1,((((80[&rate=6.400879187871224E-4]:9.211524996084E-2,81[&rate=6.400879187871224E-4]:9.211524996084E-2)[&rate=6.400879187871224E-4]:3.088244970793E-1,((77[&rate=6.400879187871224E-4]:3.624705350704E-1,(82[&rate=6.400879187871224E-4]:1.958505408676E-1,(71[&rate=6.400879187871224E-4]:5.280329169495E-2,(79[&rate=6.400879187871224E-4]:7.596273949163E-2,(78[&rate=6.400879187871224E-4]:2.447612993593E-2,72[&rate=6.400879187871224E-4]:2.558321716614E-3)[&rate=6.400879187871224E-4]:5.14866095557E-2)[&rate=6.400879187871224E-4]:4.237812477351E-3)[&rate=6.400879187871224E-4]:1.074308108166E-1)[&rate=6.400879187871224E-4]:1.392227339288E-1)[&rate=6.400879187871224E-4]:5.268102891949E-2,73[&rate=6.400879187871224E-4]:4.206310160446E-1)[&rate=6.400879187871224E-4]:2.962379948856E-2)[&rate=6.400879187871224E-4]:2.815684488261E-1,(75[&rate=6.400879187871224E-4]:5.065222691772E-1,((76[&rate=6.400879187871224E-4]:2.489625625889E-1,74[&rate=6.400879187871224E-4]:2.489625625889E-1)[&rate=6.400879187871224E-4]:4.252503193682E-2,70[&rate=6.400879187871224E-4]:2.531314301423E-1)[&rate=6.400879187871224E-4]:2.150346746514E-1)[&rate=6.400879187871224E-4]:2.253009951821E-1)[&rate=6.400879187871224E-4]:4.927649112337E-1,(133[&rate=6.400879187871224E-4]:7.378972811793E-1,(134[&rate=6.400879187871224E-4]:2.711932885977E-1,137[&rate=6.400879187871224E-4]:3.424261653099E-1)[&rate=6.400879187871224E-4]:4.365670062804E-1)[&rate=6.400879187871224E-4]:5.223073327698E-1)[&rate=6.400879187871224E-4]:4.133513339211E-2)[&rate=6.400879187871224E-4]:4.265107636807E-2,53[&rate=6.400879187871224E-4]:5.621113267411E-1)[&rate=6.400879187871224E-4]:5.704530989868E-1,125[&rate=6.400879187871224E-4]:9.221819120667E-1)[&rate=6.400879187871224E-4]:2.186224982712E-1)[&rate=6.400879187871224E-4]:2.071708577721E-1)[&rate=6.400879187871224E-4]:2.407311300805E-1,34[&rate=6.400879187871224E-4]:1.130539512145E-2)[&rate=6.400879187871224E-4]:1.704459446385E-2,32[&rate=6.400879187871224E-4]:6.432181366218E-3)[&rate=6.400879187871224E-4]:8.742219423272E-4,33[&rate=6.400879187871224E-4]:1.278585536326E-2);
tree STATE_63340000 [&joint=-20964.47335052383,lnP=-20964.47335052383] = [&R] (((34[&rate=6.16295297494609E-4]:9.782234822884E-3,((((((120[&rate=6.16295297494609E-4]:1.518714013356E0,126[&rate=6.16295297494609E-4]:8.289019016713E-1)[&rate=6.16295297494609E-4]:9.196882391111E-4,119[&rate=6.16295297494609E-4]:1.615524112554E0)[&rate=6.16295297494609E-4]:4.939626195327E-2,(135[&rate=6.16295297494609E-4]:4.023370589873E-1,(138[&rate=6.16295297494609E-4]:1.464196303586E-1,136[&rate=6.16295297494609E-4]:1.491278104344E-2)[&rate=6.16295297494609E-4]:4.559174286287E-1)[&rate=6.16295297494609E-4]:9.146381100408E-1)[&rate=6.16295297494609E-4]:7.987498662126E-1,(66[&rate=6.16295297494609E-4]:2.753181052923E-1,((122[&rate=6.16295297494609E-4]:4.257916594463E-1,(124[&rate=6.16295297494609E-4]:1.359146796395E-1,123[&rate=6.16295297494609E-4]:1.386469200766E-1)[&rate=6.16295297494609E-4]:2.871447393697E-1)[&rate=6.16295297494609E-4]:2.414370943273E-1,67[&rate=6.16295297494609E-4]:1.659562034329E-1)[&rate=6.16295297494609E-4]:1.093619018594E-1)[&rate=6.16295297494609E-4]:1.55475423099E-1)[&rate=6.16295297494609E-4]:1.613493767258E-1,(((59[&rate=6.16295297494609E-4]:2.969176495149E-1,((((56[&rate=6.16295297494609E-4]:9.585173267473E-2,55[&rate=6.16295297494609E-4]:9.585173267473E-2)[&rate=6.16295297494609E-4]:2.673039605911E-2,57[&rate=6.16295297494609E-4]:1.335110904826E-1)[&rate=6.16295297494609E-4]:6.633629233298E-2,(58[&rate=6.16295297494609E-4]:2.092131243997E-1,54[&rate=6.16295297494609E-4]:1.518360752194E-1)[&rate=6.16295297494609E-4]:7.027701038796E-3)[&rate=6.16295297494609E-4]:3.194501716494E-2,37[&rate=6.16295297494609E-4]:2.673115256636E-1)[&rate=6.16295297494609E-4]:6.785748997151E-2)[&rate=6.16295297494609E-4]:1.389067785448E-1,68[&rate=6.16295297494609E-4]:3.866441001907E-1)[&rate=6.16295297494609E-4]:5.35262213585E-1,(((((52[&rate=6.16295297494609E-4]:2.602060779918E-1,(103[&rate=6.16295297494609E-4]:6.921320207779E-1,(29[&rate=6.16295297494609E-4]:6.631340104312E-1,(5[&rate=6.16295297494609E-4]:3.875481202506E-1,12[&rate=6.16295297494609E-4]:4.25904284634E-1)[&rate=6.16295297494609E-4]:1.303804107286E-1)[&rate=6.16295297494609E-4]:2.618747226755E-1)[&rate=6.16295297494609E-4]:1.232367791775E0)[&rate=6.16295297494609E-4]:1.912379720295E-1,(134[&rate=6.16295297494609E-4]:3.580599351563E-1,(133[&rate=6.16295297494609E-4]:3.873016054572E-1,137[&rate=6.16295297494609E-4]:4.283974958683E-1)[&rate=6.16295297494609E-4]:8.953160001992E-4)[&rate=6.16295297494609E-4]:8.371299042207E-1)[&rate=6.16295297494609E-4]:5.842785327876E-2,53[&rate=6.16295297494609E-4]:5.016751819887E-1)[&rate=6.16295297494609E-4]:7.073559635679E-2,(((80[&rate=6.16295297494609E-4]:1.738190689164E-1,81[&rate=6.16295297494609E-4]:1.738190689164E-1)[&rate=6.16295297494609E-4]:3.685915790514E-1,(77[&rate=6.16295297494609E-4]:3.467487004096E-1,(73[&rate=6.16295297494609E-4]:3.397384146816E-1,(82[&rate=6.16295297494609E-4]:3.02193227509E-1,((79[&rate=6.16295297494609E-4]:2.39144267073E-1,(72[&rate=6.16295297494609E-4]:1.010649632759E-1,78[&rate=6.16295297494609E-4]:1.229827714953E-1)[&rate=6.16295297494609E-4]:1.161614955777E-1)[&rate=6.16295297494609E-4]:2.041099400433E-2,71[&rate=6.16295297494609E-4]:2.321580008033E-1)[&rate=6.16295297494609E-4]:3.441878834956E-2)[&rate=6.16295297494609E-4]:4.668474843879E-3)[&rate=6.16295297494609E-4]:1.24897377827E-2)[&rate=6.16295297494609E-4]:2.394975639966E-1)[&rate=6.16295297494609E-4]:8.717011254512E-2,(75[&rate=6.16295297494609E-4]:3.984416634577E-1,(70[&rate=6.16295297494609E-4]:3.215375554176E-1,(76[&rate=6.16295297494609E-4]:3.478031110162E-1,74[&rate=6.16295297494609E-4]:3.478031110162E-1)[&rate=6.16295297494609E-4]:1.209060878489E-2)[&rate=6.16295297494609E-4]:3.854794365665E-2)[&rate=6.16295297494609E-4]:2.804541655482E-1)[&rate=6.16295297494609E-4]:6.399780079516E-1)[&rate=6.16295297494609E-4]:3.339675901318E-1,125[&rate=6.16295297494609E-4]:6.959958548161E-1)[&rate=6.16295297494609E-4]:3.925771256265E-1)[&rate=6.16295297494609E-4]:2.179572291136E-1)[&rate=6.16295297494609E-4]:1.537636623614E-1,((((((((((64[&rate=6.16295297494609E-4]:3.193667062919E-1,65[&rate=6.16295297494609E-4]:1.686817747852E-1)[&rate=6.16295297494609E-4]:3.813053473754E-2,(60[&rate=6.16295297494609E-4]:1.325761659361E-1,62[&rate=6.16295297494609E-4]:3.243569878539E-1)[&rate=6.16295297494609E-4]:7.423614358657E-2)[&rate=6.16295297494609E-4]:1.64835076837E-1,(61[&rate=6.16295297494609E-4]:5.894683072465E-2,63[&rate=6.16295297494609E-4]:1.78509403136E-2)[&rate=6.16295297494609E-4]:5.044813775529E-1)[&rate=6.16295297494609E-4]:4.051137220959E-1,((69[&rate=6.16295297494609E-4]:5.577788638711E-1,118[&rate=6.16295297494609E-4]:5.468199597615E-1)[&rate=6.16295297494609E-4]:3.666559674607E-2,((130[&rate=6.16295297494609E-4]:8.009434752995E-2,(129[&rate=6.16295297494609E-4]:5.858202465643E-2,132[&rate=6.16295297494609E-4]:6.132175068379E-2)[&rate=6.16295297494609E-4]:2.151232287351E-2)[&rate=6.16295297494609E-4]:1.281754675963E-1,131[&rate=6.16295297494609E-4]:2.110095411536E-1)[&rate=6.16295297494609E-4]:2.382294400114E-1)[&rate=6.16295297494609E-4]:3.850563738658E-1)[&rate=6.16295297494609E-4]:3.19851265787E-1,128[&rate=6.16295297494609E-4]:1.148667168763E0)[&rate=6.16295297494609E-4]:3.526128043238E-1,(127[&rate=6.16295297494609E-4]:2.149134959905E0,121[&rate=6.16295297494609E-4]:1.708039069494E0)[&rate=6.16295297494609E-4]:3.905011775658E-1)[&rate=6.16295297494609E-4]:5.599828579732E-4,36[&rate=6.16295297494609E-4]:1.964817512298E-2)[&rate=6.16295297494609E-4]:2.786618268457E-1,35[&rate=6.16295297494609E-4]:2.517346595029E-1)[&rate=6.16295297494609E-4]:1.030051408837E-2,(45[&rate=6.16295297494609E-4]:6.77642722005E-1,((((48[&rate=6.16295297494609E-4]:3.484067475747E-1,(42[&rate=6.16295297494609E-4]:2.459417579278E-1,41[&rate=6.16295297494609E-4]:2.404772770536E-1)[&rate=6.16295297494609E-4]:6.421362352663E-2)[&rate=6.16295297494609E-4]:1.283210879319E-1,(46[&rate=6.16295297494609E-4]:4.294214663409E-1,43[&rate=6.16295297494609E-4]:4.294214663409E-1)[&rate=6.16295297494609E-4]:5.823533091415E-2)[&rate=6.16295297494609E-4]:1.373876212779E-1,(((49[&rate=6.16295297494609E-4]:3.250668195958E-1,50[&rate=6.16295297494609E-4]:3.250668195958E-1)[&rate=6.16295297494609E-4]:5.793898158173E-2,44[&rate=6.16295297494609E-4]:4.10328205549E-1)[&rate=6.16295297494609E-4]:1.710397117213E-3,47[&rate=6.16295297494609E-4]:4.175030835404E-1)[&rate=6.16295297494609E-4]:2.075413349925E-1)[&rate=6.16295297494609E-4]:4.746538044451E-2,51[&rate=6.16295297494609E-4]:6.451873946059E-1)[&rate=6.16295297494609E-4]:1.332964433894E-2)[&rate=6.16295297494609E-4]:3.397633625826E-1)[&rate=6.16295297494609E-4]:4.641390545793E-1,((((98[&rate=6.16295297494609E-4]:4.803214379146E-1,(96[&rate=6.16295297494609E-4]:3.65875056608E-1,99[&rate=6.16295297494609E-4]:4.013941822909E-1)[&rate=6.16295297494609E-4]:1.007851791209E-1)[&rate=6.16295297494609E-4]:2.143478571941E-2,((100[&rate=6.16295297494609E-4]:2.361424170909E-1,94[&rate=6.16295297494609E-4]:2.361424170909E-1)[&rate=6.16295297494609E-4]:2.907892957865E-2,95[&rate=6.16295297494609E-4]:3.499208002216E-1)[&rate=6.16295297494609E-4]:1.627643851611E-1)[&rate=6.16295297494609E-4]:2.164072687337E-1,(((((97[&rate=6.16295297494609E-4]:1.923010658133E-1,16[&rate=6.16295297494609E-4]:2.348832243297E0)[&rate=6.16295297494609E-4]:2.38239559272E-2,147[&rate=6.16295297494609E-4]:3.44540322287E-1)[&rate=6.16295297494609E-4]:2.023363815099E-2,(((2[&rate=6.16295297494609E-4]:8.067717517351E-1,((((7[&rate=6.16295297494609E-4]:8.864162005735E-2,8[&rate=6.16295297494609E-4]:8.864162005735E-2)[&rate=6.16295297494609E-4]:3.527180677388E-1,26[&rate=6.16295297494609E-4]:5.482090028647E-1)[&rate=6.16295297494609E-4]:4.340337206599E-2,(22[&rate=6.16295297494609E-4]:3.623260533098E-1,27[&rate=6.16295297494609E-4]:3.787644094742E-1)[&rate=6.16295297494609E-4]:2.183274175112E-1)[&rate=6.16295297494609E-4]:5.297811983535E-2,31[&rate=6.16295297494609E-4]:6.884261112045E-1)[&rate=6.16295297494609E-4]:3.457429008047E-1)[&rate=6.16295297494609E-4]:1.190919831904E0,39[&rate=6.16295297494609E-4]:4.096578080984E-2)[&rate=6.16295297494609E-4]:1.497834891801E-1,(101[&rate=6.16295297494609E-4]:6.712519305337E-1,((((((1[&rate=6.16295297494609E-4]:7.41940181396E-2,(21[&rate=6.16295297494609E-4]:7.571097909624E-1,28[&rate=6.16295297494609E-4]:7.817673252088E-1)[&rate=6.16295297494609E-4]:7.872806279371E-2)[&rate=6.16295297494609E-4]:7.899240978738E-2,24[&rate=6.16295297494609E-4]:9.340083457352E-1)[&rate=6.16295297494609E-4]:1.559724172791E-1,((23[&rate=6.16295297494609E-4]:5.368511777476E-1,(20[&rate=6.16295297494609E-4]:4.276072467997E-1,25[&rate=6.16295297494609E-4]:4.467853289914E-1)[&rate=6.16295297494609E-4]:1.010247528658E-1)[&rate=6.16295297494609E-4]:2.777936447964E-1,(11[&rate=6.16295297494609E-4]:3.950978520803E-1,140[&rate=6.16295297494609E-4]:3.759197698886E-1)[&rate=6.16295297494609E-4]:3.346154636145E-1)[&rate=6.16295297494609E-4]:2.643770363606E-1)[&rate=6.16295297494609E-4]:1.106371956683E-1,102[&rate=6.16295297494609E-4]:3.897412306622E-2)[&rate=6.16295297494609E-4]:1.978863224452E-1,((((((148[&rate=6.16295297494609E-4]:3.658995952474E-1,143[&rate=6.16295297494609E-4]:3.631598692201E-1)[&rate=6.16295297494609E-4]:3.308165041377E-1,(139[&rate=6.16295297494609E-4]:6.808397526121E-1,(106[&rate=6.16295297494609E-4]:3.39519289844E-1,111[&rate=6.16295297494609E-4]:3.559576460084E-1)[&rate=6.16295297494609E-4]:1.495396408504E-1)[&rate=6.16295297494609E-4]:2.295749769098E-1)[&rate=6.16295297494609E-4]:1.637707923124E-1,116[&rate=6.16295297494609E-4]:8.221307273138E-1)[&rate=6.16295297494609E-4]:3.761849933609E-2,((115[&rate=6.16295297494609E-4]:6.203755734744E-1,(109[&rate=6.16295297494609E-4]:5.173610330045E-1,((107[&rate=6.16295297494609E-4]:2.713725219286E-1,(114[&rate=6.16295297494609E-4]:8.778179874329E-3,104[&rate=6.16295297494609E-4]:6.90521524771E-2)[&rate=6.16295297494609E-4]:2.023203694515E-1)[&rate=6.16295297494609E-4]:1.556414848995E-2,108[&rate=6.16295297494609E-4]:2.841969443912E-1)[&rate=6.16295297494609E-4]:2.112462803943E-1)[&rate=6.16295297494609E-4]:1.824665952643E-1)[&rate=6.16295297494609E-4]:6.485669624341E-2,(13[&rate=6.16295297494609E-4]:4.603274778963E-1,19[&rate=6.16295297494609E-4]:4.9868364228E-1)[&rate=6.16295297494609E-4]:3.070965726434E-1)[&rate=6.16295297494609E-4]:1.745169569321E-1)[&rate=6.16295297494609E-4]:6.080124055229E-2,(((4[&rate=6.16295297494609E-4]:3.205205232486E-1,30[&rate=6.16295297494609E-4]:4.931232629746E-1)[&rate=6.16295297494609E-4]:1.716559475358E-1,(113[&rate=6.16295297494609E-4]:5.03224280726E-1,((117[&rate=6.16295297494609E-4]:4.518085190452E-1,(9[&rate=6.16295297494609E-4]:4.180835079099E-1,(17[&rate=6.16295297494609E-4]:4.175781887879E-1,14[&rate=6.16295297494609E-4]:3.792220244042E-1)[&rate=6.16295297494609E-4]:4.708066158774E-2)[&rate=6.16295297494609E-4]:2.276610702563E-2)[&rate=6.16295297494609E-4]:3.413957989297E-2,112[&rate=6.16295297494609E-4]:4.832083729105E-1)[&rate=6.16295297494609E-4]:2.001590781548E-2)[&rate=6.16295297494609E-4]:4.648643663353E-2)[&rate=6.16295297494609E-4]:1.433685921526E-1,(105[&rate=6.16295297494609E-4]:5.092773754515E-1,110[&rate=6.16295297494609E-4]:5.311951836706E-1)[&rate=6.16295297494609E-4]:1.564046737868E-1)[&rate=6.16295297494609E-4]:3.096629385119E-1)[&rate=6.16295297494609E-4]:2.354585281531E-1,((141[&rate=6.16295297494609E-4]:3.628133164856E-1,(145[&rate=6.16295297494609E-4]:3.242405275958E-1,144[&rate=6.16295297494609E-4]:3.187610755409E-1)[&rate=6.16295297494609E-4]:4.131251491732E-2)[&rate=6.16295297494609E-4]:7.538427463919E-2,142[&rate=6.16295297494609E-4]:4.409373171523E-1)[&rate=6.16295297494609E-4]:9.69866198751E-1)[&rate=6.16295297494609E-4]:7.263227207391E-2)[&rate=6.16295297494609E-4]:8.454633483933E-2,(((((85[&rate=6.16295297494609E-4]:7.186960776962E-2,83[&rate=6.16295297494609E-4]:7.186960776962E-2)[&rate=6.16295297494609E-4]:3.696448588733E-2,86[&rate=6.16295297494609E-4]:1.088340936569E-1)[&rate=6.16295297494609E-4]:1.90305467407E-1,(89[&rate=6.16295297494609E-4]:1.273885275814E-1,88[&rate=6.16295297494609E-4]:1.136898974444E-1)[&rate=6.16295297494609E-4]:1.854496636195E-1)[&rate=6.16295297494609E-4]:3.602295977071E-1,(((93[&rate=6.16295297494609E-4]:2.873539745742E-2,84[&rate=6.16295297494609E-4]:1.503676732041E-2)[&rate=6.16295297494609E-4]:1.296279707159E-1,87[&rate=6.16295297494609E-4]:1.446647380363E-1)[&rate=6.16295297494609E-4]:4.785878617587E-2,((91[&rate=6.16295297494609E-4]:1.969281585013E-2,90[&rate=6.16295297494609E-4]:1.969281585013E-2)[&rate=6.16295297494609E-4]:8.323038293282E-2,92[&rate=6.16295297494609E-4]:1.02923198783E-1)[&rate=6.16295297494609E-4]:1.032989555662E-1)[&rate=6.16295297494609E-4]:4.668456345589E-1)[&rate=6.16295297494609E-4]:6.019754292296E-1,(3[&rate=6.16295297494609E-4]:4.625637024954E-1,((10[&rate=6.16295297494609E-4]:3.143254818181E-1,15[&rate=6.16295297494609E-4]:3.526816462015E-1)[&rate=6.16295297494609E-4]:1.069651416351E-1,(18[&rate=6.16295297494609E-4]:4.200891066649E-1,6[&rate=6.16295297494609E-4]:3.570754080347E-1)[&rate=6.16295297494609E-4]:4.777685925407E-2)[&rate=6.16295297494609E-4]:1.097662297271E-1)[&rate=6.16295297494609E-4]:2.590548581082E-1)[&rate=6.16295297494609E-4]:5.970484937198E-1)[&rate=6.16295297494609E-4]:3.553246022379E-1)[&rate=6.16295297494609E-4]:4.926614984499E-1)[&rate=6.16295297494609E-4]:1.166476412678E-1)[&rate=6.16295297494609E-4]:1.142671737076E-1,146[&rate=6.16295297494609E-4]:5.418826642002E-1)[&rate=6.16295297494609E-4]:1.637915170607E-1,40[&rate=6.16295297494609E-4]:5.85455602026E-1)[&rate=6.16295297494609E-4]:4.292589795374E-3)[&rate=6.16295297494609E-4]:2.65217076165E-1,38[&rate=6.16295297494609E-4]:7.866592570573E-1)[&rate=6.16295297494609E-4]:5.418804176287E-1)[&rate=6.16295297494609E-4]:1.973233930791E-2)[&rate=6.16295297494609E-4]:1.268893659745E-1)[&rate=6.16295297494609E-4]:1.354149789469E-2,32[&rate=6.16295297494609E-4]:1.405924498484E-3)[&rate=6.16295297494609E-4]:9.84693189277E-2,33[&rate=6.16295297494609E-4]:1.053546954809E-1);
tree STATE_63350000 [&joint=-20969.95105085824,lnP=-20969.95105085824] = [&R] (34[&rate=7.204453216419488E-4]:8.178026400142E-2,((((((57[&rate=7.204453216419488E-4]:2.716245379272E-1,(((54[&rate=7.204453216419488E-4]:9.194579103008E-2,37[&rate=7.204453216419488E-4]:1.684485232705E-1)[&rate=7.204453216419488E-4]:2.440047935279E-2,(59[&rate=7.204453216419488E-4]:1.402024419951E-1,58[&rate=7.204453216419488E-4]:1.593281250552E-1)[&rate=7.204453216419488E-4]:1.4395194508E-2)[&rate=7.204453216419488E-4]:5.87879184869E-2,(56[&rate=7.204453216419488E-4]:1.547906109588E-1,55[&rate=7.204453216419488E-4]:1.547906109588E-1)[&rate=7.204453216419488E-4]:5.03982227196E-2)[&rate=7.204453216419488E-4]:5.55067425001E-2)[&rate=7.204453216419488E-4]:1.939562083453E-1,68[&rate=7.204453216419488E-4]:4.136681779665E-1)[&rate=7.204453216419488E-4]:4.045487545252E-1,((((((((73[&rate=7.204453216419488E-4]:3.42877473433E-1,71[&rate=7.204453216419488E-4]:2.743843227481E-1)[&rate=7.204453216419488E-4]:3.903807855103E-2,77[&rate=7.204453216419488E-4]:3.764360999293E-1)[&rate=7.204453216419488E-4]:3.972813322373E-2,(82[&rate=7.204453216419488E-4]:3.31134427779E-1,((72[&rate=7.204453216419488E-4]:7.620418503608E-2,78[&rate=7.204453216419488E-4]:9.812199325539E-2)[&rate=7.204453216419488E-4]:2.036888646514E-1,79[&rate=7.204453216419488E-4]:3.018108579068E-1)[&rate=7.204453216419488E-4]:2.11043917901E-2)[&rate=7.204453216419488E-4]:5.763254510005E-2)[&rate=7.204453216419488E-4]:5.180031149169E-2,(80[&rate=7.204453216419488E-4]:7.119997855475E-2,81[&rate=7.204453216419488E-4]:7.119997855475E-2)[&rate=7.204453216419488E-4]:3.529289496516E-1)[&rate=7.204453216419488E-4]:2.971212787243E-1,(75[&rate=7.204453216419488E-4]:3.731286208935E-1,(76[&rate=7.204453216419488E-4]:3.35763599726E-1,(70[&rate=7.204453216419488E-4]:2.580938363275E-1,74[&rate=7.204453216419488E-4]:2.96450000711E-1)[&rate=7.204453216419488E-4]:3.931359901509E-2)[&rate=7.204453216419488E-4]:3.736502116748E-2)[&rate=7.204453216419488E-4]:3.974366545302E-1)[&rate=7.204453216419488E-4]:4.520489214912E-1,53[&rate=7.204453216419488E-4]:4.761511383028E-1)[&rate=7.204453216419488E-4]:1.054808340317E-2,(52[&rate=7.204453216419488E-4]:2.773222410287E-1,((133[&rate=7.204453216419488E-4]:4.767621429756E-1,(134[&rate=7.204453216419488E-4]:3.322320377983E-1,137[&rate=7.204453216419488E-4]:4.034649145105E-1)[&rate=7.204453216419488E-4]:1.143931188761E-1)[&rate=7.204453216419488E-4]:1.46467682824E-1,(103[&rate=7.204453216419488E-4]:3.922202783584E-1,(29[&rate=7.204453216419488E-4]:5.018279464792E-1,(5[&rate=7.204453216419488E-4]:2.165612109203E-1,12[&rate=7.204453216419488E-4]:2.549173753038E-1)[&rate=7.204453216419488E-4]:1.400612561069E-1)[&rate=7.204453216419488E-4]:1.232690442079E-1)[&rate=7.204453216419488E-4]:1.121420506345E0)[&rate=7.204453216419488E-4]:4.279751908859E-1)[&rate=7.204453216419488E-4]:2.175737019887E-1)[&rate=7.204453216419488E-4]:4.323978711612E-1,125[&rate=7.204453216419488E-4]:7.087145792059E-1)[&rate=7.204453216419488E-4]:2.761690199525E-1)[&rate=7.204453216419488E-4]:3.083949639817E-1,(((((((127[&rate=7.204453216419488E-4]:1.715375216402E0,121[&rate=7.204453216419488E-4]:1.274279325991E0)[&rate=7.204453216419488E-4]:5.669224284535E-1,(((118[&rate=7.204453216419488E-4]:6.804042390007E-1,(((129[&rate=7.204453216419488E-4]:4.487481727209E-2,(132[&rate=7.204453216419488E-4]:3.282994089538E-2,130[&rate=7.204453216419488E-4]:3.009021486802E-2)[&rate=7.204453216419488E-4]:1.478460240407E-2)[&rate=7.204453216419488E-4]:1.693602741506E-1,131[&rate=7.204453216419488E-4]:2.169748174501E-1)[&rate=7.204453216419488E-4]:3.152761779551E-1,69[&rate=7.204453216419488E-4]:6.774564748574E-1)[&rate=7.204453216419488E-4]:1.390666825299E-2)[&rate=7.204453216419488E-4]:4.219471400426E-1,128[&rate=7.204453216419488E-4]:9.626253516461E-1)[&rate=7.204453216419488E-4]:7.920246609461E-2,(((60[&rate=7.204453216419488E-4]:2.654952477517E-2,64[&rate=7.204453216419488E-4]:1.772344562819E-1)[&rate=7.204453216419488E-4]:2.069659659734E-1,(65[&rate=7.204453216419488E-4]:2.335062821517E-1,62[&rate=7.204453216419488E-4]:4.252871040695E-1)[&rate=7.204453216419488E-4]:9.208596875698E-6)[&rate=7.204453216419488E-4]:2.057572171102E-1,(61[&rate=7.204453216419488E-4]:1.082294823724E-1,63[&rate=7.204453216419488E-4]:6.713359196138E-2)[&rate=7.204453216419488E-4]:5.228240474041E-1)[&rate=7.204453216419488E-4]:5.505003153614E-1)[&rate=7.204453216419488E-4]:2.021136627316E-1)[&rate=7.204453216419488E-4]:2.904986308771E-1,35[&rate=7.204453216419488E-4]:5.672988061712E-3)[&rate=7.204453216419488E-4]:1.470334364469E-1,36[&rate=7.204453216419488E-4]:1.992817669744E-1)[&rate=7.204453216419488E-4]:7.824801554973E-2,(45[&rate=7.204453216419488E-4]:6.008913054875E-1,(((41[&rate=7.204453216419488E-4]:2.946235901304E-1,(42[&rate=7.204453216419488E-4]:2.160436592896E-1,48[&rate=7.204453216419488E-4]:2.542950254098E-1)[&rate=7.204453216419488E-4]:8.404441171509E-2)[&rate=7.204453216419488E-4]:1.248683547981E-1,(43[&rate=7.204453216419488E-4]:4.469356683391E-1,46[&rate=7.204453216419488E-4]:4.469356683391E-1)[&rate=7.204453216419488E-4]:2.720108533239E-2)[&rate=7.204453216419488E-4]:8.794044553825E-2,((51[&rate=7.204453216419488E-4]:3.467451548755E-1,44[&rate=7.204453216419488E-4]:3.686030783727E-1)[&rate=7.204453216419488E-4]:1.54447191409E-1,((49[&rate=7.204453216419488E-4]:3.174536120978E-1,50[&rate=7.204453216419488E-4]:3.174536120978E-1)[&rate=7.204453216419488E-4]:1.0990580591E-1,47[&rate=7.204453216419488E-4]:4.601463032536E-1)[&rate=7.204453216419488E-4]:6.836844740242E-2)[&rate=7.204453216419488E-4]:3.356244855373E-2)[&rate=7.204453216419488E-4]:4.701082758917E-2)[&rate=7.204453216419488E-4]:3.854340455672E-1)[&rate=7.204453216419488E-4]:2.09905265279E-1,(((147[&rate=7.204453216419488E-4]:5.837835180016E-1,(16[&rate=7.204453216419488E-4]:2.522656680031E0,(((96[&rate=7.204453216419488E-4]:4.403824979246E-1,99[&rate=7.204453216419488E-4]:4.759016236075E-1)[&rate=7.204453216419488E-4]:4.832684002076E-2,(98[&rate=7.204453216419488E-4]:4.48075025774E-1,((100[&rate=7.204453216419488E-4]:4.50645435964E-2,94[&rate=7.204453216419488E-4]:4.50645435964E-2)[&rate=7.204453216419488E-4]:1.790461516052E-1,95[&rate=7.204453216419488E-4]:3.088101487537E-1)[&rate=7.204453216419488E-4]:1.50193838769E-1)[&rate=7.204453216419488E-4]:5.429551435704E-2)[&rate=7.204453216419488E-4]:5.092214335442E-2,((146[&rate=7.204453216419488E-4]:4.914724062863E-1,((2[&rate=7.204453216419488E-4]:6.598036888356E-1,(31[&rate=7.204453216419488E-4]:6.832019354902E-1,((22[&rate=7.204453216419488E-4]:4.633065194421E-1,27[&rate=7.204453216419488E-4]:4.797448756065E-1)[&rate=7.204453216419488E-4]:1.622098542287E-1,((7[&rate=7.204453216419488E-4]:1.90054264491E-1,8[&rate=7.204453216419488E-4]:1.90054264491E-1)[&rate=7.204453216419488E-4]:2.110403346259E-1,26[&rate=7.204453216419488E-4]:5.079439141854E-1)[&rate=7.204453216419488E-4]:1.285313635951E-1)[&rate=7.204453216419488E-4]:2.891041271287E-3)[&rate=7.204453216419488E-4]:2.039990136195E-1)[&rate=7.204453216419488E-4]:1.570570270114E0,39[&rate=7.204453216419488E-4]:2.736481561199E-1)[&rate=7.204453216419488E-4]:9.760567093156E-2)[&rate=7.204453216419488E-4]:4.890058858514E-2,(101[&rate=7.204453216419488E-4]:6.561622262887E-1,(((((((116[&rate=7.204453216419488E-4]:5.434499994682E-1,((139[&rate=7.204453216419488E-4]:3.676625474148E-1,111[&rate=7.204453216419488E-4]:1.923200816615E-1)[&rate=7.204453216419488E-4]:1.792864128537E-2,106[&rate=7.204453216419488E-4]:1.938103667825E-1)[&rate=7.204453216419488E-4]:4.099136052885E-1)[&rate=7.204453216419488E-4]:1.303028903553E-1,(148[&rate=7.204453216419488E-4]:2.08832246039E-1,143[&rate=7.204453216419488E-4]:2.060925200116E-1)[&rate=7.204453216419488E-4]:5.032768081682E-1)[&rate=7.204453216419488E-4]:3.335031518528E-2,((((114[&rate=7.204453216419488E-4]:1.324053429336E-1,104[&rate=7.204453216419488E-4]:1.926793155364E-1)[&rate=7.204453216419488E-4]:1.606193787388E-1,108[&rate=7.204453216419488E-4]:3.505589682478E-1)[&rate=7.204453216419488E-4]:2.216545288206E-1,(109[&rate=7.204453216419488E-4]:4.084726855667E-1,107[&rate=7.204453216419488E-4]:3.89294603375E-1)[&rate=7.204453216419488E-4]:1.856586197208E-1)[&rate=7.204453216419488E-4]:1.409976718388E-1,(115[&rate=7.204453216419488E-4]:4.562515229846E-1,(13[&rate=7.204453216419488E-4]:3.072163581073E-1,19[&rate=7.204453216419488E-4]:3.45572522491E-1)[&rate=7.204453216419488E-4]:2.312269456991E-1)[&rate=7.204453216419488E-4]:1.994253993472E-1)[&rate=7.204453216419488E-4]:5.142628267701E-2)[&rate=7.204453216419488E-4]:2.971630449695E-2,(((((17[&rate=7.204453216419488E-4]:1.896647674603E-1,14[&rate=7.204453216419488E-4]:1.513086030767E-1)[&rate=7.204453216419488E-4]:2.445130982024E-1,112[&rate=7.204453216419488E-4]:3.958217012791E-1)[&rate=7.204453216419488E-4]:2.338955795039E-2,(4[&rate=7.204453216419488E-4]:1.337008686597E-1,30[&rate=7.204453216419488E-4]:3.063036083857E-1)[&rate=7.204453216419488E-4]:2.279761439946E-1)[&rate=7.204453216419488E-4]:1.80316155836E-1,((9[&rate=7.204453216419488E-4]:3.92989325893E-1,113[&rate=7.204453216419488E-4]:4.01208503975E-1)[&rate=7.204453216419488E-4]:3.93574688176E-2,117[&rate=7.204453216419488E-4]:4.433056988202E-1)[&rate=7.204453216419488E-4]:1.589614422728E-1)[&rate=7.204453216419488E-4]:4.72674296479E-2,(105[&rate=7.204453216419488E-4]:3.194157707016E-1,110[&rate=7.204453216419488E-4]:3.413335789207E-1)[&rate=7.204453216419488E-4]:2.99981813738E-1)[&rate=7.204453216419488E-4]:1.722164456142E-1)[&rate=7.204453216419488E-4]:6.564413780834E-1,(((144[&rate=7.204453216419488E-4]:1.05342932008E-1,141[&rate=7.204453216419488E-4]:1.080826580354E-1)[&rate=7.204453216419488E-4]:3.544604401151E-3,145[&rate=7.204453216419488E-4]:1.143669884641E-1)[&rate=7.204453216419488E-4]:2.567885332078E-1,142[&rate=7.204453216419488E-4]:3.711555216719E-1)[&rate=7.204453216419488E-4]:1.276899886465E0)[&rate=7.204453216419488E-4]:4.999284257556E-4,((102[&rate=7.204453216419488E-4]:7.408926848643E-2,((23[&rate=7.204453216419488E-4]:6.215377401526E-1,(20[&rate=7.204453216419488E-4]:4.699509242211E-1,25[&rate=7.204453216419488E-4]:4.891290064128E-1)[&rate=7.204453216419488E-4]:1.433676378494E-1)[&rate=7.204453216419488E-4]:2.687321071181E-1,(11[&rate=7.204453216419488E-4]:5.199185786078E-1,140[&rate=7.204453216419488E-4]:5.00740496416E-1)[&rate=7.204453216419488E-4]:2.854197618137E-1)[&rate=7.204453216419488E-4]:3.345043527225E-1)[&rate=7.204453216419488E-4]:1.959011836905E-1,((1[&rate=7.204453216419488E-4]:2.997796488796E-2,(21[&rate=7.204453216419488E-4]:4.803047838011E-1,28[&rate=7.204453216419488E-4]:5.049623180476E-1)[&rate=7.204453216419488E-4]:3.113170167033E-1)[&rate=7.204453216419488E-4]:5.227567580056E-3,24[&rate=7.204453216419488E-4]:8.160274502762E-1)[&rate=7.204453216419488E-4]:6.156068375171E-1)[&rate=7.204453216419488E-4]:1.319895419202E-1)[&rate=7.204453216419488E-4]:5.258713498554E-2,((18[&rate=7.204453216419488E-4]:5.171970502505E-1,3[&rate=7.204453216419488E-4]:4.021285570999E-1)[&rate=7.204453216419488E-4]:2.755686221777E-1,(((10[&rate=7.204453216419488E-4]:4.630083821162E-1,15[&rate=7.204453216419488E-4]:5.013645464997E-1)[&rate=7.204453216419488E-4]:6.72143827717E-2,6[&rate=7.204453216419488E-4]:5.137844087236E-1)[&rate=7.204453216419488E-4]:3.044794437741E-2,(((85[&rate=7.204453216419488E-4]:2.120810758308E-1,(86[&rate=7.204453216419488E-4]:1.267857557329E-1,83[&rate=7.204453216419488E-4]:1.267857557329E-1)[&rate=7.204453216419488E-4]:8.529532009782E-2)[&rate=7.204453216419488E-4]:9.094551175821E-2,((84[&rate=7.204453216419488E-4]:1.314831816831E-1,((91[&rate=7.204453216419488E-4]:3.74775733721E-2,90[&rate=7.204453216419488E-4]:3.74775733721E-2)[&rate=7.204453216419488E-4]:5.240470573554E-2,92[&rate=7.204453216419488E-4]:8.988227910764E-2)[&rate=7.204453216419488E-4]:5.52995327125E-2)[&rate=7.204453216419488E-4]:2.898769779753E-2,93[&rate=7.204453216419488E-4]:1.741695096177E-1)[&rate=7.204453216419488E-4]:1.425557081083E-1)[&rate=7.204453216419488E-4]:5.167229669051E-3,(87[&rate=7.204453216419488E-4]:1.852290562542E-1,(89[&rate=7.204453216419488E-4]:1.027117445535E-1,88[&rate=7.204453216419488E-4]:8.901311441652E-2)[&rate=7.204453216419488E-4]:9.621594183766E-2)[&rate=7.204453216419488E-4]:1.229647610038E-1)[&rate=7.204453216419488E-4]:7.237097687196E-1)[&rate=7.204453216419488E-4]:1.855196206972E-1)[&rate=7.204453216419488E-4]:7.741302237777E-1)[&rate=7.204453216419488E-4]:2.07074549261E-1)[&rate=7.204453216419488E-4]:7.371563483416E-1)[&rate=7.204453216419488E-4]:4.722967302568E-3)[&rate=7.204453216419488E-4]:1.228637097502E-2)[&rate=7.204453216419488E-4]:8.924271490707E-2)[&rate=7.204453216419488E-4]:2.744017950505E-2,(40[&rate=7.204453216419488E-4]:5.223220974812E-1,97[&rate=7.204453216419488E-4]:4.51283846115E-1)[&rate=7.204453216419488E-4]:3.152455084511E-2)[&rate=7.204453216419488E-4]:2.654988923591E-1,38[&rate=7.204453216419488E-4]:7.510395297563E-1)[&rate=7.204453216419488E-4]:2.921856220965E-1)[&rate=7.204453216419488E-4]:5.592685820114E-2,(((122[&rate=7.204453216419488E-4]:4.327404467092E-1,(124[&rate=7.204453216419488E-4]:2.332885851081E-1,123[&rate=7.204453216419488E-4]:2.360208255452E-1)[&rate=7.204453216419488E-4]:1.96719621164E-1)[&rate=7.204453216419488E-4]:2.046896582645E-1,67[&rate=7.204453216419488E-4]:1.36157554633E-1)[&rate=7.204453216419488E-4]:1.070453457129E-1,((126[&rate=7.204453216419488E-4]:9.285878027684E-1,(120[&rate=7.204453216419488E-4]:1.545291523713E0,(119[&rate=7.204453216419488E-4]:8.606082193329E-1,(135[&rate=7.204453216419488E-4]:4.54335363506E-1,(138[&rate=7.204453216419488E-4]:3.889002352457E-1,136[&rate=7.204453216419488E-4]:2.573933859305E-1)[&rate=7.204453216419488E-4]:2.654351282604E-1)[&rate=7.204453216419488E-4]:5.83276503475E-2)[&rate=7.204453216419488E-4]:7.805737153387E-1)[&rate=7.204453216419488E-4]:7.310839074052E-2)[&rate=7.204453216419488E-4]:5.527662559402E-1,66[&rate=7.204453216419488E-4]:2.341798690236E-1)[&rate=7.204453216419488E-4]:9.023031322208E-3)[&rate=7.204453216419488E-4]:2.535836631926E-1)[&rate=7.204453216419488E-4]:8.210469516256E-2)[&rate=7.204453216419488E-4]:3.322762695235E-1,32[&rate=7.204453216419488E-4]:2.623602137537E-2)[&rate=7.204453216419488E-4]:7.626424574867E-3,33[&rate=7.204453216419488E-4]:3.934189800496E-2)[&rate=7.204453216419488E-4]:2.600000983209E-2);
tree STATE_63360000 [&joint=-20993.552448079587,lnP=-20993.552448079587] = [&R] (33[&rate=6.589071823968126E-4]:2.520285995997E-2,((((66[&rate=6.589071823968126E-4]:2.873570889302E-1,(((122[&rate=6.589071823968126E-4]:2.304054933405E-1,(123[&rate=6.589071823968126E-4]:1.421168091906E-1,124[&rate=6.589071823968126E-4]:1.393845687534E-1)[&rate=6.589071823968126E-4]:8.828868414995E-2)[&rate=6.589071823968126E-4]:4.21394491565E-1,67[&rate=6.589071823968126E-4]:1.505274345648E-1)[&rate=6.589071823968126E-4]:1.11562749369E-1,(((135[&rate=6.589071823968126E-4]:5.831959888794E-1,(138[&rate=6.589071823968126E-4]:1.633687151561E-1,136[&rate=6.589071823968126E-4]:3.186186584093E-2)[&rate=6.589071823968126E-4]:6.198272737233E-1)[&rate=6.589071823968126E-4]:6.167553064125E-1,126[&rate=6.589071823968126E-4]:7.621939781276E-1)[&rate=6.589071823968126E-4]:8.171994420449E-2,(119[&rate=6.589071823968126E-4]:7.161950986065E-1,120[&rate=6.589071823968126E-4]:6.203046876476E-1)[&rate=6.589071823968126E-4]:9.134213463693E-1)[&rate=6.589071823968126E-4]:6.653504512867E-1)[&rate=6.589071823968126E-4]:2.526690499646E-2)[&rate=6.589071823968126E-4]:2.444448198311E-1,((((45[&rate=6.589071823968126E-4]:6.809939891273E-1,((((46[&rate=6.589071823968126E-4]:3.625808614837E-1,43[&rate=6.589071823968126E-4]:3.625808614837E-1)[&rate=6.589071823968126E-4]:3.289390100779E-2,((42[&rate=6.589071823968126E-4]:2.309233585982E-1,41[&rate=6.589071823968126E-4]:2.254588777239E-1)[&rate=6.589071823968126E-4]:6.042902373646E-3,48[&rate=6.589071823968126E-4]:2.75217627092E-1)[&rate=6.589071823968126E-4]:1.093281736509E-1)[&rate=6.589071823968126E-4]:1.990464646865E-1,(47[&rate=6.589071823968126E-4]:3.933049480021E-1,(44[&rate=6.589071823968126E-4]:3.410024230892E-1,51[&rate=6.589071823968126E-4]:3.19144499592E-1)[&rate=6.589071823968126E-4]:4.68380440386E-2)[&rate=6.589071823968126E-4]:2.012162791759E-1)[&rate=6.589071823968126E-4]:1.233279296899E-2,(49[&rate=6.589071823968126E-4]:2.5446426087E-1,50[&rate=6.589071823968126E-4]:2.5446426087E-1)[&rate=6.589071823968126E-4]:3.196028740312E-1)[&rate=6.589071823968126E-4]:8.233669029178E-2)[&rate=6.589071823968126E-4]:2.834386266105E-1,((35[&rate=6.589071823968126E-4]:5.982202480084E-2,(121[&rate=6.589071823968126E-4]:2.141455719431E0,36[&rate=6.589071823968126E-4]:6.200366463671E-2)[&rate=6.589071823968126E-4]:4.439370262989E-2)[&rate=6.589071823968126E-4]:2.810286823431E-2,(127[&rate=6.589071823968126E-4]:2.340987726733E0,(((((130[&rate=6.589071823968126E-4]:2.041722026437E-1,131[&rate=6.589071823968126E-4]:2.06911928671E-1)[&rate=6.589071823968126E-4]:4.712100574791E-2,(132[&rate=6.589071823968126E-4]:2.498287737421E-1,129[&rate=6.589071823968126E-4]:2.470890477147E-1)[&rate=6.589071823968126E-4]:4.204160676842E-3)[&rate=6.589071823968126E-4]:2.995155619665E-1,69[&rate=6.589071823968126E-4]:6.987539758377E-1)[&rate=6.589071823968126E-4]:2.003288721259E-1,118[&rate=6.589071823968126E-4]:8.881239438539E-1)[&rate=6.589071823968126E-4]:3.772226967229E-1,(128[&rate=6.589071823968126E-4]:1.082243527128E0,((62[&rate=6.589071823968126E-4]:4.102067980501E-1,((64[&rate=6.589071823968126E-4]:1.997816075076E-1,60[&rate=6.589071823968126E-4]:4.90966760009E-2)[&rate=6.589071823968126E-4]:1.575141516813E-1,65[&rate=6.589071823968126E-4]:2.066108276822E-1)[&rate=6.589071823968126E-4]:1.181514845015E-2)[&rate=6.589071823968126E-4]:4.000305461389E-1,(61[&rate=6.589071823968126E-4]:3.773400316793E-1,63[&rate=6.589071823968126E-4]:3.362441412683E-1)[&rate=6.589071823968126E-4]:4.328973125097E-1)[&rate=6.589071823968126E-4]:4.117322103357E-1)[&rate=6.589071823968126E-4]:4.337708605198E-2)[&rate=6.589071823968126E-4]:1.770109491701E-1)[&rate=6.589071823968126E-4]:3.140604539732E-1)[&rate=6.589071823968126E-4]:1.211368117063E-1)[&rate=6.589071823968126E-4]:2.287454622836E-1,(((97[&rate=6.589071823968126E-4]:5.620289753747E-1,(((101[&rate=6.589071823968126E-4]:9.370488817472E-1,(((((((13[&rate=6.589071823968126E-4]:5.319528615058E-1,19[&rate=6.589071823968126E-4]:5.703090258895E-1)[&rate=6.589071823968126E-4]:4.97179644543E-1,((109[&rate=6.589071823968126E-4]:7.041636607079E-1,((107[&rate=6.589071823968126E-4]:1.075872305473E-1,108[&rate=6.589071823968126E-4]:1.0484750452E-1)[&rate=6.589071823968126E-4]:3.324204161204E-1,(114[&rate=6.589071823968126E-4]:1.003809044358E-1,104[&rate=6.589071823968126E-4]:1.606548770386E-1)[&rate=6.589071823968126E-4]:2.793527696292E-1)[&rate=6.589071823968126E-4]:2.449779318484E-1)[&rate=6.589071823968126E-4]:2.12268143064E-1,115[&rate=6.589071823968126E-4]:8.369797489774E-1)[&rate=6.589071823968126E-4]:1.099609762495E-1)[&rate=6.589071823968126E-4]:2.672086292728E-1,((148[&rate=6.589071823968126E-4]:1.195823279962E-1,143[&rate=6.589071823968126E-4]:1.168426019689E-1)[&rate=6.589071823968126E-4]:6.509896212587E-1,((139[&rate=6.589071823968126E-4]:5.440218235154E-1,(106[&rate=6.589071823968126E-4]:1.990164454332E-1,111[&rate=6.589071823968126E-4]:2.154548015976E-1)[&rate=6.589071823968126E-4]:1.532245561644E-1)[&rate=6.589071823968126E-4]:1.713001157052E-1,116[&rate=6.589071823968126E-4]:4.632671447E-1)[&rate=6.589071823968126E-4]:2.689486401712E-1)[&rate=6.589071823968126E-4]:4.819335696285E-1)[&rate=6.589071823968126E-4]:4.369217225125E-2,((((105[&rate=6.589071823968126E-4]:5.624527518244E-1,(117[&rate=6.589071823968126E-4]:3.988673308627E-1,110[&rate=6.589071823968126E-4]:3.906481527804E-1)[&rate=6.589071823968126E-4]:1.937224072631E-1)[&rate=6.589071823968126E-4]:3.654812407567E-2,((112[&rate=6.589071823968126E-4]:4.77940104749E-1,(4[&rate=6.589071823968126E-4]:7.097063867123E-2,30[&rate=6.589071823968126E-4]:2.435733783972E-1)[&rate=6.589071823968126E-4]:3.494352195026E-1)[&rate=6.589071823968126E-4]:5.65174733162E-2,9[&rate=6.589071823968126E-4]:5.262383999831E-1)[&rate=6.589071823968126E-4]:9.194055810866E-2)[&rate=6.589071823968126E-4]:6.23366592992E-2,113[&rate=6.589071823968126E-4]:6.887347954731E-1)[&rate=6.589071823968126E-4]:6.328192432454E-2,(17[&rate=6.589071823968126E-4]:5.79659870705E-1,14[&rate=6.589071823968126E-4]:5.413037063213E-1)[&rate=6.589071823968126E-4]:2.107130134763E-1)[&rate=6.589071823968126E-4]:5.880165877752E-1)[&rate=6.589071823968126E-4]:1.631974034221E-1,((((1[&rate=6.589071823968126E-4]:7.904311933393E-2,(21[&rate=6.589071823968126E-4]:6.849895406216E-1,28[&rate=6.589071823968126E-4]:7.09647074868E-1)[&rate=6.589071823968126E-4]:1.556974143288E-1)[&rate=6.589071823968126E-4]:7.365449828534E-2,24[&rate=6.589071823968126E-4]:9.335195354275E-1)[&rate=6.589071823968126E-4]:3.907520551388E-1,102[&rate=6.589071823968126E-4]:1.626277549499E-1)[&rate=6.589071823968126E-4]:7.021413134199E-2,((140[&rate=6.589071823968126E-4]:6.142927711288E-1,11[&rate=6.589071823968126E-4]:6.334708533205E-1)[&rate=6.589071823968126E-4]:2.480064507765E-1,(23[&rate=6.589071823968126E-4]:6.96068234903E-1,(20[&rate=6.589071823968126E-4]:6.067102858768E-1,25[&rate=6.589071823968126E-4]:6.258883680685E-1)[&rate=6.589071823968126E-4]:8.113877094416E-2)[&rate=6.589071823968126E-4]:2.703405760432E-1)[&rate=6.589071823968126E-4]:4.171180068524E-1)[&rate=6.589071823968126E-4]:1.964162219634E-1)[&rate=6.589071823968126E-4]:9.332672194785E-2,((141[&rate=6.589071823968126E-4]:3.251363832742E-1,(145[&rate=6.589071823968126E-4]:2.15341305394E-1,144[&rate=6.589071823968126E-4]:2.098618533391E-1)[&rate=6.589071823968126E-4]:1.125348039077E-1)[&rate=6.589071823968126E-4]:3.09751128532E-1,142[&rate=6.589071823968126E-4]:6.376272378337E-1)[&rate=6.589071823968126E-4]:1.131532934835E0)[&rate=6.589071823968126E-4]:2.98629299607E-1,((((10[&rate=6.589071823968126E-4]:1.483577976164E-1,15[&rate=6.589071823968126E-4]:1.867139619999E-1)[&rate=6.589071823968126E-4]:3.4575651103E-1,18[&rate=6.589071823968126E-4]:5.406896511122E-1)[&rate=6.589071823968126E-4]:2.614072865252E-2,6[&rate=6.589071823968126E-4]:5.038166811345E-1)[&rate=6.589071823968126E-4]:3.742758527891E-1,(3[&rate=6.589071823968126E-4]:4.388197262508E-1,(((84[&rate=6.589071823968126E-4]:1.267340444548E-1,(((91[&rate=6.589071823968126E-4]:1.5311924843E-2,90[&rate=6.589071823968126E-4]:1.5311924843E-2)[&rate=6.589071823968126E-4]:3.780744727625E-2,92[&rate=6.589071823968126E-4]:5.311937211925E-2)[&rate=6.589071823968126E-4]:7.409656953302E-2,93[&rate=6.589071823968126E-4]:1.272159416523E-1)[&rate=6.589071823968126E-4]:1.321673293955E-2)[&rate=6.589071823968126E-4]:1.363659138676E-1,(86[&rate=6.589071823968126E-4]:1.971617585264E-1,85[&rate=6.589071823968126E-4]:1.971617585264E-1)[&rate=6.589071823968126E-4]:6.593819979597E-2)[&rate=6.589071823968126E-4]:3.91438269817E-2,(87[&rate=6.589071823968126E-4]:1.838926677823E-1,(83[&rate=6.589071823968126E-4]:1.191805850617E-1,(89[&rate=6.589071823968126E-4]:3.696296368125E-2,88[&rate=6.589071823968126E-4]:2.326433354423E-2)[&rate=6.589071823968126E-4]:9.591625151748E-2)[&rate=6.589071823968126E-4]:6.471208272059E-2)[&rate=6.589071823968126E-4]:1.183511175218E-1)[&rate=6.589071823968126E-4]:6.763019683438E-1)[&rate=6.589071823968126E-4]:3.872180131524E-1)[&rate=6.589071823968126E-4]:9.924366643797E-1)[&rate=6.589071823968126E-4]:1.213142039919E-1)[&rate=6.589071823968126E-4]:5.207403273877E-1,(2[&rate=6.589071823968126E-4]:6.706151344394E-1,((22[&rate=6.589071823968126E-4]:2.267272277241E-1,27[&rate=6.589071823968126E-4]:2.431655838885E-1)[&rate=6.589071823968126E-4]:4.089368406943E-1,((31[&rate=6.589071823968126E-4]:6.249143434804E-1,26[&rate=6.589071823968126E-4]:5.81078727042E-1)[&rate=6.589071823968126E-4]:2.122240533299E-3,(7[&rate=6.589071823968126E-4]:2.363671406496E-1,8[&rate=6.589071823968126E-4]:2.363671406496E-1)[&rate=6.589071823968126E-4]:2.399845118571E-1)[&rate=6.589071823968126E-4]:6.342200495285E-2)[&rate=6.589071823968126E-4]:2.07553805747E-1)[&rate=6.589071823968126E-4]:1.770735718531E0)[&rate=6.589071823968126E-4]:1.055822551935E-1,(40[&rate=6.589071823968126E-4]:5.21123270291E-1,((((100[&rate=6.589071823968126E-4]:7.293970805712E-2,94[&rate=6.589071823968126E-4]:7.293970805712E-2)[&rate=6.589071823968126E-4]:3.183314315349E-1,95[&rate=6.589071823968126E-4]:4.75970593144E-1)[&rate=6.589071823968126E-4]:1.162912213513E-1,((96[&rate=6.589071823968126E-4]:5.215290252655E-1,99[&rate=6.589071823968126E-4]:5.570481509483E-1)[&rate=6.589071823968126E-4]:3.885059422035E-2,98[&rate=6.589071823968126E-4]:5.740408216714E-1)[&rate=6.589071823968126E-4]:7.292031075145E-3)[&rate=6.589071823968126E-4]:2.739878113073E-2,39[&rate=6.589071823968126E-4]:4.80316333331E-1)[&rate=6.589071823968126E-4]:4.080693696002E-2)[&rate=6.589071823968126E-4]:6.908403504352E-2)[&rate=6.589071823968126E-4]:4.285992140633E-2)[&rate=6.589071823968126E-4]:3.070820108226E-2,((147[&rate=6.589071823968126E-4]:4.886483497471E-1,146[&rate=6.589071823968126E-4]:5.514898798017E-1)[&rate=6.589071823968126E-4]:2.069698648759E-2,16[&rate=6.589071823968126E-4]:2.537461213172E0)[&rate=6.589071823968126E-4]:2.118071407688E-1)[&rate=6.589071823968126E-4]:1.135300988129E-1,38[&rate=6.589071823968126E-4]:7.08999515707E-1)[&rate=6.589071823968126E-4]:3.311730978335E-1)[&rate=6.589071823968126E-4]:8.551535992148E-3,(((59[&rate=6.589071823968126E-4]:2.159063394805E-1,(((58[&rate=6.589071823968126E-4]:1.319128037011E-1,54[&rate=6.589071823968126E-4]:7.453575452078E-2)[&rate=6.589071823968126E-4]:1.081893981097E-2,(57[&rate=6.589071823968126E-4]:6.354440799266E-2,37[&rate=6.589071823968126E-4]:9.906353367575E-2)[&rate=6.589071823968126E-4]:6.279389289644E-2)[&rate=6.589071823968126E-4]:2.523566745143E-2,(56[&rate=6.589071823968126E-4]:1.054202407712E-1,55[&rate=6.589071823968126E-4]:1.054202407712E-1)[&rate=6.589071823968126E-4]:3.522476582059E-2)[&rate=6.589071823968126E-4]:6.706461157711E-2)[&rate=6.589071823968126E-4]:3.559627535721E-1,68[&rate=6.589071823968126E-4]:5.226887651837E-1)[&rate=6.589071823968126E-4]:4.668043569145E-1,((53[&rate=6.589071823968126E-4]:7.31915516548E-1,(((((134[&rate=6.589071823968126E-4]:1.481822513085E-1,133[&rate=6.589071823968126E-4]:1.783192376097E-1)[&rate=6.589071823968126E-4]:2.269223207425E-1,137[&rate=6.589071823968126E-4]:4.463374487633E-1)[&rate=6.589071823968126E-4]:7.902629095311E-1,(103[&rate=6.589071823968126E-4]:5.882986471665E-1,(29[&rate=6.589071823968126E-4]:4.300942386134E-1,(5[&rate=6.589071823968126E-4]:1.135200855693E-1,12[&rate=6.589071823968126E-4]:1.518762499527E-1)[&rate=6.589071823968126E-4]:1.713686735921E-1)[&rate=6.589071823968126E-4]:3.910811208819E-1)[&rate=6.589071823968126E-4]:1.497616779621E0)[&rate=6.589071823968126E-4]:5.292179020385E-2,52[&rate=6.589071823968126E-4]:4.745434824303E-1)[&rate=6.589071823968126E-4]:2.60393117633E-1,((73[&rate=6.589071823968126E-4]:3.751680097841E-1,((77[&rate=6.589071823968126E-4]:3.336507623369E-1,(79[&rate=6.589071823968126E-4]:1.803787683543E-1,((71[&rate=6.589071823968126E-4]:1.279464707473E-1,82[&rate=6.589071823968126E-4]:1.635629091034E-1)[&rate=6.589071823968126E-4]:1.435190021064E-2,(72[&rate=6.589071823968126E-4]:2.29168409883E-2,78[&rate=6.589071823968126E-4]:4.483464920761E-2)[&rate=6.589071823968126E-4]:1.248609820244E-1)[&rate=6.589071823968126E-4]:1.068313712231E-2)[&rate=6.589071823968126E-4]:1.176555556265E-1)[&rate=6.589071823968126E-4]:3.25113561609E-2,(80[&rate=6.589071823968126E-4]:1.776970854499E-1,81[&rate=6.589071823968126E-4]:1.776970854499E-1)[&rate=6.589071823968126E-4]:1.446294166096E-1)[&rate=6.589071823968126E-4]:3.526439231601E-3)[&rate=6.589071823968126E-4]:2.75717528346E-1,(75[&rate=6.589071823968126E-4]:3.615168106163E-1,(70[&rate=6.589071823968126E-4]:2.930928934011E-1,(76[&rate=6.589071823968126E-4]:2.638097331631E-1,74[&rate=6.589071823968126E-4]:2.638097331631E-1)[&rate=6.589071823968126E-4]:6.763932462143E-2)[&rate=6.589071823968126E-4]:3.006775283175E-2)[&rate=6.589071823968126E-4]:2.893687275138E-1)[&rate=6.589071823968126E-4]:8.223173992339E-1)[&rate=6.589071823968126E-4]:5.175637796108E-3)[&rate=6.589071823968126E-4]:4.001248506806E-1,125[&rate=6.589071823968126E-4]:9.216578535674E-1)[&rate=6.589071823968126E-4]:2.345019351975E-1)[&rate=6.589071823968126E-4]:4.58621869128E-3)[&rate=6.589071823968126E-4]:8.544320574417E-2)[&rate=6.589071823968126E-4]:3.399681616214E-1,34[&rate=6.589071823968126E-4]:8.756371752717E-3)[&rate=6.589071823968126E-4]:2.238227443524E-2,32[&rate=6.589071823968126E-4]:9.220837968873E-3)[&rate=6.589071823968126E-4]:1.050256993638E-2);
tree STATE_63370000 [&joint=-20969.90640157237,lnP=-20969.90640157237] = [&R] ((34[&rate=5.808492806191749E-4]:1.331991247613E-2,(((((((((64[&rate=5.808492806191749E-4]:3.3714893846E-1,60[&rate=5.808492806191749E-4]:1.864640069533E-1)[&rate=5.808492806191749E-4]:6.703847211755E-2,(65[&rate=5.808492806191749E-4]:2.08815069813E-1,62[&rate=5.808492806191749E-4]:4.005958917307E-1)[&rate=5.808492806191749E-4]:4.468740925792E-2)[&rate=5.808492806191749E-4]:1.528303034847E-1,(61[&rate=5.808492806191749E-4]:7.172952263098E-2,63[&rate=5.808492806191749E-4]:3.063363221994E-2)[&rate=5.808492806191749E-4]:5.263840818423E-1)[&rate=5.808492806191749E-4]:9.465319939877E-1,((118[&rate=5.808492806191749E-4]:6.722213119196E-1,(((130[&rate=5.808492806191749E-4]:1.316395873188E-1,131[&rate=5.808492806191749E-4]:1.343793133462E-1)[&rate=5.808492806191749E-4]:7.09694158421E-2,(132[&rate=5.808492806191749E-4]:1.540598839327E-1,129[&rate=5.808492806191749E-4]:1.513201579053E-1)[&rate=5.808492806191749E-4]:5.12888452556E-2)[&rate=5.808492806191749E-4]:1.884266305906E-1,69[&rate=5.808492806191749E-4]:5.389808392311E-1)[&rate=5.808492806191749E-4]:1.441993767981E-1)[&rate=5.808492806191749E-4]:5.744180106595E-1,128[&rate=5.808492806191749E-4]:1.106913295182E0)[&rate=5.808492806191749E-4]:2.980062758819E-1)[&rate=5.808492806191749E-4]:3.937250759039E-1,((((49[&rate=5.808492806191749E-4]:4.073124570064E-1,50[&rate=5.808492806191749E-4]:4.073124570064E-1)[&rate=5.808492806191749E-4]:2.332960864203E-1,(44[&rate=5.808492806191749E-4]:6.518909490916E-1,(47[&rate=5.808492806191749E-4]:5.501560938414E-1,51[&rate=5.808492806191749E-4]:5.2283368947E-1)[&rate=5.808492806191749E-4]:1.071993361245E-1)[&rate=5.808492806191749E-4]:1.603999870657E-2)[&rate=5.808492806191749E-4]:5.464570590792E-2,((43[&rate=5.808492806191749E-4]:5.323882145023E-1,46[&rate=5.808492806191749E-4]:5.323882145023E-1)[&rate=5.808492806191749E-4]:2.173344303229E-2,(42[&rate=5.808492806191749E-4]:3.510080300106E-1,(41[&rate=5.808492806191749E-4]:3.256501736014E-1,48[&rate=5.808492806191749E-4]:3.693660205959E-1)[&rate=5.808492806191749E-4]:1.989337553495E-2)[&rate=5.808492806191749E-4]:1.539332996553E-1)[&rate=5.808492806191749E-4]:1.739194770458E-1)[&rate=5.808492806191749E-4]:4.612123038888E-2,45[&rate=5.808492806191749E-4]:7.659656436579E-1)[&rate=5.808492806191749E-4]:2.592827910185E-1)[&rate=5.808492806191749E-4]:7.795301086329E-2,(35[&rate=5.808492806191749E-4]:1.342454737053E-1,((121[&rate=5.808492806191749E-4]:1.683288539406E0,127[&rate=5.808492806191749E-4]:2.124384429817E0)[&rate=5.808492806191749E-4]:4.177105240766E-1,36[&rate=5.808492806191749E-4]:2.154700868826E-2)[&rate=5.808492806191749E-4]:1.592738074828E-1)[&rate=5.808492806191749E-4]:2.13585060838E-1)[&rate=5.808492806191749E-4]:1.127646082398E-1,((147[&rate=5.808492806191749E-4]:6.6640097373E-1,((((39[&rate=5.808492806191749E-4]:4.636262386956E-1,(101[&rate=5.808492806191749E-4]:8.302734235225E-1,(((((((140[&rate=5.808492806191749E-4]:2.524744706006E-1,11[&rate=5.808492806191749E-4]:2.716525527924E-1)[&rate=5.808492806191749E-4]:1.758752474692E-1,(23[&rate=5.808492806191749E-4]:5.257840619164E-1,(20[&rate=5.808492806191749E-4]:3.592576270747E-1,25[&rate=5.808492806191749E-4]:3.784357092664E-1)[&rate=5.808492806191749E-4]:1.583072567597E-1)[&rate=5.808492806191749E-4]:6.675245194323E-3)[&rate=5.808492806191749E-4]:6.216665701317E-1,102[&rate=5.808492806191749E-4]:3.440945735776E-3)[&rate=5.808492806191749E-4]:4.79966041493E-2,((1[&rate=5.808492806191749E-4]:1.024350632128E-1,(21[&rate=5.808492806191749E-4]:5.916444669201E-1,28[&rate=5.808492806191749E-4]:6.163020011665E-1)[&rate=5.808492806191749E-4]:2.724344319092E-1)[&rate=5.808492806191749E-4]:3.756087495434E-2,24[&rate=5.808492806191749E-4]:9.208178559753E-1)[&rate=5.808492806191749E-4]:2.922635295261E-1)[&rate=5.808492806191749E-4]:2.290852305705E-1,((144[&rate=5.808492806191749E-4]:6.420700655874E-1,(141[&rate=5.808492806191749E-4]:4.674981602412E-1,145[&rate=5.808492806191749E-4]:4.702378862688E-1)[&rate=5.808492806191749E-4]:1.773116313736E-1)[&rate=5.808492806191749E-4]:1.411395114603E-2,142[&rate=5.808492806191749E-4]:6.616634687884E-1)[&rate=5.808492806191749E-4]:8.65434654133E-1)[&rate=5.808492806191749E-4]:2.827007061462E-2,(((((13[&rate=5.808492806191749E-4]:4.596258791624E-1,19[&rate=5.808492806191749E-4]:4.979820435461E-1)[&rate=5.808492806191749E-4]:2.768204682299E-1,115[&rate=5.808492806191749E-4]:6.542545665705E-1)[&rate=5.808492806191749E-4]:7.995274840893E-2,((107[&rate=5.808492806191749E-4]:3.424731658747E-1,109[&rate=5.808492806191749E-4]:3.616512480665E-1)[&rate=5.808492806191749E-4]:1.448778904041E-1,(108[&rate=5.808492806191749E-4]:2.518329538448E-1,(114[&rate=5.808492806191749E-4]:1.071791431888E-1,104[&rate=5.808492806191749E-4]:1.674531157915E-1)[&rate=5.808492806191749E-4]:8.711956408057E-2)[&rate=5.808492806191749E-4]:2.327783764068E-1)[&rate=5.808492806191749E-4]:3.071302313033E-1)[&rate=5.808492806191749E-4]:1.450727240498E-1,(116[&rate=5.808492806191749E-4]:8.512105245983E-1,(((106[&rate=5.808492806191749E-4]:1.029022323772E-1,111[&rate=5.808492806191749E-4]:1.193405885416E-1)[&rate=5.808492806191749E-4]:1.903184357223E-1,139[&rate=5.808492806191749E-4]:4.850014900173E-1)[&rate=5.808492806191749E-4]:5.512413708113E-1,(148[&rate=5.808492806191749E-4]:3.058913300566E-1,143[&rate=5.808492806191749E-4]:3.031516040292E-1)[&rate=5.808492806191749E-4]:5.166529006352E-1)[&rate=5.808492806191749E-4]:6.702245829022E-2)[&rate=5.808492806191749E-4]:2.806951443087E-2)[&rate=5.808492806191749E-4]:7.047131321759E-2,(((4[&rate=5.808492806191749E-4]:1.374897216288E-1,30[&rate=5.808492806191749E-4]:3.100924613548E-1)[&rate=5.808492806191749E-4]:6.409626353224E-1,(112[&rate=5.808492806191749E-4]:8.241324656639E-1,(113[&rate=5.808492806191749E-4]:4.710458720193E-1,9[&rate=5.808492806191749E-4]:4.628266939372E-1)[&rate=5.808492806191749E-4]:3.530865936446E-1)[&rate=5.808492806191749E-4]:1.185413786251E-2)[&rate=5.808492806191749E-4]:4.765640469658E-2,((17[&rate=5.808492806191749E-4]:3.347091171373E-1,14[&rate=5.808492806191749E-4]:2.963529527536E-1)[&rate=5.808492806191749E-4]:2.311135055791E-1,(105[&rate=5.808492806191749E-4]:4.32390225113E-1,(117[&rate=5.808492806191749E-4]:4.592762371433E-1,110[&rate=5.808492806191749E-4]:4.51057059061E-1)[&rate=5.808492806191749E-4]:3.250974271082E-3)[&rate=5.808492806191749E-4]:6.7678972946E-2)[&rate=5.808492806191749E-4]:3.561765498902E-1)[&rate=5.808492806191749E-4]:1.483001248457E-1)[&rate=5.808492806191749E-4]:3.508223207411E-1)[&rate=5.808492806191749E-4]:1.288763735445E-1,(((18[&rate=5.808492806191749E-4]:4.510393446162E-1,6[&rate=5.808492806191749E-4]:3.88025645986E-1)[&rate=5.808492806191749E-4]:7.993200908931E-2,(10[&rate=5.808492806191749E-4]:3.527001653915E-1,15[&rate=5.808492806191749E-4]:3.910563297749E-1)[&rate=5.808492806191749E-4]:1.316958458482E-1)[&rate=5.808492806191749E-4]:3.046067368286E-1,(3[&rate=5.808492806191749E-4]:6.56767456704E-1,(((89[&rate=5.808492806191749E-4]:1.365825883253E-1,88[&rate=5.808492806191749E-4]:1.228839581883E-1)[&rate=5.808492806191749E-4]:1.521453012837E-1,(86[&rate=5.808492806191749E-4]:7.813209141801E-2,85[&rate=5.808492806191749E-4]:7.813209141801E-2)[&rate=5.808492806191749E-4]:1.968971680539E-1)[&rate=5.808492806191749E-4]:1.656859327548E-2,((((93[&rate=5.808492806191749E-4]:1.047278328979E-1,83[&rate=5.808492806191749E-4]:9.102920276084E-2)[&rate=5.808492806191749E-4]:2.583540437357E-2,84[&rate=5.808492806191749E-4]:1.168646071344E-1)[&rate=5.808492806191749E-4]:6.139958689682E-2,((91[&rate=5.808492806191749E-4]:9.914969408752E-2,90[&rate=5.808492806191749E-4]:9.914969408752E-2)[&rate=5.808492806191749E-4]:6.796427636554E-2,92[&rate=5.808492806191749E-4]:1.671139704531E-1)[&rate=5.808492806191749E-4]:2.484885371519E-2)[&rate=5.808492806191749E-4]:4.41974356599E-2,87[&rate=5.808492806191749E-4]:2.224616296911E-1)[&rate=5.808492806191749E-4]:6.913622305629E-2)[&rate=5.808492806191749E-4]:9.048956313537E-1)[&rate=5.808492806191749E-4]:6.374214067943E-2)[&rate=5.808492806191749E-4]:7.144199012039E-1)[&rate=5.808492806191749E-4]:3.980836509627E-1)[&rate=5.808492806191749E-4]:6.065169741669E-1)[&rate=5.808492806191749E-4]:1.034275636655E-2,(2[&rate=5.808492806191749E-4]:7.625391215879E-1,((26[&rate=5.808492806191749E-4]:6.437638299749E-1,(7[&rate=5.808492806191749E-4]:2.548477420548E-1,8[&rate=5.808492806191749E-4]:2.548477420548E-1)[&rate=5.808492806191749E-4]:2.820667728515E-1)[&rate=5.808492806191749E-4]:2.390350540891E-1,((22[&rate=5.808492806191749E-4]:4.228379951686E-1,27[&rate=5.808492806191749E-4]:4.39276351333E-1)[&rate=5.808492806191749E-4]:3.308160416119E-1,31[&rate=5.808492806191749E-4]:8.084485573286E-1)[&rate=5.808492806191749E-4]:1.181859431738E-1)[&rate=5.808492806191749E-4]:6.330188135964E-2)[&rate=5.808492806191749E-4]:1.668155676304E0)[&rate=5.808492806191749E-4]:8.763784504912E-2,(((100[&rate=5.808492806191749E-4]:9.15321223987E-2,94[&rate=5.808492806191749E-4]:9.15321223987E-2)[&rate=5.808492806191749E-4]:2.03503658465E-1,95[&rate=5.808492806191749E-4]:3.797352344158E-1)[&rate=5.808492806191749E-4]:2.579168467089E-1,((96[&rate=5.808492806191749E-4]:4.004205362286E-1,99[&rate=5.808492806191749E-4]:4.359396619114E-1)[&rate=5.808492806191749E-4]:1.188223094027E-1,98[&rate=5.808492806191749E-4]:5.329040478169E-1)[&rate=5.808492806191749E-4]:9.381907155906E-2)[&rate=5.808492806191749E-4]:6.329902128158E-2)[&rate=5.808492806191749E-4]:4.36796742302E-2,((40[&rate=5.808492806191749E-4]:5.403954415425E-1,146[&rate=5.808492806191749E-4]:6.606140207774E-1)[&rate=5.808492806191749E-4]:5.997504410257E-2,(97[&rate=5.808492806191749E-4]:4.632162354432E-1,16[&rate=5.808492806191749E-4]:2.619747412927E0)[&rate=5.808492806191749E-4]:6.611599883569E-2)[&rate=5.808492806191749E-4]:4.9160286964E-3)[&rate=5.808492806191749E-4]:3.737410208263E-3)[&rate=5.808492806191749E-4]:1.846605428311E-1,38[&rate=5.808492806191749E-4]:7.253784564517E-1)[&rate=5.808492806191749E-4]:3.375821328468E-1)[&rate=5.808492806191749E-4]:1.44761622491E-1,(66[&rate=5.808492806191749E-4]:3.568875642477E-1,(((122[&rate=5.808492806191749E-4]:3.775334969237E-1,(123[&rate=5.808492806191749E-4]:1.016399902211E-1,124[&rate=5.808492806191749E-4]:9.890774978399E-2)[&rate=5.808492806191749E-4]:2.758935067025E-1)[&rate=5.808492806191749E-4]:2.759223476387E-1,67[&rate=5.808492806191749E-4]:1.521832942217E-1)[&rate=5.808492806191749E-4]:1.271692997241E-1,(126[&rate=5.808492806191749E-4]:1.138718040981E0,(120[&rate=5.808492806191749E-4]:1.74353861151E0,((135[&rate=5.808492806191749E-4]:6.016406261636E-1,(138[&rate=5.808492806191749E-4]:2.073182986869E-1,136[&rate=5.808492806191749E-4]:7.581144937166E-2)[&rate=5.808492806191749E-4]:5.943223274768E-1)[&rate=5.808492806191749E-4]:2.779184137029E-1,119[&rate=5.808492806191749E-4]:1.227504245346E0)[&rate=5.808492806191749E-4]:6.119247771233E-1)[&rate=5.808492806191749E-4]:8.499154115588E-2)[&rate=5.808492806191749E-4]:3.878087426495E-1)[&rate=5.808492806191749E-4]:7.753497030181E-2)[&rate=5.808492806191749E-4]:2.484692010264E-1)[&rate=5.808492806191749E-4]:1.466278175723E-1,(((59[&rate=5.808492806191749E-4]:2.360363024381E-1,((((54[&rate=5.808492806191749E-4]:5.761644885662E-2,37[&rate=5.808492806191749E-4]:1.341191810971E-1)[&rate=5.808492806191749E-4]:1.64901113642E-2,57[&rate=5.808492806191749E-4]:1.150901667782E-1)[&rate=5.808492806191749E-4]:1.182121677758E-3,58[&rate=5.808492806191749E-4]:1.326657310789E-1)[&rate=5.808492806191749E-4]:1.078916393913E-1,(56[&rate=5.808492806191749E-4]:1.151504357131E-1,55[&rate=5.808492806191749E-4]:1.151504357131E-1)[&rate=5.808492806191749E-4]:9.808453038535E-2)[&rate=5.808492806191749E-4]:1.460461502799E-2)[&rate=5.808492806191749E-4]:3.153559443325E-1,68[&rate=5.808492806191749E-4]:5.022119189016E-1)[&rate=5.808492806191749E-4]:6.38898674469E-1,(((((52[&rate=5.808492806191749E-4]:5.538444732341E-1,(103[&rate=5.808492806191749E-4]:5.040293658027E-1,(29[&rate=5.808492806191749E-4]:6.027581443167E-1,(5[&rate=5.808492806191749E-4]:5.614334028312E-2,12[&rate=5.808492806191749E-4]:9.449950466658E-2)[&rate=5.808492806191749E-4]:4.014093245816E-1)[&rate=5.808492806191749E-4]:1.341479338148E-1)[&rate=5.808492806191749E-4]:1.714108841992E0)[&rate=5.808492806191749E-4]:2.825208471473E-1,53[&rate=5.808492806191749E-4]:8.2816859907E-1)[&rate=5.808492806191749E-4]:3.437971257178E-2,((133[&rate=5.808492806191749E-4]:4.164520578129E-1,137[&rate=5.808492806191749E-4]:4.57547948224E-1)[&rate=5.808492806191749E-4]:2.996100862161E-1,134[&rate=5.808492806191749E-4]:6.859251577279E-1)[&rate=5.808492806191749E-4]:9.285656645809E-1)[&rate=5.808492806191749E-4]:3.140809235724E-2,((((82[&rate=5.808492806191749E-4]:2.256462081934E-1,79[&rate=5.808492806191749E-4]:2.174270301113E-1)[&rate=5.808492806191749E-4]:1.723489627092E-2,(78[&rate=5.808492806191749E-4]:6.063383524987E-2,72[&rate=5.808492806191749E-4]:3.871602703055E-2)[&rate=5.808492806191749E-4]:1.740280911324E-1)[&rate=5.808492806191749E-4]:1.232992771882E-1,((73[&rate=5.808492806191749E-4]:3.355431502093E-1,(77[&rate=5.808492806191749E-4]:2.783902646761E-1,(80[&rate=5.808492806191749E-4]:8.000843014087E-3,81[&rate=5.808492806191749E-4]:8.000843014087E-3)[&rate=5.808492806191749E-4]:2.265538052236E-1)[&rate=5.808492806191749E-4]:5.167343347851E-2)[&rate=5.808492806191749E-4]:4.619147701999E-2,71[&rate=5.808492806191749E-4]:3.132414765445E-1)[&rate=5.808492806191749E-4]:1.732246675194E-2)[&rate=5.808492806191749E-4]:1.802281937666E-1,(75[&rate=5.808492806191749E-4]:3.79284019835E-1,(76[&rate=5.808492806191749E-4]:2.586005662904E-1,(70[&rate=5.808492806191749E-4]:2.157234491137E-1,74[&rate=5.808492806191749E-4]:2.540796134972E-1)[&rate=5.808492806191749E-4]:4.520952793221E-3)[&rate=5.808492806191749E-4]:1.206834535445E-1)[&rate=5.808492806191749E-4]:2.000012679129E-1)[&rate=5.808492806191749E-4]:1.061134174863E0)[&rate=5.808492806191749E-4]:2.399439649413E-1,125[&rate=5.808492806191749E-4]:9.235178552791E-1)[&rate=5.808492806191749E-4]:3.842594047582E-1)[&rate=5.808492806191749E-4]:1.585946272481E-1)[&rate=5.808492806191749E-4]:1.243490282598E-1)[&rate=5.808492806191749E-4]:4.623430165074E-2,(33[&rate=5.808492806191749E-4]:1.425402379759E-2,32[&rate=5.808492806191749E-4]:8.774571742875E-3)[&rate=5.808492806191749E-4]:2.886183416491E-2);
tree STATE_63380000 [&joint=-20955.81362143123,lnP=-20955.81362143123] = [&R] (((((135[&rate=5.607714459557337E-4]:4.268243899353E-1,(138[&rate=5.607714459557337E-4]:1.977500687305E-1,136[&rate=5.607714459557337E-4]:6.624321941532E-2)[&rate=5.607714459557337E-4]:4.290743212048E-1)[&rate=5.607714459557337E-4]:7.122160590085E-1,119[&rate=5.607714459557337E-4]:1.486985654423E0)[&rate=5.607714459557337E-4]:1.063103885141E0,(((123[&rate=5.607714459557337E-4]:2.854297929755E-1,(122[&rate=5.607714459557337E-4]:2.629341343877E-1,124[&rate=5.607714459557337E-4]:2.602018939506E-1)[&rate=5.607714459557337E-4]:2.249565858776E-2)[&rate=5.607714459557337E-4]:4.559660452622E-1,67[&rate=5.607714459557337E-4]:2.40123287897E-1)[&rate=5.607714459557337E-4]:2.059507208889E-1,((120[&rate=5.607714459557337E-4]:1.790504743748E0,126[&rate=5.607714459557337E-4]:1.100692632063E0)[&rate=5.607714459557337E-4]:2.995334925998E-1,66[&rate=5.607714459557337E-4]:1.530519349779E-1)[&rate=5.607714459557337E-4]:2.93022073808E-1)[&rate=5.607714459557337E-4]:7.113881844918E-2)[&rate=5.607714459557337E-4]:1.878633127068E-1,(((59[&rate=5.607714459557337E-4]:5.040650830145E-1,(((58[&rate=5.607714459557337E-4]:3.057105346209E-1,(54[&rate=5.607714459557337E-4]:1.1028369244E-1,57[&rate=5.607714459557337E-4]:1.512672989973E-1)[&rate=5.607714459557337E-4]:1.380497930006E-1)[&rate=5.607714459557337E-4]:3.492978369996E-2,37[&rate=5.607714459557337E-4]:3.59766001381E-1)[&rate=5.607714459557337E-4]:2.225610601329E-2,(56[&rate=5.607714459557337E-4]:2.67284027234E-1,55[&rate=5.607714459557337E-4]:2.67284027234E-1)[&rate=5.607714459557337E-4]:6.828999272844E-2)[&rate=5.607714459557337E-4]:1.602943417404E-1)[&rate=5.607714459557337E-4]:7.932889124637E-2,68[&rate=5.607714459557337E-4]:5.342136463919E-1)[&rate=5.607714459557337E-4]:5.49833325734E-1,(125[&rate=5.607714459557337E-4]:1.034860843858E0,(((133[&rate=5.607714459557337E-4]:5.754719155589E-1,(137[&rate=5.607714459557337E-4]:4.83055852412E-1,134[&rate=5.607714459557337E-4]:4.118229756998E-1)[&rate=5.607714459557337E-4]:1.33511953558E-1)[&rate=5.607714459557337E-4]:1.042645897052E0,((77[&rate=5.607714459557337E-4]:3.826134814192E-1,((80[&rate=5.607714459557337E-4]:1.362040569582E-1,81[&rate=5.607714459557337E-4]:1.362040569582E-1)[&rate=5.607714459557337E-4]:1.997267408099E-1,((79[&rate=5.607714459557337E-4]:3.126319515192E-1,(82[&rate=5.607714459557337E-4]:3.117807827877E-1,(78[&rate=5.607714459557337E-4]:2.605708567845E-1,72[&rate=5.607714459557337E-4]:2.386530485652E-1)[&rate=5.607714459557337E-4]:4.299074792113E-2)[&rate=5.607714459557337E-4]:9.070346813544E-3)[&rate=5.607714459557337E-4]:2.943950874454E-2,(71[&rate=5.607714459557337E-4]:2.961124523711E-1,73[&rate=5.607714459557337E-4]:3.64605603056E-1)[&rate=5.607714459557337E-4]:1.856174761857E-2)[&rate=5.607714459557337E-4]:2.078515586727E-3)[&rate=5.607714459557337E-4]:2.847067212675E-3)[&rate=5.607714459557337E-4]:2.606166961889E-1,(75[&rate=5.607714459557337E-4]:5.942383232867E-1,(74[&rate=5.607714459557337E-4]:3.925295440426E-1,(76[&rate=5.607714459557337E-4]:3.734061331758E-1,70[&rate=5.607714459557337E-4]:3.350499687923E-1)[&rate=5.607714459557337E-4]:1.912341086685E-2)[&rate=5.607714459557337E-4]:2.017087792441E-1)[&rate=5.607714459557337E-4]:5.447130637613E-2)[&rate=5.607714459557337E-4]:9.337917445915E-1)[&rate=5.607714459557337E-4]:2.922105829715E-1,(53[&rate=5.607714459557337E-4]:7.412213924864E-1,(52[&rate=5.607714459557337E-4]:6.086684527829E-1,(103[&rate=5.607714459557337E-4]:7.86541715836E-1,(29[&rate=5.607714459557337E-4]:6.829714957257E-1,(5[&rate=5.607714459557337E-4]:2.108208227831E-1,12[&rate=5.607714459557337E-4]:2.491769871666E-1)[&rate=5.607714459557337E-4]:3.269451934906E-1)[&rate=5.607714459557337E-4]:3.364469324391E-1)[&rate=5.607714459557337E-4]:1.486420471508E0)[&rate=5.607714459557337E-4]:1.407496610148E-1)[&rate=5.607714459557337E-4]:3.870275061273E-1)[&rate=5.607714459557337E-4]:1.169944589057E-1)[&rate=5.607714459557337E-4]:2.158527949345E-1)[&rate=5.607714459557337E-4]:1.687498055882E-1)[&rate=5.607714459557337E-4]:2.831454129113E-1,(33[&rate=5.607714459557337E-4]:7.865991819396E-2,((((((((130[&rate=5.607714459557337E-4]:2.00838983103E-1,131[&rate=5.607714459557337E-4]:2.035787091303E-1)[&rate=5.607714459557337E-4]:6.803855680686E-2,(129[&rate=5.607714459557337E-4]:1.217834583265E-1,132[&rate=5.607714459557337E-4]:1.245231843539E-1)[&rate=5.607714459557337E-4]:1.470940815833E-1)[&rate=5.607714459557337E-4]:2.062851132382E-1,(69[&rate=5.607714459557337E-4]:4.853918570967E-1,118[&rate=5.607714459557337E-4]:4.74432952987E-1)[&rate=5.607714459557337E-4]:1.377160015309E-1)[&rate=5.607714459557337E-4]:9.060974592214E-1,(((62[&rate=5.607714459557337E-4]:3.763288902652E-1,((65[&rate=5.607714459557337E-4]:1.465156399943E-1,64[&rate=5.607714459557337E-4]:2.97200571501E-1)[&rate=5.607714459557337E-4]:1.482892569199E-2,60[&rate=5.607714459557337E-4]:1.613445656863E-1)[&rate=5.607714459557337E-4]:2.32035026611E-2)[&rate=5.607714459557337E-4]:2.615936562653E-1,(61[&rate=5.607714459557337E-4]:3.068953420941E-1,63[&rate=5.607714459557337E-4]:2.657994516831E-1)[&rate=5.607714459557337E-4]:3.310272044363E-1)[&rate=5.607714459557337E-4]:7.479066185616E-1,128[&rate=5.607714459557337E-4]:1.246103137695E0)[&rate=5.607714459557337E-4]:1.324172486473E-1)[&rate=5.607714459557337E-4]:2.621613116611E-1,((((46[&rate=5.607714459557337E-4]:4.968243498289E-1,(41[&rate=5.607714459557337E-4]:3.926398764171E-1,(48[&rate=5.607714459557337E-4]:1.999616696887E-1,42[&rate=5.607714459557337E-4]:1.617103035685E-1)[&rate=5.607714459557337E-4]:2.363940537228E-1)[&rate=5.607714459557337E-4]:4.953966466886E-2)[&rate=5.607714459557337E-4]:2.620802312836E-2,43[&rate=5.607714459557337E-4]:5.230323729573E-1)[&rate=5.607714459557337E-4]:1.106935883748E-1,(((51[&rate=5.607714459557337E-4]:4.31077001007E-1,47[&rate=5.607714459557337E-4]:4.583994053785E-1)[&rate=5.607714459557337E-4]:2.058056595357E-2,44[&rate=5.607714459557337E-4]:4.735154904578E-1)[&rate=5.607714459557337E-4]:1.358048504698E-1,(49[&rate=5.607714459557337E-4]:3.260543116042E-1,50[&rate=5.607714459557337E-4]:3.260543116042E-1)[&rate=5.607714459557337E-4]:2.559436249519E-1)[&rate=5.607714459557337E-4]:1.894113953024E-2)[&rate=5.607714459557337E-4]:2.703629529937E-2,45[&rate=5.607714459557337E-4]:6.525655353201E-1)[&rate=5.607714459557337E-4]:2.147199503917E-1)[&rate=5.607714459557337E-4]:1.652837860739E-1,(35[&rate=5.607714459557337E-4]:2.061335843065E-1,(36[&rate=5.607714459557337E-4]:1.318536437969E-1,(121[&rate=5.607714459557337E-4]:1.928785358111E0,127[&rate=5.607714459557337E-4]:2.369881248522E0)[&rate=5.607714459557337E-4]:2.825203404802E-1)[&rate=5.607714459557337E-4]:1.208552829754E-1)[&rate=5.607714459557337E-4]:7.106477648279E-2)[&rate=5.607714459557337E-4]:2.093823774184E-1,((((146[&rate=5.607714459557337E-4]:5.18159829014E-1,16[&rate=5.607714459557337E-4]:2.483434175896E0)[&rate=5.607714459557337E-4]:1.454509660824E-1,(97[&rate=5.607714459557337E-4]:4.70219941414E-1,((2[&rate=5.607714459557337E-4]:8.480701190522E-1,((31[&rate=5.607714459557337E-4]:6.66102644697E-1,(22[&rate=5.607714459557337E-4]:3.515360590123E-1,27[&rate=5.607714459557337E-4]:3.679744151767E-1)[&rate=5.607714459557337E-4]:2.597720651366E-1)[&rate=5.607714459557337E-4]:1.30681724036E-3,(26[&rate=5.607714459557337E-4]:4.900808205211E-1,(7[&rate=5.607714459557337E-4]:1.979792495247E-1,8[&rate=5.607714459557337E-4]:1.979792495247E-1)[&rate=5.607714459557337E-4]:1.852522559278E-1)[&rate=5.607714459557337E-4]:1.334930249778E-1)[&rate=5.607714459557337E-4]:4.08057917389E-1)[&rate=5.607714459557337E-4]:1.552506055028E0,147[&rate=5.607714459557337E-4]:5.012274204308E-1)[&rate=5.607714459557337E-4]:9.740782152979E-2)[&rate=5.607714459557337E-4]:2.134023081299E-3)[&rate=5.607714459557337E-4]:1.401066618086E-2,(39[&rate=5.607714459557337E-4]:5.54274685347E-1,((((100[&rate=5.607714459557337E-4]:1.559620787278E-1,94[&rate=5.607714459557337E-4]:1.559620787278E-1)[&rate=5.607714459557337E-4]:1.996689214174E-1,95[&rate=5.607714459557337E-4]:4.403304536972E-1)[&rate=5.607714459557337E-4]:1.865158942966E-1,((101[&rate=5.607714459557337E-4]:9.809821392615E-1,(((((((140[&rate=5.607714459557337E-4]:8.174665191357E-1,11[&rate=5.607714459557337E-4]:8.366446013274E-1)[&rate=5.607714459557337E-4]:2.754165428852E-2,(23[&rate=5.607714459557337E-4]:7.881057776289E-1,(20[&rate=5.607714459557337E-4]:5.509690817757E-1,25[&rate=5.607714459557337E-4]:5.701471639674E-1)[&rate=5.607714459557337E-4]:2.289175177712E-1)[&rate=5.607714459557337E-4]:1.610119848362E-1)[&rate=5.607714459557337E-4]:1.909583475857E-1,((1[&rate=5.607714459557337E-4]:1.325128317509E-1,(21[&rate=5.607714459557337E-4]:5.664665113218E-1,28[&rate=5.607714459557337E-4]:5.911240455682E-1)[&rate=5.607714459557337E-4]:3.276901560456E-1)[&rate=5.607714459557337E-4]:2.728642982371E-2,24[&rate=5.607714459557337E-4]:9.406211793828E-1)[&rate=5.607714459557337E-4]:2.104138347777E-1)[&rate=5.607714459557337E-4]:6.973391532689E-2,102[&rate=5.607714459557337E-4]:5.912509387105E-2)[&rate=5.607714459557337E-4]:1.885597420834E-1,(((116[&rate=5.607714459557337E-4]:7.51979766169E-1,((148[&rate=5.607714459557337E-4]:3.487113042104E-1,143[&rate=5.607714459557337E-4]:3.45971578183E-1)[&rate=5.607714459557337E-4]:4.053450603665E-1,((111[&rate=5.607714459557337E-4]:2.885078407988E-1,106[&rate=5.607714459557337E-4]:2.720694846344E-1)[&rate=5.607714459557337E-4]:1.205088246381E-1,139[&rate=5.607714459557337E-4]:5.843591311903E-1)[&rate=5.607714459557337E-4]:3.833958635235E-1)[&rate=5.607714459557337E-4]:3.627956597574E-2)[&rate=5.607714459557337E-4]:1.058149297695E-1,(((13[&rate=5.607714459557337E-4]:4.580826081026E-1,19[&rate=5.607714459557337E-4]:4.964387724863E-1)[&rate=5.607714459557337E-4]:3.338017839611E-1,((107[&rate=5.607714459557337E-4]:3.612925022068E-1,109[&rate=5.607714459557337E-4]:3.804705843985E-1)[&rate=5.607714459557337E-4]:6.566679871511E-2,(108[&rate=5.607714459557337E-4]:3.624893126581E-1,(114[&rate=5.607714459557337E-4]:1.906646278732E-1,104[&rate=5.607714459557337E-4]:2.509386004759E-1)[&rate=5.607714459557337E-4]:1.142904382095E-1)[&rate=5.607714459557337E-4]:6.173026223648E-2)[&rate=5.607714459557337E-4]:3.430072829227E-1)[&rate=5.607714459557337E-4]:3.442696528945E-2,115[&rate=5.607714459557337E-4]:7.441195765313E-1)[&rate=5.607714459557337E-4]:1.136751194073E-1)[&rate=5.607714459557337E-4]:2.210969258071E-1,(((17[&rate=5.607714459557337E-4]:4.364734656304E-1,14[&rate=5.607714459557337E-4]:3.981173012467E-1)[&rate=5.607714459557337E-4]:4.607920018095E-1,((9[&rate=5.607714459557337E-4]:7.906345965505E-1,(112[&rate=5.607714459557337E-4]:7.758291858512E-1,(4[&rate=5.607714459557337E-4]:3.508948928923E-1,30[&rate=5.607714459557337E-4]:5.234976326183E-1)[&rate=5.607714459557337E-4]:3.674000463837E-1)[&rate=5.607714459557337E-4]:2.302458878136E-2)[&rate=5.607714459557337E-4]:1.275159129577E-2,113[&rate=5.607714459557337E-4]:8.116053659283E-1)[&rate=5.607714459557337E-4]:4.730393712795E-2)[&rate=5.607714459557337E-4]:6.846661499206E-2,((105[&rate=5.607714459557337E-4]:5.995107483558E-1,110[&rate=5.607714459557337E-4]:6.214285565749E-1)[&rate=5.607714459557337E-4]:1.71634854492E-1,117[&rate=5.607714459557337E-4]:8.012825891493E-1)[&rate=5.607714459557337E-4]:1.288330549266E-1)[&rate=5.607714459557337E-4]:2.337074845191E-1)[&rate=5.607714459557337E-4]:1.605740361266E-1)[&rate=5.607714459557337E-4]:6.96343607281E-2,((141[&rate=5.607714459557337E-4]:4.430368004409E-1,(144[&rate=5.607714459557337E-4]:3.287351633825E-1,145[&rate=5.607714459557337E-4]:3.342146154374E-1)[&rate=5.607714459557337E-4]:1.11561911031E-1)[&rate=5.607714459557337E-4]:1.327495919774E-1,142[&rate=5.607714459557337E-4]:5.785261184459E-1)[&rate=5.607714459557337E-4]:9.853684207025E-1)[&rate=5.607714459557337E-4]:4.177894939172E-2,((3[&rate=5.607714459557337E-4]:7.769690685032E-1,((87[&rate=5.607714459557337E-4]:2.22666130179E-1,(85[&rate=5.607714459557337E-4]:1.969659042278E-1,((83[&rate=5.607714459557337E-4]:1.260085405527E-1,((91[&rate=5.607714459557337E-4]:8.447969734547E-3,90[&rate=5.607714459557337E-4]:8.447969734547E-3)[&rate=5.607714459557337E-4]:7.440465534849E-3,92[&rate=5.607714459557337E-4]:1.58884352694E-2)[&rate=5.607714459557337E-4]:1.238187354203E-1)[&rate=5.607714459557337E-4]:3.170067052738E-2,((84[&rate=5.607714459557337E-4]:4.957017147517E-2,93[&rate=5.607714459557337E-4]:6.326880161218E-2)[&rate=5.607714459557337E-4]:1.066287108431E-1,86[&rate=5.607714459557337E-4]:1.561988823182E-1)[&rate=5.607714459557337E-4]:1.510328761845E-3)[&rate=5.607714459557337E-4]:3.925669314769E-2)[&rate=5.607714459557337E-4]:2.570022595119E-2)[&rate=5.607714459557337E-4]:1.664694842134E-1,(89[&rate=5.607714459557337E-4]:1.807376470724E-1,88[&rate=5.607714459557337E-4]:1.670390169354E-1)[&rate=5.607714459557337E-4]:2.22096597457E-1)[&rate=5.607714459557337E-4]:9.27559481508E-1)[&rate=5.607714459557337E-4]:1.587525956772E-2,((10[&rate=5.607714459557337E-4]:4.425422469251E-1,15[&rate=5.607714459557337E-4]:4.808984113085E-1)[&rate=5.607714459557337E-4]:1.444976220642E-1,(6[&rate=5.607714459557337E-4]:4.050759404392E-1,18[&rate=5.607714459557337E-4]:4.680896390693E-1)[&rate=5.607714459557337E-4]:1.655255723857E-1)[&rate=5.607714459557337E-4]:2.742976097666E-1)[&rate=5.607714459557337E-4]:5.63514091976E-1)[&rate=5.607714459557337E-4]:6.273634452421E-1)[&rate=5.607714459557337E-4]:4.283105536708E-1,((96[&rate=5.607714459557337E-4]:4.394393543963E-1,99[&rate=5.607714459557337E-4]:4.749584800792E-1)[&rate=5.607714459557337E-4]:1.071360157538E-1,98[&rate=5.607714459557337E-4]:5.602365723357E-1)[&rate=5.607714459557337E-4]:4.307262149074E-3)[&rate=5.607714459557337E-4]:5.137355176034E-2)[&rate=5.607714459557337E-4]:5.706174437897E-2,40[&rate=5.607714459557337E-4]:5.445638300778E-1)[&rate=5.607714459557337E-4]:9.710855269249E-3)[&rate=5.607714459557337E-4]:3.128196695342E-3)[&rate=5.607714459557337E-4]:2.862991174277E-1,38[&rate=5.607714459557337E-4]:7.75395988541E-1)[&rate=5.607714459557337E-4]:3.135501961822E-1)[&rate=5.607714459557337E-4]:4.481868891441E-1,(32[&rate=5.607714459557337E-4]:1.941747288059E-2,34[&rate=5.607714459557337E-4]:4.133528109968E-2)[&rate=5.607714459557337E-4]:3.041864762205E-2)[&rate=5.607714459557337E-4]:2.33443456366E-2)[&rate=5.607714459557337E-4]:3.010957986476E-2);
tree STATE_63390000 [&joint=-20977.61290313568,lnP=-20977.61290313568] = [&R] (((((((((((((129[&rate=5.60240171277713E-4]:2.018684389981E-1,(132[&rate=5.60240171277713E-4]:1.987388809841E-1,(130[&rate=5.60240171277713E-4]:1.230834482758E-1,131[&rate=5.60240171277713E-4]:1.258231743032E-1)[&rate=5.60240171277713E-4]:7.291570668097E-2)[&rate=5.60240171277713E-4]:5.869284041296E-3)[&rate=5.60240171277713E-4]:3.377639676588E-1,118[&rate=5.60240171277713E-4]:6.766187080268E-1)[&rate=5.60240171277713E-4]:2.068603114663E-1,69[&rate=5.60240171277713E-4]:8.944379236027E-1)[&rate=5.60240171277713E-4]:7.838641985585E-1,128[&rate=5.60240171277713E-4]:1.527617190654E0)[&rate=5.60240171277713E-4]:4.769530673842E-2,((62[&rate=5.60240171277713E-4]:3.836897679979E-1,(64[&rate=5.60240171277713E-4]:3.091364408657E-1,(60[&rate=5.60240171277713E-4]:1.581533945624E-1,65[&rate=5.60240171277713E-4]:1.581533945624E-1)[&rate=5.60240171277713E-4]:2.981147965271E-4)[&rate=5.60240171277713E-4]:3.34574367212E-2)[&rate=5.60240171277713E-4]:3.090182869571E-1,(61[&rate=5.60240171277713E-4]:3.611100650835E-1,63[&rate=5.60240171277713E-4]:3.200141746725E-1)[&rate=5.60240171277713E-4]:3.315979898715E-1)[&rate=5.60240171277713E-4]:1.022330469835E0)[&rate=5.60240171277713E-4]:1.011676087537E-1,(((((46[&rate=5.60240171277713E-4]:5.265959070807E-1,43[&rate=5.60240171277713E-4]:5.265959070807E-1)[&rate=5.60240171277713E-4]:4.565585995998E-2,((48[&rate=5.60240171277713E-4]:8.407157554807E-2,42[&rate=5.60240171277713E-4]:4.582020942785E-2)[&rate=5.60240171277713E-4]:2.745954639864E-1,41[&rate=5.60240171277713E-4]:3.1495119254E-1)[&rate=5.60240171277713E-4]:2.026557657577E-1)[&rate=5.60240171277713E-4]:1.227577829722E-1,(51[&rate=5.60240171277713E-4]:4.476142995345E-1,44[&rate=5.60240171277713E-4]:4.694722230317E-1)[&rate=5.60240171277713E-4]:2.200728461069E-1)[&rate=5.60240171277713E-4]:1.391378704541E-2,((49[&rate=5.60240171277713E-4]:1.411548840222E-1,50[&rate=5.60240171277713E-4]:1.411548840222E-1)[&rate=5.60240171277713E-4]:4.25771621546E-1,47[&rate=5.60240171277713E-4]:5.99713390814E-1)[&rate=5.60240171277713E-4]:1.092099462443E-1)[&rate=5.60240171277713E-4]:4.749435091611E-2,45[&rate=5.60240171277713E-4]:7.482209666631E-1)[&rate=5.60240171277713E-4]:1.548629271921E-1)[&rate=5.60240171277713E-4]:2.102548297232E-1,(121[&rate=5.60240171277713E-4]:2.416552302378E0,35[&rate=5.60240171277713E-4]:2.905249051178E-1)[&rate=5.60240171277713E-4]:6.744290746424E-2)[&rate=5.60240171277713E-4]:4.637818145365E-3,(127[&rate=5.60240171277713E-4]:2.540157806707E0,36[&rate=5.60240171277713E-4]:1.960986150166E-2)[&rate=5.60240171277713E-4]:3.895711116915E-1)[&rate=5.60240171277713E-4]:5.088744451471E-1,((((96[&rate=5.60240171277713E-4]:5.192649147594E-1,99[&rate=5.60240171277713E-4]:5.547840404422E-1)[&rate=5.60240171277713E-4]:1.536913273887E-1,((((100[&rate=5.60240171277713E-4]:3.358718306012E-1,94[&rate=5.60240171277713E-4]:3.358718306012E-1)[&rate=5.60240171277713E-4]:2.364169957442E-2,95[&rate=5.60240171277713E-4]:4.442129837277E-1)[&rate=5.60240171277713E-4]:1.536099986783E-1,98[&rate=5.60240171277713E-4]:5.868940206573E-1)[&rate=5.60240171277713E-4]:4.38429896928E-2,(101[&rate=5.60240171277713E-4]:8.186994282302E-1,((((((145[&rate=5.60240171277713E-4]:3.41929901611E-1,144[&rate=5.60240171277713E-4]:3.36450449556E-1)[&rate=5.60240171277713E-4]:2.578981238183E-2,141[&rate=5.60240171277713E-4]:3.649799879652E-1)[&rate=5.60240171277713E-4]:2.178816256204E-1,142[&rate=5.60240171277713E-4]:5.856013396132E-1)[&rate=5.60240171277713E-4]:9.726574544198E-1,((((117[&rate=5.60240171277713E-4]:3.941160633389E-1,(110[&rate=5.60240171277713E-4]:3.734125433571E-1,105[&rate=5.60240171277713E-4]:3.51494735138E-1)[&rate=5.60240171277713E-4]:1.248434189958E-2)[&rate=5.60240171277713E-4]:4.515509287556E-1,(9[&rate=5.60240171277713E-4]:7.939597761976E-1,(((17[&rate=5.60240171277713E-4]:4.695815398791E-1,14[&rate=5.60240171277713E-4]:4.312253754954E-1)[&rate=5.60240171277713E-4]:2.008145941529E-1,112[&rate=5.60240171277713E-4]:6.320399696483E-1)[&rate=5.60240171277713E-4]:6.913661238803E-2,(4[&rate=5.60240171277713E-4]:4.857723322488E-3,30[&rate=5.60240171277713E-4]:1.774604630485E-1)[&rate=5.60240171277713E-4]:6.387846121386E-1)[&rate=5.60240171277713E-4]:1.010023722434E-1)[&rate=5.60240171277713E-4]:4.074831178725E-2)[&rate=5.60240171277713E-4]:2.611073214576E-2,113[&rate=5.60240171277713E-4]:8.690379982127E-1)[&rate=5.60240171277713E-4]:2.389364744534E-1,(((116[&rate=5.60240171277713E-4]:5.597104539454E-1,(106[&rate=5.60240171277713E-4]:3.917115891593E-1,(139[&rate=5.60240171277713E-4]:3.480860170709E-1,111[&rate=5.60240171277713E-4]:1.727435513175E-1)[&rate=5.60240171277713E-4]:2.354063940061E-1)[&rate=5.60240171277713E-4]:2.282728373889E-1)[&rate=5.60240171277713E-4]:1.938585957702E-2,(148[&rate=5.60240171277713E-4]:3.969915564349E-1,143[&rate=5.60240171277713E-4]:3.942518304076E-1)[&rate=5.60240171277713E-4]:2.204609214711E-1)[&rate=5.60240171277713E-4]:3.592597080895E-1,(((13[&rate=5.60240171277713E-4]:5.581219319669E-1,19[&rate=5.60240171277713E-4]:5.964780963506E-1)[&rate=5.60240171277713E-4]:1.879618734987E-1,115[&rate=5.60240171277713E-4]:6.638920246437E-1)[&rate=5.60240171277713E-4]:1.356618734077E-1,(((114[&rate=5.60240171277713E-4]:3.387384233122E-1,104[&rate=5.60240171277713E-4]:3.99012395915E-1)[&rate=5.60240171277713E-4]:1.064098857029E-1,(107[&rate=5.60240171277713E-4]:1.61062981715E-1,108[&rate=5.60240171277713E-4]:1.583232556876E-1)[&rate=5.60240171277713E-4]:3.443592999029E-1)[&rate=5.60240171277713E-4]:6.632660837209E-2,109[&rate=5.60240171277713E-4]:5.909269721817E-1)[&rate=5.60240171277713E-4]:2.880789806643E-1)[&rate=5.60240171277713E-4]:1.388021235604E-1)[&rate=5.60240171277713E-4]:8.742667023236E-2)[&rate=5.60240171277713E-4]:2.776815816407E-1)[&rate=5.60240171277713E-4]:9.845153213788E-3,((((140[&rate=5.60240171277713E-4]:5.338498618976E-1,11[&rate=5.60240171277713E-4]:5.530279440893E-1)[&rate=5.60240171277713E-4]:1.823180550679E-1,(23[&rate=5.60240171277713E-4]:7.422240858834E-1,(20[&rate=5.60240171277713E-4]:4.44918269989E-1,25[&rate=5.60240171277713E-4]:4.640963521808E-1)[&rate=5.60240171277713E-4]:2.890866378122E-1)[&rate=5.60240171277713E-4]:7.805342012306E-2)[&rate=5.60240171277713E-4]:3.517424442752E-1,102[&rate=5.60240171277713E-4]:2.133501877489E-2)[&rate=5.60240171277713E-4]:9.541030733947E-2,((1[&rate=5.60240171277713E-4]:4.97280028985E-2,(21[&rate=5.60240171277713E-4]:6.151169244887E-1,28[&rate=5.60240171277713E-4]:6.397744587352E-1)[&rate=5.60240171277713E-4]:1.962549140263E-1)[&rate=5.60240171277713E-4]:1.889711728133E-1,24[&rate=5.60240171277713E-4]:1.01952109352E0)[&rate=5.60240171277713E-4]:2.588680682107E-1)[&rate=5.60240171277713E-4]:2.047832786667E-1)[&rate=5.60240171277713E-4]:4.204667862583E-2,((3[&rate=5.60240171277713E-4]:9.431732417353E-1,(((10[&rate=5.60240171277713E-4]:2.973705548507E-1,15[&rate=5.60240171277713E-4]:3.357267192342E-1)[&rate=5.60240171277713E-4]:2.608750878988E-1,18[&rate=5.60240171277713E-4]:6.048209852153E-1)[&rate=5.60240171277713E-4]:1.463064230141E-1,6[&rate=5.60240171277713E-4]:6.881137095992E-1)[&rate=5.60240171277713E-4]:3.071143266566E-1)[&rate=5.60240171277713E-4]:5.364856164594E-2,(((89[&rate=5.60240171277713E-4]:1.713387751609E-1,88[&rate=5.60240171277713E-4]:1.576401450239E-1)[&rate=5.60240171277713E-4]:8.087763754348E-2,87[&rate=5.60240171277713E-4]:2.385177825674E-1)[&rate=5.60240171277713E-4]:6.281531072454E-1,(((85[&rate=5.60240171277713E-4]:5.966999218127E-2,(84[&rate=5.60240171277713E-4]:3.338192494914E-2,86[&rate=5.60240171277713E-4]:3.338192494914E-2)[&rate=5.60240171277713E-4]:2.628806723213E-2)[&rate=5.60240171277713E-4]:1.702588786608E-1,(93[&rate=5.60240171277713E-4]:5.214149948441E-2,83[&rate=5.60240171277713E-4]:3.84428693474E-2)[&rate=5.60240171277713E-4]:1.914860014947E-1)[&rate=5.60240171277713E-4]:9.146288523048E-2,((91[&rate=5.60240171277713E-4]:2.961811325712E-2,90[&rate=5.60240171277713E-4]:2.961811325712E-2)[&rate=5.60240171277713E-4]:3.002329018265E-2,92[&rate=5.60240171277713E-4]:5.964140343977E-2)[&rate=5.60240171277713E-4]:2.754489827698E-1)[&rate=5.60240171277713E-4]:5.452791337402E-1)[&rate=5.60240171277713E-4]:6.698769409656E-1)[&rate=5.60240171277713E-4]:3.640137539983E-1)[&rate=5.60240171277713E-4]:4.606035968783E-1)[&rate=5.60240171277713E-4]:6.567864405673E-1)[&rate=5.60240171277713E-4]:5.588043398364E-2)[&rate=5.60240171277713E-4]:1.807086884252E-1,((147[&rate=5.60240171277713E-4]:4.975615964725E-1,((97[&rate=5.60240171277713E-4]:1.942279958936E-1,39[&rate=5.60240171277713E-4]:2.652662472598E-1)[&rate=5.60240171277713E-4]:1.72731336417E-1,146[&rate=5.60240171277713E-4]:5.582161629116E-1)[&rate=5.60240171277713E-4]:2.18696361546E-3)[&rate=5.60240171277713E-4]:1.348228733626E-1,((40[&rate=5.60240171277713E-4]:4.328189906853E-1,16[&rate=5.60240171277713E-4]:2.518311916803E0)[&rate=5.60240171277713E-4]:5.951480457578E-2,(2[&rate=5.60240171277713E-4]:8.507243273419E-1,((26[&rate=5.60240171277713E-4]:5.228349509472E-1,(7[&rate=5.60240171277713E-4]:2.209470065019E-1,8[&rate=5.60240171277713E-4]:2.209470065019E-1)[&rate=5.60240171277713E-4]:1.950386293768E-1)[&rate=5.60240171277713E-4]:3.914492489311E-1,(31[&rate=5.60240171277713E-4]:9.501252992684E-1,(22[&rate=5.60240171277713E-4]:3.080323273541E-1,27[&rate=5.60240171277713E-4]:3.244706835184E-1)[&rate=5.60240171277713E-4]:5.872984513663E-1)[&rate=5.60240171277713E-4]:7.994517048376E-3)[&rate=5.60240171277713E-4]:1.200017712992E-1)[&rate=5.60240171277713E-4]:1.598335270749E0)[&rate=5.60240171277713E-4]:8.267362539364E-2)[&rate=5.60240171277713E-4]:1.639034115579E-1)[&rate=5.60240171277713E-4]:2.557281751031E-1,38[&rate=5.60240171277713E-4]:9.263329963867E-1)[&rate=5.60240171277713E-4]:5.475125260033E-1)[&rate=5.60240171277713E-4]:1.857901289733E-2,32[&rate=5.60240171277713E-4]:5.127581922661E-3)[&rate=5.60240171277713E-4]:1.343269200579E-2,(((59[&rate=5.60240171277713E-4]:4.209915247543E-1,(58[&rate=5.60240171277713E-4]:4.170877510886E-1,(((54[&rate=5.60240171277713E-4]:1.054892103744E-1,57[&rate=5.60240171277713E-4]:1.464728169317E-1)[&rate=5.60240171277713E-4]:5.767766872106E-2,37[&rate=5.60240171277713E-4]:2.396696113359E-1)[&rate=5.60240171277713E-4]:1.90306031168E-1,(56[&rate=5.60240171277713E-4]:3.117642612104E-1,55[&rate=5.60240171277713E-4]:3.117642612104E-1)[&rate=5.60240171277713E-4]:7.176329386162E-2)[&rate=5.60240171277713E-4]:6.237791644844E-3)[&rate=5.60240171277713E-4]:2.302945672588E-2)[&rate=5.60240171277713E-4]:8.40257847587E-2,68[&rate=5.60240171277713E-4]:4.558369816441E-1)[&rate=5.60240171277713E-4]:6.614963447251E-1,(125[&rate=5.60240171277713E-4]:6.140419316878E-1,((((133[&rate=5.60240171277713E-4]:3.61369870244E-1,137[&rate=5.60240171277713E-4]:4.02465760655E-1)[&rate=5.60240171277713E-4]:4.012583496695E-2,134[&rate=5.60240171277713E-4]:3.713587189098E-1)[&rate=5.60240171277713E-4]:1.148126349413E0,(((((((78[&rate=5.60240171277713E-4]:2.344474307793E-2,72[&rate=5.60240171277713E-4]:1.526934858621E-3)[&rate=5.60240171277713E-4]:2.237321722231E-1,82[&rate=5.60240171277713E-4]:2.553960933831E-1)[&rate=5.60240171277713E-4]:4.78797852763E-2,79[&rate=5.60240171277713E-4]:2.950567005773E-1)[&rate=5.60240171277713E-4]:8.083877323778E-2,(71[&rate=5.60240171277713E-4]:3.337247176046E-1,(80[&rate=5.60240171277713E-4]:5.014276282017E-2,81[&rate=5.60240171277713E-4]:5.014276282017E-2)[&rate=5.60240171277713E-4]:3.027600369762E-1)[&rate=5.60240171277713E-4]:1.477349593645E-2)[&rate=5.60240171277713E-4]:9.584050404209E-2,(77[&rate=5.60240171277713E-4]:3.892149945451E-1,73[&rate=5.60240171277713E-4]:3.946944465998E-1)[&rate=5.60240171277713E-4]:1.181374216681E-1)[&rate=5.60240171277713E-4]:2.197062363584E-1,(75[&rate=5.60240171277713E-4]:4.892360992497E-1,((70[&rate=5.60240171277713E-4]:3.072008388624E-1,74[&rate=5.60240171277713E-4]:3.455570032458E-1)[&rate=5.60240171277713E-4]:2.756702393342E-2,76[&rate=5.60240171277713E-4]:3.731240271792E-1)[&rate=5.60240171277713E-4]:1.161120720705E-1)[&rate=5.60240171277713E-4]:2.433020053767E-1)[&rate=5.60240171277713E-4]:7.256992490647E-1,53[&rate=5.60240171277713E-4]:7.11774295079E-1)[&rate=5.60240171277713E-4]:5.576826257703E-2)[&rate=5.60240171277713E-4]:3.75959422794E-3,((103[&rate=5.60240171277713E-4]:8.377700235255E-1,(29[&rate=5.60240171277713E-4]:6.642255140842E-1,(5[&rate=5.60240171277713E-4]:2.2293273631E-1,12[&rate=5.60240171277713E-4]:2.612889006934E-1)[&rate=5.60240171277713E-4]:2.960872983222E-1)[&rate=5.60240171277713E-4]:4.064212217701E-1)[&rate=5.60240171277713E-4]:1.529312194912E0,52[&rate=5.60240171277713E-4]:7.02788483877E-1)[&rate=5.60240171277713E-4]:7.671038931836E-2)[&rate=5.60240171277713E-4]:5.312229346505E-2)[&rate=5.60240171277713E-4]:6.699580613481E-1)[&rate=5.60240171277713E-4]:3.338790921807E-1)[&rate=5.60240171277713E-4]:2.78227260224E-2,((((122[&rate=5.60240171277713E-4]:2.68023520165E-1,(123[&rate=5.60240171277713E-4]:3.142916286931E-2,124[&rate=5.60240171277713E-4]:2.869692243218E-2)[&rate=5.60240171277713E-4]:2.365943572957E-1)[&rate=5.60240171277713E-4]:5.680670392392E-1,67[&rate=5.60240171277713E-4]:3.348180090635E-1)[&rate=5.60240171277713E-4]:2.458515432941E-1,((126[&rate=5.60240171277713E-4]:9.64138228543E-1,((135[&rate=5.60240171277713E-4]:3.600400328333E-1,(138[&rate=5.60240171277713E-4]:2.055075071945E-1,136[&rate=5.60240171277713E-4]:7.40006578793E-2)[&rate=5.60240171277713E-4]:3.545325256389E-1)[&rate=5.60240171277713E-4]:5.880239994418E-1,(120[&rate=5.60240171277713E-4]:1.087799056E0,119[&rate=5.60240171277713E-4]:1.183689466959E0)[&rate=5.60240171277713E-4]:1.123197707951E-1)[&rate=5.60240171277713E-4]:4.538315134323E-1)[&rate=5.60240171277713E-4]:6.211756586229E-1,66[&rate=5.60240171277713E-4]:3.38139697481E-1)[&rate=5.60240171277713E-4]:2.425298548767E-1)[&rate=5.60240171277713E-4]:3.097772121194E-1,33[&rate=5.60240171277713E-4]:1.099470968257E-2)[&rate=5.60240171277713E-4]:4.086774232299E-2)[&rate=5.60240171277713E-4]:5.860611026183E-2,34[&rate=5.60240171277713E-4]:1.269069184318E-1);
tree STATE_63400000 [&joint=-20977.275246673435,lnP=-20977.275246673435] = [&R] (((32[&rate=5.447350277434656E-4]:6.793466470274E-2,(((59[&rate=5.447350277434656E-4]:5.337670113827E-1,(58[&rate=5.447350277434656E-4]:5.119826716832E-1,(((54[&rate=5.447350277434656E-4]:2.813042997784E-1,37[&rate=5.447350277434656E-4]:3.578070320189E-1)[&rate=5.447350277434656E-4]:4.205938791469E-2,57[&rate=5.447350277434656E-4]:3.643472942505E-1)[&rate=5.447350277434656E-4]:7.148951249727E-2,(56[&rate=5.447350277434656E-4]:2.905944083598E-1,55[&rate=5.447350277434656E-4]:2.905944083598E-1)[&rate=5.447350277434656E-4]:1.343134366392E-1)[&rate=5.447350277434656E-4]:5.975242231249E-2)[&rate=5.447350277434656E-4]:4.091002275961E-2)[&rate=5.447350277434656E-4]:3.62553111074E-1,68[&rate=5.447350277434656E-4]:8.471397945878E-1)[&rate=5.447350277434656E-4]:3.898110597011E-1,(125[&rate=5.447350277434656E-4]:1.02083626427E0,((103[&rate=5.447350277434656E-4]:5.607533894758E-1,(29[&rate=5.447350277434656E-4]:3.682399115258E-1,(5[&rate=5.447350277434656E-4]:9.418020217671E-2,12[&rate=5.447350277434656E-4]:1.325363665602E-1)[&rate=5.447350277434656E-4]:1.288542298971E-1)[&rate=5.447350277434656E-4]:4.253901902787E-1)[&rate=5.447350277434656E-4]:1.990523903621E0,(52[&rate=5.447350277434656E-4]:8.158795064185E-1,((((134[&rate=5.447350277434656E-4]:6.481179057695E-1,133[&rate=5.447350277434656E-4]:6.782548920707E-1)[&rate=5.447350277434656E-4]:9.930016402902E-2,137[&rate=5.447350277434656E-4]:8.186509465108E-1)[&rate=5.447350277434656E-4]:7.494412989584E-1,53[&rate=5.447350277434656E-4]:7.449168580899E-1)[&rate=5.447350277434656E-4]:5.585226852501E-2,((((82[&rate=5.447350277434656E-4]:5.034582973811E-1,((78[&rate=5.447350277434656E-4]:1.999496455438E-1,72[&rate=5.447350277434656E-4]:1.780318373245E-1)[&rate=5.447350277434656E-4]:1.047512923721E-1,79[&rate=5.447350277434656E-4]:3.047009379159E-1)[&rate=5.447350277434656E-4]:1.905381813831E-1)[&rate=5.447350277434656E-4]:6.763189540828E-2,(73[&rate=5.447350277434656E-4]:4.005682160709E-1,(77[&rate=5.447350277434656E-4]:3.305381652272E-1,71[&rate=5.447350277434656E-4]:2.67524466597E-1)[&rate=5.447350277434656E-4]:6.455059878904E-2)[&rate=5.447350277434656E-4]:2.033986890472E-1)[&rate=5.447350277434656E-4]:3.591009956672E-2,(80[&rate=5.447350277434656E-4]:7.773125904022E-2,81[&rate=5.447350277434656E-4]:7.773125904022E-2)[&rate=5.447350277434656E-4]:5.128306771515E-1)[&rate=5.447350277434656E-4]:1.912240592047E-1,(75[&rate=5.447350277434656E-4]:3.87505430581E-1,((74[&rate=5.447350277434656E-4]:3.447265381997E-1,76[&rate=5.447350277434656E-4]:3.447265381997E-1)[&rate=5.447350277434656E-4]:1.384217603371E-2,70[&rate=5.447350277434656E-4]:3.202125498499E-1)[&rate=5.447350277434656E-4]:2.893671634759E-2)[&rate=5.447350277434656E-4]:4.435956333086E-1)[&rate=5.447350277434656E-4]:7.161311213374E-1)[&rate=5.447350277434656E-4]:6.913658492233E-3)[&rate=5.447350277434656E-4]:7.110405211687E-2)[&rate=5.447350277434656E-4]:3.524319407074E-1)[&rate=5.447350277434656E-4]:3.827812566855E-1)[&rate=5.447350277434656E-4]:2.636359550353E-1)[&rate=5.447350277434656E-4]:1.003680074988E-2,34[&rate=5.447350277434656E-4]:9.988927367171E-2)[&rate=5.447350277434656E-4]:1.598424726959E-2,(((((((((60[&rate=5.447350277434656E-4]:1.607897158758E-1,64[&rate=5.447350277434656E-4]:3.114746473825E-1)[&rate=5.447350277434656E-4]:8.28832137461E-3,(62[&rate=5.447350277434656E-4]:3.350535426268E-1,65[&rate=5.447350277434656E-4]:1.432727207091E-1)[&rate=5.447350277434656E-4]:2.580531654131E-2)[&rate=5.447350277434656E-4]:8.467868606217E-2,(61[&rate=5.447350277434656E-4]:4.889239563565E-2,63[&rate=5.447350277434656E-4]:7.79650522461E-3)[&rate=5.447350277434656E-4]:3.966451495947E-1)[&rate=5.447350277434656E-4]:1.15632437193E0,(128[&rate=5.447350277434656E-4]:1.457727022818E0,(((129[&rate=5.447350277434656E-4]:1.983693055077E-1,((130[&rate=5.447350277434656E-4]:4.731926751599E-2,131[&rate=5.447350277434656E-4]:5.005899354335E-2)[&rate=5.447350277434656E-4]:1.507148108408E-1,132[&rate=5.447350277434656E-4]:2.007738043841E-1)[&rate=5.447350277434656E-4]:3.352271509673E-4)[&rate=5.447350277434656E-4]:5.111170055391E-1,69[&rate=5.447350277434656E-4]:8.574315165264E-1)[&rate=5.447350277434656E-4]:4.923365270372E-2,118[&rate=5.447350277434656E-4]:8.957062651204E-1)[&rate=5.447350277434656E-4]:7.017467850947E-1)[&rate=5.447350277434656E-4]:4.408866945161E-3)[&rate=5.447350277434656E-4]:2.597327514774E-1,(((((46[&rate=5.447350277434656E-4]:5.548770392892E-1,43[&rate=5.447350277434656E-4]:5.548770392892E-1)[&rate=5.447350277434656E-4]:2.798229520617E-2,(42[&rate=5.447350277434656E-4]:4.730011826967E-1,(41[&rate=5.447350277434656E-4]:2.731955545523E-1,48[&rate=5.447350277434656E-4]:3.169114015468E-1)[&rate=5.447350277434656E-4]:1.943411472702E-1)[&rate=5.447350277434656E-4]:6.067782392994E-2)[&rate=5.447350277434656E-4]:8.478778002737E-2,((47[&rate=5.447350277434656E-4]:2.123687843594E-1,44[&rate=5.447350277434656E-4]:2.069043034851E-1)[&rate=5.447350277434656E-4]:2.684366226382E-1,51[&rate=5.447350277434656E-4]:4.534830026261E-1)[&rate=5.447350277434656E-4]:1.868417075252E-1)[&rate=5.447350277434656E-4]:3.267787369998E-2,(49[&rate=5.447350277434656E-4]:2.087191593252E-1,50[&rate=5.447350277434656E-4]:2.087191593252E-1)[&rate=5.447350277434656E-4]:4.588189436518E-1)[&rate=5.447350277434656E-4]:4.41239500975E-2,45[&rate=5.447350277434656E-4]:7.362522170088E-1)[&rate=5.447350277434656E-4]:2.122202119402E-1)[&rate=5.447350277434656E-4]:4.455565329974E-2,(35[&rate=5.447350277434656E-4]:1.602655763101E-1,((127[&rate=5.447350277434656E-4]:2.536635735357E0,36[&rate=5.447350277434656E-4]:1.608779015181E-2)[&rate=5.447350277434656E-4]:5.312928979215E-3,121[&rate=5.447350277434656E-4]:2.100852773926E0)[&rate=5.447350277434656E-4]:1.854401996448E-1)[&rate=5.447350277434656E-4]:7.739159494231E-2)[&rate=5.447350277434656E-4]:5.153356667934E-1,((((((((100[&rate=5.447350277434656E-4]:3.999745878486E-1,94[&rate=5.447350277434656E-4]:3.999745878486E-1)[&rate=5.447350277434656E-4]:1.41186920625E-1,95[&rate=5.447350277434656E-4]:6.258609620256E-1)[&rate=5.447350277434656E-4]:1.180809673812E-1,((99[&rate=5.447350277434656E-4]:6.159674789008E-1,96[&rate=5.447350277434656E-4]:5.80448353218E-1)[&rate=5.447350277434656E-4]:9.559489995653E-2,(98[&rate=5.447350277434656E-4]:6.2314419092E-1,97[&rate=5.447350277434656E-4]:4.236906390075E-1)[&rate=5.447350277434656E-4]:6.656026444018E-2)[&rate=5.447350277434656E-4]:4.330851229795E-2)[&rate=5.447350277434656E-4]:7.620138372559E-3,39[&rate=5.447350277434656E-4]:6.122178054843E-1)[&rate=5.447350277434656E-4]:4.74634888536E-2,(((147[&rate=5.447350277434656E-4]:5.345387809818E-1,(2[&rate=5.447350277434656E-4]:6.087241323783E-1,((22[&rate=5.447350277434656E-4]:4.001765444206E-1,27[&rate=5.447350277434656E-4]:4.16614900585E-1)[&rate=5.447350277434656E-4]:3.284682877109E-1,((26[&rate=5.447350277434656E-4]:5.661915973429E-1,(7[&rate=5.447350277434656E-4]:2.026728283983E-1,8[&rate=5.447350277434656E-4]:2.026728283983E-1)[&rate=5.447350277434656E-4]:2.566694538761E-1)[&rate=5.447350277434656E-4]:6.947194382305E-2,31[&rate=5.447350277434656E-4]:6.794991576044E-1)[&rate=5.447350277434656E-4]:1.039401950752E-1)[&rate=5.447350277434656E-4]:5.268203997284E-2)[&rate=5.447350277434656E-4]:1.825163402253E0)[&rate=5.447350277434656E-4]:1.420200465733E-1,(101[&rate=5.447350277434656E-4]:8.022636141186E-1,((((((17[&rate=5.447350277434656E-4]:3.932829642086E-1,14[&rate=5.447350277434656E-4]:3.549267998249E-1)[&rate=5.447350277434656E-4]:4.721744819057E-1,(((117[&rate=5.447350277434656E-4]:3.221970710561E-1,105[&rate=5.447350277434656E-4]:2.920600847547E-1)[&rate=5.447350277434656E-4]:2.101727805145E-1,110[&rate=5.447350277434656E-4]:5.241506734883E-1)[&rate=5.447350277434656E-4]:2.180013127454E-1,((113[&rate=5.447350277434656E-4]:5.928190259381E-1,(9[&rate=5.447350277434656E-4]:4.063101630724E-1,(4[&rate=5.447350277434656E-4]:2.222210901513E-1,30[&rate=5.447350277434656E-4]:3.948238298773E-1)[&rate=5.447350277434656E-4]:1.34774004428E-1)[&rate=5.447350277434656E-4]:1.782896847836E-1)[&rate=5.447350277434656E-4]:8.798152625223E-3,112[&rate=5.447350277434656E-4]:6.016171785633E-1)[&rate=5.447350277434656E-4]:1.46014259725E-1)[&rate=5.447350277434656E-4]:7.946984344227E-2)[&rate=5.447350277434656E-4]:2.157752850528E-1,(((116[&rate=5.447350277434656E-4]:7.096449073851E-1,(148[&rate=5.447350277434656E-4]:2.601846103377E-1,143[&rate=5.447350277434656E-4]:2.574448843104E-1)[&rate=5.447350277434656E-4]:4.878164614311E-1)[&rate=5.447350277434656E-4]:4.08923578913E-2,(139[&rate=5.447350277434656E-4]:5.983549282072E-1,(106[&rate=5.447350277434656E-4]:4.550084596822E-3,111[&rate=5.447350277434656E-4]:2.098844076119E-2)[&rate=5.447350277434656E-4]:4.020240216926E-1)[&rate=5.447350277434656E-4]:4.042371315898E-1)[&rate=5.447350277434656E-4]:8.310807960673E-2,(((13[&rate=5.447350277434656E-4]:6.478118593097E-1,19[&rate=5.447350277434656E-4]:6.861680236934E-1)[&rate=5.447350277434656E-4]:8.792874273655E-2,(109[&rate=5.447350277434656E-4]:5.963074195407E-1,((108[&rate=5.447350277434656E-4]:1.980362505218E-1,107[&rate=5.447350277434656E-4]:2.007759765492E-1)[&rate=5.447350277434656E-4]:3.074649693527E-1,(114[&rate=5.447350277434656E-4]:1.671576765325E-1,104[&rate=5.447350277434656E-4]:2.274316491353E-1)[&rate=5.447350277434656E-4]:2.808092967666E-1)[&rate=5.447350277434656E-4]:6.888839144711E-2)[&rate=5.447350277434656E-4]:1.366934564782E-1)[&rate=5.447350277434656E-4]:6.111791359072E-2,115[&rate=5.447350277434656E-4]:7.146667348151E-1)[&rate=5.447350277434656E-4]:1.18978610068E-1)[&rate=5.447350277434656E-4]:1.270394410785E-1)[&rate=5.447350277434656E-4]:3.616244699874E-1,(((145[&rate=5.447350277434656E-4]:4.850871473622E-2,144[&rate=5.447350277434656E-4]:4.302926268128E-2)[&rate=5.447350277434656E-4]:8.363150258719E-3,141[&rate=5.447350277434656E-4]:5.413213896736E-2)[&rate=5.447350277434656E-4]:3.417691195E-1,142[&rate=5.447350277434656E-4]:3.986409844949E-1)[&rate=5.447350277434656E-4]:1.178462792002E0)[&rate=5.447350277434656E-4]:1.77714526651E-1,(((24[&rate=5.447350277434656E-4]:1.065316926199E0,(21[&rate=5.447350277434656E-4]:6.917270482367E-1,28[&rate=5.447350277434656E-4]:7.163845824831E-1)[&rate=5.447350277434656E-4]:3.544117957709E-1)[&rate=5.447350277434656E-4]:7.837959644238E-3,1[&rate=5.447350277434656E-4]:2.923329680353E-1)[&rate=5.447350277434656E-4]:4.061074248216E-1,(102[&rate=5.447350277434656E-4]:5.696176041732E-2,((140[&rate=5.447350277434656E-4]:4.148855277967E-1,11[&rate=5.447350277434656E-4]:4.340636099884E-1)[&rate=5.447350277434656E-4]:2.04629405801E-1,(23[&rate=5.447350277434656E-4]:5.084795300754E-1,(20[&rate=5.447350277434656E-4]:3.631552296131E-1,25[&rate=5.447350277434656E-4]:3.823333118049E-1)[&rate=5.447350277434656E-4]:1.371051223802E-1)[&rate=5.447350277434656E-4]:2.151449925632E-1)[&rate=5.447350277434656E-4]:4.840221692854E-1)[&rate=5.447350277434656E-4]:2.606567146315E-1)[&rate=5.447350277434656E-4]:1.906244856335E-1)[&rate=5.447350277434656E-4]:1.28503376329E-1,((((10[&rate=5.447350277434656E-4]:2.966960935314E-1,15[&rate=5.447350277434656E-4]:3.350522579149E-1)[&rate=5.447350277434656E-4]:2.467255376093E-1,6[&rate=5.447350277434656E-4]:5.269832749763E-1)[&rate=5.447350277434656E-4]:2.242911355817E-1,18[&rate=5.447350277434656E-4]:8.142881091882E-1)[&rate=5.447350277434656E-4]:6.479890253301E-1,(3[&rate=5.447350277434656E-4]:5.55560965402E-1,(87[&rate=5.447350277434656E-4]:3.759702501207E-1,((89[&rate=5.447350277434656E-4]:1.536907823993E-1,88[&rate=5.447350277434656E-4]:1.399921522623E-1)[&rate=5.447350277434656E-4]:2.312814274848E-1,((((85[&rate=5.447350277434656E-4]:4.303707613833E-2,93[&rate=5.447350277434656E-4]:5.673570627534E-2)[&rate=5.447350277434656E-4]:2.944784319669E-2,84[&rate=5.447350277434656E-4]:7.248491933502E-2)[&rate=5.447350277434656E-4]:7.499783369667E-2,(83[&rate=5.447350277434656E-4]:9.24589043126E-2,86[&rate=5.447350277434656E-4]:9.24589043126E-2)[&rate=5.447350277434656E-4]:5.502384871909E-2)[&rate=5.447350277434656E-4]:1.575136840502E-1,((91[&rate=5.447350277434656E-4]:8.60018270239E-2,90[&rate=5.447350277434656E-4]:8.60018270239E-2)[&rate=5.447350277434656E-4]:1.164358233581E-2,92[&rate=5.447350277434656E-4]:9.764540935971E-2)[&rate=5.447350277434656E-4]:2.210496578592E-1)[&rate=5.447350277434656E-4]:6.627714266511E-2)[&rate=5.447350277434656E-4]:4.696670373701E-3)[&rate=5.447350277434656E-4]:7.193167426784E-1)[&rate=5.447350277434656E-4]:7.916476759656E-1)[&rate=5.447350277434656E-4]:2.867979696163E-1)[&rate=5.447350277434656E-4]:1.709967291622E-1)[&rate=5.447350277434656E-4]:7.9008232325E-1)[&rate=5.447350277434656E-4]:2.431963095655E-2,40[&rate=5.447350277434656E-4]:6.435014093314E-1)[&rate=5.447350277434656E-4]:1.617988500658E-2)[&rate=5.447350277434656E-4]:1.986560937235E-2,146[&rate=5.447350277434656E-4]:7.997654829452E-1)[&rate=5.447350277434656E-4]:1.767411114541E-1,16[&rate=5.447350277434656E-4]:2.941780941282E0)[&rate=5.447350277434656E-4]:8.973793912538E-2,38[&rate=5.447350277434656E-4]:8.777199433607E-1)[&rate=5.447350277434656E-4]:4.776383412006E-1)[&rate=5.447350277434656E-4]:9.978035058414E-2,((((122[&rate=5.447350277434656E-4]:2.354072153833E-1,124[&rate=5.447350277434656E-4]:2.326749749462E-1)[&rate=5.447350277434656E-4]:1.109505621869E-1,123[&rate=5.447350277434656E-4]:3.463577775702E-1)[&rate=5.447350277434656E-4]:4.715849500193E-1,67[&rate=5.447350277434656E-4]:3.166701772488E-1)[&rate=5.447350277434656E-4]:3.57099074544E-1,(66[&rate=5.447350277434656E-4]:1.794131921895E-1,((119[&rate=5.447350277434656E-4]:1.792129389549E0,(120[&rate=5.447350277434656E-4]:9.594572387328E-1,(135[&rate=5.447350277434656E-4]:4.54243309018E-1,(138[&rate=5.447350277434656E-4]:1.781922897433E-1,136[&rate=5.447350277434656E-4]:4.668544042805E-2)[&rate=5.447350277434656E-4]:4.760510192748E-1)[&rate=5.447350277434656E-4]:2.531591351943E-1)[&rate=5.447350277434656E-4]:7.367817398574E-1)[&rate=5.447350277434656E-4]:1.809302211777E-1,126[&rate=5.447350277434656E-4]:1.187357088083E0)[&rate=5.447350277434656E-4]:2.392302937914E-1)[&rate=5.447350277434656E-4]:4.943560596034E-1)[&rate=5.447350277434656E-4]:1.790039368371E-1)[&rate=5.447350277434656E-4]:9.226959625418E-2,33[&rate=5.447350277434656E-4]:6.559073008967E-2)[&rate=5.447350277434656E-4]:3.384443468726E-2);
tree STATE_63410000 [&joint=-20962.009281578477,lnP=-20962.009281578477] = [&R] ((32[&rate=5.454351706324867E-4]:2.213717874149E-2,((((57[&rate=5.454351706324867E-4]:5.573161490983E-1,((59[&rate=5.454351706324867E-4]:5.11386691704E-1,((37[&rate=5.454351706324867E-4]:3.397493607455E-1,54[&rate=5.454351706324867E-4]:2.63246628505E-1)[&rate=5.454351706324867E-4]:8.638718940923E-2,(56[&rate=5.454351706324867E-4]:3.305900136174E-1,55[&rate=5.454351706324867E-4]:3.305900136174E-1)[&rate=5.454351706324867E-4]:4.90984491055E-2)[&rate=5.454351706324867E-4]:1.235015076695E-1)[&rate=5.454351706324867E-4]:2.392629443102E-2,58[&rate=5.454351706324867E-4]:5.544386691951E-1)[&rate=5.454351706324867E-4]:1.927092252615E-2)[&rate=5.454351706324867E-4]:8.241315298727E-2,68[&rate=5.454351706324867E-4]:5.878167337795E-1)[&rate=5.454351706324867E-4]:4.778328713427E-1,(125[&rate=5.454351706324867E-4]:7.473294756285E-1,((53[&rate=5.454351706324867E-4]:7.708159385686E-1,(52[&rate=5.454351706324867E-4]:5.608120373196E-1,(103[&rate=5.454351706324867E-4]:1.007358768851E0,(29[&rate=5.454351706324867E-4]:6.74655664568E-1,(5[&rate=5.454351706324867E-4]:9.03768114682E-2,12[&rate=5.454351706324867E-4]:1.287329758517E-1)[&rate=5.454351706324867E-4]:4.390733736478E-1)[&rate=5.454351706324867E-4]:5.655798166121E-1)[&rate=5.454351706324867E-4]:1.217747003029E0)[&rate=5.454351706324867E-4]:2.182006225604E-1)[&rate=5.454351706324867E-4]:1.407575450106E-1,((137[&rate=5.454351706324867E-4]:4.503983481152E-1,(133[&rate=5.454351706324867E-4]:3.546167062461E-1,134[&rate=5.454351706324867E-4]:3.244797199449E-1)[&rate=5.454351706324867E-4]:5.468575145806E-2)[&rate=5.454351706324867E-4]:1.231673608622E0,(((((80[&rate=5.454351706324867E-4]:6.909795176204E-2,81[&rate=5.454351706324867E-4]:6.909795176204E-2)[&rate=5.454351706324867E-4]:3.857888163527E-1,73[&rate=5.454351706324867E-4]:5.042018366079E-1)[&rate=5.454351706324867E-4]:6.788434467874E-2,(71[&rate=5.454351706324867E-4]:2.871512451046E-1,77[&rate=5.454351706324867E-4]:3.501649437347E-1)[&rate=5.454351706324867E-4]:2.164417854972E-1)[&rate=5.454351706324867E-4]:6.491453856683E-2,(79[&rate=5.454351706324867E-4]:4.141936288631E-1,((78[&rate=5.454351706324867E-4]:8.187788954525E-2,72[&rate=5.454351706324867E-4]:5.996008132593E-2)[&rate=5.454351706324867E-4]:1.171346138896E-1,82[&rate=5.454351706324867E-4]:2.072316815169E-1)[&rate=5.454351706324867E-4]:2.151811254283E-1)[&rate=5.454351706324867E-4]:1.817112005795E-1)[&rate=5.454351706324867E-4]:1.551549293472E-1,(75[&rate=5.454351706324867E-4]:5.599914427982E-1,((74[&rate=5.454351706324867E-4]:4.417936059503E-1,70[&rate=5.454351706324867E-4]:4.034374415669E-1)[&rate=5.454351706324867E-4]:5.503199022296E-2,76[&rate=5.454351706324867E-4]:4.968255961733E-1)[&rate=5.454351706324867E-4]:6.316584662493E-2)[&rate=5.454351706324867E-4]:2.321642064024E-1)[&rate=5.454351706324867E-4]:8.132039787699E-1)[&rate=5.454351706324867E-4]:5.267691422082E-2)[&rate=5.454351706324867E-4]:4.613850571053E-2)[&rate=5.454351706324867E-4]:4.849867961604E-1)[&rate=5.454351706324867E-4]:3.53840670493E-1,34[&rate=5.454351706324867E-4]:8.755939212842E-3)[&rate=5.454351706324867E-4]:3.529904774773E-2)[&rate=5.454351706324867E-4]:7.678516736043E-4,(33[&rate=5.454351706324867E-4]:2.183784476406E-2,((((((128[&rate=5.454351706324867E-4]:1.403439249735E0,((65[&rate=5.454351706324867E-4]:2.066360662143E-1,(64[&rate=5.454351706324867E-4]:3.104304137387E-1,(62[&rate=5.454351706324867E-4]:3.513905693451E-1,60[&rate=5.454351706324867E-4]:1.596097474274E-1)[&rate=5.454351706324867E-4]:1.357348046693E-4)[&rate=5.454351706324867E-4]:4.689058398228E-2)[&rate=5.454351706324867E-4]:5.127912882261E-1,(61[&rate=5.454351706324867E-4]:3.566777505058E-1,63[&rate=5.454351706324867E-4]:3.155818600948E-1)[&rate=5.454351706324867E-4]:5.545304258523E-1)[&rate=5.454351706324867E-4]:6.319571007737E-1)[&rate=5.454351706324867E-4]:4.721756511226E-2,((69[&rate=5.454351706324867E-4]:8.605629068052E-1,118[&rate=5.454351706324867E-4]:8.496040026956E-1)[&rate=5.454351706324867E-4]:6.536847462116E-2,(131[&rate=5.454351706324867E-4]:3.778329869961E-1,(129[&rate=5.454351706324867E-4]:2.02674888054E-1,(132[&rate=5.454351706324867E-4]:8.284466223781E-2,130[&rate=5.454351706324867E-4]:8.010493621045E-2)[&rate=5.454351706324867E-4]:1.225699518435E-1)[&rate=5.454351706324867E-4]:1.724183729147E-1)[&rate=5.454351706324867E-4]:4.028929149781E-1)[&rate=5.454351706324867E-4]:6.754103649274E-1)[&rate=5.454351706324867E-4]:2.039738701883E-1,((((43[&rate=5.454351706324867E-4]:6.134031078545E-1,(42[&rate=5.454351706324867E-4]:5.126403523713E-1,(48[&rate=5.454351706324867E-4]:4.052589494451E-1,41[&rate=5.454351706324867E-4]:3.615431024507E-1)[&rate=5.454351706324867E-4]:1.456327690464E-1)[&rate=5.454351706324867E-4]:5.15824276145E-2)[&rate=5.454351706324867E-4]:1.229676041806E-2,46[&rate=5.454351706324867E-4]:6.256998682726E-1)[&rate=5.454351706324867E-4]:5.474631816506E-2,(((47[&rate=5.454351706324867E-4]:4.23583422529E-1,44[&rate=5.454351706324867E-4]:4.181189416547E-1)[&rate=5.454351706324867E-4]:2.04161616059E-1,(49[&rate=5.454351706324867E-4]:2.741272360069E-1,50[&rate=5.454351706324867E-4]:2.741272360069E-1)[&rate=5.454351706324867E-4]:3.208309173354E-1)[&rate=5.454351706324867E-4]:1.62302714516E-2,51[&rate=5.454351706324867E-4]:6.166529056681E-1)[&rate=5.454351706324867E-4]:3.647087639804E-2)[&rate=5.454351706324867E-4]:6.184526278093E-2,45[&rate=5.454351706324867E-4]:7.340947279072E-1)[&rate=5.454351706324867E-4]:1.471397448366E-1)[&rate=5.454351706324867E-4]:9.673061979706E-2,(((127[&rate=5.454351706324867E-4]:2.412022844641E0,121[&rate=5.454351706324867E-4]:1.97092695423E0)[&rate=5.454351706324867E-4]:1.421985623968E-1,36[&rate=5.454351706324867E-4]:3.367346183267E-2)[&rate=5.454351706324867E-4]:1.264192373713E-1,35[&rate=5.454351706324867E-4]:1.135173567382E-1)[&rate=5.454351706324867E-4]:1.090768248063E-1)[&rate=5.454351706324867E-4]:3.301905005202E-1,(((97[&rate=5.454351706324867E-4]:5.785226594674E-1,(((((101[&rate=5.454351706324867E-4]:9.25821828246E-1,((((((105[&rate=5.454351706324867E-4]:4.468643403641E-1,110[&rate=5.454351706324867E-4]:4.687821485832E-1)[&rate=5.454351706324867E-4]:3.440865302845E-1,((112[&rate=5.454351706324867E-4]:6.014940674446E-1,(17[&rate=5.454351706324867E-4]:2.355750143E-1,14[&rate=5.454351706324867E-4]:1.972188499163E-1)[&rate=5.454351706324867E-4]:4.042752175283E-1)[&rate=5.454351706324867E-4]:3.359357629504E-2,((113[&rate=5.454351706324867E-4]:5.490123256838E-1,(4[&rate=5.454351706324867E-4]:5.316024936813E-2,30[&rate=5.454351706324867E-4]:2.257629890942E-1)[&rate=5.454351706324867E-4]:4.383178297405E-1)[&rate=5.454351706324867E-4]:1.291364256557E-2,(9[&rate=5.454351706324867E-4]:5.351751042686E-1,117[&rate=5.454351706324867E-4]:5.461340083782E-1)[&rate=5.454351706324867E-4]:1.853168589878E-2)[&rate=5.454351706324867E-4]:7.316167549022E-2)[&rate=5.454351706324867E-4]:1.832604871828E-1)[&rate=5.454351706324867E-4]:1.784754027222E-1,((116[&rate=5.454351706324867E-4]:7.735795126721E-1,((111[&rate=5.454351706324867E-4]:4.093821858115E-1,(139[&rate=5.454351706324867E-4]:4.490208865991E-1,106[&rate=5.454351706324867E-4]:2.572400646813E-1)[&rate=5.454351706324867E-4]:1.357037649658E-1)[&rate=5.454351706324867E-4]:2.994249738684E-1,(148[&rate=5.454351706324867E-4]:1.416746347739E-1,143[&rate=5.454351706324867E-4]:1.389349087465E-1)[&rate=5.454351706324867E-4]:5.287763605226E-1)[&rate=5.454351706324867E-4]:1.414846817593E-1)[&rate=5.454351706324867E-4]:1.030105255415E-2,((115[&rate=5.454351706324867E-4]:6.914054841902E-1,(13[&rate=5.454351706324867E-4]:6.082980204817E-1,19[&rate=5.454351706324867E-4]:6.466541848654E-1)[&rate=5.454351706324867E-4]:1.652992445303E-1)[&rate=5.454351706324867E-4]:3.849899273061E-2,((107[&rate=5.454351706324867E-4]:5.630628607787E-1,109[&rate=5.454351706324867E-4]:5.822409429704E-1)[&rate=5.454351706324867E-4]:1.780456103192E-2,(108[&rate=5.454351706324867E-4]:5.200081876614E-1,(114[&rate=5.454351706324867E-4]:6.703582615121E-2,104[&rate=5.454351706324867E-4]:1.27309798754E-1)[&rate=5.454351706324867E-4]:3.954381149348E-1)[&rate=5.454351706324867E-4]:5.811950812183E-2)[&rate=5.454351706324867E-4]:2.09311027713E-1)[&rate=5.454351706324867E-4]:5.397608830549E-2)[&rate=5.454351706324867E-4]:1.307511875965E-1)[&rate=5.454351706324867E-4]:4.270099524785E-1,(((145[&rate=5.454351706324867E-4]:3.291401688873E-1,141[&rate=5.454351706324867E-4]:3.264004428597E-1)[&rate=5.454351706324867E-4]:4.151844931117E-2,144[&rate=5.454351706324867E-4]:3.651791661435E-1)[&rate=5.454351706324867E-4]:6.743046229297E-2,142[&rate=5.454351706324867E-4]:4.380890804914E-1)[&rate=5.454351706324867E-4]:1.158347145358E0)[&rate=5.454351706324867E-4]:6.705474776382E-2,((((140[&rate=5.454351706324867E-4]:5.879273575781E-1,11[&rate=5.454351706324867E-4]:6.071054397698E-1)[&rate=5.454351706324867E-4]:7.182920545601E-2,(23[&rate=5.454351706324867E-4]:6.351352841359E-1,(20[&rate=5.454351706324867E-4]:4.165861175949E-1,25[&rate=5.454351706324867E-4]:4.357641997867E-1)[&rate=5.454351706324867E-4]:2.103299884589E-1)[&rate=5.454351706324867E-4]:1.287308679392E-1)[&rate=5.454351706324867E-4]:6.847269919051E-1,(((21[&rate=5.454351706324867E-4]:4.598987817322E-1,28[&rate=5.454351706324867E-4]:4.845563159787E-1)[&rate=5.454351706324867E-4]:3.95940601117E-1,1[&rate=5.454351706324867E-4]:9.419554723272E-2)[&rate=5.454351706324867E-4]:5.532208342992E-2,24[&rate=5.454351706324867E-4]:9.303395484709E-1)[&rate=5.454351706324867E-4]:5.29212499619E-1)[&rate=5.454351706324867E-4]:6.776823387645E-2,102[&rate=5.454351706324867E-4]:3.656764463499E-1)[&rate=5.454351706324867E-4]:5.123918479745E-2)[&rate=5.454351706324867E-4]:1.136038234516E-1,(((89[&rate=5.454351706324867E-4]:1.884787209519E-1,88[&rate=5.454351706324867E-4]:1.747800908149E-1)[&rate=5.454351706324867E-4]:1.351049500596E-1,((((91[&rate=5.454351706324867E-4]:4.857321190171E-2,90[&rate=5.454351706324867E-4]:4.857321190171E-2)[&rate=5.454351706324867E-4]:1.076785858328E-1,92[&rate=5.454351706324867E-4]:1.562517977345E-1)[&rate=5.454351706324867E-4]:7.393799604563E-2,((84[&rate=5.454351706324867E-4]:1.24241516819E-1,(93[&rate=5.454351706324867E-4]:8.909534035191E-2,85[&rate=5.454351706324867E-4]:7.539671021489E-2)[&rate=5.454351706324867E-4]:4.884480660412E-2)[&rate=5.454351706324867E-4]:6.196076651204E-2,(83[&rate=5.454351706324867E-4]:1.603194114527E-1,86[&rate=5.454351706324867E-4]:1.603194114527E-1)[&rate=5.454351706324867E-4]:2.588287187835E-2)[&rate=5.454351706324867E-4]:3.028888031211E-2)[&rate=5.454351706324867E-4]:8.486518402824E-2,87[&rate=5.454351706324867E-4]:3.013563476714E-1)[&rate=5.454351706324867E-4]:8.52869320312E-3)[&rate=5.454351706324867E-4]:9.02781209286E-1,(3[&rate=5.454351706324867E-4]:6.408590567201E-1,(18[&rate=5.454351706324867E-4]:6.127028177972E-1,((10[&rate=5.454351706324867E-4]:1.856409574252E-1,15[&rate=5.454351706324867E-4]:2.239971218086E-1)[&rate=5.454351706324867E-4]:3.510508860772E-1,6[&rate=5.454351706324867E-4]:5.20253487338E-1)[&rate=5.454351706324867E-4]:2.943563182908E-2)[&rate=5.454351706324867E-4]:1.432247320735E-1)[&rate=5.454351706324867E-4]:3.208116604333E-2)[&rate=5.454351706324867E-4]:8.548395058082E-1)[&rate=5.454351706324867E-4]:4.00781825702E-1)[&rate=5.454351706324867E-4]:6.148224082922E-1,(147[&rate=5.454351706324867E-4]:5.811979714037E-1,16[&rate=5.454351706324867E-4]:2.609313848341E0)[&rate=5.454351706324867E-4]:4.365915532095E-2)[&rate=5.454351706324867E-4]:3.706926616229E-4,((2[&rate=5.454351706324867E-4]:7.806202565411E-1,(((26[&rate=5.454351706324867E-4]:6.537873490799E-1,(7[&rate=5.454351706324867E-4]:1.366882299796E-1,8[&rate=5.454351706324867E-4]:1.366882299796E-1)[&rate=5.454351706324867E-4]:4.102498040318E-1)[&rate=5.454351706324867E-4]:1.43248282152E-1,(22[&rate=5.454351706324867E-4]:3.463119309015E-1,27[&rate=5.454351706324867E-4]:3.627502870659E-1)[&rate=5.454351706324867E-4]:4.397647962207E-1)[&rate=5.454351706324867E-4]:8.239590498315E-3,31[&rate=5.454351706324867E-4]:8.491108381686E-1)[&rate=5.454351706324867E-4]:1.589066786466E-1)[&rate=5.454351706324867E-4]:1.737526908207E0,(((100[&rate=5.454351706324867E-4]:5.410579311932E-2,94[&rate=5.454351706324867E-4]:5.410579311932E-2)[&rate=5.454351706324867E-4]:2.034127174453E-1,95[&rate=5.454351706324867E-4]:3.422179641167E-1)[&rate=5.454351706324867E-4]:3.420135098891E-1,(98[&rate=5.454351706324867E-4]:6.583604621907E-1,(99[&rate=5.454351706324867E-4]:5.167637674779E-1,96[&rate=5.454351706324867E-4]:4.81244641795E-1)[&rate=5.454351706324867E-4]:1.6345461821E-1)[&rate=5.454351706324867E-4]:1.494205006641E-2)[&rate=5.454351706324867E-4]:1.653415020808E-2)[&rate=5.454351706324867E-4]:6.429408287104E-3)[&rate=5.454351706324867E-4]:5.083724648348E-3,40[&rate=5.454351706324867E-4]:5.729344948543E-1)[&rate=5.454351706324867E-4]:2.352085890054E-2,146[&rate=5.454351706324867E-4]:7.166739329898E-1)[&rate=5.454351706324867E-4]:5.310555707868E-2)[&rate=5.454351706324867E-4]:8.832288774266E-2,39[&rate=5.454351706324867E-4]:7.378837985762E-1)[&rate=5.454351706324867E-4]:2.931182097936E-1,38[&rate=5.454351706324867E-4]:9.626959974407E-1)[&rate=5.454351706324867E-4]:1.924541311395E-1)[&rate=5.454351706324867E-4]:3.078843888852E-1,(((123[&rate=5.454351706324867E-4]:3.638864315806E-1,(122[&rate=5.454351706324867E-4]:3.291151940087E-1,124[&rate=5.454351706324867E-4]:3.263829535716E-1)[&rate=5.454351706324867E-4]:3.477123757191E-2)[&rate=5.454351706324867E-4]:4.82575710461E-1,67[&rate=5.454351706324867E-4]:3.451895917009E-1)[&rate=5.454351706324867E-4]:1.781453199204E-1,((126[&rate=5.454351706324867E-4]:1.09631052587E0,((135[&rate=5.454351706324867E-4]:5.782236060048E-1,(138[&rate=5.454351706324867E-4]:3.033885859634E-1,136[&rate=5.454351706324867E-4]:1.718817366482E-1)[&rate=5.454351706324867E-4]:4.748350200415E-1)[&rate=5.454351706324867E-4]:4.284418362976E-1,(120[&rate=5.454351706324867E-4]:6.681353227073E-1,119[&rate=5.454351706324867E-4]:7.640257336661E-1)[&rate=5.454351706324867E-4]:5.905849141157E-1)[&rate=5.454351706324867E-4]:5.274024007315E-1)[&rate=5.454351706324867E-4]:4.684923809108E-1,66[&rate=5.454351706324867E-4]:3.176287170954E-1)[&rate=5.454351706324867E-4]:2.057061945259E-1)[&rate=5.454351706324867E-4]:3.373341593286E-1)[&rate=5.454351706324867E-4]:4.062082860863E-2)[&rate=5.454351706324867E-4]:6.546637705753E-3);
tree STATE_63420000 [&joint=-20960.07614662133,lnP=-20960.07614662133] = [&R] (((34[&rate=5.610002177701444E-4]:9.739273184757E-3,(((((59[&rate=5.610002177701444E-4]:4.716070185123E-1,(((37[&rate=5.610002177701444E-4]:4.294155111363E-1,54[&rate=5.610002177701444E-4]:3.529127788958E-1)[&rate=5.610002177701444E-4]:6.216184453716E-2,(56[&rate=5.610002177701444E-4]:3.498570332604E-1,55[&rate=5.610002177701444E-4]:3.498570332604E-1)[&rate=5.610002177701444E-4]:9.527223498116E-2)[&rate=5.610002177701444E-4]:9.684154869588E-3,(58[&rate=5.610002177701444E-4]:3.904460793805E-1,57[&rate=5.610002177701444E-4]:3.740526367575E-1)[&rate=5.610002177701444E-4]:9.16897481024E-2)[&rate=5.610002177701444E-4]:8.596874089541E-3)[&rate=5.610002177701444E-4]:9.198744954877E-2,68[&rate=5.610002177701444E-4]:5.144141401922E-1)[&rate=5.610002177701444E-4]:3.436218589408E-1,(125[&rate=5.610002177701444E-4]:1.00037876961E0,((53[&rate=5.610002177701444E-4]:6.919300507178E-1,((((73[&rate=5.610002177701444E-4]:2.124982866587E-1,77[&rate=5.610002177701444E-4]:2.07018834604E-1)[&rate=5.610002177701444E-4]:2.344252503229E-1,71[&rate=5.610002177701444E-4]:3.784303862967E-1)[&rate=5.610002177701444E-4]:9.455145884419E-2,((79[&rate=5.610002177701444E-4]:3.196216426587E-1,((78[&rate=5.610002177701444E-4]:2.163033588194E-1,72[&rate=5.610002177701444E-4]:1.943855506E-1)[&rate=5.610002177701444E-4]:1.023448630785E-1,82[&rate=5.610002177701444E-4]:3.2686739998E-1)[&rate=5.610002177701444E-4]:9.734207607799E-4)[&rate=5.610002177701444E-4]:8.955465072972E-2,(80[&rate=5.610002177701444E-4]:1.305900164469E-1,81[&rate=5.610002177701444E-4]:1.305900164469E-1)[&rate=5.610002177701444E-4]:2.703670988592E-1)[&rate=5.610002177701444E-4]:9.120281202655E-2)[&rate=5.610002177701444E-4]:3.124768461531E-1,(75[&rate=5.610002177701444E-4]:6.378028371013E-1,((76[&rate=5.610002177701444E-4]:3.479993203002E-1,74[&rate=5.610002177701444E-4]:3.479993203002E-1)[&rate=5.610002177701444E-4]:2.342395775366E-1,70[&rate=5.610002177701444E-4]:5.438827334533E-1)[&rate=5.610002177701444E-4]:5.556393926453E-2)[&rate=5.610002177701444E-4]:2.161490048776E-1)[&rate=5.610002177701444E-4]:5.84441267351E-1)[&rate=5.610002177701444E-4]:2.954030894447E-1,((((134[&rate=5.610002177701444E-4]:5.095193561055E-1,137[&rate=5.610002177701444E-4]:5.807522328177E-1)[&rate=5.610002177701444E-4]:3.593898990608E-2,133[&rate=5.610002177701444E-4]:5.755953323127E-1)[&rate=5.610002177701444E-4]:8.425633874999E-1,(103[&rate=5.610002177701444E-4]:5.861714903916E-1,(29[&rate=5.610002177701444E-4]:7.172996176616E-1,(5[&rate=5.610002177701444E-4]:1.931590958197E-1,12[&rate=5.610002177701444E-4]:2.315152602032E-1)[&rate=5.610002177701444E-4]:3.789350423899E-1)[&rate=5.610002177701444E-4]:1.017485850588E-1)[&rate=5.610002177701444E-4]:1.722398188325E0)[&rate=5.610002177701444E-4]:8.016251597046E-2,52[&rate=5.610002177701444E-4]:7.244384601262E-1)[&rate=5.610002177701444E-4]:2.710914013477E-1)[&rate=5.610002177701444E-4]:2.234281431088E-1)[&rate=5.610002177701444E-4]:2.432389618958E-2)[&rate=5.610002177701444E-4]:4.083180360616E-1,(((122[&rate=5.610002177701444E-4]:3.787016589908E-1,(123[&rate=5.610002177701444E-4]:2.995375112915E-1,124[&rate=5.610002177701444E-4]:2.968052708544E-1)[&rate=5.610002177701444E-4]:7.916414769932E-2)[&rate=5.610002177701444E-4]:2.988725506086E-1,67[&rate=5.610002177701444E-4]:1.763016592587E-1)[&rate=5.610002177701444E-4]:1.165987929605E-1,(66[&rate=5.610002177701444E-4]:1.771736850369E-1,(((119[&rate=5.610002177701444E-4]:1.812352633284E0,120[&rate=5.610002177701444E-4]:1.716462222325E0)[&rate=5.610002177701444E-4]:1.285267477223E-2,126[&rate=5.610002177701444E-4]:1.039502785413E0)[&rate=5.610002177701444E-4]:5.183334772158E-2,(135[&rate=5.610002177701444E-4]:6.986451917835E-1,(138[&rate=5.610002177701444E-4]:4.279649597569E-1,136[&rate=5.610002177701444E-4]:2.964581104417E-1)[&rate=5.610002177701444E-4]:4.706802320266E-1)[&rate=5.610002177701444E-4]:8.30448258515E-1)[&rate=5.610002177701444E-4]:3.330117415878E-1)[&rate=5.610002177701444E-4]:1.157267671823E-1)[&rate=5.610002177701444E-4]:4.25732945203E-1)[&rate=5.610002177701444E-4]:8.054432888378E-2,((((((65[&rate=5.610002177701444E-4]:1.368505455155E-1,(64[&rate=5.610002177701444E-4]:2.315504218108E-1,(60[&rate=5.610002177701444E-4]:6.393337407138E-2,62[&rate=5.610002177701444E-4]:2.557141959891E-1)[&rate=5.610002177701444E-4]:1.693211623273E-2)[&rate=5.610002177701444E-4]:5.598505521137E-2)[&rate=5.610002177701444E-4]:2.635704030729E-1,(61[&rate=5.610002177701444E-4]:4.949427116954E-2,63[&rate=5.610002177701444E-4]:8.398380758498E-3)[&rate=5.610002177701444E-4]:5.427074993366E-1)[&rate=5.610002177701444E-4]:9.31231985292E-1,(128[&rate=5.610002177701444E-4]:1.357376094265E0,(((131[&rate=5.610002177701444E-4]:2.316093683236E-1,((129[&rate=5.610002177701444E-4]:1.883944963326E-1,130[&rate=5.610002177701444E-4]:1.883944963326E-1)[&rate=5.610002177701444E-4]:5.218570843792E-3,132[&rate=5.610002177701444E-4]:1.963527932037E-1)[&rate=5.610002177701444E-4]:3.525657511987E-2)[&rate=5.610002177701444E-4]:1.852967996139E-1,69[&rate=5.610002177701444E-4]:5.621116473897E-1)[&rate=5.610002177701444E-4]:6.921648252744E-2,118[&rate=5.610002177701444E-4]:6.203692258074E-1)[&rate=5.610002177701444E-4]:8.767328958544E-1)[&rate=5.610002177701444E-4]:2.633163413631E-2)[&rate=5.610002177701444E-4]:4.135492871789E-1,(45[&rate=5.610002177701444E-4]:8.732674423888E-1,(((44[&rate=5.610002177701444E-4]:6.318424441161E-1,51[&rate=5.610002177701444E-4]:6.099845206189E-1)[&rate=5.610002177701444E-4]:1.098793458287E-1,(47[&rate=5.610002177701444E-4]:7.143607022127E-1,(50[&rate=5.610002177701444E-4]:5.037037117704E-1,49[&rate=5.610002177701444E-4]:5.037037117704E-1)[&rate=5.610002177701444E-4]:1.778701051965E-1)[&rate=5.610002177701444E-4]:3.282556860642E-2)[&rate=5.610002177701444E-4]:2.844796894359E-3,((((42[&rate=5.610002177701444E-4]:4.81600263228E-1,48[&rate=5.610002177701444E-4]:5.198516293483E-1)[&rate=5.610002177701444E-4]:1.36784606449E-3,41[&rate=5.610002177701444E-4]:4.775036284183E-1)[&rate=5.610002177701444E-4]:8.799212872846E-2,46[&rate=5.610002177701444E-4]:6.201405658897E-1)[&rate=5.610002177701444E-4]:6.56802346364E-2,43[&rate=5.610002177701444E-4]:6.858208005261E-1)[&rate=5.610002177701444E-4]:6.421026718733E-2)[&rate=5.610002177701444E-4]:1.314330959867E-1)[&rate=5.610002177701444E-4]:1.505933608997E-1)[&rate=5.610002177701444E-4]:3.805717053613E-2,((35[&rate=5.610002177701444E-4]:2.148781693134E-2,(127[&rate=5.610002177701444E-4]:2.571052418292E0,36[&rate=5.610002177701444E-4]:5.050447308692E-2)[&rate=5.610002177701444E-4]:1.755868631017E-2)[&rate=5.610002177701444E-4]:1.775617910831E-1,121[&rate=5.610002177701444E-4]:2.325077005275E0)[&rate=5.610002177701444E-4]:1.074974548138E-1)[&rate=5.610002177701444E-4]:3.24162791173E-1,(((((98[&rate=5.610002177701444E-4]:7.776698232146E-1,((101[&rate=5.610002177701444E-4]:5.657153110019E-1,((((((112[&rate=5.610002177701444E-4]:4.950396186348E-1,(4[&rate=5.610002177701444E-4]:2.46967310774E-1,30[&rate=5.610002177701444E-4]:4.195700505E-1)[&rate=5.610002177701444E-4]:1.905380612856E-1)[&rate=5.610002177701444E-4]:1.067965587072E-1,(9[&rate=5.610002177701444E-4]:5.369870199184E-1,(17[&rate=5.610002177701444E-4]:4.825402569329E-1,14[&rate=5.610002177701444E-4]:4.441840925493E-1)[&rate=5.610002177701444E-4]:1.010221054512E-1)[&rate=5.610002177701444E-4]:5.662997934155E-2)[&rate=5.610002177701444E-4]:1.226371620932E-1,(((105[&rate=5.610002177701444E-4]:5.165584052554E-1,117[&rate=5.610002177701444E-4]:5.466953915568E-1)[&rate=5.610002177701444E-4]:1.127136417833E-2,113[&rate=5.610002177701444E-4]:5.552270297076E-1)[&rate=5.610002177701444E-4]:1.845741803064E-2,110[&rate=5.610002177701444E-4]:5.682049956835E-1)[&rate=5.610002177701444E-4]:1.50788891697E-1)[&rate=5.610002177701444E-4]:4.137803816329E-1,((((111[&rate=5.610002177701444E-4]:2.785133626397E-1,139[&rate=5.610002177701444E-4]:4.53855828393E-1)[&rate=5.610002177701444E-4]:2.385140502926E-2,106[&rate=5.610002177701444E-4]:2.859264115045E-1)[&rate=5.610002177701444E-4]:4.204508828088E-1,(116[&rate=5.610002177701444E-4]:6.298731941337E-1,(148[&rate=5.610002177701444E-4]:4.068362545422E-1,143[&rate=5.610002177701444E-4]:4.040965285148E-1)[&rate=5.610002177701444E-4]:2.613931039752E-1)[&rate=5.610002177701444E-4]:1.623012757687E-2)[&rate=5.610002177701444E-4]:1.354256326145E-1,((115[&rate=5.610002177701444E-4]:6.308228225388E-1,(((114[&rate=5.610002177701444E-4]:1.453658758029E-1,104[&rate=5.610002177701444E-4]:2.056398484057E-1)[&rate=5.610002177701444E-4]:9.944449136737E-2,(108[&rate=5.610002177701444E-4]:2.334582270373E-1,107[&rate=5.610002177701444E-4]:2.361979530646E-1)[&rate=5.610002177701444E-4]:6.888638670847E-2)[&rate=5.610002177701444E-4]:1.910287152496E-2,109[&rate=5.610002177701444E-4]:3.433652934898E-1)[&rate=5.610002177701444E-4]:3.669095838436E-1)[&rate=5.610002177701444E-4]:2.958780222793E-2,(13[&rate=5.610002177701444E-4]:4.882764882879E-1,19[&rate=5.610002177701444E-4]:5.266326526716E-1)[&rate=5.610002177701444E-4]:2.543259173007E-1)[&rate=5.610002177701444E-4]:1.211183295583E-1)[&rate=5.610002177701444E-4]:2.745329859212E-1)[&rate=5.610002177701444E-4]:2.746978837257E-1,(((141[&rate=5.610002177701444E-4]:9.014062549627E-2,(144[&rate=5.610002177701444E-4]:7.815189087962E-2,145[&rate=5.610002177701444E-4]:8.363134293457E-2)[&rate=5.610002177701444E-4]:9.249008589292E-3)[&rate=5.610002177701444E-4]:3.577322277015E-1,142[&rate=5.610002177701444E-4]:4.506125792253E-1)[&rate=5.610002177701444E-4]:1.096111569946E0,(((140[&rate=5.610002177701444E-4]:5.487506539037E-1,11[&rate=5.610002177701444E-4]:5.679287360954E-1)[&rate=5.610002177701444E-4]:2.116494337401E-1,(23[&rate=5.610002177701444E-4]:5.264808341215E-1,(20[&rate=5.610002177701444E-4]:4.211333021563E-1,25[&rate=5.610002177701444E-4]:4.40311384348E-1)[&rate=5.610002177701444E-4]:9.712835388312E-2)[&rate=5.610002177701444E-4]:3.380288425632E-1)[&rate=5.610002177701444E-4]:4.271964416784E-1,((((21[&rate=5.610002177701444E-4]:3.767056155851E-1,28[&rate=5.610002177701444E-4]:4.013631498316E-1)[&rate=5.610002177701444E-4]:5.613466446503E-1,1[&rate=5.610002177701444E-4]:1.764084246189E-1)[&rate=5.610002177701444E-4]:7.835682844502E-2,24[&rate=5.610002177701444E-4]:1.035587170872E0)[&rate=5.610002177701444E-4]:1.512280550374E-1,102[&rate=5.610002177701444E-4]:2.517139029318E-2)[&rate=5.610002177701444E-4]:1.158497965632E-1)[&rate=5.610002177701444E-4]:1.591276198489E-1)[&rate=5.610002177701444E-4]:3.883019534902E-2)[&rate=5.610002177701444E-4]:7.323712040002E-2,((18[&rate=5.610002177701444E-4]:8.493224836728E-1,(6[&rate=5.610002177701444E-4]:6.945001929746E-1,(10[&rate=5.610002177701444E-4]:3.700577591186E-1,15[&rate=5.610002177701444E-4]:4.084139235021E-1)[&rate=5.610002177701444E-4]:3.408807900203E-1)[&rate=5.610002177701444E-4]:9.180859206812E-2)[&rate=5.610002177701444E-4]:7.076519378913E-2,(((87[&rate=5.610002177701444E-4]:2.247095201031E-1,(89[&rate=5.610002177701444E-4]:9.405198064424E-2,88[&rate=5.610002177701444E-4]:8.035335050723E-2)[&rate=5.610002177701444E-4]:1.443561695959E-1)[&rate=5.610002177701444E-4]:1.406775127704E-2,(((91[&rate=5.610002177701444E-4]:9.370762916841E-2,90[&rate=5.610002177701444E-4]:9.370762916841E-2)[&rate=5.610002177701444E-4]:1.897126033142E-2,92[&rate=5.610002177701444E-4]:1.126788894998E-1)[&rate=5.610002177701444E-4]:4.797103512204E-2,(93[&rate=5.610002177701444E-4]:1.057209670459E-1,((85[&rate=5.610002177701444E-4]:7.696052325675E-2,84[&rate=5.610002177701444E-4]:7.696052325675E-2)[&rate=5.610002177701444E-4]:1.291749357534E-2,(86[&rate=5.610002177701444E-4]:7.812945414388E-2,83[&rate=5.610002177701444E-4]:7.812945414388E-2)[&rate=5.610002177701444E-4]:1.174856268822E-2)[&rate=5.610002177701444E-4]:2.144320076841E-3)[&rate=5.610002177701444E-4]:5.492895757592E-2)[&rate=5.610002177701444E-4]:9.182597689529E-2)[&rate=5.610002177701444E-4]:8.371405218377E-1,3[&rate=5.610002177701444E-4]:5.361917658207E-1)[&rate=5.610002177701444E-4]:2.688274184906E-1)[&rate=5.610002177701444E-4]:6.044572121156E-1)[&rate=5.610002177701444E-4]:1.589786406026E-1)[&rate=5.610002177701444E-4]:9.575361690865E-1,(95[&rate=5.610002177701444E-4]:6.416763885005E-1,(94[&rate=5.610002177701444E-4]:3.539223683792E-1,100[&rate=5.610002177701444E-4]:3.539223683792E-1)[&rate=5.610002177701444E-4]:2.030545665692E-1)[&rate=5.610002177701444E-4]:4.775519488918E-2)[&rate=5.610002177701444E-4]:9.91672015737E-2)[&rate=5.610002177701444E-4]:3.666142095456E-2,(99[&rate=5.610002177701444E-4]:6.134682944424E-1,96[&rate=5.610002177701444E-4]:5.779491687596E-1)[&rate=5.610002177701444E-4]:2.22720873224E-1)[&rate=5.610002177701444E-4]:2.417524149521E-2,(146[&rate=5.610002177701444E-4]:8.150738515243E-1,40[&rate=5.610002177701444E-4]:6.948552722894E-1)[&rate=5.610002177701444E-4]:1.523591282871E-2)[&rate=5.610002177701444E-4]:8.836967509073E-2,(97[&rate=5.610002177701444E-4]:6.22288309769E-1,(((2[&rate=5.610002177701444E-4]:7.444118483045E-1,((26[&rate=5.610002177701444E-4]:5.833657650606E-1,(7[&rate=5.610002177701444E-4]:7.80982357523E-2,8[&rate=5.610002177701444E-4]:7.80982357523E-2)[&rate=5.610002177701444E-4]:3.984182142398E-1)[&rate=5.610002177701444E-4]:1.170415909555E-1,(31[&rate=5.610002177701444E-4]:6.201235209536E-1,(22[&rate=5.610002177701444E-4]:1.784390718267E-1,27[&rate=5.610002177701444E-4]:1.948774279911E-1)[&rate=5.610002177701444E-4]:3.868899285788E-1)[&rate=5.610002177701444E-4]:1.24119451501E-1)[&rate=5.610002177701444E-4]:2.27566136124E-1)[&rate=5.610002177701444E-4]:1.774218427119E0,(147[&rate=5.610002177701444E-4]:6.057410379984E-1,39[&rate=5.610002177701444E-4]:5.483639888181E-1)[&rate=5.610002177701444E-4]:1.354048377647E-2)[&rate=5.610002177701444E-4]:1.082505193073E-2,16[&rate=5.610002177701444E-4]:2.658222450643E0)[&rate=5.610002177701444E-4]:1.205970366099E-1)[&rate=5.610002177701444E-4]:1.051342990737E-1)[&rate=5.610002177701444E-4]:2.047319132774E-2,38[&rate=5.610002177701444E-4]:7.506280406075E-1)[&rate=5.610002177701444E-4]:4.824472599092E-1)[&rate=5.610002177701444E-4]:1.684678723049E-1)[&rate=5.610002177701444E-4]:7.35752455088E-2)[&rate=5.610002177701444E-4]:1.255132415921E-2,32[&rate=5.610002177701444E-4]:3.727891248761E-4)[&rate=5.610002177701444E-4]:1.569773971833E-2,33[&rate=5.610002177701444E-4]:2.154998089792E-2);
tree STATE_63430000 [&joint=-20961.011995891502,lnP=-20961.011995891502] = [&R] ((32[&rate=5.389229978901956E-4]:1.174828485914E-3,(34[&rate=5.389229978901956E-4]:1.093797251849E-2,((((59[&rate=5.389229978901956E-4]:5.451284857296E-1,(((56[&rate=5.389229978901956E-4]:2.749044568121E-1,55[&rate=5.389229978901956E-4]:2.749044568121E-1)[&rate=5.389229978901956E-4]:1.826258348516E-1,37[&rate=5.389229978901956E-4]:5.039783790956E-1)[&rate=5.389229978901956E-4]:2.460394016237E-3,(57[&rate=5.389229978901956E-4]:3.272667243585E-1,(58[&rate=5.389229978901956E-4]:3.138746113217E-1,54[&rate=5.389229978901956E-4]:2.564975621414E-1)[&rate=5.389229978901956E-4]:2.978555565973E-2)[&rate=5.389229978901956E-4]:1.436529230702E-1)[&rate=5.389229978901956E-4]:7.694107873807E-2)[&rate=5.389229978901956E-4]:1.893064403631E-1,68[&rate=5.389229978901956E-4]:6.852545982238E-1)[&rate=5.389229978901956E-4]:6.277619285133E-1,(125[&rate=5.389229978901956E-4]:9.64683791872E-1,(52[&rate=5.389229978901956E-4]:8.657394978616E-1,((53[&rate=5.389229978901956E-4]:7.311290791788E-1,(((82[&rate=5.389229978901956E-4]:3.013201862462E-1,((78[&rate=5.389229978901956E-4]:6.039149915561E-2,72[&rate=5.389229978901956E-4]:3.84736909363E-2)[&rate=5.389229978901956E-4]:1.767583359526E-1,79[&rate=5.389229978901956E-4]:2.371498351082E-1)[&rate=5.389229978901956E-4]:5.595117305591E-2)[&rate=5.389229978901956E-4]:1.205745018374E-1,((71[&rate=5.389229978901956E-4]:3.246992436609E-1,77[&rate=5.389229978901956E-4]:3.87712942291E-1)[&rate=5.389229978901956E-4]:6.091209171491E-2,((80[&rate=5.389229978901956E-4]:4.167536864647E-2,81[&rate=5.389229978901956E-4]:4.167536864647E-2)[&rate=5.389229978901956E-4]:2.866945647539E-1,73[&rate=5.389229978901956E-4]:3.776850018935E-1)[&rate=5.389229978901956E-4]:7.641948416718E-2)[&rate=5.389229978901956E-4]:6.669143517175E-4)[&rate=5.389229978901956E-4]:2.987254925699E-1,(75[&rate=5.389229978901956E-4]:4.85163265654E-1,(74[&rate=5.389229978901956E-4]:3.750794926247E-1,(76[&rate=5.389229978901956E-4]:2.960767364017E-1,70[&rate=5.389229978901956E-4]:2.577205720183E-1)[&rate=5.389229978901956E-4]:7.9002756223E-2)[&rate=5.389229978901956E-4]:1.100837730293E-1)[&rate=5.389229978901956E-4]:2.683336273283E-1)[&rate=5.389229978901956E-4]:7.240952448087E-1)[&rate=5.389229978901956E-4]:2.30174270387E-2,(((134[&rate=5.389229978901956E-4]:3.433942520924E-1,137[&rate=5.389229978901956E-4]:4.146271288046E-1)[&rate=5.389229978901956E-4]:1.319688190895E-2,133[&rate=5.389229978901956E-4]:3.867281203025E-1)[&rate=5.389229978901956E-4]:1.070792406661E0,(103[&rate=5.389229978901956E-4]:6.617847871162E-1,(29[&rate=5.389229978901956E-4]:5.091714715056E-1,(5[&rate=5.389229978901956E-4]:5.94428729929E-2,12[&rate=5.389229978901956E-4]:9.779903737636E-2)[&rate=5.389229978901956E-4]:3.045231190607E-1)[&rate=5.389229978901956E-4]:3.854900279394E-1)[&rate=5.389229978901956E-4]:1.686146698752E0)[&rate=5.389229978901956E-4]:7.870547622185E-2)[&rate=5.389229978901956E-4]:1.033962703327E-1)[&rate=5.389229978901956E-4]:3.17523528983E-1)[&rate=5.389229978901956E-4]:5.149994015318E-1)[&rate=5.389229978901956E-4]:9.94576592234E-2,(((((128[&rate=5.389229978901956E-4]:1.515729692333E0,(((((65[&rate=5.389229978901956E-4]:3.633396696748E-2,60[&rate=5.389229978901956E-4]:3.633396696748E-2)[&rate=5.389229978901956E-4]:2.486262441327E-2,64[&rate=5.389229978901956E-4]:2.118815228874E-1)[&rate=5.389229978901956E-4]:3.622610142067E-2,62[&rate=5.389229978901956E-4]:2.892035147192E-1)[&rate=5.389229978901956E-4]:3.266989497413E-1,(61[&rate=5.389229978901956E-4]:2.592420540418E-1,63[&rate=5.389229978901956E-4]:2.181461636307E-1)[&rate=5.389229978901956E-4]:3.566604104186E-1)[&rate=5.389229978901956E-4]:9.846065333146E-1,(69[&rate=5.389229978901956E-4]:9.945883648533E-1,(((132[&rate=5.389229978901956E-4]:2.680494676248E-1,(131[&rate=5.389229978901956E-4]:1.141586061958E-1,130[&rate=5.389229978901956E-4]:1.114188801685E-1)[&rate=5.389229978901956E-4]:1.53890861429E-1)[&rate=5.389229978901956E-4]:1.299831331167E-2,129[&rate=5.389229978901956E-4]:2.783080549091E-1)[&rate=5.389229978901956E-4]:3.062768683457E-1,118[&rate=5.389229978901956E-4]:7.215712246248E-1)[&rate=5.389229978901956E-4]:2.620582361188E-1)[&rate=5.389229978901956E-4]:6.168795370314E-1)[&rate=5.389229978901956E-4]:5.494672195518E-2)[&rate=5.389229978901956E-4]:2.017613151262E-1,(45[&rate=5.389229978901956E-4]:7.676588204567E-1,(((51[&rate=5.389229978901956E-4]:6.31502967742E-1,47[&rate=5.389229978901956E-4]:6.588253721135E-1)[&rate=5.389229978901956E-4]:3.430110449494E-2,(50[&rate=5.389229978901956E-4]:5.871564886031E-1,49[&rate=5.389229978901956E-4]:5.871564886031E-1)[&rate=5.389229978901956E-4]:7.31831027596E-2)[&rate=5.389229978901956E-4]:2.814193815176E-2,(44[&rate=5.389229978901956E-4]:6.924727329076E-1,((46[&rate=5.389229978901956E-4]:4.972805053273E-1,43[&rate=5.389229978901956E-4]:4.972805053273E-1)[&rate=5.389229978901956E-4]:8.070935876983E-2,(48[&rate=5.389229978901956E-4]:4.509349149925E-1,(41[&rate=5.389229978901956E-4]:3.031526542372E-1,42[&rate=5.389229978901956E-4]:3.086171351114E-1)[&rate=5.389229978901956E-4]:1.040664137609E-1)[&rate=5.389229978901956E-4]:1.161259873561E-1)[&rate=5.389229978901956E-4]:1.199473496847E-1)[&rate=5.389229978901956E-4]:2.333120097839E-2)[&rate=5.389229978901956E-4]:5.458712700782E-2)[&rate=5.389229978901956E-4]:1.764359747111E-1)[&rate=5.389229978901956E-4]:6.224522067181E-3,(35[&rate=5.389229978901956E-4]:5.811384226375E-2,((127[&rate=5.389229978901956E-4]:2.46758361751E0,121[&rate=5.389229978901956E-4]:2.026487727099E0)[&rate=5.389229978901956E-4]:6.940110424701E-2,36[&rate=5.389229978901956E-4]:1.643677655172E-2)[&rate=5.389229978901956E-4]:8.825240817779E-2)[&rate=5.389229978901956E-4]:1.368345639748E-1)[&rate=5.389229978901956E-4]:4.977796380819E-1,((((2[&rate=5.389229978901956E-4]:8.160948664364E-1,(((26[&rate=5.389229978901956E-4]:3.921226030098E-1,(7[&rate=5.389229978901956E-4]:1.136321554642E-1,8[&rate=5.389229978901956E-4]:1.136321554642E-1)[&rate=5.389229978901956E-4]:1.716411324771E-1)[&rate=5.389229978901956E-4]:2.179137489215E-1,31[&rate=5.389229978901956E-4]:6.538719683697E-1)[&rate=5.389229978901956E-4]:1.905276593525E-1,(22[&rate=5.389229978901956E-4]:4.321780780417E-1,27[&rate=5.389229978901956E-4]:4.48616434206E-1)[&rate=5.389229978901956E-4]:3.574270291325E-1)[&rate=5.389229978901956E-4]:1.990924989883E-1)[&rate=5.389229978901956E-4]:1.795762103046E0,16[&rate=5.389229978901956E-4]:2.74062409277E0)[&rate=5.389229978901956E-4]:6.660533861941E-2,(((((101[&rate=5.389229978901956E-4]:7.835978066588E-1,((((144[&rate=5.389229978901956E-4]:4.644994041722E-1,(145[&rate=5.389229978901956E-4]:3.350162117298E-1,141[&rate=5.389229978901956E-4]:3.322764857022E-1)[&rate=5.389229978901956E-4]:1.349626444974E-1)[&rate=5.389229978901956E-4]:2.871305522247E-1,142[&rate=5.389229978901956E-4]:7.571094084518E-1)[&rate=5.389229978901956E-4]:8.664131246791E-1,((((((21[&rate=5.389229978901956E-4]:3.56118412913E-1,28[&rate=5.389229978901956E-4]:3.807759471594E-1)[&rate=5.389229978901956E-4]:4.422277875341E-1,1[&rate=5.389229978901956E-4]:3.670236483059E-2)[&rate=5.389229978901956E-4]:5.729095889932E-2,24[&rate=5.389229978901956E-4]:8.748152415381E-1)[&rate=5.389229978901956E-4]:3.630227412557E-1,((140[&rate=5.389229978901956E-4]:3.401447755426E-1,11[&rate=5.389229978901956E-4]:3.593228577344E-1)[&rate=5.389229978901956E-4]:3.035109298234E-1,(23[&rate=5.389229978901956E-4]:6.63818112611E-1,(20[&rate=5.389229978901956E-4]:3.705526313972E-1,25[&rate=5.389229978901956E-4]:3.897307135889E-1)[&rate=5.389229978901956E-4]:2.850463031317E-1)[&rate=5.389229978901956E-4]:8.394718179601E-2)[&rate=5.389229978901956E-4]:4.791137842771E-1)[&rate=5.389229978901956E-4]:5.512461754189E-2,102[&rate=5.389229978901956E-4]:1.313187647193E-1)[&rate=5.389229978901956E-4]:2.212925449594E-1,(((9[&rate=5.389229978901956E-4]:7.947646510368E-1,((4[&rate=5.389229978901956E-4]:3.421003309386E-1,30[&rate=5.389229978901956E-4]:5.147030706646E-1)[&rate=5.389229978901956E-4]:2.361455522716E-1,((112[&rate=5.389229978901956E-4]:1.943707466262E-1,117[&rate=5.389229978901956E-4]:1.971104726538E-1)[&rate=5.389229978901956E-4]:3.961402459113E-1,(17[&rate=5.389229978901956E-4]:3.453357292028E-1,14[&rate=5.389229978901956E-4]:3.069795648191E-1)[&rate=5.389229978901956E-4]:2.835314277184E-1)[&rate=5.389229978901956E-4]:4.526913724788E-2)[&rate=5.389229978901956E-4]:1.672036993335E-1)[&rate=5.389229978901956E-4]:1.163069130116E-1,((110[&rate=5.389229978901956E-4]:5.849699346171E-1,113[&rate=5.389229978901956E-4]:5.904493866718E-1)[&rate=5.389229978901956E-4]:2.355926579125E-1,105[&rate=5.389229978901956E-4]:7.986447843105E-1)[&rate=5.389229978901956E-4]:9.324869754617E-2)[&rate=5.389229978901956E-4]:4.261032771632E-1,(((148[&rate=5.389229978901956E-4]:5.061591779767E-1,143[&rate=5.389229978901956E-4]:5.034194519493E-1)[&rate=5.389229978901956E-4]:4.558165837232E-1,(((13[&rate=5.389229978901956E-4]:5.658784510874E-1,19[&rate=5.389229978901956E-4]:6.042346154711E-1)[&rate=5.389229978901956E-4]:2.109651631275E-1,115[&rate=5.389229978901956E-4]:6.946518333931E-1)[&rate=5.389229978901956E-4]:6.377506368683E-2,(((107[&rate=5.389229978901956E-4]:2.74064339601E-1,(114[&rate=5.389229978901956E-4]:8.467616139758E-3,104[&rate=5.389229978901956E-4]:6.874158874253E-2)[&rate=5.389229978901956E-4]:2.053227508585E-1)[&rate=5.389229978901956E-4]:3.457392595195E-2,108[&rate=5.389229978901956E-4]:3.058985395256E-1)[&rate=5.389229978901956E-4]:1.902550167088E-1,109[&rate=5.389229978901956E-4]:5.180713644535E-1)[&rate=5.389229978901956E-4]:3.198075874209E-1)[&rate=5.389229978901956E-4]:1.651927002363E-1)[&rate=5.389229978901956E-4]:1.106714785669E-1,(116[&rate=5.389229978901956E-4]:3.64787946565E-1,(139[&rate=5.389229978901956E-4]:4.545260729315E-1,(106[&rate=5.389229978901956E-4]:6.727070530354E-2,111[&rate=5.389229978901956E-4]:8.370906146791E-2)[&rate=5.389229978901956E-4]:1.954745457102E-1)[&rate=5.389229978901956E-4]:1.62316668154E-1)[&rate=5.389229978901956E-4]:6.695031293181E-1)[&rate=5.389229978901956E-4]:2.289111625886E-1)[&rate=5.389229978901956E-4]:8.118989312462E-2)[&rate=5.389229978901956E-4]:2.433588098643E-2)[&rate=5.389229978901956E-4]:6.266966757675E-2,(((3[&rate=5.389229978901956E-4]:1.860531819448E-1,18[&rate=5.389229978901956E-4]:3.011216750954E-1)[&rate=5.389229978901956E-4]:3.461590174121E-1,(6[&rate=5.389229978901956E-4]:5.007768759508E-1,(10[&rate=5.389229978901956E-4]:2.764497500584E-1,15[&rate=5.389229978901956E-4]:3.148059144419E-1)[&rate=5.389229978901956E-4]:2.407654820567E-1)[&rate=5.389229978901956E-4]:8.349011792661E-2)[&rate=5.389229978901956E-4]:4.529314726048E-1,(((((93[&rate=5.389229978901956E-4]:8.491285437697E-2,86[&rate=5.389229978901956E-4]:7.121422423996E-2)[&rate=5.389229978901956E-4]:2.582220004727E-2,85[&rate=5.389229978901956E-4]:9.703642428723E-2)[&rate=5.389229978901956E-4]:1.531665159303E-2,(83[&rate=5.389229978901956E-4]:8.078308883928E-2,84[&rate=5.389229978901956E-4]:8.078308883928E-2)[&rate=5.389229978901956E-4]:3.156998704099E-2)[&rate=5.389229978901956E-4]:1.146324334154E-2,(87[&rate=5.389229978901956E-4]:8.291870829197E-2,((91[&rate=5.389229978901956E-4]:5.556209239526E-2,90[&rate=5.389229978901956E-4]:5.556209239526E-2)[&rate=5.389229978901956E-4]:3.215018009422E-2,92[&rate=5.389229978901956E-4]:8.771227248949E-2)[&rate=5.389229978901956E-4]:8.905065939498E-3)[&rate=5.389229978901956E-4]:4.089761092983E-2)[&rate=5.389229978901956E-4]:1.694160584043E-1,(89[&rate=5.389229978901956E-4]:1.098806138633E-1,88[&rate=5.389229978901956E-4]:9.618198372627E-2)[&rate=5.389229978901956E-4]:1.970503938999E-1)[&rate=5.389229978901956E-4]:1.231637321733E0)[&rate=5.389229978901956E-4]:4.517334602528E-1)[&rate=5.389229978901956E-4]:3.494604004719E-1)[&rate=5.389229978901956E-4]:6.640469687584E-1,39[&rate=5.389229978901956E-4]:4.744806164235E-1)[&rate=5.389229978901956E-4]:1.258083501731E-1,147[&rate=5.389229978901956E-4]:6.576660157769E-1)[&rate=5.389229978901956E-4]:4.544579079822E-3,97[&rate=5.389229978901956E-4]:5.337952943102E-1)[&rate=5.389229978901956E-4]:1.918338916245E-2,((((99[&rate=5.389229978901956E-4]:5.264828330566E-1,(96[&rate=5.389229978901956E-4]:4.724195439392E-1,40[&rate=5.389229978901956E-4]:3.576654455786E-1)[&rate=5.389229978901956E-4]:1.854416343448E-2)[&rate=5.389229978901956E-4]:1.637681021E-1,98[&rate=5.389229978901956E-4]:6.683930116593E-1)[&rate=5.389229978901956E-4]:6.437061296411E-2,(95[&rate=5.389229978901956E-4]:5.826140382902E-1,(94[&rate=5.389229978901956E-4]:4.057887463656E-1,100[&rate=5.389229978901956E-4]:4.057887463656E-1)[&rate=5.389229978901956E-4]:9.212583837253E-2)[&rate=5.389229978901956E-4]:1.61078548082E-1)[&rate=5.389229978901956E-4]:1.404382957686E-2,146[&rate=5.389229978901956E-4]:7.386107328889E-1)[&rate=5.389229978901956E-4]:5.62478118487E-3)[&rate=5.389229978901956E-4]:9.771957043319E-2)[&rate=5.389229978901956E-4]:3.205406940577E-1,38[&rate=5.389229978901956E-4]:9.739711884006E-1)[&rate=5.389229978901956E-4]:3.211223024353E-1)[&rate=5.389229978901956E-4]:1.677393786572E-1,((((124[&rate=5.389229978901956E-4]:8.172318840918E-2,123[&rate=5.389229978901956E-4]:8.44554288463E-2)[&rate=5.389229978901956E-4]:1.289800562887E-1,122[&rate=5.389229978901956E-4]:2.13435485135E-1)[&rate=5.389229978901956E-4]:5.465852089599E-1,67[&rate=5.389229978901956E-4]:2.587481437543E-1)[&rate=5.389229978901956E-4]:9.151201649728E-2,((120[&rate=5.389229978901956E-4]:2.226365377067E0,66[&rate=5.389229978901956E-4]:2.893790756969E-1)[&rate=5.389229978901956E-4]:5.730735452184E-2,(126[&rate=5.389229978901956E-4]:1.192956009109E0,((135[&rate=5.389229978901956E-4]:3.626039786274E-1,(138[&rate=5.389229978901956E-4]:2.182703528538E-1,136[&rate=5.389229978901956E-4]:8.67635035386E-2)[&rate=5.389229978901956E-4]:3.443336257736E-1)[&rate=5.389229978901956E-4]:1.267345605834E0,119[&rate=5.389229978901956E-4]:1.977894789941E0)[&rate=5.389229978901956E-4]:7.637418119404E-4)[&rate=5.389229978901956E-4]:4.009046107942E-1)[&rate=5.389229978901956E-4]:3.573730032829E-3)[&rate=5.389229978901956E-4]:5.102072627261E-1)[&rate=5.389229978901956E-4]:4.286125210637E-3)[&rate=5.389229978901956E-4]:9.198122960322E-3)[&rate=5.389229978901956E-4]:1.215466418651E-2)[&rate=5.389229978901956E-4]:1.741875824766E-3,33[&rate=5.389229978901956E-4]:8.396156365396E-3);
tree STATE_63440000 [&joint=-20966.373771000395,lnP=-20966.373771000395] = [&R] ((32[&rate=5.723624783635254E-4]:2.096596341667E-2,(33[&rate=5.723624783635254E-4]:1.307931936587E-2,34[&rate=5.723624783635254E-4]:2.951767553024E-2)[&rate=5.723624783635254E-4]:1.336609610551E-2)[&rate=5.723624783635254E-4]:2.741992581965E-3,(((((59[&rate=5.723624783635254E-4]:3.950228363767E-1,((56[&rate=5.723624783635254E-4]:2.323775608154E-1,55[&rate=5.723624783635254E-4]:2.323775608154E-1)[&rate=5.723624783635254E-4]:1.344720209592E-1,((37[&rate=5.723624783635254E-4]:1.700392327608E-1,57[&rate=5.723624783635254E-4]:1.345201070777E-1)[&rate=5.723624783635254E-4]:1.617986581274E-1,(58[&rate=5.723624783635254E-4]:1.750343099374E-1,54[&rate=5.723624783635254E-4]:1.176572607571E-1)[&rate=5.723624783635254E-4]:1.376778978907E-1)[&rate=5.723624783635254E-4]:8.145977831829E-2)[&rate=5.723624783635254E-4]:1.99765332904E-2)[&rate=5.723624783635254E-4]:2.237756447615E-1,68[&rate=5.723624783635254E-4]:5.696181532692E-1)[&rate=5.723624783635254E-4]:3.635597722724E-1,(125[&rate=5.723624783635254E-4]:6.881066510844E-1,((((((71[&rate=5.723624783635254E-4]:2.376890168641E-1,77[&rate=5.723624783635254E-4]:3.007027154942E-1)[&rate=5.723624783635254E-4]:2.127969927944E-1,(80[&rate=5.723624783635254E-4]:4.751333723245E-2,81[&rate=5.723624783635254E-4]:4.751333723245E-2)[&rate=5.723624783635254E-4]:4.221507546178E-1)[&rate=5.723624783635254E-4]:2.27372503529E-2,(((79[&rate=5.723624783635254E-4]:3.916567720743E-2,82[&rate=5.723624783635254E-4]:4.73848552895E-2)[&rate=5.723624783635254E-4]:2.377086753345E-2,(72[&rate=5.723624783635254E-4]:1.266597929391E-2,78[&rate=5.723624783635254E-4]:3.458378751323E-2)[&rate=5.723624783635254E-4]:2.835275722766E-2)[&rate=5.723624783635254E-4]:4.082965239571E-1,73[&rate=5.723624783635254E-4]:5.123289591088E-1)[&rate=5.723624783635254E-4]:2.938745158745E-2)[&rate=5.723624783635254E-4]:1.949933723839E-1,(75[&rate=5.723624783635254E-4]:4.479357572042E-1,((76[&rate=5.723624783635254E-4]:3.543585363554E-1,74[&rate=5.723624783635254E-4]:3.543585363554E-1)[&rate=5.723624783635254E-4]:5.785212587243E-2,70[&rate=5.723624783635254E-4]:3.738544978444E-1)[&rate=5.723624783635254E-4]:3.57250949763E-2)[&rate=5.723624783635254E-4]:2.88774025876E-1)[&rate=5.723624783635254E-4]:3.839775027496E-1,53[&rate=5.723624783635254E-4]:3.742242272177E-1)[&rate=5.723624783635254E-4]:1.549039726597E-1,((52[&rate=5.723624783635254E-4]:3.892427606134E-1,(103[&rate=5.723624783635254E-4]:5.663604583672E-1,(29[&rate=5.723624783635254E-4]:5.750936168192E-1,(5[&rate=5.723624783635254E-4]:6.068964960626E-2,12[&rate=5.723624783635254E-4]:9.904581398972E-2)[&rate=5.723624783635254E-4]:3.69198487761E-1)[&rate=5.723624783635254E-4]:2.241435538768E-1)[&rate=5.723624783635254E-4]:1.487176036807E0)[&rate=5.723624783635254E-4]:8.516239622806E-2,(133[&rate=5.723624783635254E-4]:7.452310447402E-1,(134[&rate=5.723624783635254E-4]:1.000609160058E-1,137[&rate=5.723624783635254E-4]:1.71293792718E-1)[&rate=5.723624783635254E-4]:6.150331424332E-1)[&rate=5.723624783635254E-4]:5.030568877582E-1)[&rate=5.723624783635254E-4]:6.291976434731E-2)[&rate=5.723624783635254E-4]:3.693609648682E-1)[&rate=5.723624783635254E-4]:4.117379411239E-1)[&rate=5.723624783635254E-4]:1.572240927465E-1,((((45[&rate=5.723624783635254E-4]:8.067836942492E-1,((((51[&rate=5.723624783635254E-4]:5.970603840802E-1,47[&rate=5.723624783635254E-4]:6.243827884517E-1)[&rate=5.723624783635254E-4]:7.462698802175E-2,(50[&rate=5.723624783635254E-4]:5.247304584755E-1,49[&rate=5.723624783635254E-4]:5.247304584755E-1)[&rate=5.723624783635254E-4]:1.414924327522E-1)[&rate=5.723624783635254E-4]:3.477727046424E-2,((43[&rate=5.723624783635254E-4]:5.059952701108E-1,((42[&rate=5.723624783635254E-4]:3.014657308109E-1,48[&rate=5.723624783635254E-4]:3.397170969311E-1)[&rate=5.723624783635254E-4]:6.470403461009E-2,41[&rate=5.723624783635254E-4]:3.607052845467E-1)[&rate=5.723624783635254E-4]:9.064517682105E-2)[&rate=5.723624783635254E-4]:2.870650009377E-2,46[&rate=5.723624783635254E-4]:5.347017702045E-1)[&rate=5.723624783635254E-4]:1.990852767331E-1)[&rate=5.723624783635254E-4]:2.974600420424E-2,44[&rate=5.723624783635254E-4]:7.580685702677E-1)[&rate=5.723624783635254E-4]:5.144736441867E-2)[&rate=5.723624783635254E-4]:6.143659429236E-2,(((69[&rate=5.723624783635254E-4]:8.467776089839E-1,118[&rate=5.723624783635254E-4]:8.358187048743E-1)[&rate=5.723624783635254E-4]:1.828037919284E-1,((132[&rate=5.723624783635254E-4]:1.711581143326E-1,129[&rate=5.723624783635254E-4]:1.684183883053E-1)[&rate=5.723624783635254E-4]:1.236829976049E-1,(131[&rate=5.723624783635254E-4]:2.217770037569E-1,130[&rate=5.723624783635254E-4]:2.190372777296E-1)[&rate=5.723624783635254E-4]:7.306410818058E-2)[&rate=5.723624783635254E-4]:5.895348095226E-1)[&rate=5.723624783635254E-4]:5.816008850187E-1,(((((64[&rate=5.723624783635254E-4]:2.175548169133E-1,60[&rate=5.723624783635254E-4]:6.686988540661E-2)[&rate=5.723624783635254E-4]:1.404461366041E-1,62[&rate=5.723624783635254E-4]:3.990968439284E-1)[&rate=5.723624783635254E-4]:6.112982468996E-2,65[&rate=5.723624783635254E-4]:2.684458467006E-1)[&rate=5.723624783635254E-4]:2.157214220498E-1,(61[&rate=5.723624783635254E-4]:1.256717097651E-1,63[&rate=5.723624783635254E-4]:8.457581935402E-2)[&rate=5.723624783635254E-4]:5.502763809031E-1)[&rate=5.723624783635254E-4]:9.224802353887E-1,128[&rate=5.723624783635254E-4]:1.45870229866E0)[&rate=5.723624783635254E-4]:1.795055764588E-3)[&rate=5.723624783635254E-4]:1.811191464088E-1)[&rate=5.723624783635254E-4]:6.259833696398E-2,(35[&rate=5.723624783635254E-4]:5.282340174136E-3,((121[&rate=5.723624783635254E-4]:1.718379913378E0,127[&rate=5.723624783635254E-4]:2.159475803789E0)[&rate=5.723624783635254E-4]:3.818933443846E-1,36[&rate=5.723624783635254E-4]:2.08212029683E-2)[&rate=5.723624783635254E-4]:3.103647967159E-2)[&rate=5.723624783635254E-4]:1.701653743351E-1)[&rate=5.723624783635254E-4]:2.976124982615E-1,((((146[&rate=5.723624783635254E-4]:7.32512594984E-1,97[&rate=5.723624783635254E-4]:5.412557643829E-1)[&rate=5.723624783635254E-4]:4.229374764643E-2,((((16[&rate=5.723624783635254E-4]:2.551253986403E0,(2[&rate=5.723624783635254E-4]:7.189371127435E-1,(((31[&rate=5.723624783635254E-4]:5.927257765219E-1,(22[&rate=5.723624783635254E-4]:2.120007070512E-1,27[&rate=5.723624783635254E-4]:2.284390632156E-1)[&rate=5.723624783635254E-4]:3.259305489226E-1)[&rate=5.723624783635254E-4]:6.54146778183E-3,(7[&rate=5.723624783635254E-4]:1.360183896168E-1,8[&rate=5.723624783635254E-4]:1.360183896168E-1)[&rate=5.723624783635254E-4]:3.1256392318E-1)[&rate=5.723624783635254E-4]:2.358348521965E-1,26[&rate=5.723624783635254E-4]:7.912664800618E-1)[&rate=5.723624783635254E-4]:1.112322765174E-1)[&rate=5.723624783635254E-4]:1.703549750372E0)[&rate=5.723624783635254E-4]:1.423623429309E-1,40[&rate=5.723624783635254E-4]:6.081234032171E-1)[&rate=5.723624783635254E-4]:4.113019029257E-2,147[&rate=5.723624783635254E-4]:7.0663064269E-1)[&rate=5.723624783635254E-4]:2.932851785706E-4,39[&rate=5.723624783635254E-4]:6.495468786882E-1)[&rate=5.723624783635254E-4]:5.040884707297E-3)[&rate=5.723624783635254E-4]:1.090674507218E-1,(((98[&rate=5.723624783635254E-4]:7.054461494567E-1,(95[&rate=5.723624783635254E-4]:3.988860201607E-1,(94[&rate=5.723624783635254E-4]:1.536540635867E-1,100[&rate=5.723624783635254E-4]:1.536540635867E-1)[&rate=5.723624783635254E-4]:1.60532503022E-1)[&rate=5.723624783635254E-4]:3.174890910447E-1)[&rate=5.723624783635254E-4]:6.268504917217E-2,(99[&rate=5.723624783635254E-4]:3.29147782957E-1,96[&rate=5.723624783635254E-4]:2.936286572742E-1)[&rate=5.723624783635254E-4]:4.60841339169E-1)[&rate=5.723624783635254E-4]:6.093231960287E-2,(101[&rate=5.723624783635254E-4]:6.959848455001E-1,(((((((21[&rate=5.723624783635254E-4]:4.880835438247E-1,28[&rate=5.723624783635254E-4]:5.127410780711E-1)[&rate=5.723624783635254E-4]:3.727358582027E-1,1[&rate=5.723624783635254E-4]:9.917556641096E-2)[&rate=5.723624783635254E-4]:9.53350820869E-2,24[&rate=5.723624783635254E-4]:9.753325663061E-1)[&rate=5.723624783635254E-4]:2.701580487361E-1,((140[&rate=5.723624783635254E-4]:4.57140613448E-1,11[&rate=5.723624783635254E-4]:4.763186956397E-1)[&rate=5.723624783635254E-4]:9.167543196426E-2,(23[&rate=5.723624783635254E-4]:5.990992779853E-1,(20[&rate=5.723624783635254E-4]:5.405621000399E-1,25[&rate=5.723624783635254E-4]:5.597401822317E-1)[&rate=5.723624783635254E-4]:5.031799986324E-2)[&rate=5.723624783635254E-4]:5.382635646792E-2)[&rate=5.723624783635254E-4]:5.816060764794E-1)[&rate=5.723624783635254E-4]:1.807041585741E-2,102[&rate=5.723624783635254E-4]:1.019171952833E-1)[&rate=5.723624783635254E-4]:1.546282234035E-1,((((144[&rate=5.723624783635254E-4]:3.294274624151E-1,141[&rate=5.723624783635254E-4]:3.321671884425E-1)[&rate=5.723624783635254E-4]:2.23531186659E-3,145[&rate=5.723624783635254E-4]:3.371422263367E-1)[&rate=5.723624783635254E-4]:2.720833436E-1,142[&rate=5.723624783635254E-4]:6.092255699366E-1)[&rate=5.723624783635254E-4]:8.038608764453E-1,((((110[&rate=5.723624783635254E-4]:4.978802344141E-1,113[&rate=5.723624783635254E-4]:5.033596864688E-1)[&rate=5.723624783635254E-4]:1.062313559158E-1,105[&rate=5.723624783635254E-4]:5.821937821108E-1)[&rate=5.723624783635254E-4]:1.812501415864E-1,(((17[&rate=5.723624783635254E-4]:5.212905123173E-1,14[&rate=5.723624783635254E-4]:4.829343479336E-1)[&rate=5.723624783635254E-4]:1.682512704868E-1,9[&rate=5.723624783635254E-4]:6.429664403383E-1)[&rate=5.723624783635254E-4]:3.222687132653E-2,((4[&rate=5.723624783635254E-4]:4.831397971463E-2,30[&rate=5.723624783635254E-4]:2.209167194406E-1)[&rate=5.723624783635254E-4]:4.864511313046E-1,(112[&rate=5.723624783635254E-4]:1.894454876466E-1,117[&rate=5.723624783635254E-4]:1.921852136742E-1)[&rate=5.723624783635254E-4]:4.028538699478E-1)[&rate=5.723624783635254E-4]:9.111313215245E-2)[&rate=5.723624783635254E-4]:1.074286942241E-1)[&rate=5.723624783635254E-4]:3.67192228401E-1,((((148[&rate=5.723624783635254E-4]:2.402297485372E-1,143[&rate=5.723624783635254E-4]:2.374900225098E-1)[&rate=5.723624783635254E-4]:2.653435070925E-1,((111[&rate=5.723624783635254E-4]:4.416846683114E-2,139[&rate=5.723624783635254E-4]:2.195109325845E-1)[&rate=5.723624783635254E-4]:1.470914605661E-1,106[&rate=5.723624783635254E-4]:1.748215712328E-1)[&rate=5.723624783635254E-4]:3.526694926159E-1)[&rate=5.723624783635254E-4]:1.07313550884E-1,116[&rate=5.723624783635254E-4]:5.7453064213E-1)[&rate=5.723624783635254E-4]:1.977340059518E-1,(((13[&rate=5.723624783635254E-4]:4.061131413069E-1,19[&rate=5.723624783635254E-4]:4.444693056905E-1)[&rate=5.723624783635254E-4]:1.627219940545E-1,115[&rate=5.723624783635254E-4]:4.866433545395E-1)[&rate=5.723624783635254E-4]:5.582346712621E-2,(((108[&rate=5.723624783635254E-4]:4.493446280047E-1,(114[&rate=5.723624783635254E-4]:3.97586691848E-2,104[&rate=5.723624783635254E-4]:1.000326417876E-1)[&rate=5.723624783635254E-4]:3.520517122445E-1)[&rate=5.723624783635254E-4]:1.049345090592E-2,107[&rate=5.723624783635254E-4]:4.62577804938E-1)[&rate=5.723624783635254E-4]:2.254280665099E-2,109[&rate=5.723624783635254E-4]:5.042986937807E-1)[&rate=5.723624783635254E-4]:1.176201826795E-1)[&rate=5.723624783635254E-4]:2.29797826416E-1)[&rate=5.723624783635254E-4]:3.035769834684E-1)[&rate=5.723624783635254E-4]:8.245029428365E-2)[&rate=5.723624783635254E-4]:9.003431477067E-2)[&rate=5.723624783635254E-4]:8.449696571755E-2,(((3[&rate=5.723624783635254E-4]:4.445123129268E-1,18[&rate=5.723624783635254E-4]:5.595808060774E-1)[&rate=5.723624783635254E-4]:1.539385881749E-1,((10[&rate=5.723624783635254E-4]:4.55360035544E-1,15[&rate=5.723624783635254E-4]:4.937161999274E-1)[&rate=5.723624783635254E-4]:1.667628615134E-1,6[&rate=5.723624783635254E-4]:6.05684540893E-1)[&rate=5.723624783635254E-4]:4.482115472918E-2)[&rate=5.723624783635254E-4]:6.704404677043E-1,(((((85[&rate=5.723624783635254E-4]:9.569613778052E-2,(84[&rate=5.723624783635254E-4]:8.53081871387E-2,(93[&rate=5.723624783635254E-4]:8.479515269745E-2,83[&rate=5.723624783635254E-4]:7.109652256043E-2)[&rate=5.723624783635254E-4]:1.421166457827E-2)[&rate=5.723624783635254E-4]:1.038795064182E-2)[&rate=5.723624783635254E-4]:2.705504052988E-2,86[&rate=5.723624783635254E-4]:1.227511783104E-1)[&rate=5.723624783635254E-4]:2.027678576384E-2,87[&rate=5.723624783635254E-4]:1.430279640742E-1)[&rate=5.723624783635254E-4]:1.246087220925E-3,((91[&rate=5.723624783635254E-4]:8.819857612473E-2,90[&rate=5.723624783635254E-4]:8.819857612473E-2)[&rate=5.723624783635254E-4]:4.423432621324E-2,92[&rate=5.723624783635254E-4]:1.32432902338E-1)[&rate=5.723624783635254E-4]:2.553977909419E-2)[&rate=5.723624783635254E-4]:4.481111725191E-1,(89[&rate=5.723624783635254E-4]:9.810272564854E-2,88[&rate=5.723624783635254E-4]:8.440409551153E-2)[&rate=5.723624783635254E-4]:5.079811283028E-1)[&rate=5.723624783635254E-4]:1.216232172389E0)[&rate=5.723624783635254E-4]:6.941128957093E-2)[&rate=5.723624783635254E-4]:3.604219131507E-1)[&rate=5.723624783635254E-4]:9.778275311791E-1)[&rate=5.723624783635254E-4]:6.300699643185E-2)[&rate=5.723624783635254E-4]:1.666537617181E-1,38[&rate=5.723624783635254E-4]:8.620029649063E-1)[&rate=5.723624783635254E-4]:2.134226943798E-1)[&rate=5.723624783635254E-4]:6.962116774516E-2)[&rate=5.723624783635254E-4]:1.238727104617E-1,((120[&rate=5.723624783635254E-4]:2.182324919477E0,(((123[&rate=5.723624783635254E-4]:4.410900466384E-1,122[&rate=5.723624783635254E-4]:4.410900466384E-1)[&rate=5.723624783635254E-4]:8.120318092274E-3,124[&rate=5.723624783635254E-4]:4.464781242935E-1)[&rate=5.723624783635254E-4]:2.926409696223E-1,67[&rate=5.723624783635254E-4]:2.405787840123E-1)[&rate=5.723624783635254E-4]:4.759834095046E-3)[&rate=5.723624783635254E-4]:1.519120162767E-3,(((135[&rate=5.723624783635254E-4]:9.065050263291E-1,(138[&rate=5.723624783635254E-4]:1.525339431351E-1,136[&rate=5.723624783635254E-4]:2.102709381993E-2)[&rate=5.723624783635254E-4]:9.53971083194E-1)[&rate=5.723624783635254E-4]:7.752951902009E-1,(126[&rate=5.723624783635254E-4]:1.183617080136E0,119[&rate=5.723624783635254E-4]:1.96931960278E0)[&rate=5.723624783635254E-4]:6.042581922958E-2)[&rate=5.723624783635254E-4]:2.310945619177E-1,66[&rate=5.723624783635254E-4]:2.279632715984E-1)[&rate=5.723624783635254E-4]:1.88944666718E-2)[&rate=5.723624783635254E-4]:4.196963527074E-1)[&rate=5.723624783635254E-4]:2.420853718702E-1);
tree STATE_63450000 [&joint=-20956.402964878595,lnP=-20956.402964878595] = [&R] (((33[&rate=6.170978484149593E-4]:4.188794065942E-2,((((((((((43[&rate=6.170978484149593E-4]:4.045106895273E-1,46[&rate=6.170978484149593E-4]:4.045106895273E-1)[&rate=6.170978484149593E-4]:1.353788296477E-1,(41[&rate=6.170978484149593E-4]:3.843794576556E-1,(42[&rate=6.170978484149593E-4]:3.203567417326E-1,48[&rate=6.170978484149593E-4]:3.586081078528E-1)[&rate=6.170978484149593E-4]:6.948719679726E-2)[&rate=6.170978484149593E-4]:1.008652527764E-1)[&rate=6.170978484149593E-4]:3.599393462367E-2,(50[&rate=6.170978484149593E-4]:2.902176963781E-1,49[&rate=6.170978484149593E-4]:2.902176963781E-1)[&rate=6.170978484149593E-4]:2.528788721749E-1)[&rate=6.170978484149593E-4]:1.689926488233E-2,((47[&rate=6.170978484149593E-4]:3.16709464439E-1,44[&rate=6.170978484149593E-4]:3.112449835647E-1)[&rate=6.170978484149593E-4]:2.184508877386E-1,51[&rate=6.170978484149593E-4]:5.078379478061E-1)[&rate=6.170978484149593E-4]:5.762236650343E-2)[&rate=6.170978484149593E-4]:1.635632367211E-1,45[&rate=6.170978484149593E-4]:7.481492340907E-1)[&rate=6.170978484149593E-4]:1.248954644356E-1,((128[&rate=6.170978484149593E-4]:1.436883143186E0,((118[&rate=6.170978484149593E-4]:7.273818057387E-1,69[&rate=6.170978484149593E-4]:7.383407098484E-1)[&rate=6.170978484149593E-4]:2.230662173188E-2,((132[&rate=6.170978484149593E-4]:1.117978516743E-1,129[&rate=6.170978484149593E-4]:1.09058125647E-1)[&rate=6.170978484149593E-4]:4.22574984617E-2,(131[&rate=6.170978484149593E-4]:7.840449013507E-2,130[&rate=6.170978484149593E-4]:7.566476410771E-2)[&rate=6.170978484149593E-4]:7.565086000095E-2)[&rate=6.170978484149593E-4]:4.61386501992E-1)[&rate=6.170978484149593E-4]:8.269207431127E-1)[&rate=6.170978484149593E-4]:2.154445993522E-2,((((62[&rate=6.170978484149593E-4]:2.485567182948E-1,60[&rate=6.170978484149593E-4]:5.677589637703E-2)[&rate=6.170978484149593E-4]:1.363135398032E-1,64[&rate=6.170978484149593E-4]:3.437743676869E-1)[&rate=6.170978484149593E-4]:1.618545240136E-2,65[&rate=6.170978484149593E-4]:2.092748885816E-1)[&rate=6.170978484149593E-4]:1.808824458676E-1,(61[&rate=6.170978484149593E-4]:4.693844864048E-2,63[&rate=6.170978484149593E-4]:5.842558229442E-3)[&rate=6.170978484149593E-4]:5.349997077264E-1)[&rate=6.170978484149593E-4]:1.016215474152E0)[&rate=6.170978484149593E-4]:1.880133076964E-1)[&rate=6.170978484149593E-4]:2.871685459985E-1,(36[&rate=6.170978484149593E-4]:2.878133952033E-1,(35[&rate=6.170978484149593E-4]:1.344868375562E-1,(121[&rate=6.170978484149593E-4]:1.932477506965E0,127[&rate=6.170978484149593E-4]:2.373573397376E0)[&rate=6.170978484149593E-4]:3.280367278518E-1)[&rate=6.170978484149593E-4]:1.067512151814E-1)[&rate=6.170978484149593E-4]:1.636042807908E-1)[&rate=6.170978484149593E-4]:2.421075470444E-1,((((((101[&rate=6.170978484149593E-4]:1.238878891209E0,((((((21[&rate=6.170978484149593E-4]:6.215120613652E-1,28[&rate=6.170978484149593E-4]:6.461695956117E-1)[&rate=6.170978484149593E-4]:2.4268652486E-1,1[&rate=6.170978484149593E-4]:1.025547506088E-1)[&rate=6.170978484149593E-4]:6.73532076075E-2,24[&rate=6.170978484149593E-4]:9.507298760245E-1)[&rate=6.170978484149593E-4]:2.444829331558E-1,(102[&rate=6.170978484149593E-4]:2.099626502004E-2,((140[&rate=6.170978484149593E-4]:4.091950002676E-1,11[&rate=6.170978484149593E-4]:4.283730824593E-1)[&rate=6.170978484149593E-4]:1.232979212341E-1,(23[&rate=6.170978484149593E-4]:6.223352836183E-1,(20[&rate=6.170978484149593E-4]:4.030122336529E-1,25[&rate=6.170978484149593E-4]:4.221903158446E-1)[&rate=6.170978484149593E-4]:2.111038718834E-1)[&rate=6.170978484149593E-4]:1.426722692427E-2)[&rate=6.170978484149593E-4]:5.350786859841E-1)[&rate=6.170978484149593E-4]:1.257270854386E-2)[&rate=6.170978484149593E-4]:5.617146600452E-2,((((((17[&rate=6.170978484149593E-4]:4.570049290682E-1,14[&rate=6.170978484149593E-4]:4.186487646846E-1)[&rate=6.170978484149593E-4]:2.069863788705E-1,((117[&rate=6.170978484149593E-4]:5.505217326689E-1,(9[&rate=6.170978484149593E-4]:5.219934413203E-1,(4[&rate=6.170978484149593E-4]:6.269263254765E-2,30[&rate=6.170978484149593E-4]:2.352953722737E-1)[&rate=6.170978484149593E-4]:4.099857402796E-1)[&rate=6.170978484149593E-4]:1.756938723885E-2)[&rate=6.170978484149593E-4]:6.33644602779E-2,112[&rate=6.170978484149593E-4]:6.111464669192E-1)[&rate=6.170978484149593E-4]:1.448867663585E-2)[&rate=6.170978484149593E-4]:8.776630023443E-2,(110[&rate=6.170978484149593E-4]:5.023200892879E-1,105[&rate=6.170978484149593E-4]:4.804022810688E-1)[&rate=6.170978484149593E-4]:2.056019024468E-1)[&rate=6.170978484149593E-4]:3.253755961442E-2,113[&rate=6.170978484149593E-4]:7.459390034039E-1)[&rate=6.170978484149593E-4]:1.715375649448E-1,(((116[&rate=6.170978484149593E-4]:5.264476005999E-1,(139[&rate=6.170978484149593E-4]:5.158089599081E-1,(106[&rate=6.170978484149593E-4]:1.24350534523E-1,111[&rate=6.170978484149593E-4]:1.407888906873E-1)[&rate=6.170978484149593E-4]:1.996776034674E-1)[&rate=6.170978484149593E-4]:2.626934352123E-1)[&rate=6.170978484149593E-4]:6.247690586344E-2,(148[&rate=6.170978484149593E-4]:2.863021268294E-1,143[&rate=6.170978484149593E-4]:2.83562400802E-1)[&rate=6.170978484149593E-4]:3.409785440176E-1)[&rate=6.170978484149593E-4]:9.275463805322E-2,((((107[&rate=6.170978484149593E-4]:3.157157584138E-1,(114[&rate=6.170978484149593E-4]:1.309942329355E-2,104[&rate=6.170978484149593E-4]:7.337339589632E-2)[&rate=6.170978484149593E-4]:2.423423625175E-1)[&rate=6.170978484149593E-4]:8.565655397281E-2,108[&rate=6.170978484149593E-4]:3.986325863592E-1)[&rate=6.170978484149593E-4]:6.782699409805E-2,109[&rate=6.170978484149593E-4]:4.883773886764E-1)[&rate=6.170978484149593E-4]:1.987910816973E-1,(115[&rate=6.170978484149593E-4]:5.526283484357E-1,(13[&rate=6.170978484149593E-4]:2.633509053342E-1,19[&rate=6.170978484149593E-4]:3.017070697178E-1)[&rate=6.170978484149593E-4]:3.714692239234E-1)[&rate=6.170978484149593E-4]:5.508806714348E-2)[&rate=6.170978484149593E-4]:7.396272893739E-2)[&rate=6.170978484149593E-4]:1.536056430102E-1)[&rate=6.170978484149593E-4]:2.33578663534E-1,((141[&rate=6.170978484149593E-4]:1.93692276492E-1,(144[&rate=6.170978484149593E-4]:1.035674971601E-1,145[&rate=6.170978484149593E-4]:1.090469492151E-1)[&rate=6.170978484149593E-4]:8.738505330454E-2)[&rate=6.170978484149593E-4]:1.260930875831E-1,142[&rate=6.170978484149593E-4]:3.225250901027E-1)[&rate=6.170978484149593E-4]:1.001132881506E0)[&rate=6.170978484149593E-4]:1.265781042531E-2)[&rate=6.170978484149593E-4]:7.538528913105E-2,((((((83[&rate=6.170978484149593E-4]:7.48371457655E-2,(85[&rate=6.170978484149593E-4]:1.986483245536E-2,(84[&rate=6.170978484149593E-4]:1.311250108635E-2,86[&rate=6.170978484149593E-4]:1.311250108635E-2)[&rate=6.170978484149593E-4]:6.752331369008E-3)[&rate=6.170978484149593E-4]:5.497231331015E-2)[&rate=6.170978484149593E-4]:3.541901595975E-2,93[&rate=6.170978484149593E-4]:1.239547918623E-1)[&rate=6.170978484149593E-4]:8.719719929285E-2,(((91[&rate=6.170978484149593E-4]:1.031100931051E-1,90[&rate=6.170978484149593E-4]:1.031100931051E-1)[&rate=6.170978484149593E-4]:1.289761755857E-2,92[&rate=6.170978484149593E-4]:1.160077106637E-1)[&rate=6.170978484149593E-4]:8.755064221583E-2,87[&rate=6.170978484149593E-4]:1.898597227425E-1)[&rate=6.170978484149593E-4]:7.593638275627E-3)[&rate=6.170978484149593E-4]:2.063220438319E-1,(89[&rate=6.170978484149593E-4]:1.533999853845E-1,88[&rate=6.170978484149593E-4]:1.397013552475E-1)[&rate=6.170978484149593E-4]:2.640740496025E-1)[&rate=6.170978484149593E-4]:5.551297724609E-1,3[&rate=6.170978484149593E-4]:4.191791499138E-1)[&rate=6.170978484149593E-4]:2.751143869643E-1,(18[&rate=6.170978484149593E-4]:5.987059686943E-1,((10[&rate=6.170978484149593E-4]:3.59423229562E-1,15[&rate=6.170978484149593E-4]:3.977793939455E-1)[&rate=6.170978484149593E-4]:1.798456732269E-1,6[&rate=6.170978484149593E-4]:5.228305466245E-1)[&rate=6.170978484149593E-4]:1.286172343964E-2)[&rate=6.170978484149593E-4]:2.106560613344E-1)[&rate=6.170978484149593E-4]:4.680924657941E-1)[&rate=6.170978484149593E-4]:1.079232614564E0)[&rate=6.170978484149593E-4]:2.517545010476E-1,16[&rate=6.170978484149593E-4]:2.60296215938E0)[&rate=6.170978484149593E-4]:3.603070783352E-2,147[&rate=6.170978484149593E-4]:6.108769902762E-1)[&rate=6.170978484149593E-4]:1.49357819513E-1,((((39[&rate=6.170978484149593E-4]:4.611881710406E-1,97[&rate=6.170978484149593E-4]:3.901499196744E-1)[&rate=6.170978484149593E-4]:7.947231709731E-2,146[&rate=6.170978484149593E-4]:6.608790673728E-1)[&rate=6.170978484149593E-4]:4.728203181224E-2,40[&rate=6.170978484149593E-4]:5.879425199501E-1)[&rate=6.170978484149593E-4]:2.91782975412E-2,((((22[&rate=6.170978484149593E-4]:3.827959614984E-1,27[&rate=6.170978484149593E-4]:3.992343176628E-1)[&rate=6.170978484149593E-4]:2.472965706094E-1,2[&rate=6.170978484149593E-4]:4.574897923818E-1)[&rate=6.170978484149593E-4]:6.13541238959E-2,31[&rate=6.170978484149593E-4]:7.462411765517E-1)[&rate=6.170978484149593E-4]:1.491729945963E-1,(26[&rate=6.170978484149593E-4]:7.258772055201E-1,(7[&rate=6.170978484149593E-4]:2.655625766672E-1,8[&rate=6.170978484149593E-4]:2.655625766672E-1)[&rate=6.170978484149593E-4]:3.534653137843E-1)[&rate=6.170978484149593E-4]:1.257013491895E-1)[&rate=6.170978484149593E-4]:1.905829709447E0)[&rate=6.170978484149593E-4]:8.573694311756E-2)[&rate=6.170978484149593E-4]:3.478775895518E-2,((98[&rate=6.170978484149593E-4]:7.287261176589E-1,(95[&rate=6.170978484149593E-4]:6.124503647634E-1,(94[&rate=6.170978484149593E-4]:4.310326185716E-1,100[&rate=6.170978484149593E-4]:4.310326185716E-1)[&rate=6.170978484149593E-4]:9.671829263976E-2)[&rate=6.170978484149593E-4]:1.272047146442E-1)[&rate=6.170978484149593E-4]:1.797598543291E-2,(99[&rate=6.170978484149593E-4]:2.075767584793E-1,96[&rate=6.170978484149593E-4]:1.720576327964E-1)[&rate=6.170978484149593E-4]:5.609832681098E-1)[&rate=6.170978484149593E-4]:1.193587170185E-1)[&rate=6.170978484149593E-4]:1.827137514345E-1,38[&rate=6.170978484149593E-4]:8.520532600694E-1)[&rate=6.170978484149593E-4]:3.972620670189E-1)[&rate=6.170978484149593E-4]:2.303073750251E-1,((((58[&rate=6.170978484149593E-4]:3.213902723767E-1,(((56[&rate=6.170978484149593E-4]:1.634388548484E-1,55[&rate=6.170978484149593E-4]:1.634388548484E-1)[&rate=6.170978484149593E-4]:2.737222760629E-2,(57[&rate=6.170978484149593E-4]:1.804133711645E-1,37[&rate=6.170978484149593E-4]:2.159324968476E-1)[&rate=6.170978484149593E-4]:2.132667303887E-2)[&rate=6.170978484149593E-4]:5.614394137098E-3,54[&rate=6.170978484149593E-4]:1.663708317832E-1)[&rate=6.170978484149593E-4]:9.764239141325E-2)[&rate=6.170978484149593E-4]:9.92220595956E-2,59[&rate=6.170978484149593E-4]:4.014866489122E-1)[&rate=6.170978484149593E-4]:1.749401343534E-1,68[&rate=6.170978484149593E-4]:5.272464553967E-1)[&rate=6.170978484149593E-4]:4.091020057362E-1,(125[&rate=6.170978484149593E-4]:5.624036531447E-1,((((52[&rate=6.170978484149593E-4]:4.567234347832E-1,(103[&rate=6.170978484149593E-4]:4.407547653373E-1,(29[&rate=6.170978484149593E-4]:4.891838793893E-1,(5[&rate=6.170978484149593E-4]:1.391010102982E-1,12[&rate=6.170978484149593E-4]:1.774571746817E-1)[&rate=6.170978484149593E-4]:2.048773896391E-1)[&rate=6.170978484149593E-4]:1.844475982768E-1)[&rate=6.170978484149593E-4]:1.680262404007E0)[&rate=6.170978484149593E-4]:1.508344691497E-2,((134[&rate=6.170978484149593E-4]:3.387481548916E-1,137[&rate=6.170978484149593E-4]:4.099810316038E-1)[&rate=6.170978484149593E-4]:3.47509480288E-1,133[&rate=6.170978484149593E-4]:7.163946214808E-1)[&rate=6.170978484149593E-4]:5.292950358743E-1)[&rate=6.170978484149593E-4]:1.09582647869E-1,(((80[&rate=6.170978484149593E-4]:3.720400669904E-2,81[&rate=6.170978484149593E-4]:3.720400669904E-2)[&rate=6.170978484149593E-4]:5.192792398154E-1,((77[&rate=6.170978484149593E-4]:4.211633203587E-1,(73[&rate=6.170978484149593E-4]:2.54399307476E-1,71[&rate=6.170978484149593E-4]:1.859061567912E-1)[&rate=6.170978484149593E-4]:1.722434649374E-1)[&rate=6.170978484149593E-4]:3.766192919928E-2,(82[&rate=6.170978484149593E-4]:3.237069185648E-1,(79[&rate=6.170978484149593E-4]:2.096270357295E-1,(78[&rate=6.170978484149593E-4]:2.403661628016E-2,72[&rate=6.170978484149593E-4]:2.118808060845E-3)[&rate=6.170978484149593E-4]:1.855904194493E-1)[&rate=6.170978484149593E-4]:1.058607047532E-1)[&rate=6.170978484149593E-4]:1.077210707191E-1)[&rate=6.170978484149593E-4]:1.414936133949E-1)[&rate=6.170978484149593E-4]:2.840788985223E-1,(75[&rate=6.170978484149593E-4]:4.523834048239E-1,((74[&rate=6.170978484149593E-4]:3.613617123655E-1,76[&rate=6.170978484149593E-4]:3.613617123655E-1)[&rate=6.170978484149593E-4]:1.771032494661E-2,70[&rate=6.170978484149593E-4]:3.407158729286E-1)[&rate=6.170978484149593E-4]:7.331136751178E-2)[&rate=6.170978484149593E-4]:4.374938087061E-1)[&rate=6.170978484149593E-4]:4.297786533381E-1)[&rate=6.170978484149593E-4]:3.627586564416E-2,53[&rate=6.170978484149593E-4]:6.094686739E-1)[&rate=6.170978484149593E-4]:1.633174929059E-1)[&rate=6.170978484149593E-4]:5.406114746549E-1)[&rate=6.170978484149593E-4]:4.886294322373E-1)[&rate=6.170978484149593E-4]:2.900141000342E-2,32[&rate=6.170978484149593E-4]:2.132715875216E-2)[&rate=6.170978484149593E-4]:1.508132985254E-2)[&rate=6.170978484149593E-4]:4.681754023927E-3,((66[&rate=6.170978484149593E-4]:3.445341252379E-1,((124[&rate=6.170978484149593E-4]:3.90490942425E-1,(122[&rate=6.170978484149593E-4]:3.469498758618E-1,123[&rate=6.170978484149593E-4]:3.469498758618E-1)[&rate=6.170978484149593E-4]:4.627330700029E-2)[&rate=6.170978484149593E-4]:3.208944197489E-1,67[&rate=6.170978484149593E-4]:2.128450522704E-1)[&rate=6.170978484149593E-4]:1.316890729676E-1)[&rate=6.170978484149593E-4]:3.827998978965E-2,((135[&rate=6.170978484149593E-4]:4.23901378224E-1,(138[&rate=6.170978484149593E-4]:1.734497877792E-1,136[&rate=6.170978484149593E-4]:4.194293846396E-2)[&rate=6.170978484149593E-4]:4.504515904449E-1)[&rate=6.170978484149593E-4]:9.346848312886E-1,((120[&rate=6.170978484149593E-4]:6.293203369543E-1,119[&rate=6.170978484149593E-4]:7.252107479132E-1)[&rate=6.170978484149593E-4]:9.354327280763E-1,126[&rate=6.170978484149593E-4]:8.749409533457E-1)[&rate=6.170978484149593E-4]:4.588793900257E-2)[&rate=6.170978484149593E-4]:7.091594123643E-1)[&rate=6.170978484149593E-4]:5.432076344502E-1)[&rate=6.170978484149593E-4]:9.20550984697E-2,34[&rate=6.170978484149593E-4]:1.550631493174E-1);
tree STATE_63460000 [&joint=-20966.23608784743,lnP=-20966.23608784743] = [&R] (33[&rate=5.819307870860431E-4]:2.537328906465E-1,(32[&rate=5.819307870860431E-4]:8.288866807897E-2,(((((36[&rate=5.819307870860431E-4]:1.583632619896E-1,((127[&rate=5.819307870860431E-4]:2.250689170991E0,121[&rate=5.819307870860431E-4]:1.80959328058E0)[&rate=5.819307870860431E-4]:4.198790936197E-1,35[&rate=5.819307870860431E-4]:1.034449769391E-1)[&rate=5.819307870860431E-4]:8.342942584829E-3)[&rate=5.819307870860431E-4]:7.876726726715E-2,((((51[&rate=5.819307870860431E-4]:3.840648162233E-1,((50[&rate=5.819307870860431E-4]:3.146807761867E-1,49[&rate=5.819307870860431E-4]:3.146807761867E-1)[&rate=5.819307870860431E-4]:5.72078655448E-2,44[&rate=5.819307870860431E-4]:3.99211046103E-1)[&rate=5.819307870860431E-4]:6.711693617572E-3)[&rate=5.819307870860431E-4]:1.705145778434E-1,(47[&rate=5.819307870860431E-4]:5.648422320264E-1,((46[&rate=5.819307870860431E-4]:4.408475055116E-1,43[&rate=5.819307870860431E-4]:4.408475055116E-1)[&rate=5.819307870860431E-4]:1.554635935311E-2,((42[&rate=5.819307870860431E-4]:1.326446301253E-1,48[&rate=5.819307870860431E-4]:1.708959962456E-1)[&rate=5.819307870860431E-4]:1.64859256194E-1,41[&rate=5.819307870860431E-4]:2.920394054451E-1)[&rate=5.819307870860431E-4]:1.097096506766E-1)[&rate=5.819307870860431E-4]:1.084483671617E-1)[&rate=5.819307870860431E-4]:1.705956641178E-2)[&rate=5.819307870860431E-4]:1.397862704411E-1,45[&rate=5.819307870860431E-4]:7.134913475679E-1)[&rate=5.819307870860431E-4]:8.881182409426E-2,((128[&rate=5.819307870860431E-4]:1.145868134528E0,(((62[&rate=5.819307870860431E-4]:3.238237506303E-1,65[&rate=5.819307870860431E-4]:1.320429287125E-1)[&rate=5.819307870860431E-4]:1.428041524379E-2,(60[&rate=5.819307870860431E-4]:1.371814309132E-1,64[&rate=5.819307870860431E-4]:2.878663624199E-1)[&rate=5.819307870860431E-4]:9.141913043181E-3)[&rate=5.819307870860431E-4]:3.354477945682E-2,(61[&rate=5.819307870860431E-4]:7.619774802212E-2,63[&rate=5.819307870860431E-4]:3.510185761108E-2)[&rate=5.819307870860431E-4]:2.954511973088E-1)[&rate=5.819307870860431E-4]:9.139452165947E-1)[&rate=5.819307870860431E-4]:5.009439790196E-2,((131[&rate=5.819307870860431E-4]:2.153513070673E-1,((130[&rate=5.819307870860431E-4]:9.728274981841E-2,129[&rate=5.819307870860431E-4]:9.728274981841E-2)[&rate=5.819307870860431E-4]:2.167828201646E-2,132[&rate=5.819307870860431E-4]:1.217007578622E-1)[&rate=5.819307870860431E-4]:9.365054920505E-2)[&rate=5.819307870860431E-4]:1.982510981052E-1,(69[&rate=5.819307870860431E-4]:4.082435865212E-1,118[&rate=5.819307870860431E-4]:3.972846824116E-1)[&rate=5.819307870860431E-4]:1.505642981035E-1)[&rate=5.819307870860431E-4]:7.878395793125E-1)[&rate=5.819307870860431E-4]:3.797368515232E-1)[&rate=5.819307870860431E-4]:1.436229261252E-1)[&rate=5.819307870860431E-4]:6.871364556213E-1,((((95[&rate=5.819307870860431E-4]:4.320007398957E-1,(94[&rate=5.819307870860431E-4]:1.522152844451E-1,100[&rate=5.819307870860431E-4]:1.522152844451E-1)[&rate=5.819307870860431E-4]:1.950860018985E-1)[&rate=5.819307870860431E-4]:2.669627105212E-1,(98[&rate=5.819307870860431E-4]:6.165014499308E-1,(99[&rate=5.819307870860431E-4]:3.994218621378E-1,96[&rate=5.819307870860431E-4]:3.63902736455E-1)[&rate=5.819307870860431E-4]:2.389375112902E-1)[&rate=5.819307870860431E-4]:7.15330387374E-2)[&rate=5.819307870860431E-4]:9.694389473585E-2,(147[&rate=5.819307870860431E-4]:6.67730004241E-1,(146[&rate=5.819307870860431E-4]:6.110468163411E-1,(((39[&rate=5.819307870860431E-4]:4.108894948938E-1,97[&rate=5.819307870860431E-4]:3.398512435276E-1)[&rate=5.819307870860431E-4]:6.472430950783E-2,((101[&rate=5.819307870860431E-4]:6.046018460621E-1,((((((145[&rate=5.819307870860431E-4]:1.09086705061E-1,144[&rate=5.819307870860431E-4]:1.036072530061E-1)[&rate=5.819307870860431E-4]:3.468895058621E-2,141[&rate=5.819307870860431E-4]:1.410359296197E-1)[&rate=5.819307870860431E-4]:3.525661610771E-1,142[&rate=5.819307870860431E-4]:4.963418167244E-1)[&rate=5.819307870860431E-4]:8.282342664501E-1,(((110[&rate=5.819307870860431E-4]:3.925340828493E-1,105[&rate=5.819307870860431E-4]:3.706162746302E-1)[&rate=5.819307870860431E-4]:4.828231992065E-1,((17[&rate=5.819307870860431E-4]:5.477820518422E-1,14[&rate=5.819307870860431E-4]:5.094258874585E-1)[&rate=5.819307870860431E-4]:1.980514107341E-1,((112[&rate=5.819307870860431E-4]:5.792382677791E-1,117[&rate=5.819307870860431E-4]:5.819779938067E-1)[&rate=5.819307870860431E-4]:3.159397751301E-2,((4[&rate=5.819307870860431E-4]:6.279311120056E-2,30[&rate=5.819307870860431E-4]:2.353958509266E-1)[&rate=5.819307870860431E-4]:3.999128816218E-1,(9[&rate=5.819307870860431E-4]:4.064845750649E-1,113[&rate=5.819307870860431E-4]:4.14703753147E-1)[&rate=5.819307870860431E-4]:1.055364862506E-1)[&rate=5.819307870860431E-4]:9.05920058946E-2)[&rate=5.819307870860431E-4]:9.664505290051E-2)[&rate=5.819307870860431E-4]:1.733594359179E-1)[&rate=5.819307870860431E-4]:1.627922106854E-1,((116[&rate=5.819307870860431E-4]:8.269913644726E-1,((((108[&rate=5.819307870860431E-4]:9.502088673427E-2,107[&rate=5.819307870860431E-4]:9.776061276163E-2)[&rate=5.819307870860431E-4]:4.460227402438E-1,(114[&rate=5.819307870860431E-4]:1.095813784673E-2,104[&rate=5.819307870860431E-4]:7.123211044951E-2)[&rate=5.819307870860431E-4]:4.725512425559E-1)[&rate=5.819307870860431E-4]:1.04763161864E-1,109[&rate=5.819307870860431E-4]:6.677245970611E-1)[&rate=5.819307870860431E-4]:1.096311741012E-1,(115[&rate=5.819307870860431E-4]:5.554253224667E-1,(13[&rate=5.819307870860431E-4]:3.335431209214E-1,19[&rate=5.819307870860431E-4]:3.718992853051E-1)[&rate=5.819307870860431E-4]:3.040739823671E-1)[&rate=5.819307870860431E-4]:1.424783939011E-1)[&rate=5.819307870860431E-4]:1.290876481048E-1)[&rate=5.819307870860431E-4]:9.771251888473E-2,((139[&rate=5.819307870860431E-4]:5.621122590084E-1,(106[&rate=5.819307870860431E-4]:1.155281110182E-1,111[&rate=5.819307870860431E-4]:1.319664671826E-1)[&rate=5.819307870860431E-4]:2.548033260724E-1)[&rate=5.819307870860431E-4]:5.784081164602E-1,(148[&rate=5.819307870860431E-4]:4.593081116516E-1,143[&rate=5.819307870860431E-4]:4.565683856242E-1)[&rate=5.819307870860431E-4]:4.675136336802E-1)[&rate=5.819307870860431E-4]:3.623830240921E-2)[&rate=5.819307870860431E-4]:3.673328061678E-2)[&rate=5.819307870860431E-4]:1.083443986523E-1)[&rate=5.819307870860431E-4]:5.803162154702E-2,(102[&rate=5.819307870860431E-4]:5.710677849983E-2,((((21[&rate=5.819307870860431E-4]:9.299536650149E-1,28[&rate=5.819307870860431E-4]:9.546111992614E-1)[&rate=5.819307870860431E-4]:6.592668455211E-2,1[&rate=5.819307870860431E-4]:2.342365139505E-1)[&rate=5.819307870860431E-4]:9.249413386349E-2,24[&rate=5.819307870860431E-4]:1.107552565622E0)[&rate=5.819307870860431E-4]:8.154358734514E-2,((23[&rate=5.819307870860431E-4]:6.384968684667E-1,(20[&rate=5.819307870860431E-4]:4.79064224735E-1,25[&rate=5.819307870860431E-4]:4.982423069267E-1)[&rate=5.819307870860431E-4]:1.512134656497E-1)[&rate=5.819307870860431E-4]:2.401349750289E-1,(140[&rate=5.819307870860431E-4]:4.417201173429E-1,11[&rate=5.819307870860431E-4]:4.608981995346E-1)[&rate=5.819307870860431E-4]:3.328021371118E-1)[&rate=5.819307870860431E-4]:2.995054053621E-1)[&rate=5.819307870860431E-4]:2.96544611488E-2)[&rate=5.819307870860431E-4]:7.892558375588E-2)[&rate=5.819307870860431E-4]:8.619658104849E-2,((((((((85[&rate=5.819307870860431E-4]:6.62857175426E-2,84[&rate=5.819307870860431E-4]:6.62857175426E-2)[&rate=5.819307870860431E-4]:1.94531933919E-2,(93[&rate=5.819307870860431E-4]:8.768156430809E-2,86[&rate=5.819307870860431E-4]:7.398293417108E-2)[&rate=5.819307870860431E-4]:1.175597676343E-2)[&rate=5.819307870860431E-4]:3.804460339309E-2,83[&rate=5.819307870860431E-4]:1.237835143276E-1)[&rate=5.819307870860431E-4]:5.123564683447E-2,(((91[&rate=5.819307870860431E-4]:3.493781722232E-2,90[&rate=5.819307870860431E-4]:3.493781722232E-2)[&rate=5.819307870860431E-4]:6.470734333281E-2,92[&rate=5.819307870860431E-4]:9.964516055513E-2)[&rate=5.819307870860431E-4]:7.125573517704E-2,87[&rate=5.819307870860431E-4]:1.572022655952E-1)[&rate=5.819307870860431E-4]:1.781689556691E-2)[&rate=5.819307870860431E-4]:1.022156295014E-1,(89[&rate=5.819307870860431E-4]:2.00582062609E-1,88[&rate=5.819307870860431E-4]:1.868834324719E-1)[&rate=5.819307870860431E-4]:9.035135819153E-2)[&rate=5.819307870860431E-4]:7.241487176536E-1,3[&rate=5.819307870860431E-4]:4.6165748092E-1)[&rate=5.819307870860431E-4]:3.091474659861E-1,(10[&rate=5.819307870860431E-4]:3.557775772879E-1,15[&rate=5.819307870860431E-4]:3.941337416714E-1)[&rate=5.819307870860431E-4]:4.83520520303E-1)[&rate=5.819307870860431E-4]:7.215224345759E-2,(6[&rate=5.819307870860431E-4]:3.625831151303E-1,18[&rate=5.819307870860431E-4]:4.255968137605E-1)[&rate=5.819307870860431E-4]:5.324288697538E-1)[&rate=5.819307870860431E-4]:3.765320269132E-1)[&rate=5.819307870860431E-4]:3.878523548128E-1)[&rate=5.819307870860431E-4]:8.310662236575E-1,((((26[&rate=5.819307870860431E-4]:6.988666617487E-1,(7[&rate=5.819307870860431E-4]:2.350011236717E-1,8[&rate=5.819307870860431E-4]:2.350011236717E-1)[&rate=5.819307870860431E-4]:3.570162230084E-1)[&rate=5.819307870860431E-4]:2.612853382788E-1,(31[&rate=5.819307870860431E-4]:7.124303674797E-1,(22[&rate=5.819307870860431E-4]:2.753438558019E-1,27[&rate=5.819307870860431E-4]:2.917822119662E-1)[&rate=5.819307870860431E-4]:3.822919911297E-1)[&rate=5.819307870860431E-4]:2.915572489863E-1)[&rate=5.819307870860431E-4]:5.093186522774E-2,2[&rate=5.819307870860431E-4]:8.275222214196E-1)[&rate=5.819307870860431E-4]:1.590200520496E0,16[&rate=5.819307870860431E-4]:2.546489865203E0)[&rate=5.819307870860431E-4]:1.506971640041E-3)[&rate=5.819307870860431E-4]:1.31098936758E-2)[&rate=5.819307870860431E-4]:6.263657943656E-3,40[&rate=5.819307870860431E-4]:4.818774623452E-1)[&rate=5.819307870860431E-4]:8.950774760923E-3)[&rate=5.819307870860431E-4]:1.195247179545E-1)[&rate=5.819307870860431E-4]:4.6210127797E-2)[&rate=5.819307870860431E-4]:4.823888540276E-1,38[&rate=5.819307870860431E-4]:1.070645925956E0)[&rate=5.819307870860431E-4]:4.094111629716E-1)[&rate=5.819307870860431E-4]:6.872509460571E-2,((((((56[&rate=5.819307870860431E-4]:1.236431074526E-1,55[&rate=5.819307870860431E-4]:1.236431074526E-1)[&rate=5.819307870860431E-4]:1.55614376468E-1,((57[&rate=5.819307870860431E-4]:1.272765100289E-1,37[&rate=5.819307870860431E-4]:1.62795635712E-1)[&rate=5.819307870860431E-4]:3.666196653633E-2,(58[&rate=5.819307870860431E-4]:1.513203513471E-1,54[&rate=5.819307870860431E-4]:9.394330216674E-2)[&rate=5.819307870860431E-4]:2.901156784116E-2)[&rate=5.819307870860431E-4]:1.262479691041E-1)[&rate=5.819307870860431E-4]:5.518738015528E-2,59[&rate=5.819307870860431E-4]:3.426415853875E-1)[&rate=5.819307870860431E-4]:1.548806447367E-1,68[&rate=5.819307870860431E-4]:4.483419022553E-1)[&rate=5.819307870860431E-4]:9.63153860846E-1,(125[&rate=5.819307870860431E-4]:9.044729039972E-1,((53[&rate=5.819307870860431E-4]:6.312466069718E-1,((103[&rate=5.819307870860431E-4]:5.362828173922E-1,(29[&rate=5.819307870860431E-4]:5.267426751154E-1,(5[&rate=5.819307870860431E-4]:9.606316861881E-2,12[&rate=5.819307870860431E-4]:1.344193330023E-1)[&rate=5.819307870860431E-4]:2.854740270446E-1)[&rate=5.819307870860431E-4]:2.424168546056E-1)[&rate=5.819307870860431E-4]:1.731780042649E0,(((134[&rate=5.819307870860431E-4]:2.223328249144E-1,137[&rate=5.819307870860431E-4]:2.935657016266E-1)[&rate=5.819307870860431E-4]:4.241799931177E-1,133[&rate=5.819307870860431E-4]:6.766498043332E-1)[&rate=5.819307870860431E-4]:6.357458241237E-1,52[&rate=5.819307870860431E-4]:5.385128528001E-1)[&rate=5.819307870860431E-4]:6.525627267998E-2)[&rate=5.819307870860431E-4]:3.567420280318E-2)[&rate=5.819307870860431E-4]:1.246284926844E-1,(((((80[&rate=5.819307870860431E-4]:1.427726324178E-1,81[&rate=5.819307870860431E-4]:1.427726324178E-1)[&rate=5.819307870860431E-4]:1.66177671707E-1,73[&rate=5.819307870860431E-4]:3.582653726179E-1)[&rate=5.819307870860431E-4]:9.051641070881E-2,77[&rate=5.819307870860431E-4]:4.43302331272E-1)[&rate=5.819307870860431E-4]:2.087713024732E-2,((82[&rate=5.819307870860431E-4]:2.605487969833E-1,(78[&rate=5.819307870860431E-4]:7.268684616481E-2,72[&rate=5.819307870860431E-4]:5.076903794549E-2)[&rate=5.819307870860431E-4]:1.796427727364E-1)[&rate=5.819307870860431E-4]:8.508846521088E-2,(71[&rate=5.819307870860431E-4]:4.296124878546E-2,79[&rate=5.819307870860431E-4]:7.035850905949E-2)[&rate=5.819307870860431E-4]:2.670595750526E-1)[&rate=5.819307870860431E-4]:9.114493905107E-2)[&rate=5.819307870860431E-4]:2.748964392269E-1,(75[&rate=5.819307870860431E-4]:4.065297553355E-1,((74[&rate=5.819307870860431E-4]:3.658063670022E-1,76[&rate=5.819307870860431E-4]:3.658063670022E-1)[&rate=5.819307870860431E-4]:3.600663270225E-2,70[&rate=5.819307870860431E-4]:3.63456835321E-1)[&rate=5.819307870860431E-4]:4.716755631086E-3)[&rate=5.819307870860431E-4]:3.380255974654E-1)[&rate=5.819307870860431E-4]:7.577828054674E-1)[&rate=5.819307870860431E-4]:3.589803180022E-1)[&rate=5.819307870860431E-4]:6.736895257709E-1)[&rate=5.819307870860431E-4]:2.709968180835E-2,((66[&rate=5.819307870860431E-4]:2.571084198887E-1,(120[&rate=5.819307870860431E-4]:1.715728883104E0,((119[&rate=5.819307870860431E-4]:1.111361015471E0,(135[&rate=5.819307870860431E-4]:5.183558807531E-1,(138[&rate=5.819307870860431E-4]:1.497122646464E-1,136[&rate=5.819307870860431E-4]:1.820541533123E-2)[&rate=5.819307870860431E-4]:5.686436161067E-1)[&rate=5.819307870860431E-4]:2.450599292389E-1)[&rate=5.819307870860431E-4]:6.02143271631E-1,126[&rate=5.819307870860431E-4]:9.278017644586E-1)[&rate=5.819307870860431E-4]:9.811500696034E-2)[&rate=5.819307870860431E-4]:4.783658381547E-1)[&rate=5.819307870860431E-4]:9.670867854299E-2,((122[&rate=5.819307870860431E-4]:4.052237244535E-1,(124[&rate=5.819307870860431E-4]:5.470108956441E-3,123[&rate=5.819307870860431E-4]:8.202349393567E-3)[&rate=5.819307870860431E-4]:3.9702137506E-1)[&rate=5.819307870860431E-4]:2.677767676861E-1,67[&rate=5.819307870860431E-4]:1.71727941799E-1)[&rate=5.819307870860431E-4]:1.820891566328E-1)[&rate=5.819307870860431E-4]:5.370577087057E-1)[&rate=5.819307870860431E-4]:5.554192988058E-2)[&rate=5.819307870860431E-4]:8.713465478229E-3,34[&rate=5.819307870860431E-4]:9.211650386616E-2)[&rate=5.819307870860431E-4]:1.268997243189E-2)[&rate=5.819307870860431E-4]:1.653647705128E-1);
tree STATE_63470000 [&joint=-20986.922714996104,lnP=-20986.922714996104] = [&R] ((32[&rate=6.365447749689379E-4]:6.243361147228E-2,((((121[&rate=6.365447749689379E-4]:2.317220440901E0,(((((((62[&rate=6.365447749689379E-4]:2.230296368715E-1,60[&rate=6.365447749689379E-4]:3.124881495372E-2)[&rate=6.365447749689379E-4]:4.230805003197E-3,64[&rate=6.365447749689379E-4]:1.861645514636E-1)[&rate=6.365447749689379E-4]:4.840325913217E-2,65[&rate=6.365447749689379E-4]:8.388287908909E-2)[&rate=6.365447749689379E-4]:4.412841847991E-1,(61[&rate=6.365447749689379E-4]:1.740438464048E-1,63[&rate=6.365447749689379E-4]:1.329479559937E-1)[&rate=6.365447749689379E-4]:5.429040394011E-1)[&rate=6.365447749689379E-4]:8.528437588154E-1,128[&rate=6.365447749689379E-4]:1.430065617224E0)[&rate=6.365447749689379E-4]:2.161736525392E-1,((69[&rate=6.365447749689379E-4]:7.529528000611E-1,(((131[&rate=6.365447749689379E-4]:2.098532922745E-1,130[&rate=6.365447749689379E-4]:2.071135662471E-1)[&rate=6.365447749689379E-4]:7.895841416912E-2,(132[&rate=6.365447749689379E-4]:1.80111315938E-1,129[&rate=6.365447749689379E-4]:1.773715899107E-1)[&rate=6.365447749689379E-4]:1.087003905056E-1)[&rate=6.365447749689379E-4]:2.886071297065E-1,118[&rate=6.365447749689379E-4]:7.116654114926E-1)[&rate=6.365447749689379E-4]:3.032848445878E-2)[&rate=6.365447749689379E-4]:1.028195556829E0,(((47[&rate=6.365447749689379E-4]:3.321967168147E-1,44[&rate=6.365447749689379E-4]:3.267322359405E-1)[&rate=6.365447749689379E-4]:3.360042563592E-1,(51[&rate=6.365447749689379E-4]:6.238798193583E-1,((50[&rate=6.365447749689379E-4]:3.830940563152E-1,49[&rate=6.365447749689379E-4]:3.830940563152E-1)[&rate=6.365447749689379E-4]:2.203790098529E-1,((46[&rate=6.365447749689379E-4]:4.27637488323E-1,(41[&rate=6.365447749689379E-4]:2.314915186888E-1,(48[&rate=6.365447749689379E-4]:2.109481954027E-1,42[&rate=6.365447749689379E-4]:1.726968292825E-1)[&rate=6.365447749689379E-4]:6.425917028052E-2)[&rate=6.365447749689379E-4]:1.415011608912E-1)[&rate=6.365447749689379E-4]:5.420867684272E-2,43[&rate=6.365447749689379E-4]:4.818461651657E-1)[&rate=6.365447749689379E-4]:1.544137862482E-1)[&rate=6.365447749689379E-4]:1.494227231593E-2)[&rate=6.365447749689379E-4]:1.699874944417E-2)[&rate=6.365447749689379E-4]:2.075488209867E-2,45[&rate=6.365447749689379E-4]:6.807591339613E-1)[&rate=6.365447749689379E-4]:1.763080791304E-1)[&rate=6.365447749689379E-4]:1.577584438023E-2)[&rate=6.365447749689379E-4]:3.291726712101E-2,(36[&rate=6.365447749689379E-4]:8.252732769503E-2,35[&rate=6.365447749689379E-4]:3.595198522927E-2)[&rate=6.365447749689379E-4]:1.144374283672E-1)[&rate=6.365447749689379E-4]:4.080363004385E-2)[&rate=6.365447749689379E-4]:7.074414605011E-2,127[&rate=6.365447749689379E-4]:2.829060477362E0)[&rate=6.365447749689379E-4]:3.723372011581E-1,((((39[&rate=6.365447749689379E-4]:5.703189168879E-1,40[&rate=6.365447749689379E-4]:5.703189168879E-1)[&rate=6.365447749689379E-4]:2.500987204952E-2,((97[&rate=6.365447749689379E-4]:3.811204649379E-1,(((22[&rate=6.365447749689379E-4]:4.790403666592E-1,27[&rate=6.365447749689379E-4]:4.954787228236E-1)[&rate=6.365447749689379E-4]:1.650762195574E-1,(31[&rate=6.365447749689379E-4]:4.732632417065E-1,2[&rate=6.365447749689379E-4]:2.458659814324E-1)[&rate=6.365447749689379E-4]:2.256478650581E-1)[&rate=6.365447749689379E-4]:5.654867826903E-2,(26[&rate=6.365447749689379E-4]:5.678180989812E-1,(7[&rate=6.365447749689379E-4]:7.275184214903E-2,8[&rate=6.365447749689379E-4]:7.275184214903E-2)[&rate=6.365447749689379E-4]:3.882169417636E-1)[&rate=6.365447749689379E-4]:1.438060696141E-1)[&rate=6.365447749689379E-4]:1.880821994374E0)[&rate=6.365447749689379E-4]:1.329330968046E-1,(16[&rate=6.365447749689379E-4]:2.657780849179E0,147[&rate=6.365447749689379E-4]:6.29664972242E-1)[&rate=6.365447749689379E-4]:1.280389004694E-2)[&rate=6.365447749689379E-4]:1.023697582871E-2)[&rate=6.365447749689379E-4]:1.780208526306E-1,(((((101[&rate=6.365447749689379E-4]:7.214607811076E-1,((((((110[&rate=6.365447749689379E-4]:4.613361564816E-1,105[&rate=6.365447749689379E-4]:4.394183482625E-1)[&rate=6.365447749689379E-4]:2.414190881504E-1,(((17[&rate=6.365447749689379E-4]:4.292319805819E-1,14[&rate=6.365447749689379E-4]:3.908758161982E-1)[&rate=6.365447749689379E-4]:1.734421093177E-1,(((4[&rate=6.365447749689379E-4]:8.996463628019E-2,30[&rate=6.365447749689379E-4]:2.625673760062E-1)[&rate=6.365447749689379E-4]:2.225632032372E-1,113[&rate=6.365447749689379E-4]:3.700620860926E-1)[&rate=6.365447749689379E-4]:1.246427617009E-1,(117[&rate=6.365447749689379E-4]:3.044959569581E-1,112[&rate=6.365447749689379E-4]:3.017562309305E-1)[&rate=6.365447749689379E-4]:1.92948616863E-1)[&rate=6.365447749689379E-4]:6.961307772247E-2)[&rate=6.365447749689379E-4]:5.350153778027E-2,9[&rate=6.365447749689379E-4]:6.096002852141E-1)[&rate=6.365447749689379E-4]:9.041523339051E-2)[&rate=6.365447749689379E-4]:2.971519332883E-1,((116[&rate=6.365447749689379E-4]:9.071875934451E-1,((148[&rate=6.365447749689379E-4]:3.98773324328E-1,143[&rate=6.365447749689379E-4]:3.960335983007E-1)[&rate=6.365447749689379E-4]:5.169210887725E-1,(139[&rate=6.365447749689379E-4]:6.269292108108E-1,(106[&rate=6.365447749689379E-4]:4.335201398111E-1,111[&rate=6.365447749689379E-4]:4.499584959755E-1)[&rate=6.365447749689379E-4]:1.628249081931E-3)[&rate=6.365447749689379E-4]:5.024638324265E-1)[&rate=6.365447749689379E-4]:2.984934472825E-2)[&rate=6.365447749689379E-4]:2.196075333061E-4,((((107[&rate=6.365447749689379E-4]:1.496157197437E-1,(114[&rate=6.365447749689379E-4]:1.298876555567E-2,104[&rate=6.365447749689379E-4]:7.326273815845E-2)[&rate=6.365447749689379E-4]:7.635298158523E-2)[&rate=6.365447749689379E-4]:1.7603791826E-1,108[&rate=6.365447749689379E-4]:3.229139119763E-1)[&rate=6.365447749689379E-4]:1.215452631934E-1,109[&rate=6.365447749689379E-4]:4.663769833888E-1)[&rate=6.365447749689379E-4]:4.470790449004E-1,(115[&rate=6.365447749689379E-4]:7.714189331533E-1,(13[&rate=6.365447749689379E-4]:5.862945776064E-1,19[&rate=6.365447749689379E-4]:6.246507419901E-1)[&rate=6.365447749689379E-4]:2.673161363687E-1)[&rate=6.365447749689379E-4]:6.258504034138E-2)[&rate=6.365447749689379E-4]:7.340322748371E-2)[&rate=6.365447749689379E-4]:1.57876481748E-2)[&rate=6.365447749689379E-4]:1.150683955877E-1,((141[&rate=6.365447749689379E-4]:1.033002231036E-1,(144[&rate=6.365447749689379E-4]:7.403673882457E-2,145[&rate=6.365447749689379E-4]:7.951619087951E-2)[&rate=6.365447749689379E-4]:2.652375825167E-2)[&rate=6.365447749689379E-4]:1.713038166473E-1,142[&rate=6.365447749689379E-4]:2.773437657785E-1)[&rate=6.365447749689379E-4]:1.015713999511E0)[&rate=6.365447749689379E-4]:6.027520268188E-2,((((23[&rate=6.365447749689379E-4]:4.186371573796E-1,(20[&rate=6.365447749689379E-4]:1.250876392512E-1,25[&rate=6.365447749689379E-4]:1.442657214429E-1)[&rate=6.365447749689379E-4]:2.853303400463E-1)[&rate=6.365447749689379E-4]:2.280437454226E-1,(140[&rate=6.365447749689379E-4]:3.184635519068E-1,11[&rate=6.365447749689379E-4]:3.376416340986E-1)[&rate=6.365447749689379E-4]:2.241077618544E-1)[&rate=6.365447749689379E-4]:5.679272100068E-1,(((21[&rate=6.365447749689379E-4]:3.907566909241E-1,28[&rate=6.365447749689379E-4]:4.154142251705E-1)[&rate=6.365447749689379E-4]:4.020443006457E-1,1[&rate=6.365447749689379E-4]:3.115715595327E-2)[&rate=6.365447749689379E-4]:1.870804914905E-1,24[&rate=6.365447749689379E-4]:9.99059565252E-1)[&rate=6.365447749689379E-4]:2.265074516666E-1)[&rate=6.365447749689379E-4]:3.776278756439E-2,102[&rate=6.365447749689379E-4]:1.016859688667E-1)[&rate=6.365447749689379E-4]:5.07165663844E-3)[&rate=6.365447749689379E-4]:1.483143452871E-1,((((((((83[&rate=6.365447749689379E-4]:1.69203094841E-2,85[&rate=6.365447749689379E-4]:1.69203094841E-2)[&rate=6.365447749689379E-4]:5.241977141894E-2,93[&rate=6.365447749689379E-4]:8.303871104006E-2)[&rate=6.365447749689379E-4]:3.289089368862E-3,86[&rate=6.365447749689379E-4]:7.262917027191E-2)[&rate=6.365447749689379E-4]:5.997351042979E-2,84[&rate=6.365447749689379E-4]:1.326026807017E-1)[&rate=6.365447749689379E-4]:1.697426522455E-2,(((91[&rate=6.365447749689379E-4]:3.337879351523E-2,90[&rate=6.365447749689379E-4]:3.337879351523E-2)[&rate=6.365447749689379E-4]:6.987192775352E-3,92[&rate=6.365447749689379E-4]:4.036598629058E-2)[&rate=6.365447749689379E-4]:9.398813296434E-2,87[&rate=6.365447749689379E-4]:1.206554891179E-1)[&rate=6.365447749689379E-4]:2.892145680834E-2)[&rate=6.365447749689379E-4]:1.278356444657E-1,(89[&rate=6.365447749689379E-4]:4.726776972801E-2,88[&rate=6.365447749689379E-4]:3.3569139591E-2)[&rate=6.365447749689379E-4]:2.438434508009E-1)[&rate=6.365447749689379E-4]:9.817704042814E-1,3[&rate=6.365447749689379E-4]:7.194569672762E-1)[&rate=6.365447749689379E-4]:9.650252240422E-2,((18[&rate=6.365447749689379E-4]:5.145942379995E-1,(10[&rate=6.365447749689379E-4]:2.074694925687E-1,15[&rate=6.365447749689379E-4]:2.458256569522E-1)[&rate=6.365447749689379E-4]:2.60549402965E-1)[&rate=6.365447749689379E-4]:3.798569217847E-2,6[&rate=6.365447749689379E-4]:4.895662315478E-1)[&rate=6.365447749689379E-4]:3.784480526531E-1)[&rate=6.365447749689379E-4]:4.363727550843E-1)[&rate=6.365447749689379E-4]:4.718682623704E-1)[&rate=6.365447749689379E-4]:7.672167780492E-1,(99[&rate=6.365447749689379E-4]:5.943471402857E-1,96[&rate=6.365447749689379E-4]:5.588280146028E-1)[&rate=6.365447749689379E-4]:7.14394839209E-2)[&rate=6.365447749689379E-4]:1.125311671775E-1,98[&rate=6.365447749689379E-4]:7.564598678868E-1)[&rate=6.365447749689379E-4]:1.722084469335E-2,(95[&rate=6.365447749689379E-4]:5.843288696969E-1,(94[&rate=6.365447749689379E-4]:1.48496050805E-1,100[&rate=6.365447749689379E-4]:1.48496050805E-1)[&rate=6.365447749689379E-4]:3.511333653398E-1)[&rate=6.365447749689379E-4]:2.00280804632E-1)[&rate=6.365447749689379E-4]:1.099906547537E-1,146[&rate=6.365447749689379E-4]:8.754746460225E-1)[&rate=6.365447749689379E-4]:1.80935747804E-2)[&rate=6.365447749689379E-4]:5.709490734863E-2,38[&rate=6.365447749689379E-4]:7.621385379876E-1)[&rate=6.365447749689379E-4]:4.745012993765E-1)[&rate=6.365447749689379E-4]:2.725327407418E-1,((34[&rate=6.365447749689379E-4]:4.668150681381E-3,(((122[&rate=6.365447749689379E-4]:2.57946227145E-1,(124[&rate=6.365447749689379E-4]:1.733806240995E-1,123[&rate=6.365447749689379E-4]:1.761128645367E-1)[&rate=6.365447749689379E-4]:8.183336260834E-2)[&rate=6.365447749689379E-4]:7.94163969753E-1,67[&rate=6.365447749689379E-4]:5.508376465573E-1)[&rate=6.365447749689379E-4]:1.581271822967E-1,((126[&rate=6.365447749689379E-4]:1.070263252052E0,((135[&rate=6.365447749689379E-4]:6.314162827016E-1,(138[&rate=6.365447749689379E-4]:4.617247466705E-1,136[&rate=6.365447749689379E-4]:3.302178973553E-1)[&rate=6.365447749689379E-4]:3.696915360311E-1)[&rate=6.365447749689379E-4]:5.605668904388E-1,(120[&rate=6.365447749689379E-4]:6.210986549796E-1,119[&rate=6.365447749689379E-4]:7.169890659385E-1)[&rate=6.365447749689379E-4]:8.229393126812E-1)[&rate=6.365447749689379E-4]:3.16037396076E-1)[&rate=6.365447749689379E-4]:5.116726380391E-1,66[&rate=6.365447749689379E-4]:3.34761700406E-1)[&rate=6.365447749689379E-4]:3.74203128448E-1)[&rate=6.365447749689379E-4]:1.587170204574E-1)[&rate=6.365447749689379E-4]:7.853994515349E-3,(((56[&rate=6.365447749689379E-4]:4.329055620791E-1,((((37[&rate=6.365447749689379E-4]:7.97338205729E-2,54[&rate=6.365447749689379E-4]:3.231088332462E-3)[&rate=6.365447749689379E-4]:1.282495356647E-1,(57[&rate=6.365447749689379E-4]:8.965015440166E-2,58[&rate=6.365447749689379E-4]:1.060435970246E-1)[&rate=6.365447749689379E-4]:8.281407615281E-2)[&rate=6.365447749689379E-4]:1.183916880192E-2,59[&rate=6.365447749689379E-4]:1.815711589193E-1)[&rate=6.365447749689379E-4]:8.86349274304E-2,55[&rate=6.365447749689379E-4]:2.620093650381E-1)[&rate=6.365447749689379E-4]:1.70896197041E-1)[&rate=6.365447749689379E-4]:5.435148499128E-1,68[&rate=6.365447749689379E-4]:9.354368054346E-1)[&rate=6.365447749689379E-4]:2.78423659423E-1,(125[&rate=6.365447749689379E-4]:1.212048930566E0,((53[&rate=6.365447749689379E-4]:7.426160528835E-1,((137[&rate=6.365447749689379E-4]:4.348458977991E-1,133[&rate=6.365447749689379E-4]:3.93750007388E-1)[&rate=6.365447749689379E-4]:2.568459609296E-1,134[&rate=6.365447749689379E-4]:6.204589820165E-1)[&rate=6.365447749689379E-4]:8.740995815341E-1)[&rate=6.365447749689379E-4]:2.541780832145E-2,((52[&rate=6.365447749689379E-4]:6.974968041511E-1,(103[&rate=6.365447749689379E-4]:3.232403097474E-1,(29[&rate=6.365447749689379E-4]:2.220411186556E-1,(5[&rate=6.365447749689379E-4]:4.642808830313E-2,12[&rate=6.365447749689379E-4]:8.478425268659E-2)[&rate=6.365447749689379E-4]:3.040755090052E-2)[&rate=6.365447749689379E-4]:3.340759034205E-1)[&rate=6.365447749689379E-4]:2.038550228965E0)[&rate=6.365447749689379E-4]:4.237156632106E-2,(((((78[&rate=6.365447749689379E-4]:3.939483209547E-2,72[&rate=6.365447749689379E-4]:1.747702387616E-2)[&rate=6.365447749689379E-4]:1.373848764152E-1,79[&rate=6.365447749689379E-4]:1.767797085107E-1)[&rate=6.365447749689379E-4]:3.577095325655E-4,82[&rate=6.365447749689379E-4]:1.853565961253E-1)[&rate=6.365447749689379E-4]:1.426950212731E-1,((77[&rate=6.365447749689379E-4]:3.025408082386E-1,(71[&rate=6.365447749689379E-4]:2.254106000084E-1,(80[&rate=6.365447749689379E-4]:3.251116572166E-2,81[&rate=6.365447749689379E-4]:3.251116572166E-2)[&rate=6.365447749689379E-4]:2.120775164785E-1)[&rate=6.365447749689379E-4]:1.411650960004E-2)[&rate=6.365447749689379E-4]:4.590511111047E-2,73[&rate=6.365447749689379E-4]:3.539253714038E-1)[&rate=6.365447749689379E-4]:7.002958323377E-3)[&rate=6.365447749689379E-4]:5.279528113035E-1,(75[&rate=6.365447749689379E-4]:6.921562842349E-1,((74[&rate=6.365447749689379E-4]:4.7255746242E-1,76[&rate=6.365447749689379E-4]:4.7255746242E-1)[&rate=6.365447749689379E-4]:1.45333279243E-1,70[&rate=6.365447749689379E-4]:5.795345772796E-1)[&rate=6.365447749689379E-4]:7.426554257185E-2)[&rate=6.365447749689379E-4]:1.967248567958E-1)[&rate=6.365447749689379E-4]:5.892535667422E-1)[&rate=6.365447749689379E-4]:3.636221204421E-2)[&rate=6.365447749689379E-4]:6.543975830221E-1)[&rate=6.365447749689379E-4]:1.684782009585E-1)[&rate=6.365447749689379E-4]:2.093960167416E-1)[&rate=6.365447749689379E-4]:3.127128776359E-2)[&rate=6.365447749689379E-4]:4.055798673104E-2)[&rate=6.365447749689379E-4]:7.423645789981E-2,33[&rate=6.365447749689379E-4]:1.421495214268E-1);
tree STATE_63480000 [&joint=-21003.518657588796,lnP=-21003.518657588796] = [&R] (32[&rate=5.598477575397003E-4]:2.552631639677E-2,(33[&rate=5.598477575397003E-4]:2.775918688684E-2,(((((124[&rate=5.598477575397003E-4]:4.283304300441E-1,(122[&rate=5.598477575397003E-4]:1.320822490192E-1,123[&rate=5.598477575397003E-4]:1.320822490192E-1)[&rate=5.598477575397003E-4]:2.98980421462E-1)[&rate=5.598477575397003E-4]:1.915969627425E-1,67[&rate=5.598477575397003E-4]:1.21387082883E-1)[&rate=5.598477575397003E-4]:3.868907392351E-2,(66[&rate=5.598477575397003E-4]:1.466587992882E-1,((120[&rate=5.598477575397003E-4]:1.688994736679E0,126[&rate=5.598477575397003E-4]:9.99182624994E-1)[&rate=5.598477575397003E-4]:5.860042809691E-2,((135[&rate=5.598477575397003E-4]:5.344468888305E-1,(138[&rate=5.598477575397003E-4]:1.433700659535E-1,136[&rate=5.598477575397003E-4]:1.186321663828E-2)[&rate=5.598477575397003E-4]:5.91076822877E-1)[&rate=5.598477575397003E-4]:8.914772998013E-1,119[&rate=5.598477575397003E-4]:1.773869394111E0)[&rate=5.598477575397003E-4]:6.961618162353E-2)[&rate=5.598477575397003E-4]:3.360499358822E-1)[&rate=5.598477575397003E-4]:1.341735751831E-2)[&rate=5.598477575397003E-4]:7.165592537356E-1,(((((121[&rate=5.598477575397003E-4]:2.145300646868E0,35[&rate=5.598477575397003E-4]:1.927324960818E-2)[&rate=5.598477575397003E-4]:1.133781477362E-1,(36[&rate=5.598477575397003E-4]:1.783342486314E-1,127[&rate=5.598477575397003E-4]:2.698882193837E0)[&rate=5.598477575397003E-4]:8.924911787633E-4)[&rate=5.598477575397003E-4]:6.78757888173E-2,((128[&rate=5.598477575397003E-4]:1.53311498557E0,(((51[&rate=5.598477575397003E-4]:4.552610670777E-1,47[&rate=5.598477575397003E-4]:4.825834714492E-1)[&rate=5.598477575397003E-4]:1.192159504159E-1,(((43[&rate=5.598477575397003E-4]:4.53568559169E-1,46[&rate=5.598477575397003E-4]:4.53568559169E-1)[&rate=5.598477575397003E-4]:4.701984059674E-2,((48[&rate=5.598477575397003E-4]:2.056444449431E-1,42[&rate=5.598477575397003E-4]:1.673930788229E-1)[&rate=5.598477575397003E-4]:1.963473517101E-1,41[&rate=5.598477575397003E-4]:3.582759496588E-1)[&rate=5.598477575397003E-4]:8.766764136404E-2)[&rate=5.598477575397003E-4]:9.430729063308E-2,((50[&rate=5.598477575397003E-4]:4.449281863639E-1,49[&rate=5.598477575397003E-4]:4.449281863639E-1)[&rate=5.598477575397003E-4]:6.040950434976E-2,44[&rate=5.598477575397003E-4]:5.326600950851E-1)[&rate=5.598477575397003E-4]:5.677111443948E-2)[&rate=5.598477575397003E-4]:6.903731466242E-3)[&rate=5.598477575397003E-4]:1.185386256199E-1,45[&rate=5.598477575397003E-4]:7.121413261737E-1)[&rate=5.598477575397003E-4]:4.75774471048E-2)[&rate=5.598477575397003E-4]:6.434994678397E-3,((69[&rate=5.598477575397003E-4]:1.382734177091E0,((129[&rate=5.598477575397003E-4]:2.553333684353E-1,(132[&rate=5.598477575397003E-4]:2.510629473688E-1,(131[&rate=5.598477575397003E-4]:7.637742815881E-2,130[&rate=5.598477575397003E-4]:7.363770213145E-2)[&rate=5.598477575397003E-4]:1.746855192099E-1)[&rate=5.598477575397003E-4]:7.010147093894E-3)[&rate=5.598477575397003E-4]:9.548849550849E-1,118[&rate=5.598477575397003E-4]:1.34720462489E0)[&rate=5.598477575397003E-4]:2.457064809109E-2)[&rate=5.598477575397003E-4]:3.045473126714E-1,((((62[&rate=5.598477575397003E-4]:3.320362855693E-1,64[&rate=5.598477575397003E-4]:2.909403951583E-1)[&rate=5.598477575397003E-4]:4.247553770594E-2,60[&rate=5.598477575397003E-4]:1.827310013575E-1)[&rate=5.598477575397003E-4]:6.027983387349E-2,65[&rate=5.598477575397003E-4]:2.43010835231E-1)[&rate=5.598477575397003E-4]:3.47998929188E-1,(61[&rate=5.598477575397003E-4]:2.418521987996E-1,63[&rate=5.598477575397003E-4]:2.007563083885E-1)[&rate=5.598477575397003E-4]:5.409383875371E-1)[&rate=5.598477575397003E-4]:8.935319993159E-1)[&rate=5.598477575397003E-4]:2.953421992905E-3)[&rate=5.598477575397003E-4]:1.897443292012E-1)[&rate=5.598477575397003E-4]:4.386166097433E-1,(((((99[&rate=5.598477575397003E-4]:5.335254837441E-1,96[&rate=5.598477575397003E-4]:4.980063580612E-1)[&rate=5.598477575397003E-4]:2.452314830153E-1,(95[&rate=5.598477575397003E-4]:4.236678915282E-1,100[&rate=5.598477575397003E-4]:3.389684379761E-1)[&rate=5.598477575397003E-4]:3.441601134827E-1)[&rate=5.598477575397003E-4]:6.942285313369E-3,(98[&rate=5.598477575397003E-4]:5.179157905102E-1,(94[&rate=5.598477575397003E-4]:4.119013865577E-1,(101[&rate=5.598477575397003E-4]:6.002486913229E-1,(((18[&rate=5.598477575397003E-4]:7.333396434543E-1,((10[&rate=5.598477575397003E-4]:3.134277795686E-1,15[&rate=5.598477575397003E-4]:3.517839439521E-1)[&rate=5.598477575397003E-4]:1.951123974516E-1,6[&rate=5.598477575397003E-4]:4.921018208559E-1)[&rate=5.598477575397003E-4]:1.782241239683E-1)[&rate=5.598477575397003E-4]:1.656357904857E-1,((((87[&rate=5.598477575397003E-4]:9.729697044778E-2,(92[&rate=5.598477575397003E-4]:1.009171483123E-1,((85[&rate=5.598477575397003E-4]:7.928481157452E-2,86[&rate=5.598477575397003E-4]:7.928481157452E-2)[&rate=5.598477575397003E-4]:2.293735357813E-3,(93[&rate=5.598477575397003E-4]:6.894412722832E-2,(83[&rate=5.598477575397003E-4]:4.089070147527E-2,84[&rate=5.598477575397003E-4]:4.089070147527E-2)[&rate=5.598477575397003E-4]:1.435479561604E-2)[&rate=5.598477575397003E-4]:2.633304984102E-2)[&rate=5.598477575397003E-4]:5.639971242929E-3)[&rate=5.598477575397003E-4]:1.007845227252E-2)[&rate=5.598477575397003E-4]:9.982219169749E-2,(91[&rate=5.598477575397003E-4]:5.309561963957E-2,90[&rate=5.598477575397003E-4]:5.309561963957E-2)[&rate=5.598477575397003E-4]:1.577221726427E-1)[&rate=5.598477575397003E-4]:1.462281201939E-1,(89[&rate=5.598477575397003E-4]:7.322590823519E-2,88[&rate=5.598477575397003E-4]:5.952727809817E-2)[&rate=5.598477575397003E-4]:2.83820004241E-1)[&rate=5.598477575397003E-4]:9.41168042949E-1,3[&rate=5.598477575397003E-4]:7.44789297891E-1)[&rate=5.598477575397003E-4]:3.911764289845E-2)[&rate=5.598477575397003E-4]:5.886054119769E-1,((102[&rate=5.598477575397003E-4]:9.863372386986E-3,(((23[&rate=5.598477575397003E-4]:5.052424959743E-1,(20[&rate=5.598477575397003E-4]:4.047236901209E-1,25[&rate=5.598477575397003E-4]:4.239017723126E-1)[&rate=5.598477575397003E-4]:9.229962777138E-2)[&rate=5.598477575397003E-4]:2.90724076604E-1,(140[&rate=5.598477575397003E-4]:4.210196106515E-1,11[&rate=5.598477575397003E-4]:4.401976928432E-1)[&rate=5.598477575397003E-4]:2.70837372886E-1)[&rate=5.598477575397003E-4]:2.166204586233E-1,(((21[&rate=5.598477575397003E-4]:7.832269528158E-1,28[&rate=5.598477575397003E-4]:8.078844870622E-1)[&rate=5.598477575397003E-4]:7.529220433646E-2,1[&rate=5.598477575397003E-4]:9.687532153574E-2)[&rate=5.598477575397003E-4]:1.054168707324E-1,24[&rate=5.598477575397003E-4]:9.831141100764E-1)[&rate=5.598477575397003E-4]:4.043182523488E-2)[&rate=5.598477575397003E-4]:1.479612726921E-1)[&rate=5.598477575397003E-4]:1.419090038848E-1,((((((4[&rate=5.598477575397003E-4]:3.213510813897E-1,30[&rate=5.598477575397003E-4]:4.939538211157E-1)[&rate=5.598477575397003E-4]:1.861890663758E-1,112[&rate=5.598477575397003E-4]:5.650743943406E-1)[&rate=5.598477575397003E-4]:1.445722482473E-1,((9[&rate=5.598477575397003E-4]:3.695112747755E-1,113[&rate=5.598477575397003E-4]:3.777304528576E-1)[&rate=5.598477575397003E-4]:1.985633580108E-1,117[&rate=5.598477575397003E-4]:5.79033536896E-1)[&rate=5.598477575397003E-4]:1.333528317195E-1)[&rate=5.598477575397003E-4]:3.888214740185E-2,((110[&rate=5.598477575397003E-4]:1.228915282525E-1,105[&rate=5.598477575397003E-4]:1.009737200334E-1)[&rate=5.598477575397003E-4]:1.756641613639E-1,(17[&rate=5.598477575397003E-4]:1.895021910262E-1,14[&rate=5.598477575397003E-4]:1.511460266425E-1)[&rate=5.598477575397003E-4]:1.528891150286E-1)[&rate=5.598477575397003E-4]:4.444936483187E-1)[&rate=5.598477575397003E-4]:3.618257396782E-1,((((115[&rate=5.598477575397003E-4]:3.364756127754E-1,(13[&rate=5.598477575397003E-4]:3.609991921457E-1,19[&rate=5.598477575397003E-4]:3.993553565294E-1)[&rate=5.598477575397003E-4]:5.766820145164E-2)[&rate=5.598477575397003E-4]:2.914839610251E-1,((107[&rate=5.598477575397003E-4]:3.850960796991E-1,((114[&rate=5.598477575397003E-4]:5.84482953528E-2,104[&rate=5.598477575397003E-4]:1.187222679556E-1)[&rate=5.598477575397003E-4]:2.353347321323E-1,108[&rate=5.598477575397003E-4]:3.513172740605E-1)[&rate=5.598477575397003E-4]:3.103907961124E-2)[&rate=5.598477575397003E-4]:1.260896215768E-1,109[&rate=5.598477575397003E-4]:5.303637834677E-1)[&rate=5.598477575397003E-4]:1.770478451274E-1)[&rate=5.598477575397003E-4]:1.998273962479E-1,((148[&rate=5.598477575397003E-4]:2.96668317375E-1,143[&rate=5.598477575397003E-4]:2.939285913476E-1)[&rate=5.598477575397003E-4]:4.146130223153E-1,((111[&rate=5.598477575397003E-4]:4.041053094142E-1,139[&rate=5.598477575397003E-4]:5.794477751676E-1)[&rate=5.598477575397003E-4]:1.394725035653E-1,106[&rate=5.598477575397003E-4]:5.271394568152E-1)[&rate=5.598477575397003E-4]:2.060596910941E-1)[&rate=5.598477575397003E-4]:1.548617947419E-1)[&rate=5.598477575397003E-4]:4.434504867899E-2,116[&rate=5.598477575397003E-4]:8.721320187274E-1)[&rate=5.598477575397003E-4]:1.560307301187E-1)[&rate=5.598477575397003E-4]:8.067714618503E-2,(((141[&rate=5.598477575397003E-4]:3.043501927614E-2,144[&rate=5.598477575397003E-4]:2.769529324879E-2)[&rate=5.598477575397003E-4]:3.422786709201E-2,145[&rate=5.598477575397003E-4]:6.740261239574E-2)[&rate=5.598477575397003E-4]:2.994678353225E-1,142[&rate=5.598477575397003E-4]:3.668704477182E-1)[&rate=5.598477575397003E-4]:9.96763967861E-1)[&rate=5.598477575397003E-4]:3.471330315835E-2)[&rate=5.598477575397003E-4]:2.234797025219E-1)[&rate=5.598477575397003E-4]:2.304760645842E-1)[&rate=5.598477575397003E-4]:7.301720454855E-1)[&rate=5.598477575397003E-4]:3.224391214921E-2)[&rate=5.598477575397003E-4]:2.459255380653E-1)[&rate=5.598477575397003E-4]:2.065608838991E-1,((16[&rate=5.598477575397003E-4]:2.754114162682E0,(((26[&rate=5.598477575397003E-4]:7.220813956466E-1,(7[&rate=5.598477575397003E-4]:3.567485827812E-1,8[&rate=5.598477575397003E-4]:3.567485827812E-1)[&rate=5.598477575397003E-4]:2.584834977968E-1)[&rate=5.598477575397003E-4]:7.649218598134E-2,(31[&rate=5.598477575397003E-4]:7.028124389931E-1,(22[&rate=5.598477575397003E-4]:4.489943857488E-1,27[&rate=5.598477575397003E-4]:4.654327419131E-1)[&rate=5.598477575397003E-4]:1.990235326963E-1)[&rate=5.598477575397003E-4]:1.395967590732E-1)[&rate=5.598477575397003E-4]:2.483425154667E-1,2[&rate=5.598477575397003E-4]:8.633544532589E-1)[&rate=5.598477575397003E-4]:1.761992586135E0)[&rate=5.598477575397003E-4]:5.519133005457E-2,(((39[&rate=5.598477575397003E-4]:6.40548238954E-1,147[&rate=5.598477575397003E-4]:6.979252881343E-1)[&rate=5.598477575397003E-4]:5.102207542573E-3,(146[&rate=5.598477575397003E-4]:6.47512317636E-1,97[&rate=5.598477575397003E-4]:4.562554870349E-1)[&rate=5.598477575397003E-4]:1.183567080955E-1)[&rate=5.598477575397003E-4]:7.541716363827E-3,40[&rate=5.598477575397003E-4]:6.531921628604E-1)[&rate=5.598477575397003E-4]:7.06204037587E-2)[&rate=5.598477575397003E-4]:1.181743453092E-1)[&rate=5.598477575397003E-4]:1.145108857781E-1,38[&rate=5.598477575397003E-4]:8.881917867773E-1)[&rate=5.598477575397003E-4]:3.533174556431E-1)[&rate=5.598477575397003E-4]:1.732399077953E-1,(((57[&rate=5.598477575397003E-4]:5.37692778303E-1,(((37[&rate=5.598477575397003E-4]:3.985348449597E-1,((54[&rate=5.598477575397003E-4]:2.51403781503E-1,56[&rate=5.598477575397003E-4]:2.814584263116E-1)[&rate=5.598477575397003E-4]:1.987641241249E-3,59[&rate=5.598477575397003E-4]:2.916427888645E-1)[&rate=5.598477575397003E-4]:6.864068997499E-2)[&rate=5.598477575397003E-4]:3.879842162962E-2,55[&rate=5.598477575397003E-4]:3.908851791575E-1)[&rate=5.598477575397003E-4]:4.932102960772E-2,58[&rate=5.598477575397003E-4]:4.675286131369E-1)[&rate=5.598477575397003E-4]:8.655760778903E-2)[&rate=5.598477575397003E-4]:1.672648571371E-1,68[&rate=5.598477575397003E-4]:6.53045067134E-1)[&rate=5.598477575397003E-4]:5.102518302997E-1,(125[&rate=5.598477575397003E-4]:1.308290698255E0,(((137[&rate=5.598477575397003E-4]:4.559298929871E-1,133[&rate=5.598477575397003E-4]:4.148340025761E-1)[&rate=5.598477575397003E-4]:1.145472749984E-1,134[&rate=5.598477575397003E-4]:4.992442912733E-1)[&rate=5.598477575397003E-4]:1.293125307526E0,((53[&rate=5.598477575397003E-4]:8.583809401258E-1,(52[&rate=5.598477575397003E-4]:4.71137991228E-1,(103[&rate=5.598477575397003E-4]:5.647164279013E-1,(29[&rate=5.598477575397003E-4]:5.169231879746E-1,(5[&rate=5.598477575397003E-4]:2.692888572733E-1,12[&rate=5.598477575397003E-4]:3.076450216568E-1)[&rate=5.598477575397003E-4]:1.024288512493E-1)[&rate=5.598477575397003E-4]:2.806699522555E-1)[&rate=5.598477575397003E-4]:1.570715297888E0)[&rate=5.598477575397003E-4]:3.954396702092E-1)[&rate=5.598477575397003E-4]:1.587565422076E-1,(((((71[&rate=5.598477575397003E-4]:3.136645277548E-1,((78[&rate=5.598477575397003E-4]:2.46661640102E-1,72[&rate=5.598477575397003E-4]:2.247438318827E-1)[&rate=5.598477575397003E-4]:4.742417562203E-2,(82[&rate=5.598477575397003E-4]:2.919717317118E-1,79[&rate=5.598477575397003E-4]:2.837525536298E-1)[&rate=5.598477575397003E-4]:1.033326209425E-2)[&rate=5.598477575397003E-4]:4.697597230486E-2)[&rate=5.598477575397003E-4]:5.611534330587E-2,73[&rate=5.598477575397003E-4]:4.382730217456E-1)[&rate=5.598477575397003E-4]:5.263444407531E-2,77[&rate=5.598477575397003E-4]:4.854280137662E-1)[&rate=5.598477575397003E-4]:7.697007307663E-2,(80[&rate=5.598477575397003E-4]:1.058968618331E-1,81[&rate=5.598477575397003E-4]:1.058968618331E-1)[&rate=5.598477575397003E-4]:4.126656085712E-1)[&rate=5.598477575397003E-4]:1.425525961792E-1,(75[&rate=5.598477575397003E-4]:5.412295807951E-1,((70[&rate=5.598477575397003E-4]:3.623991943324E-1,74[&rate=5.598477575397003E-4]:4.007553587159E-1)[&rate=5.598477575397003E-4]:1.145603924741E-1,76[&rate=5.598477575397003E-4]:5.1531575119E-1)[&rate=5.598477575397003E-4]:2.59138296051E-2)[&rate=5.598477575397003E-4]:1.692005542816E-1)[&rate=5.598477575397003E-4]:1.053170405869E0)[&rate=5.598477575397003E-4]:2.328960579936E-2)[&rate=5.598477575397003E-4]:4.782461237831E-1)[&rate=5.598477575397003E-4]:2.167286584576E-2)[&rate=5.598477575397003E-4]:1.968074440389E-1)[&rate=5.598477575397003E-4]:6.425170684179E-2)[&rate=5.598477575397003E-4]:4.71251786703E-3,34[&rate=5.598477575397003E-4]:1.833422977906E-2)[&rate=5.598477575397003E-4]:2.586331327216E-2)[&rate=5.598477575397003E-4]:3.246581564641E-3);
tree STATE_63490000 [&joint=-20979.867389419906,lnP=-20979.867389419906] = [&R] (32[&rate=5.673358977229363E-4]:1.067230777392E-2,(33[&rate=5.673358977229363E-4]:2.185067945996E-3,(((((((120[&rate=5.673358977229363E-4]:1.652175809151E0,119[&rate=5.673358977229363E-4]:1.748066220109E0)[&rate=5.673358977229363E-4]:1.102589380393E-1,126[&rate=5.673358977229363E-4]:1.072622635505E0)[&rate=5.673358977229363E-4]:2.38176000583E-1,(135[&rate=5.673358977229363E-4]:1.817339586506E-1,(138[&rate=5.673358977229363E-4]:1.894455718188E-1,136[&rate=5.673358977229363E-4]:5.793872250363E-2)[&rate=5.673358977229363E-4]:1.922883868318E-1)[&rate=5.673358977229363E-4]:1.566821994602E0)[&rate=5.673358977229363E-4]:2.644111056451E-1,66[&rate=5.673358977229363E-4]:3.280355520481E-1)[&rate=5.673358977229363E-4]:2.623509166531E-1,((122[&rate=5.673358977229363E-4]:3.581462655238E-1,(123[&rate=5.673358977229363E-4]:9.164248261715E-2,124[&rate=5.673358977229363E-4]:8.891024218003E-2)[&rate=5.673358977229363E-4]:2.665037829066E-1)[&rate=5.673358977229363E-4]:3.270874039124E-1,67[&rate=5.673358977229363E-4]:1.839611190955E-1)[&rate=5.673358977229363E-4]:4.064253496057E-1)[&rate=5.673358977229363E-4]:2.802289979516E-1,(34[&rate=5.673358977229363E-4]:3.490540056851E-3,((((35[&rate=5.673358977229363E-4]:4.189067514545E-2,((((50[&rate=5.673358977229363E-4]:2.933354309037E-1,49[&rate=5.673358977229363E-4]:2.933354309037E-1)[&rate=5.673358977229363E-4]:2.951052189441E-1,((44[&rate=5.673358977229363E-4]:6.021306990144E-1,(51[&rate=5.673358977229363E-4]:5.665609322769E-1,47[&rate=5.673358977229363E-4]:5.938833366484E-1)[&rate=5.673358977229363E-4]:1.37118432403E-2)[&rate=5.673358977229363E-4]:4.661030870947E-3,((46[&rate=5.673358977229363E-4]:4.515585468832E-1,43[&rate=5.673358977229363E-4]:4.515585468832E-1)[&rate=5.673358977229363E-4]:8.277162001793E-2,((42[&rate=5.673358977229363E-4]:3.229595077543E-1,41[&rate=5.673358977229363E-4]:3.174950268801E-1)[&rate=5.673358977229363E-4]:1.216572305424E-2,48[&rate=5.673358977229363E-4]:3.733765969288E-1)[&rate=5.673358977229363E-4]:1.500246082238E-1)[&rate=5.673358977229363E-4]:7.792604385848E-2)[&rate=5.673358977229363E-4]:8.971324333984E-3)[&rate=5.673358977229363E-4]:2.4774590117E-2,45[&rate=5.673358977229363E-4]:6.378054038992E-1)[&rate=5.673358977229363E-4]:1.116645741296E-1,(((118[&rate=5.673358977229363E-4]:8.120826732169E-1,69[&rate=5.673358977229363E-4]:8.230415773266E-1)[&rate=5.673358977229363E-4]:2.501788647854E-1,((132[&rate=5.673358977229363E-4]:9.507379431793E-2,129[&rate=5.673358977229363E-4]:9.233406829057E-2)[&rate=5.673358977229363E-4]:2.858416575377E-1,(131[&rate=5.673358977229363E-4]:1.550416651258E-1,130[&rate=5.673358977229363E-4]:1.523019390984E-1)[&rate=5.673358977229363E-4]:2.258737867298E-1)[&rate=5.673358977229363E-4]:5.470995108042E-1)[&rate=5.673358977229363E-4]:4.918617513319E-1,((((62[&rate=5.673358977229363E-4]:3.993479241948E-1,65[&rate=5.673358977229363E-4]:2.07567102277E-1)[&rate=5.673358977229363E-4]:1.311277186291E-1,(64[&rate=5.673358977229363E-4]:3.240805469806E-1,60[&rate=5.673358977229363E-4]:1.733956154739E-1)[&rate=5.673358977229363E-4]:1.652992054323E-1)[&rate=5.673358977229363E-4]:1.062352580536E-1,(61[&rate=5.673358977229363E-4]:1.416528539787E-1,63[&rate=5.673358977229363E-4]:1.005569635676E-1)[&rate=5.673358977229363E-4]:4.950580468988E-1)[&rate=5.673358977229363E-4]:9.044787909298E-1,128[&rate=5.673358977229363E-4]:1.40146366441E0)[&rate=5.673358977229363E-4]:1.29335975269E-2)[&rate=5.673358977229363E-4]:1.084689283832E-1)[&rate=5.673358977229363E-4]:4.779160811299E-2)[&rate=5.673358977229363E-4]:1.570792143352E-1,(121[&rate=5.673358977229363E-4]:1.971115951293E0,127[&rate=5.673358977229363E-4]:2.412211841704E0)[&rate=5.673358977229363E-4]:3.538813354478E-1)[&rate=5.673358977229363E-4]:7.771704507447E-2,36[&rate=5.673358977229363E-4]:3.232622770209E-1)[&rate=5.673358977229363E-4]:2.475412906968E-1,((40[&rate=5.673358977229363E-4]:9.114474244839E-1,(((((((31[&rate=5.673358977229363E-4]:7.96713025074E-1,(22[&rate=5.673358977229363E-4]:4.236720109136E-1,27[&rate=5.673358977229363E-4]:4.401103670779E-1)[&rate=5.673358977229363E-4]:3.182464936124E-1)[&rate=5.673358977229363E-4]:2.195782027018E-3,(26[&rate=5.673358977229363E-4]:4.003818962588E-1,(7[&rate=5.673358977229363E-4]:1.03733443449E-1,8[&rate=5.673358977229363E-4]:1.03733443449E-1)[&rate=5.673358977229363E-4]:1.897991377413E-1)[&rate=5.673358977229363E-4]:3.546912944038E-1)[&rate=5.673358977229363E-4]:1.801616242805E-1,2[&rate=5.673358977229363E-4]:7.516731711075E-1)[&rate=5.673358977229363E-4]:1.617639096763E0,146[&rate=5.673358977229363E-4]:5.328050442764E-1)[&rate=5.673358977229363E-4]:1.604673796147E-1,(97[&rate=5.673358977229363E-4]:4.507093992935E-1,147[&rate=5.673358977229363E-4]:5.7912469984E-1)[&rate=5.673358977229363E-4]:5.130619399653E-2)[&rate=5.673358977229363E-4]:1.292764094673E-1,((95[&rate=5.673358977229363E-4]:3.05269653135E-1,(94[&rate=5.673358977229363E-4]:4.777146603991E-2,100[&rate=5.673358977229363E-4]:4.777146603991E-2)[&rate=5.673358977229363E-4]:1.727987335431E-1)[&rate=5.673358977229363E-4]:4.080216108441E-1,((101[&rate=5.673358977229363E-4]:1.208544549702E0,(((3[&rate=5.673358977229363E-4]:4.413034800189E-1,(((89[&rate=5.673358977229363E-4]:8.617714776572E-2,88[&rate=5.673358977229363E-4]:7.24785176287E-2)[&rate=5.673358977229363E-4]:1.59273491905E-1,((92[&rate=5.673358977229363E-4]:1.075498519312E-1,(91[&rate=5.673358977229363E-4]:7.684931195015E-2,90[&rate=5.673358977229363E-4]:7.684931195015E-2)[&rate=5.673358977229363E-4]:3.070053998104E-2)[&rate=5.673358977229363E-4]:1.298885371984E-1,(((83[&rate=5.673358977229363E-4]:3.517552756821E-2,85[&rate=5.673358977229363E-4]:3.517552756821E-2)[&rate=5.673358977229363E-4]:7.234189470829E-2,86[&rate=5.673358977229363E-4]:1.075174222765E-1)[&rate=5.673358977229363E-4]:2.33134466816E-2,(93[&rate=5.673358977229363E-4]:6.728571703072E-2,84[&rate=5.673358977229363E-4]:5.358708689371E-2)[&rate=5.673358977229363E-4]:7.724378206439E-2)[&rate=5.673358977229363E-4]:9.290889003451E-2)[&rate=5.673358977229363E-4]:8.012250541081E-3)[&rate=5.673358977229363E-4]:3.493127326264E-2,87[&rate=5.673358977229363E-4]:2.666832827963E-1)[&rate=5.673358977229363E-4]:7.143462246197E-1)[&rate=5.673358977229363E-4]:2.082612100618E-1,((10[&rate=5.673358977229363E-4]:3.864484366321E-1,15[&rate=5.673358977229363E-4]:4.248046010156E-1)[&rate=5.673358977229363E-4]:1.521479235024E-1,(18[&rate=5.673358977229363E-4]:3.491662782846E-1,6[&rate=5.673358977229363E-4]:2.861525796545E-1)[&rate=5.673358977229363E-4]:2.360054243157E-1)[&rate=5.673358977229363E-4]:1.79461480631E-1)[&rate=5.673358977229363E-4]:8.440794230719E-1,(((102[&rate=5.673358977229363E-4]:2.111462120865E-2,(((23[&rate=5.673358977229363E-4]:7.755135484405E-1,(20[&rate=5.673358977229363E-4]:4.96740574625E-1,25[&rate=5.673358977229363E-4]:5.159186568167E-1)[&rate=5.673358977229363E-4]:2.705537957334E-1)[&rate=5.673358977229363E-4]:1.54219069472E-2,(140[&rate=5.673358977229363E-4]:6.323447854299E-1,11[&rate=5.673358977229363E-4]:6.515228676216E-1)[&rate=5.673358977229363E-4]:5.448108091688E-2)[&rate=5.673358977229363E-4]:2.917763870488E-1,(((21[&rate=5.673358977229363E-4]:7.125683800804E-1,28[&rate=5.673358977229363E-4]:7.372259143269E-1)[&rate=5.673358977229363E-4]:6.053896775372E-2,1[&rate=5.673358977229363E-4]:1.146351221765E-2)[&rate=5.673358977229363E-4]:6.457396805839E-2,24[&rate=5.673358977229363E-4]:8.568593980843E-1)[&rate=5.673358977229363E-4]:2.368113484619E-1)[&rate=5.673358977229363E-4]:8.908771027883E-2)[&rate=5.673358977229363E-4]:2.77393663436E-1,(((((117[&rate=5.673358977229363E-4]:6.436125722828E-1,(113[&rate=5.673358977229363E-4]:6.173776316899E-1,110[&rate=5.673358977229363E-4]:6.118981796352E-1)[&rate=5.673358977229363E-4]:2.349521456535E-2)[&rate=5.673358977229363E-4]:6.793712793862E-2,105[&rate=5.673358977229363E-4]:6.814127139201E-1)[&rate=5.673358977229363E-4]:5.066024689464E-2,(17[&rate=5.673358977229363E-4]:3.430203310712E-1,14[&rate=5.673358977229363E-4]:3.046641666875E-1)[&rate=5.673358977229363E-4]:4.548060544009E-1)[&rate=5.673358977229363E-4]:8.069123130754E-2,((112[&rate=5.673358977229363E-4]:6.231365436271E-1,(4[&rate=5.673358977229363E-4]:3.46830665114E-1,30[&rate=5.673358977229363E-4]:5.1943340484E-1)[&rate=5.673358977229363E-4]:2.187716319379E-1)[&rate=5.673358977229363E-4]:6.830894008915E-2,9[&rate=5.673358977229363E-4]:6.832263056342E-1)[&rate=5.673358977229363E-4]:1.487159686798E-1)[&rate=5.673358977229363E-4]:4.255256656991E-1,(((116[&rate=5.673358977229363E-4]:4.504617716664E-1,(148[&rate=5.673358977229363E-4]:2.223326584107E-1,143[&rate=5.673358977229363E-4]:2.195929323833E-1)[&rate=5.673358977229363E-4]:2.664852776394E-1)[&rate=5.673358977229363E-4]:9.092018926028E-2,(106[&rate=5.673358977229363E-4]:3.222365110064E-1,(139[&rate=5.673358977229363E-4]:1.784885421451E-1,111[&rate=5.673358977229363E-4]:3.146076391715E-3)[&rate=5.673358977229363E-4]:3.355287907791E-1)[&rate=5.673358977229363E-4]:2.79419422523E-1)[&rate=5.673358977229363E-4]:1.798048550528E-1,((115[&rate=5.673358977229363E-4]:5.407979728844E-1,(13[&rate=5.673358977229363E-4]:4.727314006294E-1,19[&rate=5.673358977229363E-4]:5.110875650131E-1)[&rate=5.673358977229363E-4]:1.502583530768E-1)[&rate=5.673358977229363E-4]:4.78385716044E-2,(((107[&rate=5.673358977229363E-4]:2.84441420747E-1,108[&rate=5.673358977229363E-4]:2.817016947196E-1)[&rate=5.673358977229363E-4]:1.143631132072E-1,(114[&rate=5.673358977229363E-4]:1.658229116268E-1,104[&rate=5.673358977229363E-4]:2.260968842296E-1)[&rate=5.673358977229363E-4]:1.727076497246E-1)[&rate=5.673358977229363E-4]:1.221386083141E-1,109[&rate=5.673358977229363E-4]:5.4012122446E-1)[&rate=5.673358977229363E-4]:1.279673748233E-1)[&rate=5.673358977229363E-4]:1.325502714907E-1)[&rate=5.673358977229363E-4]:4.623085212938E-1)[&rate=5.673358977229363E-4]:1.06793769289E-1)[&rate=5.673358977229363E-4]:2.582471517851E-2,(((141[&rate=5.673358977229363E-4]:9.979687202979E-2,144[&rate=5.673358977229363E-4]:9.705714600243E-2)[&rate=5.673358977229363E-4]:3.193395617012E-1,145[&rate=5.673358977229363E-4]:4.218761597586E-1)[&rate=5.673358977229363E-4]:1.424123232562E-1,142[&rate=5.673358977229363E-4]:5.642884830148E-1)[&rate=5.673358977229363E-4]:1.006619859274E0)[&rate=5.673358977229363E-4]:1.720508393568E-1)[&rate=5.673358977229363E-4]:7.176401625775E-1)[&rate=5.673358977229363E-4]:3.241253234111E-1,((99[&rate=5.673358977229363E-4]:6.190401416204E-1,96[&rate=5.673358977229363E-4]:5.835210159376E-1)[&rate=5.673358977229363E-4]:4.618100178867E-2,98[&rate=5.673358977229363E-4]:6.433632199119E-1)[&rate=5.673358977229363E-4]:4.455779475415E-2)[&rate=5.673358977229363E-4]:1.444128756439E-2)[&rate=5.673358977229363E-4]:1.283832524394E-1)[&rate=5.673358977229363E-4]:2.937729862253E-3,(39[&rate=5.673358977229363E-4]:6.877490751179E-1,16[&rate=5.673358977229363E-4]:2.773242001235E0)[&rate=5.673358977229363E-4]:1.75189088679E-2)[&rate=5.673358977229363E-4]:2.061794404981E-1)[&rate=5.673358977229363E-4]:2.016377612606E-1,38[&rate=5.673358977229363E-4]:1.044779174815E0)[&rate=5.673358977229363E-4]:8.181449695194E-2)[&rate=5.673358977229363E-4]:3.42276013435E-1)[&rate=5.673358977229363E-4]:4.111227965878E-3)[&rate=5.673358977229363E-4]:2.208314946115E-3,((((((54[&rate=5.673358977229363E-4]:7.550867957309E-2,57[&rate=5.673358977229363E-4]:1.164922861304E-1)[&rate=5.673358977229363E-4]:2.396874381276E-1,58[&rate=5.673358977229363E-4]:3.72573166881E-1)[&rate=5.673358977229363E-4]:2.633003507261E-2,(37[&rate=5.673358977229363E-4]:2.880550605111E-1,59[&rate=5.673358977229363E-4]:2.498036943909E-1)[&rate=5.673358977229363E-4]:1.299738245026E-1)[&rate=5.673358977229363E-4]:8.402205992704E-2,(56[&rate=5.673358977229363E-4]:4.494130398239E-1,55[&rate=5.673358977229363E-4]:4.494130398239E-1)[&rate=5.673358977229363E-4]:6.189817685057E-3)[&rate=5.673358977229363E-4]:2.90847292606E-1,68[&rate=5.673358977229363E-4]:7.054665435576E-1)[&rate=5.673358977229363E-4]:3.45900491173E-1,(125[&rate=5.673358977229363E-4]:8.196328350508E-1,((((((77[&rate=5.673358977229363E-4]:5.218221472903E-1,((79[&rate=5.673358977229363E-4]:2.562974082616E-1,82[&rate=5.673358977229363E-4]:2.645165863437E-1)[&rate=5.673358977229363E-4]:7.331987254478E-2,(78[&rate=5.673358977229363E-4]:7.666997893952E-2,72[&rate=5.673358977229363E-4]:5.475217072021E-2)[&rate=5.673358977229363E-4]:2.529473018669E-1)[&rate=5.673358977229363E-4]:1.565884281278E-1)[&rate=5.673358977229363E-4]:3.499243251844E-3,(((80[&rate=5.673358977229363E-4]:9.391339445454E-2,81[&rate=5.673358977229363E-4]:9.391339445454E-2)[&rate=5.673358977229363E-4]:1.827442153707E-1,73[&rate=5.673358977229363E-4]:3.259726783184E-1)[&rate=5.673358977229363E-4]:3.286331094592E-2,71[&rate=5.673358977229363E-4]:2.903428385795E-1)[&rate=5.673358977229363E-4]:1.719648533325E-1)[&rate=5.673358977229363E-4]:1.283306338638E-1,(75[&rate=5.673358977229363E-4]:3.976676269834E-1,((74[&rate=5.673358977229363E-4]:3.197395830263E-1,70[&rate=5.673358977229363E-4]:2.813834186428E-1)[&rate=5.673358977229363E-4]:4.703339380317E-3,76[&rate=5.673358977229363E-4]:3.244429224066E-1)[&rate=5.673358977229363E-4]:7.322470457683E-2)[&rate=5.673358977229363E-4]:2.614638494773E-1)[&rate=5.673358977229363E-4]:8.439403531899E-1,((137[&rate=5.673358977229363E-4]:2.744203159179E-1,133[&rate=5.673358977229363E-4]:2.333244255069E-1)[&rate=5.673358977229363E-4]:3.800609472641E-1,134[&rate=5.673358977229363E-4]:5.832483864698E-1)[&rate=5.673358977229363E-4]:9.253028952357E-1)[&rate=5.673358977229363E-4]:8.746337681901E-2,((103[&rate=5.673358977229363E-4]:4.046298420307E-1,(29[&rate=5.673358977229363E-4]:4.719393290299E-1,(5[&rate=5.673358977229363E-4]:1.899894642857E-1,12[&rate=5.673358977229363E-4]:2.283456286692E-1)[&rate=5.673358977229363E-4]:1.367443852922E-1)[&rate=5.673358977229363E-4]:1.655672253296E-1)[&rate=5.673358977229363E-4]:1.880873340715E0,52[&rate=5.673358977229363E-4]:6.21209448185E-1)[&rate=5.673358977229363E-4]:2.310594209838E-1)[&rate=5.673358977229363E-4]:1.795720195711E-2,53[&rate=5.673358977229363E-4]:8.620293498146E-1)[&rate=5.673358977229363E-4]:1.679859988974E-1)[&rate=5.673358977229363E-4]:3.984008663466E-1)[&rate=5.673358977229363E-4]:3.691773846406E-1)[&rate=5.673358977229363E-4]:8.813341141524E-3)[&rate=5.673358977229363E-4]:1.396669188264E-2);
tree STATE_63500000 [&joint=-20981.532152265307,lnP=-20981.532152265307] = [&R] (((((((120[&rate=5.231592377168639E-4]:1.553303987255E0,119[&rate=5.231592377168639E-4]:1.649194398214E0)[&rate=5.231592377168639E-4]:6.25316726768E-2,(135[&rate=5.231592377168639E-4]:3.689555109526E-1,(138[&rate=5.231592377168639E-4]:2.010669763605E-1,136[&rate=5.231592377168639E-4]:6.956012704526E-2)[&rate=5.231592377168639E-4]:3.678885345922E-1)[&rate=5.231592377168639E-4]:9.948253544584E-1)[&rate=5.231592377168639E-4]:2.061498558299E-1,126[&rate=5.231592377168639E-4]:1.132173404076E0)[&rate=5.231592377168639E-4]:4.304950027263E-1,66[&rate=5.231592377168639E-4]:3.154942171178E-1)[&rate=5.231592377168639E-4]:4.095666363455E-2,((122[&rate=5.231592377168639E-4]:4.159970713187E-1,(124[&rate=5.231592377168639E-4]:1.451918549382E-1,123[&rate=5.231592377168639E-4]:1.479240953753E-1)[&rate=5.231592377168639E-4]:2.680729759434E-1)[&rate=5.231592377168639E-4]:3.59256184117E-1,67[&rate=5.231592377168639E-4]:2.73980705095E-1)[&rate=5.231592377168639E-4]:8.247017565729E-2)[&rate=5.231592377168639E-4]:5.939984752557E-1,(33[&rate=5.231592377168639E-4]:4.408836181525E-2,(((((56[&rate=5.231592377168639E-4]:1.952909141973E-1,55[&rate=5.231592377168639E-4]:1.952909141973E-1)[&rate=5.231592377168639E-4]:1.906558899959E-1,(58[&rate=5.231592377168639E-4]:3.742520592199E-1,((57[&rate=5.231592377168639E-4]:7.310125359408E-2,54[&rate=5.231592377168639E-4]:3.211764703674E-2)[&rate=5.231592377168639E-4]:2.769602093526E-1,37[&rate=5.231592377168639E-4]:3.855805886298E-1)[&rate=5.231592377168639E-4]:7.797153650152E-3)[&rate=5.231592377168639E-4]:3.901714934507E-2)[&rate=5.231592377168639E-4]:9.782267496099E-2,59[&rate=5.231592377168639E-4]:4.919662004658E-1)[&rate=5.231592377168639E-4]:2.930279743695E-1,68[&rate=5.231592377168639E-4]:7.358138469663E-1)[&rate=5.231592377168639E-4]:2.886396716417E-1,(125[&rate=5.231592377168639E-4]:1.048616798709E0,(((52[&rate=5.231592377168639E-4]:5.622234581433E-1,(103[&rate=5.231592377168639E-4]:5.56214588064E-1,(29[&rate=5.231592377168639E-4]:4.032979645427E-1,(5[&rate=5.231592377168639E-4]:1.074091174552E-1,12[&rate=5.231592377168639E-4]:1.457652818386E-1)[&rate=5.231592377168639E-4]:1.506833676355E-1)[&rate=5.231592377168639E-4]:3.857933358502E-1)[&rate=5.231592377168639E-4]:1.67030260464E0)[&rate=5.231592377168639E-4]:2.53697223832E-1,53[&rate=5.231592377168639E-4]:8.077239606639E-1)[&rate=5.231592377168639E-4]:3.534840551904E-3,((134[&rate=5.231592377168639E-4]:4.044830111988E-1,(137[&rate=5.231592377168639E-4]:4.145771004657E-1,133[&rate=5.231592377168639E-4]:3.734812100547E-1)[&rate=5.231592377168639E-4]:6.113878744521E-2)[&rate=5.231592377168639E-4]:1.154371821152E0,((71[&rate=5.231592377168639E-4]:6.99144460087E-1,(((80[&rate=5.231592377168639E-4]:1.169902001753E-1,81[&rate=5.231592377168639E-4]:1.169902001753E-1)[&rate=5.231592377168639E-4]:5.846421004012E-1,(73[&rate=5.231592377168639E-4]:3.177170895433E-1,77[&rate=5.231592377168639E-4]:3.122376374886E-1)[&rate=5.231592377168639E-4]:4.332302795263E-1)[&rate=5.231592377168639E-4]:6.772470705631E-3,((78[&rate=5.231592377168639E-4]:1.086183756876E-1,72[&rate=5.231592377168639E-4]:8.67005674683E-2)[&rate=5.231592377168639E-4]:3.108658268723E-1,(79[&rate=5.231592377168639E-4]:2.841677747875E-1,82[&rate=5.231592377168639E-4]:2.923869528696E-1)[&rate=5.231592377168639E-4]:1.353164277724E-1)[&rate=5.231592377168639E-4]:2.971397468045E-1)[&rate=5.231592377168639E-4]:9.917770996637E-3)[&rate=5.231592377168639E-4]:2.563693369288E-1,(75[&rate=5.231592377168639E-4]:7.091352686868E-1,(76[&rate=5.231592377168639E-4]:4.126937145635E-1,(70[&rate=5.231592377168639E-4]:3.308548963502E-1,74[&rate=5.231592377168639E-4]:3.692110607337E-1)[&rate=5.231592377168639E-4]:4.348265382984E-2)[&rate=5.231592377168639E-4]:2.964415541233E-1)[&rate=5.231592377168639E-4]:3.148716790139E-1)[&rate=5.231592377168639E-4]:5.293684325956E-1)[&rate=5.231592377168639E-4]:4.346479531677E-3)[&rate=5.231592377168639E-4]:4.477405111543E-1)[&rate=5.231592377168639E-4]:1.425033865658E-1)[&rate=5.231592377168639E-4]:4.46807535774E-1)[&rate=5.231592377168639E-4]:2.69089393983E-2)[&rate=5.231592377168639E-4]:1.056939129489E-2,(32[&rate=5.231592377168639E-4]:5.341362335514E-2,(34[&rate=5.231592377168639E-4]:3.987852741855E-3,(((127[&rate=5.231592377168639E-4]:2.833775369182E0,(35[&rate=5.231592377168639E-4]:2.322566832933E-1,121[&rate=5.231592377168639E-4]:2.358284080554E0)[&rate=5.231592377168639E-4]:3.439539821783E-2)[&rate=5.231592377168639E-4]:1.628576142343E-2,((((((50[&rate=5.231592377168639E-4]:3.900999210018E-1,49[&rate=5.231592377168639E-4]:3.900999210018E-1)[&rate=5.231592377168639E-4]:1.609985066812E-1,51[&rate=5.231592377168639E-4]:5.565629085573E-1)[&rate=5.231592377168639E-4]:1.350104436809E-2,(((41[&rate=5.231592377168639E-4]:2.685550139873E-1,42[&rate=5.231592377168639E-4]:2.740194948615E-1)[&rate=5.231592377168639E-4]:5.22063857778E-2,48[&rate=5.231592377168639E-4]:3.644772467596E-1)[&rate=5.231592377168639E-4]:1.010256524055E-1,(43[&rate=5.231592377168639E-4]:4.437086959207E-1,46[&rate=5.231592377168639E-4]:4.437086959207E-1)[&rate=5.231592377168639E-4]:3.272316499287E-2)[&rate=5.231592377168639E-4]:1.209544963833E-1)[&rate=5.231592377168639E-4]:7.479587412471E-2,(45[&rate=5.231592377168639E-4]:6.449002656744E-1,(44[&rate=5.231592377168639E-4]:5.324872553425E-1,47[&rate=5.231592377168639E-4]:5.379517362167E-1)[&rate=5.231592377168639E-4]:1.151452507691E-1)[&rate=5.231592377168639E-4]:1.908524443575E-2)[&rate=5.231592377168639E-4]:2.815666884387E-1,36[&rate=5.231592377168639E-4]:2.367566300183E-1)[&rate=5.231592377168639E-4]:1.781252512182E-2,((((129[&rate=5.231592377168639E-4]:2.02671392272E-1,(132[&rate=5.231592377168639E-4]:1.943557612391E-1,(131[&rate=5.231592377168639E-4]:8.435749889955E-2,130[&rate=5.231592377168639E-4]:8.16177728722E-2)[&rate=5.231592377168639E-4]:1.099982623395E-1)[&rate=5.231592377168639E-4]:1.105535706024E-2)[&rate=5.231592377168639E-4]:5.992151186637E-1,69[&rate=5.231592377168639E-4]:9.498317164153E-1)[&rate=5.231592377168639E-4]:1.64478237996E-1,118[&rate=5.231592377168639E-4]:1.103351050302E0)[&rate=5.231592377168639E-4]:4.416483035884E-1,(128[&rate=5.231592377168639E-4]:1.388582291568E0,(((62[&rate=5.231592377168639E-4]:3.617575953736E-1,(64[&rate=5.231592377168639E-4]:2.043605586601E-1,60[&rate=5.231592377168639E-4]:5.367562715336E-2)[&rate=5.231592377168639E-4]:1.163011463025E-1)[&rate=5.231592377168639E-4]:4.228583314714E-2,65[&rate=5.231592377168639E-4]:2.122626066029E-1)[&rate=5.231592377168639E-4]:3.365687841801E-1,(61[&rate=5.231592377168639E-4]:1.227512582122E-1,63[&rate=5.231592377168639E-4]:8.165536780114E-2)[&rate=5.231592377168639E-4]:6.178609544887E-1)[&rate=5.231592377168639E-4]:7.876961062642E-1)[&rate=5.231592377168639E-4]:1.669103492497E-2)[&rate=5.231592377168639E-4]:3.314876094693E-1)[&rate=5.231592377168639E-4]:7.494403026022E-2)[&rate=5.231592377168639E-4]:3.459458173003E-1,((((40[&rate=5.231592377168639E-4]:5.887146296225E-1,147[&rate=5.231592377168639E-4]:6.460916788029E-1)[&rate=5.231592377168639E-4]:7.509098032009E-3,((97[&rate=5.231592377168639E-4]:5.059614819404E-1,((((26[&rate=5.231592377168639E-4]:8.126258365738E-1,(7[&rate=5.231592377168639E-4]:1.471015625986E-1,8[&rate=5.231592377168639E-4]:1.471015625986E-1)[&rate=5.231592377168639E-4]:5.586749589066E-1)[&rate=5.231592377168639E-4]:9.019968889603E-2,((22[&rate=5.231592377168639E-4]:4.946131022896E-1,27[&rate=5.231592377168639E-4]:5.11051458454E-1)[&rate=5.231592377168639E-4]:3.563008322118E-1,31[&rate=5.231592377168639E-4]:9.057084550494E-1)[&rate=5.231592377168639E-4]:4.095268685883E-2)[&rate=5.231592377168639E-4]:2.389510461912E-1,2[&rate=5.231592377168639E-4]:9.582149278254E-1)[&rate=5.231592377168639E-4]:1.567198271489E0,39[&rate=5.231592377168639E-4]:5.686873964848E-1)[&rate=5.231592377168639E-4]:8.312336821855E-3)[&rate=5.231592377168639E-4]:1.779133912099E-2,((16[&rate=5.231592377168639E-4]:2.615680588016E0,146[&rate=5.231592377168639E-4]:6.504062411339E-1)[&rate=5.231592377168639E-4]:1.703223972438E-2,(((99[&rate=5.231592377168639E-4]:5.586771011946E-1,96[&rate=5.231592377168639E-4]:5.231579755117E-1)[&rate=5.231592377168639E-4]:7.747298479846E-2,98[&rate=5.231592377168639E-4]:6.142921624958E-1)[&rate=5.231592377168639E-4]:3.842264654575E-2,(95[&rate=5.231592377168639E-4]:6.341943995329E-1,(94[&rate=5.231592377168639E-4]:4.150447143802E-1,100[&rate=5.231592377168639E-4]:4.150447143802E-1)[&rate=5.231592377168639E-4]:1.344502316006E-1)[&rate=5.231592377168639E-4]:2.944937125737E-2)[&rate=5.231592377168639E-4]:2.292039312807E-2)[&rate=5.231592377168639E-4]:4.75711708043E-2)[&rate=5.231592377168639E-4]:1.432655226905E-3)[&rate=5.231592377168639E-4]:3.014897216024E-1,(101[&rate=5.231592377168639E-4]:1.507908854866E0,(((((89[&rate=5.231592377168639E-4]:5.865656245854E-2,88[&rate=5.231592377168639E-4]:4.495793232153E-2)[&rate=5.231592377168639E-4]:3.33787125532E-1,((((93[&rate=5.231592377168639E-4]:4.599291469804E-2,(86[&rate=5.231592377168639E-4]:2.049115946542E-2,84[&rate=5.231592377168639E-4]:2.049115946542E-2)[&rate=5.231592377168639E-4]:1.18031250956E-2)[&rate=5.231592377168639E-4]:9.029922098124E-2,85[&rate=5.231592377168639E-4]:1.225935055423E-1)[&rate=5.231592377168639E-4]:4.65508674667E-2,83[&rate=5.231592377168639E-4]:1.69144373009E-1)[&rate=5.231592377168639E-4]:1.309106072552E-1,(87[&rate=5.231592377168639E-4]:2.758024934494E-1,(92[&rate=5.231592377168639E-4]:1.808825584433E-1,(91[&rate=5.231592377168639E-4]:4.574929544928E-2,90[&rate=5.231592377168639E-4]:4.574929544928E-2)[&rate=5.231592377168639E-4]:1.35133262994E-1)[&rate=5.231592377168639E-4]:1.086185651431E-1)[&rate=5.231592377168639E-4]:2.425248681483E-2)[&rate=5.231592377168639E-4]:7.869007758932E-2)[&rate=5.231592377168639E-4]:8.530325493762E-1,3[&rate=5.231592377168639E-4]:6.920515798326E-1)[&rate=5.231592377168639E-4]:3.7297009604E-2,((18[&rate=5.231592377168639E-4]:6.853273686089E-1,6[&rate=5.231592377168639E-4]:6.223136699788E-1)[&rate=5.231592377168639E-4]:3.956603445491E-3,(10[&rate=5.231592377168639E-4]:2.352043959023E-1,15[&rate=5.231592377168639E-4]:2.735605602858E-1)[&rate=5.231592377168639E-4]:4.075042336863E-1)[&rate=5.231592377168639E-4]:1.551331105328E-1)[&rate=5.231592377168639E-4]:8.12044692836E-1,((((141[&rate=5.231592377168639E-4]:1.607990467822E-1,145[&rate=5.231592377168639E-4]:1.635387728098E-1)[&rate=5.231592377168639E-4]:8.241399476666E-3,144[&rate=5.231592377168639E-4]:1.663007202315E-1)[&rate=5.231592377168639E-4]:3.801417350935E-1,142[&rate=5.231592377168639E-4]:5.5192190738E-1)[&rate=5.231592377168639E-4]:1.083085368716E0,((((24[&rate=5.231592377168639E-4]:9.324662577536E-1,1[&rate=5.231592377168639E-4]:1.516443399454E-1)[&rate=5.231592377168639E-4]:1.282847604646E-1,(21[&rate=5.231592377168639E-4]:7.166279595825E-1,28[&rate=5.231592377168639E-4]:7.412854938289E-1)[&rate=5.231592377168639E-4]:3.24944976444E-1)[&rate=5.231592377168639E-4]:3.74462162733E-1,(((113[&rate=5.231592377168639E-4]:7.812577232458E-1,((4[&rate=5.231592377168639E-4]:3.338063358052E-1,30[&rate=5.231592377168639E-4]:5.064090755313E-1)[&rate=5.231592377168639E-4]:2.58468948276E-1,(112[&rate=5.231592377168639E-4]:6.346568666334E-1,(9[&rate=5.231592377168639E-4]:2.670663037049E-1,117[&rate=5.231592377168639E-4]:2.780252078146E-1)[&rate=5.231592377168639E-4]:3.593713848464E-1)[&rate=5.231592377168639E-4]:1.515266402304E-2)[&rate=5.231592377168639E-4]:1.314481925893E-1)[&rate=5.231592377168639E-4]:2.254651608419E-1,((105[&rate=5.231592377168639E-4]:6.234054706584E-1,110[&rate=5.231592377168639E-4]:6.453232788775E-1)[&rate=5.231592377168639E-4]:2.191920260316E-1,(17[&rate=5.231592377168639E-4]:6.653373272429E-1,14[&rate=5.231592377168639E-4]:6.269811628592E-1)[&rate=5.231592377168639E-4]:2.430135941046E-1)[&rate=5.231592377168639E-4]:1.367281271238E-1)[&rate=5.231592377168639E-4]:2.137528771722E-1,((((13[&rate=5.231592377168639E-4]:4.616254563634E-1,19[&rate=5.231592377168639E-4]:4.999816207471E-1)[&rate=5.231592377168639E-4]:1.792422860177E-1,115[&rate=5.231592377168639E-4]:5.586759615593E-1)[&rate=5.231592377168639E-4]:9.929390265113E-2,((109[&rate=5.231592377168639E-4]:3.257474837663E-1,107[&rate=5.231592377168639E-4]:3.065694015746E-1)[&rate=5.231592377168639E-4]:2.883217893536E-2,(108[&rate=5.231592377168639E-4]:2.638845095992E-1,(114[&rate=5.231592377168639E-4]:2.675947012472E-2,104[&rate=5.231592377168639E-4]:8.703344272749E-2)[&rate=5.231592377168639E-4]:1.795907928991E-1)[&rate=5.231592377168639E-4]:6.877734488331E-2)[&rate=5.231592377168639E-4]:3.828422563033E-1)[&rate=5.231592377168639E-4]:2.239194081184E-1,(116[&rate=5.231592377168639E-4]:6.674582680878E-1,((148[&rate=5.231592377168639E-4]:3.915068788209E-1,143[&rate=5.231592377168639E-4]:3.887671527935E-1)[&rate=5.231592377168639E-4]:3.007788412505E-1,(106[&rate=5.231592377168639E-4]:2.406170336116E-1,(139[&rate=5.231592377168639E-4]:3.734549027828E-1,111[&rate=5.231592377168639E-4]:1.981124370294E-1)[&rate=5.231592377168639E-4]:5.894295274654E-2)[&rate=5.231592377168639E-4]:4.735864946788E-1)[&rate=5.231592377168639E-4]:1.352871240015E-2)[&rate=5.231592377168639E-4]:2.14431004241E-1)[&rate=5.231592377168639E-4]:2.563947081092E-1)[&rate=5.231592377168639E-4]:1.270661868145E-1)[&rate=5.231592377168639E-4]:4.133534980086E-2,(102[&rate=5.231592377168639E-4]:2.453284397641E-1,((23[&rate=5.231592377168639E-4]:7.096419916543E-1,(20[&rate=5.231592377168639E-4]:2.709129543713E-1,25[&rate=5.231592377168639E-4]:2.90091036563E-1)[&rate=5.231592377168639E-4]:4.305098592009E-1)[&rate=5.231592377168639E-4]:1.473596172913E-1,(140[&rate=5.231592377168639E-4]:6.426056033853E-1,11[&rate=5.231592377168639E-4]:6.61783685577E-1)[&rate=5.231592377168639E-4]:1.102864165193E-1)[&rate=5.231592377168639E-4]:5.390117623252E-1)[&rate=5.231592377168639E-4]:6.957625537153E-2)[&rate=5.231592377168639E-4]:7.352723849501E-2)[&rate=5.231592377168639E-4]:1.557010746693E-1)[&rate=5.231592377168639E-4]:9.692552986208E-1)[&rate=5.231592377168639E-4]:3.629687533849E-1)[&rate=5.231592377168639E-4]:2.481358769355E-1,38[&rate=5.231592377168639E-4]:1.077543315263E0)[&rate=5.231592377168639E-4]:1.53705791487E-1)[&rate=5.231592377168639E-4]:2.381178911371E-1)[&rate=5.231592377168639E-4]:7.134357883237E-2)[&rate=5.231592377168639E-4]:2.267361709858E-2);
tree STATE_63510000 [&joint=-20956.875807491244,lnP=-20956.875807491244] = [&R] ((33[&rate=5.268443863495727E-4]:1.843197521003E-1,(((((56[&rate=5.268443863495727E-4]:2.655679142689E-1,55[&rate=5.268443863495727E-4]:2.655679142689E-1)[&rate=5.268443863495727E-4]:1.954125755588E-1,(37[&rate=5.268443863495727E-4]:3.849078589242E-1,(58[&rate=5.268443863495727E-4]:1.963929770979E-1,(57[&rate=5.268443863495727E-4]:9.012850570537E-2,54[&rate=5.268443863495727E-4]:4.914489914802E-2)[&rate=5.268443863495727E-4]:8.987102876951E-2)[&rate=5.268443863495727E-4]:1.693891987663E-1)[&rate=5.268443863495727E-4]:1.225207183353E-1)[&rate=5.268443863495727E-4]:1.569130949075E-2,59[&rate=5.268443863495727E-4]:4.848685206301E-1)[&rate=5.268443863495727E-4]:4.410504294611E-1,68[&rate=5.268443863495727E-4]:8.767386222222E-1)[&rate=5.268443863495727E-4]:6.988763210081E-1,(125[&rate=5.268443863495727E-4]:9.219335994431E-1,(((52[&rate=5.268443863495727E-4]:6.316268978203E-1,(103[&rate=5.268443863495727E-4]:5.776059487823E-1,(29[&rate=5.268443863495727E-4]:6.245050307484E-1,(5[&rate=5.268443863495727E-4]:2.715498436625E-1,12[&rate=5.268443863495727E-4]:3.099060080459E-1)[&rate=5.268443863495727E-4]:2.077497076339E-1)[&rate=5.268443863495727E-4]:1.859776303627E-1)[&rate=5.268443863495727E-4]:1.718314683599E0)[&rate=5.268443863495727E-4]:1.425397597869E-1,53[&rate=5.268443863495727E-4]:7.659699362959E-1)[&rate=5.268443863495727E-4]:2.454375306623E-3,(((133[&rate=5.268443863495727E-4]:3.976048558997E-1,134[&rate=5.268443863495727E-4]:3.674678695986E-1)[&rate=5.268443863495727E-4]:2.360715820468E-1,137[&rate=5.268443863495727E-4]:6.747723283576E-1)[&rate=5.268443863495727E-4]:8.516061471646E-1,(((73[&rate=5.268443863495727E-4]:6.537982357395E-1,77[&rate=5.268443863495727E-4]:6.483187836848E-1)[&rate=5.268443863495727E-4]:2.428045142551E-2,((((78[&rate=5.268443863495727E-4]:3.259787130408E-2,72[&rate=5.268443863495727E-4]:1.068006308477E-2)[&rate=5.268443863495727E-4]:3.037016172651E-1,(71[&rate=5.268443863495727E-4]:3.07000177577E-1,82[&rate=5.268443863495727E-4]:3.426166159331E-1)[&rate=5.268443863495727E-4]:1.902050718144E-3)[&rate=5.268443863495727E-4]:8.164955899959E-3,79[&rate=5.268443863495727E-4]:3.444644444691E-1)[&rate=5.268443863495727E-4]:2.730935145013E-1,(80[&rate=5.268443863495727E-4]:2.267360674687E-1,81[&rate=5.268443863495727E-4]:2.267360674687E-1)[&rate=5.268443863495727E-4]:3.826027134195E-1)[&rate=5.268443863495727E-4]:1.942483778376E-2)[&rate=5.268443863495727E-4]:1.618947572086E-1,(75[&rate=5.268443863495727E-4]:5.893251940179E-1,(70[&rate=5.268443863495727E-4]:4.203144165936E-1,(76[&rate=5.268443863495727E-4]:3.42606176515E-1,74[&rate=5.268443863495727E-4]:3.42606176515E-1)[&rate=5.268443863495727E-4]:1.160644044621E-1)[&rate=5.268443863495727E-4]:1.306546130408E-1)[&rate=5.268443863495727E-4]:2.506482503557E-1)[&rate=5.268443863495727E-4]:6.096927023813E-1)[&rate=5.268443863495727E-4]:6.52212234596E-2)[&rate=5.268443863495727E-4]:3.638918015018E-1)[&rate=5.268443863495727E-4]:8.203480104539E-1)[&rate=5.268443863495727E-4]:3.587750143674E-2)[&rate=5.268443863495727E-4]:7.739455591637E-2,(((34[&rate=5.268443863495727E-4]:9.666965888495E-2,((((((45[&rate=5.268443863495727E-4]:6.555699584917E-1,(((44[&rate=5.268443863495727E-4]:1.793349130087E-1,47[&rate=5.268443863495727E-4]:1.847993938829E-1)[&rate=5.268443863495727E-4]:3.640444334998E-1,(((48[&rate=5.268443863495727E-4]:2.199830723432E-1,42[&rate=5.268443863495727E-4]:1.81731706223E-1)[&rate=5.268443863495727E-4]:2.100469463692E-1,41[&rate=5.268443863495727E-4]:3.863141717179E-1)[&rate=5.268443863495727E-4]:5.710551091098E-2,(46[&rate=5.268443863495727E-4]:4.383978519988E-1,43[&rate=5.268443863495727E-4]:4.383978519988E-1)[&rate=5.268443863495727E-4]:5.966663937303E-2)[&rate=5.268443863495727E-4]:5.077933601084E-2)[&rate=5.268443863495727E-4]:1.901891937452E-3,((50[&rate=5.268443863495727E-4]:4.275409320121E-1,49[&rate=5.268443863495727E-4]:4.275409320121E-1)[&rate=5.268443863495727E-4]:5.864024953664E-2,51[&rate=5.268443863495727E-4]:4.91645662423E-1)[&rate=5.268443863495727E-4]:3.177765252567E-2)[&rate=5.268443863495727E-4]:1.130209604829E-1)[&rate=5.268443863495727E-4]:2.560128929417E-1,((128[&rate=5.268443863495727E-4]:1.092840933373E0,(118[&rate=5.268443863495727E-4]:7.28302280895E-1,(((132[&rate=5.268443863495727E-4]:2.421634623764E-2,129[&rate=5.268443863495727E-4]:2.147662021029E-2)[&rate=5.268443863495727E-4]:1.531585742791E-1,(131[&rate=5.268443863495727E-4]:1.019849187371E-1,130[&rate=5.268443863495727E-4]:9.924519270974E-2)[&rate=5.268443863495727E-4]:7.539000177969E-2)[&rate=5.268443863495727E-4]:3.289841609131E-1,69[&rate=5.268443863495727E-4]:6.515645608821E-1)[&rate=5.268443863495727E-4]:8.769662412255E-2)[&rate=5.268443863495727E-4]:5.04264679875E-1)[&rate=5.268443863495727E-4]:2.764137030282E-1,((62[&rate=5.268443863495727E-4]:3.766592234828E-1,(60[&rate=5.268443863495727E-4]:1.630509452093E-1,(64[&rate=5.268443863495727E-4]:2.883025246821E-1,65[&rate=5.268443863495727E-4]:1.376175931754E-1)[&rate=5.268443863495727E-4]:2.543335203385E-2)[&rate=5.268443863495727E-4]:2.182745635572E-2)[&rate=5.268443863495727E-4]:3.000759962109E-1,(61[&rate=5.268443863495727E-4]:3.362736356262E-1,63[&rate=5.268443863495727E-4]:2.951777452151E-1)[&rate=5.268443863495727E-4]:3.404615840675E-1)[&rate=5.268443863495727E-4]:8.322454441045E-1)[&rate=5.268443863495727E-4]:3.157244273238E-1)[&rate=5.268443863495727E-4]:1.117953494224E-1,127[&rate=5.268443863495727E-4]:2.835130577531E0)[&rate=5.268443863495727E-4]:1.068548858826E-2,(35[&rate=5.268443863495727E-4]:1.538625084405E-2,36[&rate=5.268443863495727E-4]:6.19615933098E-2)[&rate=5.268443863495727E-4]:2.633065276037E-1)[&rate=5.268443863495727E-4]:9.221198113491E-3,121[&rate=5.268443863495727E-4]:2.413941373821E0)[&rate=5.268443863495727E-4]:6.141420266397E-1,((((((22[&rate=5.268443863495727E-4]:6.961726510482E-1,27[&rate=5.268443863495727E-4]:7.126110072126E-1)[&rate=5.268443863495727E-4]:2.353609856816E-1,(31[&rate=5.268443863495727E-4]:8.118060091712E-1,2[&rate=5.268443863495727E-4]:5.844087488972E-1)[&rate=5.268443863495727E-4]:1.745221481066E-1)[&rate=5.268443863495727E-4]:2.326204912524E-1,(26[&rate=5.268443863495727E-4]:8.076271095401E-1,(7[&rate=5.268443863495727E-4]:3.027346262331E-1,8[&rate=5.268443863495727E-4]:3.027346262331E-1)[&rate=5.268443863495727E-4]:3.980431682385E-1)[&rate=5.268443863495727E-4]:3.674859225518E-1)[&rate=5.268443863495727E-4]:1.413122305971E0,(101[&rate=5.268443863495727E-4]:1.088926061443E0,(((3[&rate=5.268443863495727E-4]:5.800106924039E-1,(((92[&rate=5.268443863495727E-4]:5.357528977083E-2,(91[&rate=5.268443863495727E-4]:1.626143933151E-2,90[&rate=5.268443863495727E-4]:1.626143933151E-2)[&rate=5.268443863495727E-4]:3.731385043932E-2)[&rate=5.268443863495727E-4]:1.7749893659E-1,(((85[&rate=5.268443863495727E-4]:3.150975277752E-2,86[&rate=5.268443863495727E-4]:3.150975277752E-2)[&rate=5.268443863495727E-4]:8.353514329366E-2,(93[&rate=5.268443863495727E-4]:8.375067759601E-2,84[&rate=5.268443863495727E-4]:7.005204745899E-2)[&rate=5.268443863495727E-4]:4.499284861218E-2)[&rate=5.268443863495727E-4]:4.149884229755E-2,83[&rate=5.268443863495727E-4]:1.565437383687E-1)[&rate=5.268443863495727E-4]:6.083185785506E-2)[&rate=5.268443863495727E-4]:7.776758460971E-2,((89[&rate=5.268443863495727E-4]:2.389769996815E-2,88[&rate=5.268443863495727E-4]:1.019906983114E-2)[&rate=5.268443863495727E-4]:2.28158277881E-1,87[&rate=5.268443863495727E-4]:2.383573477122E-1)[&rate=5.268443863495727E-4]:5.678583312132E-2)[&rate=5.268443863495727E-4]:8.245935389675E-1)[&rate=5.268443863495727E-4]:7.31882790452E-1,((6[&rate=5.268443863495727E-4]:7.267580251331E-1,18[&rate=5.268443863495727E-4]:7.897717237633E-1)[&rate=5.268443863495727E-4]:7.420930148643E-2,(10[&rate=5.268443863495727E-4]:6.273022440385E-1,15[&rate=5.268443863495727E-4]:6.656584084219E-1)[&rate=5.268443863495727E-4]:1.901034387455E-1)[&rate=5.268443863495727E-4]:5.629809507568E-1)[&rate=5.268443863495727E-4]:1.790576637328E-1,(((((((112[&rate=5.268443863495727E-4]:1.498799593333E-1,117[&rate=5.268443863495727E-4]:1.526196853609E-1)[&rate=5.268443863495727E-4]:5.080745215349E-1,9[&rate=5.268443863495727E-4]:6.497353027861E-1)[&rate=5.268443863495727E-4]:3.136373099952E-2,(4[&rate=5.268443863495727E-4]:2.390473020673E-1,30[&rate=5.268443863495727E-4]:4.116500417934E-1)[&rate=5.268443863495727E-4]:3.927366632252E-1)[&rate=5.268443863495727E-4]:7.579202355502E-2,(113[&rate=5.268443863495727E-4]:7.483842998771E-1,(17[&rate=5.268443863495727E-4]:4.469523933683E-1,14[&rate=5.268443863495727E-4]:4.085962289846E-1)[&rate=5.268443863495727E-4]:3.397880708926E-1)[&rate=5.268443863495727E-4]:1.672593554561E-2)[&rate=5.268443863495727E-4]:5.906623378583E-2,(105[&rate=5.268443863495727E-4]:5.523542273215E-1,110[&rate=5.268443863495727E-4]:5.742720355406E-1)[&rate=5.268443863495727E-4]:2.444249816133E-1)[&rate=5.268443863495727E-4]:3.631427889014E-2,((((13[&rate=5.268443863495727E-4]:4.991161210174E-1,19[&rate=5.268443863495727E-4]:5.374722854011E-1)[&rate=5.268443863495727E-4]:1.852539636953E-1,((109[&rate=5.268443863495727E-4]:3.452455360396E-1,(107[&rate=5.268443863495727E-4]:2.717532562872E-1,(114[&rate=5.268443863495727E-4]:1.036926279879E-2,104[&rate=5.268443863495727E-4]:7.064323540156E-2)[&rate=5.268443863495727E-4]:2.011100208856E-1)[&rate=5.268443863495727E-4]:5.431419756072E-2)[&rate=5.268443863495727E-4]:7.070197402741E-2,108[&rate=5.268443863495727E-4]:3.940297018479E-1)[&rate=5.268443863495727E-4]:2.656828486183E-1)[&rate=5.268443863495727E-4]:3.423568106612E-2,115[&rate=5.268443863495727E-4]:6.364139849569E-1)[&rate=5.268443863495727E-4]:7.871292586309E-2,((139[&rate=5.268443863495727E-4]:4.925510107052E-1,(111[&rate=5.268443863495727E-4]:6.683855059968E-2,106[&rate=5.268443863495727E-4]:5.040019443531E-2)[&rate=5.268443863495727E-4]:2.503699943522E-1)[&rate=5.268443863495727E-4]:3.169570585637E-1,(116[&rate=5.268443863495727E-4]:5.4561890452E-1,(148[&rate=5.268443863495727E-4]:2.608802595035E-1,143[&rate=5.268443863495727E-4]:2.581405334761E-1)[&rate=5.268443863495727E-4]:3.230948094002E-1)[&rate=5.268443863495727E-4]:1.183437022844E-2)[&rate=5.268443863495727E-4]:1.576736360716E-1)[&rate=5.268443863495727E-4]:6.317205645683E-2)[&rate=5.268443863495727E-4]:5.772387853442E-1,((((145[&rate=5.268443863495727E-4]:3.191356709229E-1,141[&rate=5.268443863495727E-4]:3.163959448953E-1)[&rate=5.268443863495727E-4]:1.222620245217E-1,144[&rate=5.268443863495727E-4]:4.359182433896E-1)[&rate=5.268443863495727E-4]:4.94037629584E-2,142[&rate=5.268443863495727E-4]:4.908014584029E-1)[&rate=5.268443863495727E-4]:1.076342759373E0,((((21[&rate=5.268443863495727E-4]:7.047909575317E-1,28[&rate=5.268443863495727E-4]:7.294484917782E-1)[&rate=5.268443863495727E-4]:1.66124885416E-1,1[&rate=5.268443863495727E-4]:1.092720073312E-1)[&rate=5.268443863495727E-4]:6.685330476918E-2,24[&rate=5.268443863495727E-4]:9.569472299086E-1)[&rate=5.268443863495727E-4]:2.074520598643E-1,(102[&rate=5.268443863495727E-4]:3.013761844797E-4,(((20[&rate=5.268443863495727E-4]:5.920240615025E-1,25[&rate=5.268443863495727E-4]:6.112021436942E-1)[&rate=5.268443863495727E-4]:1.226739718042E-1,23[&rate=5.268443863495727E-4]:7.229172113888E-1)[&rate=5.268443863495727E-4]:1.722751776357E-1,(140[&rate=5.268443863495727E-4]:6.36295510437E-1,11[&rate=5.268443863495727E-4]:6.554735926287E-1)[&rate=5.268443863495727E-4]:1.547872895465E-1)[&rate=5.268443863495727E-4]:2.557939186667E-1)[&rate=5.268443863495727E-4]:2.454077972067E-3)[&rate=5.268443863495727E-4]:3.178134211536E-1)[&rate=5.268443863495727E-4]:4.318805539313E-2)[&rate=5.268443863495727E-4]:1.299339419127E-1)[&rate=5.268443863495727E-4]:6.007146408814E-1)[&rate=5.268443863495727E-4]:3.321859889495E-1)[&rate=5.268443863495727E-4]:7.969836698466E-2,((((98[&rate=5.268443863495727E-4]:4.78530826622E-1,(99[&rate=5.268443863495727E-4]:3.561635732114E-1,96[&rate=5.268443863495727E-4]:3.206444475286E-1)[&rate=5.268443863495727E-4]:1.442251769078E-1)[&rate=5.268443863495727E-4]:7.87652802546E-2,(95[&rate=5.268443863495727E-4]:5.273774254989E-1,(94[&rate=5.268443863495727E-4]:2.776934927903E-1,100[&rate=5.268443863495727E-4]:2.776934927903E-1)[&rate=5.268443863495727E-4]:1.649844791565E-1)[&rate=5.268443863495727E-4]:4.084764312643E-2)[&rate=5.268443863495727E-4]:8.869966163147E-2,(97[&rate=5.268443863495727E-4]:4.088594237639E-1,(16[&rate=5.268443863495727E-4]:2.537085503025E0,147[&rate=5.268443863495727E-4]:5.089696260883E-1)[&rate=5.268443863495727E-4]:2.830509822211E-2)[&rate=5.268443863495727E-4]:3.76827928317E-2)[&rate=5.268443863495727E-4]:1.157306645795E-3,(40[&rate=5.268443863495727E-4]:5.146689431632E-1,(146[&rate=5.268443863495727E-4]:4.677172028839E-1,39[&rate=5.268443863495727E-4]:3.47498623649E-1)[&rate=5.268443863495727E-4]:1.671703195142E-1)[&rate=5.268443863495727E-4]:4.068831444337E-3)[&rate=5.268443863495727E-4]:8.908483775355E-3)[&rate=5.268443863495727E-4]:5.227564188489E-1,38[&rate=5.268443863495727E-4]:9.820966663028E-1)[&rate=5.268443863495727E-4]:5.223247834136E-1)[&rate=5.268443863495727E-4]:5.76273543141E-2)[&rate=5.268443863495727E-4]:7.271446628191E-2,((66[&rate=5.268443863495727E-4]:2.014653015567E-1,((119[&rate=5.268443863495727E-4]:1.725125817812E0,126[&rate=5.268443863495727E-4]:9.394232951679E-1)[&rate=5.268443863495727E-4]:1.188229081118E-1,((135[&rate=5.268443863495727E-4]:6.45899329739E-1,(138[&rate=5.268443863495727E-4]:4.161363831833E-1,136[&rate=5.268443863495727E-4]:2.846295338681E-1)[&rate=5.268443863495727E-4]:4.297629465558E-1)[&rate=5.268443863495727E-4]:8.100273717361E-1,120[&rate=5.268443863495727E-4]:1.707981495996E0)[&rate=5.268443863495727E-4]:4.007681896903E-2)[&rate=5.268443863495727E-4]:3.90393287962E-1)[&rate=5.268443863495727E-4]:5.541441933978E-1,((122[&rate=5.268443863495727E-4]:2.18076343558E-1,(124[&rate=5.268443863495727E-4]:2.089862063674E-1,123[&rate=5.268443863495727E-4]:2.117184468045E-1)[&rate=5.268443863495727E-4]:6.357896753562E-3)[&rate=5.268443863495727E-4]:5.935922189268E-1,67[&rate=5.268443863495727E-4]:3.103960121442E-1)[&rate=5.268443863495727E-4]:4.452134828104E-1)[&rate=5.268443863495727E-4]:2.767883288424E-1)[&rate=5.268443863495727E-4]:1.486304686041E-2,32[&rate=5.268443863495727E-4]:1.623293638082E-1)[&rate=5.268443863495727E-4]:9.390549215375E-2);
tree STATE_63520000 [&joint=-20988.852700061107,lnP=-20988.852700061107] = [&R] ((32[&rate=5.859438362775506E-4]:1.478265050698E-1,34[&rate=5.859438362775506E-4]:1.697443132889E-1)[&rate=5.859438362775506E-4]:1.768174709466E-1,((((((127[&rate=5.859438362775506E-4]:2.851121415875E0,121[&rate=5.859438362775506E-4]:2.410025525464E0)[&rate=5.859438362775506E-4]:4.470107282274E-2,(((((47[&rate=5.859438362775506E-4]:5.355311048039E-1,51[&rate=5.859438362775506E-4]:5.082087004324E-1)[&rate=5.859438362775506E-4]:1.315704165654E-1,(50[&rate=5.859438362775506E-4]:4.304040550446E-1,49[&rate=5.859438362775506E-4]:4.304040550446E-1)[&rate=5.859438362775506E-4]:2.03910581079E-1)[&rate=5.859438362775506E-4]:1.002652910821E-2,(46[&rate=5.859438362775506E-4]:6.338141091307E-1,(((42[&rate=5.859438362775506E-4]:2.562479526858E-1,41[&rate=5.859438362775506E-4]:2.507834718115E-1)[&rate=5.859438362775506E-4]:9.115330610497E-3,48[&rate=5.859438362775506E-4]:3.036146494165E-1)[&rate=5.859438362775506E-4]:3.067977961685E-1,43[&rate=5.859438362775506E-4]:6.213414073335E-1)[&rate=5.859438362775506E-4]:1.24727017972E-2)[&rate=5.859438362775506E-4]:4.331394134678E-2)[&rate=5.859438362775506E-4]:5.999680278305E-2,(44[&rate=5.859438362775506E-4]:6.294741393378E-1,45[&rate=5.859438362775506E-4]:6.267418989006E-1)[&rate=5.859438362775506E-4]:1.021862330485E-1)[&rate=5.859438362775506E-4]:3.025503428377E-1,((69[&rate=5.859438362775506E-4]:7.554385537696E-1,(118[&rate=5.859438362775506E-4]:7.228225386604E-1,(131[&rate=5.859438362775506E-4]:2.662357474404E-1,((130[&rate=5.859438362775506E-4]:1.147909714293E-1,132[&rate=5.859438362775506E-4]:1.175306974566E-1)[&rate=5.859438362775506E-4]:9.61288102091E-2,129[&rate=5.859438362775506E-4]:2.109197816384E-1)[&rate=5.859438362775506E-4]:5.257623977468E-2)[&rate=5.859438362775506E-4]:3.223402158775E-1)[&rate=5.859438362775506E-4]:2.165711099948E-2)[&rate=5.859438362775506E-4]:7.906356751591E-1,(128[&rate=5.859438362775506E-4]:1.380371587941E0,(((60[&rate=5.859438362775506E-4]:1.164936688406E-1,64[&rate=5.859438362775506E-4]:2.671786003473E-1)[&rate=5.859438362775506E-4]:7.141717773107E-2,(62[&rate=5.859438362775506E-4]:3.412545647214E-1,65[&rate=5.859438362775506E-4]:1.494737428036E-1)[&rate=5.859438362775506E-4]:3.843710376804E-2)[&rate=5.859438362775506E-4]:1.480893583608E-1,(61[&rate=5.859438362775506E-4]:1.17491529677E-1,63[&rate=5.859438362775506E-4]:7.639563926597E-2)[&rate=5.859438362775506E-4]:4.102894971732E-1)[&rate=5.859438362775506E-4]:9.923165884881E-1)[&rate=5.859438362775506E-4]:1.501770948069E-2)[&rate=5.859438362775506E-4]:4.094853896564E-1)[&rate=5.859438362775506E-4]:5.259163723608E-2)[&rate=5.859438362775506E-4]:7.517301543093E-3,(36[&rate=5.859438362775506E-4]:2.470902605282E-1,35[&rate=5.859438362775506E-4]:2.005149180624E-1)[&rate=5.859438362775506E-4]:1.357015845073E-1)[&rate=5.859438362775506E-4]:3.6262386211E-1,(((98[&rate=5.859438362775506E-4]:6.857643493548E-1,((95[&rate=5.859438362775506E-4]:5.068045901063E-1,(94[&rate=5.859438362775506E-4]:2.76267327492E-1,100[&rate=5.859438362775506E-4]:2.76267327492E-1)[&rate=5.859438362775506E-4]:1.458378090622E-1)[&rate=5.859438362775506E-4]:1.323156565277E-1,(99[&rate=5.859438362775506E-4]:5.497640697519E-1,96[&rate=5.859438362775506E-4]:5.14244944069E-1)[&rate=5.859438362775506E-4]:1.002851386306E-1)[&rate=5.859438362775506E-4]:5.757306446958E-2)[&rate=5.859438362775506E-4]:4.007083406316E-2,(((((31[&rate=5.859438362775506E-4]:8.452261675867E-1,(22[&rate=5.859438362775506E-4]:5.722159172309E-1,27[&rate=5.859438362775506E-4]:5.886542733953E-1)[&rate=5.859438362775506E-4]:2.182157298077E-1)[&rate=5.859438362775506E-4]:6.531977383259E-2,(26[&rate=5.859438362775506E-4]:6.505802715669E-1,(7[&rate=5.859438362775506E-4]:1.727617460103E-1,8[&rate=5.859438362775506E-4]:1.727617460103E-1)[&rate=5.859438362775506E-4]:3.70969210488E-1)[&rate=5.859438362775506E-4]:2.16130053414E-1)[&rate=5.859438362775506E-4]:1.903457751637E-1,2[&rate=5.859438362775506E-4]:8.734944563089E-1)[&rate=5.859438362775506E-4]:1.5989868357E0,(((40[&rate=5.859438362775506E-4]:4.397558440333E-1,147[&rate=5.859438362775506E-4]:4.971328932136E-1)[&rate=5.859438362775506E-4]:1.057162980255E-2,39[&rate=5.859438362775506E-4]:4.503274738358E-1)[&rate=5.859438362775506E-4]:5.988425231764E-2,146[&rate=5.859438362775506E-4]:6.304303053884E-1)[&rate=5.859438362775506E-4]:5.543763025693E-3)[&rate=5.859438362775506E-4]:1.292543939642E-2,((97[&rate=5.859438362775506E-4]:2.784832799026E-1,(101[&rate=5.859438362775506E-4]:6.490834563343E-1,(((18[&rate=5.859438362775506E-4]:6.385175521795E-1,(6[&rate=5.859438362775506E-4]:5.187833349466E-1,(10[&rate=5.859438362775506E-4]:3.585460367175E-1,15[&rate=5.859438362775506E-4]:3.969022011009E-1)[&rate=5.859438362775506E-4]:1.766756543935E-1)[&rate=5.859438362775506E-4]:5.672051860281E-2)[&rate=5.859438362775506E-4]:9.707972364031E-2,(3[&rate=5.859438362775506E-4]:3.493611642342E-1,((89[&rate=5.859438362775506E-4]:1.761969097236E-1,88[&rate=5.859438362775506E-4]:1.624982795866E-1)[&rate=5.859438362775506E-4]:1.549139846202E-1,(((92[&rate=5.859438362775506E-4]:1.035374747927E-1,(91[&rate=5.859438362775506E-4]:5.587721131301E-2,90[&rate=5.859438362775506E-4]:5.587721131301E-2)[&rate=5.859438362775506E-4]:4.76602634797E-2)[&rate=5.859438362775506E-4]:4.265808965118E-2,87[&rate=5.859438362775506E-4]:1.324969343069E-1)[&rate=5.859438362775506E-4]:7.71751820535E-2,((84[&rate=5.859438362775506E-4]:1.217208576017E-1,((83[&rate=5.859438362775506E-4]:3.447532537283E-2,93[&rate=5.859438362775506E-4]:4.817395550984E-2)[&rate=5.859438362775506E-4]:8.789911754899E-3,85[&rate=5.859438362775506E-4]:4.326523712773E-2)[&rate=5.859438362775506E-4]:7.845562047393E-2)[&rate=5.859438362775506E-4]:6.560859943772E-2,86[&rate=5.859438362775506E-4]:1.873294570394E-1)[&rate=5.859438362775506E-4]:2.2342659321E-2)[&rate=5.859438362775506E-4]:1.077401478464E-1)[&rate=5.859438362775506E-4]:5.716749274246E-1)[&rate=5.859438362775506E-4]:2.71167618435E-1)[&rate=5.859438362775506E-4]:9.350488078833E-1,((102[&rate=5.859438362775506E-4]:3.103807427443E-2,(24[&rate=5.859438362775506E-4]:1.093739068942E0,(((20[&rate=5.859438362775506E-4]:3.524778659868E-1,25[&rate=5.859438362775506E-4]:3.716559481785E-1)[&rate=5.859438362775506E-4]:3.654677331699E-1,23[&rate=5.859438362775506E-4]:7.261647772387E-1)[&rate=5.859438362775506E-4]:5.989205610602E-2,(140[&rate=5.859438362775506E-4]:4.623371574977E-1,11[&rate=5.859438362775506E-4]:4.815152396894E-1)[&rate=5.859438362775506E-4]:2.196100868061E-1)[&rate=5.859438362775506E-4]:2.967233314875E-1)[&rate=5.859438362775506E-4]:9.894284094893E-2)[&rate=5.859438362775506E-4]:3.330461828461E-1,(((((145[&rate=5.859438362775506E-4]:1.224611633391E-1,141[&rate=5.859438362775506E-4]:1.197214373115E-1)[&rate=5.859438362775506E-4]:3.605476725992E-1,144[&rate=5.859438362775506E-4]:4.775293838833E-1)[&rate=5.859438362775506E-4]:2.429069929516E-1,142[&rate=5.859438362775506E-4]:7.259158288898E-1)[&rate=5.859438362775506E-4]:8.178871321611E-1,(1[&rate=5.859438362775506E-4]:5.923132602982E-2,(21[&rate=5.859438362775506E-4]:8.144639346975E-1,28[&rate=5.859438362775506E-4]:8.391214689439E-1)[&rate=5.859438362775506E-4]:6.411226948829E-3)[&rate=5.859438362775506E-4]:6.188182103634E-1)[&rate=5.859438362775506E-4]:5.612401685281E-2,((((9[&rate=5.859438362775506E-4]:5.549559607598E-1,(((4[&rate=5.859438362775506E-4]:1.162199352847E-1,30[&rate=5.859438362775506E-4]:2.888226750107E-1)[&rate=5.859438362775506E-4]:2.096835161542E-1,112[&rate=5.859438362775506E-4]:3.83437698014E-1)[&rate=5.859438362775506E-4]:1.636175298316E-1,117[&rate=5.859438362775506E-4]:5.497949538732E-1)[&rate=5.859438362775506E-4]:1.611991099622E-2)[&rate=5.859438362775506E-4]:1.839277231152E-1,(110[&rate=5.859438362775506E-4]:6.745799258441E-1,(105[&rate=5.859438362775506E-4]:6.036062882903E-1,113[&rate=5.859438362775506E-4]:6.310035485641E-1)[&rate=5.859438362775506E-4]:4.905582933477E-2)[&rate=5.859438362775506E-4]:6.704348405825E-2)[&rate=5.859438362775506E-4]:6.923339859035E-2,(17[&rate=5.859438362775506E-4]:5.927530086734E-1,14[&rate=5.859438362775506E-4]:5.543968442898E-1)[&rate=5.859438362775506E-4]:2.619394162577E-1)[&rate=5.859438362775506E-4]:4.002588134443E-1,((((13[&rate=5.859438362775506E-4]:3.936404931491E-1,19[&rate=5.859438362775506E-4]:4.319966575328E-1)[&rate=5.859438362775506E-4]:6.250388540742E-2,115[&rate=5.859438362775506E-4]:3.739525977346E-1)[&rate=5.859438362775506E-4]:3.088458223138E-1,((108[&rate=5.859438362775506E-4]:5.226198178681E-1,(114[&rate=5.859438362775506E-4]:6.490758828923E-2,104[&rate=5.859438362775506E-4]:1.25181560892E-1)[&rate=5.859438362775506E-4]:4.001779830035E-1)[&rate=5.859438362775506E-4]:4.183547584325E-2,(107[&rate=5.859438362775506E-4]:4.63232667571E-1,109[&rate=5.859438362775506E-4]:4.824107497627E-1)[&rate=5.859438362775506E-4]:1.039623521677E-1)[&rate=5.859438362775506E-4]:1.758773729125E-1)[&rate=5.859438362775506E-4]:2.200225248411E-1,((148[&rate=5.859438362775506E-4]:4.493173800798E-1,143[&rate=5.859438362775506E-4]:4.465776540525E-1)[&rate=5.859438362775506E-4]:3.555573431835E-1,(116[&rate=5.859438362775506E-4]:6.507275206003E-1,((139[&rate=5.859438362775506E-4]:5.507578229546E-1,106[&rate=5.859438362775506E-4]:3.589770010369E-1)[&rate=5.859438362775506E-4]:7.316197078234E-2,111[&rate=5.859438362775506E-4]:4.485773279836E-1)[&rate=5.859438362775506E-4]:2.788625213839E-1)[&rate=5.859438362775506E-4]:1.157910382793E-1)[&rate=5.859438362775506E-4]:1.363023860099E-1)[&rate=5.859438362775506E-4]:2.315823482804E-1)[&rate=5.859438362775506E-4]:2.107291641857E-1)[&rate=5.859438362775506E-4]:1.073262168263E-2)[&rate=5.859438362775506E-4]:1.942330594594E-1)[&rate=5.859438362775506E-4]:9.624559180927E-2)[&rate=5.859438362775506E-4]:6.736022339283E-1)[&rate=5.859438362775506E-4]:1.733491667513E-1,16[&rate=5.859438362775506E-4]:2.608363624137E0)[&rate=5.859438362775506E-4]:5.810230555491E-3)[&rate=5.859438362775506E-4]:6.873895429614E-2)[&rate=5.859438362775506E-4]:4.232028107083E-1,38[&rate=5.859438362775506E-4]:9.523166826509E-1)[&rate=5.859438362775506E-4]:3.488891285442E-1)[&rate=5.859438362775506E-4]:3.788558842227E-1,((((59[&rate=5.859438362775506E-4]:3.883277010914E-1,(((56[&rate=5.859438362775506E-4]:2.355865102925E-1,55[&rate=5.859438362775506E-4]:2.355865102925E-1)[&rate=5.859438362775506E-4]:6.856520197727E-2,((37[&rate=5.859438362775506E-4]:8.333192089555E-2,54[&rate=5.859438362775506E-4]:6.829188655105E-3)[&rate=5.859438362775506E-4]:2.469168946134E-1,58[&rate=5.859438362775506E-4]:3.111231324489E-1)[&rate=5.859438362775506E-4]:2.035098419266E-2)[&rate=5.859438362775506E-4]:5.494383984232E-2,57[&rate=5.859438362775506E-4]:3.700245138609E-1)[&rate=5.859438362775506E-4]:2.103542766767E-2)[&rate=5.859438362775506E-4]:1.616917765088E-1,68[&rate=5.859438362775506E-4]:5.008391497313E-1)[&rate=5.859438362775506E-4]:7.774764331287E-1,(125[&rate=5.859438362775506E-4]:1.015798977847E0,((((133[&rate=5.859438362775506E-4]:3.740678871133E-1,(134[&rate=5.859438362775506E-4]:2.710012950554E-1,137[&rate=5.859438362775506E-4]:3.422341717676E-1)[&rate=5.859438362775506E-4]:7.292960575671E-2)[&rate=5.859438362775506E-4]:1.026913539682E0,(((79[&rate=5.859438362775506E-4]:3.086390633281E-1,(82[&rate=5.859438362775506E-4]:1.974064147441E-1,(78[&rate=5.859438362775506E-4]:1.836383755612E-1,72[&rate=5.859438362775506E-4]:1.617205673419E-1)[&rate=5.859438362775506E-4]:5.548861100847E-3)[&rate=5.859438362775506E-4]:1.19451826666E-1)[&rate=5.859438362775506E-4]:2.69228660577E-1,((71[&rate=5.859438362775506E-4]:4.974241658335E-1,(77[&rate=5.859438362775506E-4]:4.392181061437E-1,73[&rate=5.859438362775506E-4]:4.446975581984E-1)[&rate=5.859438362775506E-4]:1.2121975832E-1)[&rate=5.859438362775506E-4]:1.146394172988E-2,(80[&rate=5.859438362775506E-4]:2.020785617742E-1,81[&rate=5.859438362775506E-4]:2.020785617742E-1)[&rate=5.859438362775506E-4]:3.259876279809E-1)[&rate=5.859438362775506E-4]:4.15823560676E-2)[&rate=5.859438362775506E-4]:1.974245832564E-1,(((74[&rate=5.859438362775506E-4]:2.910067896689E-1,76[&rate=5.859438362775506E-4]:2.910067896689E-1)[&rate=5.859438362775506E-4]:3.126450325491E-2,70[&rate=5.859438362775506E-4]:2.839151285403E-1)[&rate=5.859438362775506E-4]:2.039538658404E-2,75[&rate=5.859438362775506E-4]:3.426666795078E-1)[&rate=5.859438362775506E-4]:4.737215180645E-1)[&rate=5.859438362775506E-4]:5.489767908673E-1)[&rate=5.859438362775506E-4]:2.006148612785E-1,(52[&rate=5.859438362775506E-4]:5.26887830916E-1,(103[&rate=5.859438362775506E-4]:6.098464267349E-1,(29[&rate=5.859438362775506E-4]:5.79162374599E-1,(5[&rate=5.859438362775506E-4]:1.323315847628E-1,12[&rate=5.859438362775506E-4]:1.706877491462E-1)[&rate=5.859438362775506E-4]:3.016253103843E-1)[&rate=5.859438362775506E-4]:2.635607644646E-1)[&rate=5.859438362775506E-4]:1.581335138742E0)[&rate=5.859438362775506E-4]:3.008256815014E-1)[&rate=5.859438362775506E-4]:1.713232389947E-1,53[&rate=5.859438362775506E-4]:9.908400301008E-1)[&rate=5.859438362775506E-4]:2.353414614074E-1)[&rate=5.859438362775506E-4]:4.291832716798E-1)[&rate=5.859438362775506E-4]:3.250173089476E-1,((((123[&rate=5.859438362775506E-4]:3.621591522692E-1,(122[&rate=5.859438362775506E-4]:3.585227220296E-1,124[&rate=5.859438362775506E-4]:3.557904815925E-1)[&rate=5.859438362775506E-4]:3.636430239597E-3)[&rate=5.859438362775506E-4]:3.312338883297E-1,67[&rate=5.859438362775506E-4]:1.921204902583E-1)[&rate=5.859438362775506E-4]:1.075334196515E-1,66[&rate=5.859438362775506E-4]:2.996539099098E-1)[&rate=5.859438362775506E-4]:2.535539642149E-2,(((135[&rate=5.859438362775506E-4]:7.71422955444E-1,(138[&rate=5.859438362775506E-4]:1.665041471001E-1,136[&rate=5.859438362775506E-4]:3.499729778489E-2)[&rate=5.859438362775506E-4]:8.04918808344E-1)[&rate=5.859438362775506E-4]:7.857166591637E-2,(119[&rate=5.859438362775506E-4]:1.125800755295E0,120[&rate=5.859438362775506E-4]:1.029910344336E0)[&rate=5.859438362775506E-4]:7.213907154477E-2)[&rate=5.859438362775506E-4]:4.279491059802E-1,126[&rate=5.859438362775506E-4]:8.401864101762E-1)[&rate=5.859438362775506E-4]:7.3199708584E-1)[&rate=5.859438362775506E-4]:7.306029477041E-1)[&rate=5.859438362775506E-4]:2.208399486706E-2)[&rate=5.859438362775506E-4]:4.863592933366E-3,33[&rate=5.859438362775506E-4]:2.031077870413E-1)[&rate=5.859438362775506E-4]:1.270156410298E-1);
tree STATE_63530000 [&joint=-20969.322042482443,lnP=-20969.322042482443] = [&R] (((((45[&rate=5.246910427749504E-4]:7.126582607459E-1,(((46[&rate=5.246910427749504E-4]:6.061463841145E-1,((42[&rate=5.246910427749504E-4]:3.980431753416E-1,48[&rate=5.246910427749504E-4]:4.362945414619E-1)[&rate=5.246910427749504E-4]:9.874248266362E-3,41[&rate=5.246910427749504E-4]:4.024529427337E-1)[&rate=5.246910427749504E-4]:1.490486326378E-1)[&rate=5.246910427749504E-4]:7.66246433576E-3,43[&rate=5.246910427749504E-4]:6.138088484502E-1)[&rate=5.246910427749504E-4]:1.08555974263E-2,(51[&rate=5.246910427749504E-4]:5.731238882166E-1,((50[&rate=5.246910427749504E-4]:4.364238761954E-1,49[&rate=5.246910427749504E-4]:4.364238761954E-1)[&rate=5.246910427749504E-4]:8.844287776855E-2,(47[&rate=5.246910427749504E-4]:3.580672031265E-1,44[&rate=5.246910427749504E-4]:3.526027222522E-1)[&rate=5.246910427749504E-4]:1.995864360832E-1)[&rate=5.246910427749504E-4]:4.279265337836E-2)[&rate=5.246910427749504E-4]:2.421815328847E-2)[&rate=5.246910427749504E-4]:9.61905361807E-2)[&rate=5.246910427749504E-4]:1.372038773911E-1,(128[&rate=5.246910427749504E-4]:1.384233517275E0,(((65[&rate=5.246910427749504E-4]:1.471835243852E-1,((64[&rate=5.246910427749504E-4]:1.762313335197E-1,60[&rate=5.246910427749504E-4]:2.554640201302E-2)[&rate=5.246910427749504E-4]:5.559062156194E-3,62[&rate=5.246910427749504E-4]:2.22886286087E-1)[&rate=5.246910427749504E-4]:1.160780602159E-1)[&rate=5.246910427749504E-4]:4.678707240328E-1,(61[&rate=5.246910427749504E-4]:2.727073414924E-1,63[&rate=5.246910427749504E-4]:2.316114510814E-1)[&rate=5.246910427749504E-4]:5.341277288433E-1)[&rate=5.246910427749504E-4]:7.085239020963E-1,(((129[&rate=5.246910427749504E-4]:1.447546180428E-1,((131[&rate=5.246910427749504E-4]:5.830226871323E-2,130[&rate=5.246910427749504E-4]:5.556254268587E-2)[&rate=5.246910427749504E-4]:5.763226923262E-2,132[&rate=5.246910427749504E-4]:1.159345379458E-1)[&rate=5.246910427749504E-4]:3.15598061243E-2)[&rate=5.246910427749504E-4]:4.433398901208E-1,118[&rate=5.246910427749504E-4]:7.250808095335E-1)[&rate=5.246910427749504E-4]:9.036314766019E-2,69[&rate=5.246910427749504E-4]:8.264028613034E-1)[&rate=5.246910427749504E-4]:6.999150152382E-1)[&rate=5.246910427749504E-4]:8.600572240532E-3)[&rate=5.246910427749504E-4]:2.390248331531E-1)[&rate=5.246910427749504E-4]:1.819185578649E-1,(35[&rate=5.246910427749504E-4]:6.545700959042E-2,((127[&rate=5.246910427749504E-4]:1.61999845128E0,121[&rate=5.246910427749504E-4]:1.178902560869E0)[&rate=5.246910427749504E-4]:9.069479758288E-1,36[&rate=5.246910427749504E-4]:6.398481903767E-3)[&rate=5.246910427749504E-4]:1.056338701524E-1)[&rate=5.246910427749504E-4]:2.109527754152E-1)[&rate=5.246910427749504E-4]:3.215932865654E-1,(((((((95[&rate=5.246910427749504E-4]:5.731392436752E-1,(94[&rate=5.246910427749504E-4]:3.763407020404E-1,100[&rate=5.246910427749504E-4]:3.763407020404E-1)[&rate=5.246910427749504E-4]:1.120990880827E-1)[&rate=5.246910427749504E-4]:7.146499279587E-2,97[&rate=5.246910427749504E-4]:4.342217228098E-1)[&rate=5.246910427749504E-4]:7.872152680002E-3,98[&rate=5.246910427749504E-4]:6.415474274023E-1)[&rate=5.246910427749504E-4]:6.287035783931E-3,96[&rate=5.246910427749504E-4]:6.341732610006E-1)[&rate=5.246910427749504E-4]:2.817749743627E-2,99[&rate=5.246910427749504E-4]:6.978698841197E-1)[&rate=5.246910427749504E-4]:2.235369427369E-2,(((16[&rate=5.246910427749504E-4]:2.502420451912E0,146[&rate=5.246910427749504E-4]:5.371461050294E-1)[&rate=5.246910427749504E-4]:1.335727571202E-1,((101[&rate=5.246910427749504E-4]:1.234577804428E0,((((10[&rate=5.246910427749504E-4]:5.018911436631E-1,15[&rate=5.246910427749504E-4]:5.402473080466E-1)[&rate=5.246910427749504E-4]:1.890198286591E-1,6[&rate=5.246910427749504E-4]:6.744726161579E-1)[&rate=5.246910427749504E-4]:3.181413281308E-1,(((89[&rate=5.246910427749504E-4]:1.906474153966E-1,88[&rate=5.246910427749504E-4]:1.769487852596E-1)[&rate=5.246910427749504E-4]:1.971048986402E-1,(((92[&rate=5.246910427749504E-4]:1.299138517771E-1,(91[&rate=5.246910427749504E-4]:8.138186186502E-2,90[&rate=5.246910427749504E-4]:8.138186186502E-2)[&rate=5.246910427749504E-4]:4.853198991212E-2)[&rate=5.246910427749504E-4]:9.224910143126E-2,87[&rate=5.246910427749504E-4]:2.084643230714E-1)[&rate=5.246910427749504E-4]:6.076648448691E-3,((85[&rate=5.246910427749504E-4]:7.963654070132E-2,84[&rate=5.246910427749504E-4]:7.963654070132E-2)[&rate=5.246910427749504E-4]:7.133722891053E-2,(86[&rate=5.246910427749504E-4]:1.385375877049E-1,(83[&rate=5.246910427749504E-4]:1.126514679797E-1,93[&rate=5.246910427749504E-4]:1.263500981167E-1)[&rate=5.246910427749504E-4]:2.588611972519E-2)[&rate=5.246910427749504E-4]:1.243618190693E-2)[&rate=5.246910427749504E-4]:6.356720190823E-2)[&rate=5.246910427749504E-4]:1.595127123797E-1)[&rate=5.246910427749504E-4]:1.044891965581E0,(18[&rate=5.246910427749504E-4]:6.921096113512E-1,3[&rate=5.246910427749504E-4]:5.770411182006E-1)[&rate=5.246910427749504E-4]:3.021785038835E-1)[&rate=5.246910427749504E-4]:6.133952768408E-2)[&rate=5.246910427749504E-4]:6.72188099119E-1,(((144[&rate=5.246910427749504E-4]:4.588022029481E-1,(141[&rate=5.246910427749504E-4]:1.306376082067E-1,145[&rate=5.246910427749504E-4]:1.333773342343E-1)[&rate=5.246910427749504E-4]:3.309043207688E-1)[&rate=5.246910427749504E-4]:8.471240751446E-2,142[&rate=5.246910427749504E-4]:5.489940625175E-1)[&rate=5.246910427749504E-4]:1.038424477794E0,((102[&rate=5.246910427749504E-4]:1.223673494905E-1,(24[&rate=5.246910427749504E-4]:1.165204100075E0,(((20[&rate=5.246910427749504E-4]:3.851653921107E-1,25[&rate=5.246910427749504E-4]:4.043434743024E-1)[&rate=5.246910427749504E-4]:1.633402789817E-1,23[&rate=5.246910427749504E-4]:5.567248491744E-1)[&rate=5.246910427749504E-4]:1.36522952085E-1,(140[&rate=5.246910427749504E-4]:4.725332482763E-1,11[&rate=5.246910427749504E-4]:4.91711330468E-1)[&rate=5.246910427749504E-4]:1.166049639422E-1)[&rate=5.246910427749504E-4]:4.609973947063E-1)[&rate=5.246910427749504E-4]:1.188070850315E-1)[&rate=5.246910427749504E-4]:2.175407273157E-1,((((((113[&rate=5.246910427749504E-4]:4.960386018708E-1,105[&rate=5.246910427749504E-4]:4.68641341597E-1)[&rate=5.246910427749504E-4]:1.192752139329E-1,110[&rate=5.246910427749504E-4]:6.098343637491E-1)[&rate=5.246910427749504E-4]:1.036220021028E-1,(17[&rate=5.246910427749504E-4]:4.291438640846E-1,14[&rate=5.246910427749504E-4]:3.907876997009E-1)[&rate=5.246910427749504E-4]:3.281481182057E-1)[&rate=5.246910427749504E-4]:1.1414525749E-1,((4[&rate=5.246910427749504E-4]:2.959309037479E-1,30[&rate=5.246910427749504E-4]:4.685336434739E-1)[&rate=5.246910427749504E-4]:2.368413967775E-1,((112[&rate=5.246910427749504E-4]:4.96219356147E-1,9[&rate=5.246910427749504E-4]:4.880001780649E-1)[&rate=5.246910427749504E-4]:5.432110614702E-2,117[&rate=5.246910427749504E-4]:5.532801883216E-1)[&rate=5.246910427749504E-4]:3.976608480653E-2)[&rate=5.246910427749504E-4]:2.42774528296E-1)[&rate=5.246910427749504E-4]:4.951038596952E-1,((((109[&rate=5.246910427749504E-4]:3.716179575344E-1,(108[&rate=5.246910427749504E-4]:2.797785024714E-1,((114[&rate=5.246910427749504E-4]:3.887792050982E-2,104[&rate=5.246910427749504E-4]:9.91518931126E-2)[&rate=5.246910427749504E-4]:6.164038357676E-2,107[&rate=5.246910427749504E-4]:1.607922766894E-1)[&rate=5.246910427749504E-4]:1.217259518094E-1)[&rate=5.246910427749504E-4]:6.992164684388E-2)[&rate=5.246910427749504E-4]:2.062621694474E-1,115[&rate=5.246910427749504E-4]:4.984280721872E-1)[&rate=5.246910427749504E-4]:2.368864613725E-1,(13[&rate=5.246910427749504E-4]:5.637481400864E-1,19[&rate=5.246910427749504E-4]:6.021043044701E-1)[&rate=5.246910427749504E-4]:2.537581742952E-1)[&rate=5.246910427749504E-4]:1.37132549605E-1,((116[&rate=5.246910427749504E-4]:4.056526258147E-1,(139[&rate=5.246910427749504E-4]:5.142926226101E-1,(111[&rate=5.246910427749504E-4]:3.138606593647E-1,106[&rate=5.246910427749504E-4]:2.974223032003E-1)[&rate=5.246910427749504E-4]:2.508949749208E-2)[&rate=5.246910427749504E-4]:1.434147977251E-1)[&rate=5.246910427749504E-4]:1.721882618965E-1,(148[&rate=5.246910427749504E-4]:1.08092138563E-1,143[&rate=5.246910427749504E-4]:1.053524125356E-1)[&rate=5.246910427749504E-4]:5.081049135319E-1)[&rate=5.246910427749504E-4]:2.946061954535E-1)[&rate=5.246910427749504E-4]:3.735460711052E-1)[&rate=5.246910427749504E-4]:6.648217184359E-2,((28[&rate=5.246910427749504E-4]:1.014355474727E0,1[&rate=5.246910427749504E-4]:2.280541048645E-1)[&rate=5.246910427749504E-4]:2.898393683803E-2,21[&rate=5.246910427749504E-4]:1.018681877319E0)[&rate=5.246910427749504E-4]:4.444783803014E-1)[&rate=5.246910427749504E-4]:1.921357261039E-2)[&rate=5.246910427749504E-4]:9.351210395179E-4)[&rate=5.246910427749504E-4]:2.746437770689E-1)[&rate=5.246910427749504E-4]:6.245702815682E-1)[&rate=5.246910427749504E-4]:2.851350002396E-1,39[&rate=5.246910427749504E-4]:5.465486456737E-1)[&rate=5.246910427749504E-4]:3.951637240994E-3)[&rate=5.246910427749504E-4]:2.202224869712E-3,(40[&rate=5.246910427749504E-4]:5.243835021781E-1,(147[&rate=5.246910427749504E-4]:5.760715941928E-1,((((26[&rate=5.246910427749504E-4]:4.70014664329E-1,(7[&rate=5.246910427749504E-4]:6.872102979634E-3,8[&rate=5.246910427749504E-4]:6.872102979634E-3)[&rate=5.246910427749504E-4]:3.562932462808E-1)[&rate=5.246910427749504E-4]:1.458807783345E-1,31[&rate=5.246910427749504E-4]:6.597310591018E-1)[&rate=5.246910427749504E-4]:1.098330123576E-2,(22[&rate=5.246910427749504E-4]:4.060529144426E-1,27[&rate=5.246910427749504E-4]:4.22491270607E-1)[&rate=5.246910427749504E-4]:2.098669253469E-1)[&rate=5.246910427749504E-4]:1.718227816123E-1,2[&rate=5.246910427749504E-4]:6.151398816758E-1)[&rate=5.246910427749504E-4]:1.860280466166E0)[&rate=5.246910427749504E-4]:5.688957165584E-3)[&rate=5.246910427749504E-4]:2.831900560634E-2)[&rate=5.246910427749504E-4]:1.724784656551E-2)[&rate=5.246910427749504E-4]:3.460687466146E-1,38[&rate=5.246910427749504E-4]:8.477130900355E-1)[&rate=5.246910427749504E-4]:3.52655428051E-1)[&rate=5.246910427749504E-4]:3.663148685153E-1,((34[&rate=5.246910427749504E-4]:4.427570554068E-2,33[&rate=5.246910427749504E-4]:2.78373493763E-2)[&rate=5.246910427749504E-4]:5.108707587641E-2,(32[&rate=5.246910427749504E-4]:5.081202074251E-3,((((59[&rate=5.246910427749504E-4]:4.706453624254E-1,((37[&rate=5.246910427749504E-4]:3.824659112939E-1,54[&rate=5.246910427749504E-4]:3.059631790534E-1)[&rate=5.246910427749504E-4]:2.251519311432E-2,((58[&rate=5.246910427749504E-4]:3.258186436307E-1,(56[&rate=5.246910427749504E-4]:2.887804571076E-1,55[&rate=5.246910427749504E-4]:2.887804571076E-1)[&rate=5.246910427749504E-4]:9.715782151334E-3)[&rate=5.246910427749504E-4]:4.857489455499E-2,57[&rate=5.246910427749504E-4]:3.580000955627E-1)[&rate=5.246910427749504E-4]:1.146188316244E-2)[&rate=5.246910427749504E-4]:1.039156241374E-1)[&rate=5.246910427749504E-4]:3.23725908804E-1,68[&rate=5.246910427749504E-4]:7.451909433604E-1)[&rate=5.246910427749504E-4]:3.591103284909E-1,(125[&rate=5.246910427749504E-4]:1.125816418395E0,(((52[&rate=5.246910427749504E-4]:6.737434904087E-1,(103[&rate=5.246910427749504E-4]:4.711778525175E-1,(29[&rate=5.246910427749504E-4]:6.403103276005E-1,(5[&rate=5.246910427749504E-4]:2.843260346831E-1,12[&rate=5.246910427749504E-4]:3.226821990665E-1)[&rate=5.246910427749504E-4]:2.107788134655E-1)[&rate=5.246910427749504E-4]:6.374423724576E-2)[&rate=5.246910427749504E-4]:1.866859372452E0)[&rate=5.246910427749504E-4]:1.134313521276E-1,(((80[&rate=5.246910427749504E-4]:1.540701362598E-1,81[&rate=5.246910427749504E-4]:1.540701362598E-1)[&rate=5.246910427749504E-4]:4.777246250548E-1,(((((78[&rate=5.246910427749504E-4]:7.321377414956E-2,72[&rate=5.246910427749504E-4]:5.129596593025E-2)[&rate=5.246910427749504E-4]:6.679140172831E-2,79[&rate=5.246910427749504E-4]:1.400051758779E-1)[&rate=5.246910427749504E-4]:3.187885791333E-2,82[&rate=5.246910427749504E-4]:1.801032118733E-1)[&rate=5.246910427749504E-4]:1.487824136025E-1,71[&rate=5.246910427749504E-4]:2.932691871197E-1)[&rate=5.246910427749504E-4]:3.102791053675E-1,(77[&rate=5.246910427749504E-4]:4.262649398961E-1,73[&rate=5.246910427749504E-4]:4.317443919508E-1)[&rate=5.246910427749504E-4]:2.402970512212E-1)[&rate=5.246910427749504E-4]:9.0683866357E-3)[&rate=5.246910427749504E-4]:1.869484057142E-1,((70[&rate=5.246910427749504E-4]:3.137436581923E-1,(76[&rate=5.246910427749504E-4]:3.424722761686E-1,74[&rate=5.246910427749504E-4]:3.424722761686E-1)[&rate=5.246910427749504E-4]:9.627546407134E-3)[&rate=5.246910427749504E-4]:3.515967279251E-2,75[&rate=5.246910427749504E-4]:3.872594953683E-1)[&rate=5.246910427749504E-4]:4.807987401536E-1)[&rate=5.246910427749504E-4]:6.573829443151E-1)[&rate=5.246910427749504E-4]:3.45108472126E-2,(53[&rate=5.246910427749504E-4]:6.657725013043E-1,(133[&rate=5.246910427749504E-4]:3.302115646603E-1,(134[&rate=5.246910427749504E-4]:2.480298426158E-1,137[&rate=5.246910427749504E-4]:3.19262719328E-1)[&rate=5.246910427749504E-4]:5.204473574333E-2)[&rate=5.246910427749504E-4]:1.117640433612E0)[&rate=5.246910427749504E-4]:1.477164671332E-1)[&rate=5.246910427749504E-4]:5.22709963619E-1)[&rate=5.246910427749504E-4]:1.451515201228E-1)[&rate=5.246910427749504E-4]:2.388150197313E-1,((66[&rate=5.246910427749504E-4]:5.676136311125E-1,((122[&rate=5.246910427749504E-4]:3.458377704523E-1,(123[&rate=5.246910427749504E-4]:1.364102699058E-1,124[&rate=5.246910427749504E-4]:1.336780294687E-1)[&rate=5.246910427749504E-4]:2.094275005465E-1)[&rate=5.246910427749504E-4]:5.757351125579E-1,67[&rate=5.246910427749504E-4]:4.203003326695E-1)[&rate=5.246910427749504E-4]:1.47313298443E-1)[&rate=5.246910427749504E-4]:9.233191022147E-3,((119[&rate=5.246910427749504E-4]:1.803345735609E0,126[&rate=5.246910427749504E-4]:1.017643212965E0)[&rate=5.246910427749504E-4]:1.076239648255E-1,(120[&rate=5.246910427749504E-4]:1.696565387695E0,(135[&rate=5.246910427749504E-4]:4.074946043873E-1,(138[&rate=5.246910427749504E-4]:3.26446055433E-1,136[&rate=5.246910427749504E-4]:1.949392061178E-1)[&rate=5.246910427749504E-4]:2.810485489543E-1)[&rate=5.246910427749504E-4]:1.037015988787E0)[&rate=5.246910427749504E-4]:1.18513901781E-1)[&rate=5.246910427749504E-4]:6.987538340288E-1)[&rate=5.246910427749504E-4]:2.185488316757E-1)[&rate=5.246910427749504E-4]:9.461705511304E-2)[&rate=5.246910427749504E-4]:6.836377112375E-2)[&rate=5.246910427749504E-4]:5.941460039078E-3);
tree STATE_63540000 [&joint=-20988.06805480646,lnP=-20988.06805480646] = [&R] (((((45[&rate=5.664473846312205E-4]:7.455712393982E-1,(((46[&rate=5.664473846312205E-4]:6.63299740055E-1,((48[&rate=5.664473846312205E-4]:3.636808589991E-1,(42[&rate=5.664473846312205E-4]:3.017809291573E-1,41[&rate=5.664473846312205E-4]:2.963164482831E-1)[&rate=5.664473846312205E-4]:2.364856372153E-2)[&rate=5.664473846312205E-4]:2.673733279345E-1,43[&rate=5.664473846312205E-4]:6.419831486821E-1)[&rate=5.664473846312205E-4]:2.131659137291E-2)[&rate=5.664473846312205E-4]:6.633258306246E-2,(50[&rate=5.664473846312205E-4]:3.445467087501E-1,49[&rate=5.664473846312205E-4]:3.445467087501E-1)[&rate=5.664473846312205E-4]:3.522987291217E-1)[&rate=5.664473846312205E-4]:1.9037920518E-2,((47[&rate=5.664473846312205E-4]:4.616307012881E-2,44[&rate=5.664473846312205E-4]:4.069858925455E-2)[&rate=5.664473846312205E-4]:6.663280406715E-1,51[&rate=5.664473846312205E-4]:6.851687064288E-1)[&rate=5.664473846312205E-4]:3.617913283522E-2)[&rate=5.664473846312205E-4]:5.097717074073E-3)[&rate=5.664473846312205E-4]:2.188494611877E-1,(((118[&rate=5.664473846312205E-4]:6.233881967869E-1,(((130[&rate=5.664473846312205E-4]:1.281588985889E-1,132[&rate=5.664473846312205E-4]:1.308986246162E-1)[&rate=5.664473846312205E-4]:2.531313919744E-2,129[&rate=5.664473846312205E-4]:1.534720377863E-1)[&rate=5.664473846312205E-4]:5.591490861895E-2,131[&rate=5.664473846312205E-4]:2.121266724326E-1)[&rate=5.664473846312205E-4]:2.770149490117E-1)[&rate=5.664473846312205E-4]:5.565431217425E-3,69[&rate=5.664473846312205E-4]:6.39912532114E-1)[&rate=5.664473846312205E-4]:9.765314922921E-1,(((60[&rate=5.664473846312205E-4]:2.210958770922E-1,((62[&rate=5.664473846312205E-4]:2.982460437214E-1,64[&rate=5.664473846312205E-4]:2.571501533104E-1)[&rate=5.664473846312205E-4]:7.823419886493E-2,65[&rate=5.664473846312205E-4]:1.846994206686E-1)[&rate=5.664473846312205E-4]:3.639645642366E-2)[&rate=5.664473846312205E-4]:3.193460297772E-1,(61[&rate=5.664473846312205E-4]:1.984318190629E-1,63[&rate=5.664473846312205E-4]:1.573359286519E-1)[&rate=5.664473846312205E-4]:5.337909097243E-1)[&rate=5.664473846312205E-4]:7.324677870444E-1,128[&rate=5.664473846312205E-4]:1.324964488434E0)[&rate=5.664473846312205E-4]:1.407946044648E-1)[&rate=5.664473846312205E-4]:2.720578199781E-1)[&rate=5.664473846312205E-4]:6.849014362588E-2,(35[&rate=5.664473846312205E-4]:1.673831304476E-1,((127[&rate=5.664473846312205E-4]:2.553815665789E0,121[&rate=5.664473846312205E-4]:2.112719775378E0)[&rate=5.664473846312205E-4]:2.239200285903E-2,36[&rate=5.664473846312205E-4]:5.565972344214E-2)[&rate=5.664473846312205E-4]:1.582987494713E-1)[&rate=5.664473846312205E-4]:1.101568027678E-1)[&rate=5.664473846312205E-4]:4.898406450769E-1,(((((98[&rate=5.664473846312205E-4]:6.462639022944E-1,(96[&rate=5.664473846312205E-4]:4.902335842016E-1,99[&rate=5.664473846312205E-4]:5.257527098844E-1)[&rate=5.664473846312205E-4]:1.423691159072E-1)[&rate=5.664473846312205E-4]:5.941724733429E-3,(95[&rate=5.664473846312205E-4]:3.972734707448E-1,(94[&rate=5.664473846312205E-4]:2.353510861035E-1,100[&rate=5.664473846312205E-4]:2.353510861035E-1)[&rate=5.664473846312205E-4]:7.722293108928E-2)[&rate=5.664473846312205E-4]:2.658611180317E-1)[&rate=5.664473846312205E-4]:2.143183298919E-3,97[&rate=5.664473846312205E-4]:4.548952584142E-1)[&rate=5.664473846312205E-4]:1.131117574002E-1,(((((22[&rate=5.664473846312205E-4]:4.355348717509E-1,27[&rate=5.664473846312205E-4]:4.519732279152E-1)[&rate=5.664473846312205E-4]:2.074903518237E-1,(26[&rate=5.664473846312205E-4]:5.853504180821E-1,(7[&rate=5.664473846312205E-4]:2.470367673328E-1,8[&rate=5.664473846312205E-4]:2.470367673328E-1)[&rate=5.664473846312205E-4]:2.314643356808E-1)[&rate=5.664473846312205E-4]:6.863370960208E-2)[&rate=5.664473846312205E-4]:6.353527134554E-3,31[&rate=5.664473846312205E-4]:7.041732712572E-1)[&rate=5.664473846312205E-4]:8.975846752007E-2,2[&rate=5.664473846312205E-4]:5.665344785032E-1)[&rate=5.664473846312205E-4]:1.99630919399E0,(((40[&rate=5.664473846312205E-4]:5.635990512293E-1,((147[&rate=5.664473846312205E-4]:5.767901161017E-1,146[&rate=5.664473846312205E-4]:6.396316461563E-1)[&rate=5.664473846312205E-4]:1.764045794608E-2,(101[&rate=5.664473846312205E-4]:1.273032106791E0,((((18[&rate=5.664473846312205E-4]:6.692273386023E-1,3[&rate=5.664473846312205E-4]:5.541588454517E-1)[&rate=5.664473846312205E-4]:1.895721502462E-1,((10[&rate=5.664473846312205E-4]:4.018158084203E-1,15[&rate=5.664473846312205E-4]:4.401719728037E-1)[&rate=5.664473846312205E-4]:3.551108999286E-1,6[&rate=5.664473846312205E-4]:7.404883521845E-1)[&rate=5.664473846312205E-4]:5.529743803393E-2)[&rate=5.664473846312205E-4]:3.349491594353E-1,((89[&rate=5.664473846312205E-4]:3.570197252657E-2,88[&rate=5.664473846312205E-4]:2.200334238956E-2)[&rate=5.664473846312205E-4]:3.061272292692E-1,(((92[&rate=5.664473846312205E-4]:1.513152559307E-1,(91[&rate=5.664473846312205E-4]:9.554401584873E-2,90[&rate=5.664473846312205E-4]:9.554401584873E-2)[&rate=5.664473846312205E-4]:5.577124008195E-2)[&rate=5.664473846312205E-4]:6.749403831105E-2,87[&rate=5.664473846312205E-4]:2.051106641047E-1)[&rate=5.664473846312205E-4]:6.14351287213E-2,((85[&rate=5.664473846312205E-4]:1.326834166885E-1,((84[&rate=5.664473846312205E-4]:2.556561421151E-2,93[&rate=5.664473846312205E-4]:3.926424434852E-2)[&rate=5.664473846312205E-4]:8.343873435317E-3,86[&rate=5.664473846312205E-4]:3.390948764682E-2)[&rate=5.664473846312205E-4]:9.877392904169E-2)[&rate=5.664473846312205E-4]:6.07391065938E-3,83[&rate=5.664473846312205E-4]:1.387573273479E-1)[&rate=5.664473846312205E-4]:1.277884654781E-1)[&rate=5.664473846312205E-4]:6.158477883277E-2)[&rate=5.664473846312205E-4]:1.290275610872E0)[&rate=5.664473846312205E-4]:5.61905295437E-1,((((20[&rate=5.664473846312205E-4]:3.026322079184E-1,25[&rate=5.664473846312205E-4]:3.218102901101E-1)[&rate=5.664473846312205E-4]:4.044945853372E-1,23[&rate=5.664473846312205E-4]:7.153459713376E-1)[&rate=5.664473846312205E-4]:7.405160174673E-2,(140[&rate=5.664473846312205E-4]:5.90737769146E-1,11[&rate=5.664473846312205E-4]:6.099158513377E-1)[&rate=5.664473846312205E-4]:9.455021489745E-2)[&rate=5.664473846312205E-4]:7.104042619981E-1,((((17[&rate=5.664473846312205E-4]:4.059560111615E-1,14[&rate=5.664473846312205E-4]:3.675998467778E-1)[&rate=5.664473846312205E-4]:4.953432215623E-1,((110[&rate=5.664473846312205E-4]:4.452943440869E-1,105[&rate=5.664473846312205E-4]:4.233765358678E-1)[&rate=5.664473846312205E-4]:2.690408480002E-1,((113[&rate=5.664473846312205E-4]:4.310503729001E-1,112[&rate=5.664473846312205E-4]:4.310503729001E-1)[&rate=5.664473846312205E-4]:8.753724318001E-2,((9[&rate=5.664473846312205E-4]:4.806100380685E-1,117[&rate=5.664473846312205E-4]:4.915689421782E-1)[&rate=5.664473846312205E-4]:2.55063733625E-2,(4[&rate=5.664473846312205E-4]:6.680847211123E-2,30[&rate=5.664473846312205E-4]:2.394112118372E-1)[&rate=5.664473846312205E-4]:3.899928708267E-1)[&rate=5.664473846312205E-4]:4.252026566967E-3)[&rate=5.664473846312205E-4]:2.012270280617E-1)[&rate=5.664473846312205E-4]:1.431284241984E-1)[&rate=5.664473846312205E-4]:3.114851728807E-1,(((((109[&rate=5.664473846312205E-4]:6.455300163396E-1,((114[&rate=5.664473846312205E-4]:1.130175076866E-1,104[&rate=5.664473846312205E-4]:1.732914802894E-1)[&rate=5.664473846312205E-4]:2.117825524429E-1,108[&rate=5.664473846312205E-4]:3.823343067049E-1)[&rate=5.664473846312205E-4]:2.412779014156E-1)[&rate=5.664473846312205E-4]:3.498462439294E-2,107[&rate=5.664473846312205E-4]:6.613365585408E-1)[&rate=5.664473846312205E-4]:8.731126154256E-2,115[&rate=5.664473846312205E-4]:6.883738474806E-1)[&rate=5.664473846312205E-4]:2.015098022459E-2,(13[&rate=5.664473846312205E-4]:7.702885943199E-1,19[&rate=5.664473846312205E-4]:8.086447587036E-1)[&rate=5.664473846312205E-4]:2.042801420714E-2)[&rate=5.664473846312205E-4]:2.928586036478E-1,((116[&rate=5.664473846312205E-4]:3.04462503257E-1,((106[&rate=5.664473846312205E-4]:2.377304152305E-1,139[&rate=5.664473846312205E-4]:4.295112371483E-1)[&rate=5.664473846312205E-4]:2.801507649905E-2,111[&rate=5.664473846312205E-4]:2.821838478939E-1)[&rate=5.664473846312205E-4]:9.899098413018E-2)[&rate=5.664473846312205E-4]:4.452888861318E-1,(148[&rate=5.664473846312205E-4]:3.285084804448E-1,143[&rate=5.664473846312205E-4]:3.257687544175E-1)[&rate=5.664473846312205E-4]:4.595990733276E-1)[&rate=5.664473846312205E-4]:2.516320419642E-1)[&rate=5.664473846312205E-4]:9.085302904611E-2)[&rate=5.664473846312205E-4]:2.431056249637E-1,(((24[&rate=5.664473846312205E-4]:1.084318913818E0,(1[&rate=5.664473846312205E-4]:1.8029204084E-1,(21[&rate=5.664473846312205E-4]:9.018355265967E-1,28[&rate=5.664473846312205E-4]:9.264930608432E-1)[&rate=5.664473846312205E-4]:4.010034985982E-2)[&rate=5.664473846312205E-4]:1.2320495517E-1)[&rate=5.664473846312205E-4]:1.638803649215E-1,102[&rate=5.664473846312205E-4]:8.655544312345E-2)[&rate=5.664473846312205E-4]:2.366675530765E-1,(((145[&rate=5.664473846312205E-4]:8.848719908383E-2,141[&rate=5.664473846312205E-4]:8.574747305624E-2)[&rate=5.664473846312205E-4]:3.968071760154E-1,144[&rate=5.664473846312205E-4]:4.798149230443E-1)[&rate=5.664473846312205E-4]:3.883870646598E-1,142[&rate=5.664473846312205E-4]:8.736814397591E-1)[&rate=5.664473846312205E-4]:6.961168989067E-1)[&rate=5.664473846312205E-4]:2.033826724513E-2)[&rate=5.664473846312205E-4]:5.555640130679E-3)[&rate=5.664473846312205E-4]:2.942082730219E-1)[&rate=5.664473846312205E-4]:6.351863822485E-1)[&rate=5.664473846312205E-4]:2.371855770699E-1)[&rate=5.664473846312205E-4]:2.654552636183E-2)[&rate=5.664473846312205E-4]:2.593951974507E-3,16[&rate=5.664473846312205E-4]:2.651685929321E0)[&rate=5.664473846312205E-4]:2.022755494671E-2,39[&rate=5.664473846312205E-4]:5.864205581505E-1)[&rate=5.664473846312205E-4]:1.969731151326E-2)[&rate=5.664473846312205E-4]:3.292739751688E-2)[&rate=5.664473846312205E-4]:1.064193250495E-1,38[&rate=5.664473846312205E-4]:6.771585813011E-1)[&rate=5.664473846312205E-4]:6.925874435067E-1)[&rate=5.664473846312205E-4]:2.69158564452E-1,((32[&rate=5.664473846312205E-4]:1.209365503124E-2,(34[&rate=5.664473846312205E-4]:1.167169553025E-2,((((59[&rate=5.664473846312205E-4]:4.615952097447E-1,((56[&rate=5.664473846312205E-4]:2.616581318138E-1,55[&rate=5.664473846312205E-4]:2.616581318138E-1)[&rate=5.664473846312205E-4]:1.100603896562E-1,((58[&rate=5.664473846312205E-4]:1.640998443926E-1,(57[&rate=5.664473846312205E-4]:8.479949009356E-2,54[&rate=5.664473846312205E-4]:4.381588353621E-2)[&rate=5.664473846312205E-4]:6.290691167602E-2)[&rate=5.664473846312205E-4]:1.003059646017E-1,37[&rate=5.664473846312205E-4]:2.835314920544E-1)[&rate=5.664473846312205E-4]:1.346351168474E-1)[&rate=5.664473846312205E-4]:8.167996696311E-2)[&rate=5.664473846312205E-4]:1.255434054761E-1,68[&rate=5.664473846312205E-4]:5.379582873518E-1)[&rate=5.664473846312205E-4]:7.941688530863E-1,(125[&rate=5.664473846312205E-4]:1.130810062239E0,((133[&rate=5.664473846312205E-4]:4.256428868741E-1,(134[&rate=5.664473846312205E-4]:3.484735098014E-1,137[&rate=5.664473846312205E-4]:4.197063865136E-1)[&rate=5.664473846312205E-4]:4.703239077162E-2)[&rate=5.664473846312205E-4]:9.282274739062E-1,(((77[&rate=5.664473846312205E-4]:7.231583348763E-1,((80[&rate=5.664473846312205E-4]:7.849839872512E-2,81[&rate=5.664473846312205E-4]:7.849839872512E-2)[&rate=5.664473846312205E-4]:4.918474901361E-1,(73[&rate=5.664473846312205E-4]:5.82720155221E-1,(((72[&rate=5.664473846312205E-4]:3.040167534945E-2,78[&rate=5.664473846312205E-4]:5.231948356876E-2)[&rate=5.664473846312205E-4]:2.716825181775E-1,(71[&rate=5.664473846312205E-4]:2.018558168102E-1,82[&rate=5.664473846312205E-4]:2.374722551663E-1)[&rate=5.664473846312205E-4]:9.474892466209E-2)[&rate=5.664473846312205E-4]:8.879732010714E-2,79[&rate=5.664473846312205E-4]:4.127993218534E-1)[&rate=5.664473846312205E-4]:1.288249429568E-1)[&rate=5.664473846312205E-4]:3.694080213333E-2)[&rate=5.664473846312205E-4]:1.089768295767E-1)[&rate=5.664473846312205E-4]:1.021049739722E-1,(((74[&rate=5.664473846312205E-4]:2.602285375668E-1,76[&rate=5.664473846312205E-4]:2.602285375668E-1)[&rate=5.664473846312205E-4]:4.859619296888E-3,70[&rate=5.664473846312205E-4]:2.267319924802E-1)[&rate=5.664473846312205E-4]:1.312568455234E-1,75[&rate=5.664473846312205E-4]:3.963450023871E-1)[&rate=5.664473846312205E-4]:4.343977585161E-1)[&rate=5.664473846312205E-4]:4.78558682182E-1,((52[&rate=5.664473846312205E-4]:4.419002560896E-1,(103[&rate=5.664473846312205E-4]:7.491929098318E-1,(29[&rate=5.664473846312205E-4]:7.983129645924E-1,(5[&rate=5.664473846312205E-4]:3.714485113895E-2,12[&rate=5.664473846312205E-4]:7.550101552241E-2)[&rate=5.664473846312205E-4]:6.159626340014E-1)[&rate=5.664473846312205E-4]:1.837566575682E-1)[&rate=5.664473846312205E-4]:1.357001080819E0)[&rate=5.664473846312205E-4]:9.96156172084E-2,53[&rate=5.664473846312205E-4]:5.333191519867E-1)[&rate=5.664473846312205E-4]:2.951923248642E-2)[&rate=5.664473846312205E-4]:8.952479339005E-3)[&rate=5.664473846312205E-4]:7.694017120886E-1)[&rate=5.664473846312205E-4]:3.679837448653E-1)[&rate=5.664473846312205E-4]:9.703620562318E-3,(((122[&rate=5.664473846312205E-4]:4.40637485699E-1,(123[&rate=5.664473846312205E-4]:1.647563124829E-1,124[&rate=5.664473846312205E-4]:1.620240720457E-1)[&rate=5.664473846312205E-4]:2.758811732162E-1)[&rate=5.664473846312205E-4]:2.795505272518E-1,67[&rate=5.664473846312205E-4]:2.189154626101E-1)[&rate=5.664473846312205E-4]:1.73589894982E-1,(66[&rate=5.664473846312205E-4]:3.284290149078E-1,(119[&rate=5.664473846312205E-4]:2.176541056285E0,(120[&rate=5.664473846312205E-4]:1.89926778338E0,(126[&rate=5.664473846312205E-4]:1.128229294986E0,(135[&rate=5.664473846312205E-4]:3.800748499346E-1,(138[&rate=5.664473846312205E-4]:2.114178895025E-1,136[&rate=5.664473846312205E-4]:7.991104018733E-2)[&rate=5.664473846312205E-4]:3.686569604321E-1)[&rate=5.664473846312205E-4]:1.185911762216E0)[&rate=5.664473846312205E-4]:8.122637670866E-2)[&rate=5.664473846312205E-4]:1.813828619461E-1)[&rate=5.664473846312205E-4]:1.847646709517E-1)[&rate=5.664473846312205E-4]:6.407634268427E-2)[&rate=5.664473846312205E-4]:4.01604765636E-1)[&rate=5.664473846312205E-4]:8.057527093222E-2)[&rate=5.664473846312205E-4]:2.233976772008E-2)[&rate=5.664473846312205E-4]:4.336099644647E-3,33[&rate=5.664473846312205E-4]:2.19092067306E-2)[&rate=5.664473846312205E-4]:1.351778812193E-1);
